## Supplementary Table 1 for "Large-Scale Mendelian Randomization Study Reveals Circulating Blood-based Proteomic Biomarkers for Psychopathology and Cognitive Task Performance" (part 4 of 21)

### Sheet: Supplementary Table 1a (continued)
Supplementary Table 1a: 17,317 cis-pQTLs linked to 2,063 unique proteins assessed within the UKB-PPP cohort and 23,350 cis-pQTLs related to 1,675 unique proteins measured in the deCODE cohort
P0DMM9	SULT1A3	11455	ENSG00000261052	6818	16_29928987_G_A	16	29928987	G	A								SULT1A3	-0.2408	0.029789	6.28927e-16	35367	13944_3	SomaScan v4
P0DMM9	SULT1A3	11455	ENSG00000261052	6818	16_29950583_C_T	16	29950583	C	T								SULT1A3	-0.2417	0.033121	2.93224e-13	35372	13944_3	SomaScan v4
P0DMM9	SULT1A3	11455	ENSG00000261052	6818	16_29993588_T_C	16	29993588	T	C								SULT1A3	-0.2356	0.039042	1.595e-09	35372	13944_3	SomaScan v4
P0DMM9	SULT1A3	11455	ENSG00000261052	6818	16_30019699_T_C	16	30019699	T	C								SULT1A3	0.2762	0.04358	2.33099e-10	35372	13944_3	SomaScan v4
P0DMM9	SULT1A3	11455	ENSG00000261052	6818	16_30080627_C_T	16	30080627	C	T								SULT1A3	0.3184	0.055141	7.72698e-09	35372	13944_3	SomaScan v4
P0DMM9	SULT1A3	11455	ENSG00000261052	6818	16_30110347_C_T	16	30110347	C	T								SULT1A3	-0.1741	0.03054	1.193e-08	35372	13944_3	SomaScan v4
P0DMM9	SULT1A3	11455	ENSG00000261052	6818	16_30161552_T_G	16	30161552	T	G								SULT1A3	-0.2311	0.034533	2.19989e-11	35372	13944_3	SomaScan v4
P0DMM9	SULT1A3	11455	ENSG00000261052	6818	16_30335523_G_A	16	30335523	G	A								SULT1A3	0.2234	0.025936	7.07946e-18	35372	13944_3	SomaScan v4
P0DMM9	SULT1A3	11455	ENSG00000261052	6818	16_30422409_A_G	16	30422409	A	G								SULT1A3	-0.1897	0.011828	6.86278e-58	35370	13944_3	SomaScan v4
P0DMM9	SULT1A3	11455	ENSG00000261052	6818	16_30564468_G_A	16	30564468	G	A								SULT1A3	-0.2364	0.038518	8.38591e-10	35370	13944_3	SomaScan v4
P0DMM9	SULT1A3	11455	ENSG00000261052	6818	16_30663251_C_T	16	30663251	C	T								SULT1A3	-0.265	0.036875	6.6512e-13	35370	13944_3	SomaScan v4
P0DMM9	SULT1A3	11455	ENSG00000261052	6818	16_31145297_C_T	16	31145297	C	T								SULT1A3	0.3556	0.058724	1.40001e-09	35367	13944_3	SomaScan v4
P55854	SUMO3	11124	ENSG00000184900	6612	21_44836982_T_G	21	44836982	T	G								SUMO3	0.0648	0.009299	3.20775e-12	35257	14623_26	SomaScan v4
P36405	ARL3	694	ENSG00000138175	403	10_102676884_C_T	10	102676884	C	T								ARL3	-0.238	0.013261	4.9877e-72	35361	12571_14	SomaScan v4
P36405	ARL3	694	ENSG00000138175	403	10_102786426_A_G	10	102786426	A	G								ARL3	0.0946	0.009079	2.0128e-25	35361	12571_14	SomaScan v4
P36405	ARL3	694	ENSG00000138175	403	10_102976168_A_C	10	102976168	A	C								ARL3	-0.2178	0.034335	2.249e-10	35361	12571_14	SomaScan v4
P49703	ARL4D	656	ENSG00000175906	379	17_43407654_G_A	17	43407654	G	A								ARL4D	0.0542	0.008419	1.214e-10	35371	18413_24	SomaScan v4
O15143	ARPC1B	704	ENSG00000130429	10095	7_99461074_T_C	7	99461074	T	C								ARPC1B	0.2058	0.020567	1.42889e-23	35359	12689_56	SomaScan v4
P49407	ARRB1	711	ENSG00000137486	408	11_75340189_A_G	11	75340189	A	G								ARRB1	0.0805	0.008855	9.77687e-20	35358	12643_4	SomaScan v4
P15289	ARSA	713	ENSG00000100299	410	22_50617353_A_G	22	50617353	A	G								ARSA	0.3556	0.056986	4.372e-10	35343	3583_54	SomaScan v4
P15289	ARSA	713	ENSG00000100299	410	22_50626487_G_A	22	50626487	G	A								ARSA	-0.105	0.011349	2.19989e-20	35343	3583_54	SomaScan v4
P15848	ARSB	714	ENSG00000113273	411	5_78880898_G_A	5	78880898	G	A								ARSB	-0.1293	0.007782	5.36908e-62	35357	3172_28	SomaScan v4
P15848	ARSB	714	ENSG00000113273	411	5_78983997_G_A	5	78983997	G	A								ARSB	0.0708	0.012792	3.12097e-08	35351	3172_28	SomaScan v4
Q6UWY0	ARSK	25239	ENSG00000164291	153642	5_94953151_T_A	5	94953151	T	A								ARSK	-0.5706	0.060412	3.54732e-21	35343	8269_327	SomaScan v4
Q6UWY0	ARSK	25239	ENSG00000164291	153642	5_95591539_C_T	5	95591539	C	T								ARSK	-0.9958	0.07891	1.6512e-36	35344	8269_327	SomaScan v4
Q6UWY0	ARSK	25239	ENSG00000164291	153642	5_95600892_T_C	5	95600892	T	C								ARSK	-0.9743	0.108055	1.9391e-19	35344	8269_327	SomaScan v4
Q6UWY0	ARSK	25239	ENSG00000164291	153642	5_95607076_T_C	5	95607076	T	C								ARSK	-0.1949	0.020707	4.84953e-21	35343	8269_327	SomaScan v4
Q13508	ART3	725	ENSG00000156219	419	4_75150452_G_T	4	75150452	G	T								ART3	-0.1822	0.031974	1.20901e-08	35352	7970_315	SomaScan v4
Q13508	ART3	725	ENSG00000156219	419	4_75306069_G_T	4	75306069	G	T								ART3	0.3199	0.05506	6.24597e-09	35353	7970_315	SomaScan v4
Q13508	ART3	725	ENSG00000156219	419	4_75911703_T_C	4	75911703	T	C								ART3	0.0926	0.009319	2.8847e-23	35354	7970_315	SomaScan v4
Q13508	ART3	725	ENSG00000156219	419	4_75955430_G_A	4	75955430	G	A								ART3	-0.3882	0.055835	3.58592e-12	35355	7970_315	SomaScan v4
Q13508	ART3	725	ENSG00000156219	419	4_76035764_T_C	4	76035764	T	C								ART3	-0.2506	0.020469	1.83992e-34	35355	7970_315	SomaScan v4
Q13508	ART3	725	ENSG00000156219	419	4_76066930_G_T	4	76066930	G	T								ART3	0.5777	0.070029	1.59184e-16	35355	7970_315	SomaScan v4
Q13508	ART3	725	ENSG00000156219	419	4_76194191_G_A	4	76194191	G	A								ART3	-0.2379	0.032329	1.8578e-13	35355	7970_315	SomaScan v4
Q13508	ART3	725	ENSG00000156219	419	4_76477217_A_C	4	76477217	A	C								ART3	0.1064	0.008283	9.09913e-38	35355	7970_315	SomaScan v4
Q13508	ART3	725	ENSG00000156219	419	4_77000989_C_T	4	77000989	C	T								ART3	-0.4102	0.073693	2.601e-08	35367	7970_315	SomaScan v4
Q93070	ART4	726	ENSG00000111339	420	12_13827970_G_A	12	13827970	G	A								ART4	0.1355	0.009214	5.90745e-49	35377	6576_1	SomaScan v4
Q93070	ART4	726	ENSG00000111339	420	12_13866313_C_T	12	13866313	C	T								ART4	-0.4494	0.036071	1.25401e-35	35377	6576_1	SomaScan v4
Q93070	ART4	726	ENSG00000111339	420	12_13937208_T_C	12	13937208	T	C								ART4	-0.5163	0.082308	3.54601e-10	35376	6576_1	SomaScan v4
Q93070	ART4	726	ENSG00000111339	420	12_13991126_A_C	12	13991126	A	C								ART4	0.6235	0.08083	1.22208e-14	35374	6576_1	SomaScan v4
Q93070	ART4	726	ENSG00000111339	420	12_14033498_C_T	12	14033498	C	T								ART4	0.6587	0.090724	3.85745e-13	35373	6576_1	SomaScan v4
Q93070	ART4	726	ENSG00000111339	420	12_14039236_G_A	12	14039236	G	A								ART4	-0.2926	0.035026	6.60541e-17	35373	6576_1	SomaScan v4
Q93070	ART4	726	ENSG00000111339	420	12_14054331_A_G	12	14054331	A	G								ART4	-0.3187	0.047919	2.91407e-11	35373	6576_1	SomaScan v4
Q93070	ART4	726	ENSG00000111339	420	12_14101245_C_T	12	14101245	C	T								ART4	0.4447	0.046654	1.54597e-21	35373	6576_1	SomaScan v4
Q93070	ART4	726	ENSG00000111339	420	12_14105953_G_A	12	14105953	G	A								ART4	-0.3942	0.061536	1.494e-10	35373	6576_1	SomaScan v4
Q93070	ART4	726	ENSG00000111339	420	12_14142620_C_T	12	14142620	C	T								ART4	-0.187	0.008925	1.78608e-97	35374	6576_1	SomaScan v4
Q93070	ART4	726	ENSG00000111339	420	12_14163956_G_A	12	14163956	G	A								ART4	0.5259	0.053987	2.01002e-22	35373	6576_1	SomaScan v4
Q93070	ART4	726	ENSG00000111339	420	12_14180787_A_G	12	14180787	A	G								ART4	0.5613	0.061823	1.09396e-19	35373	6576_1	SomaScan v4
Q93070	ART4	726	ENSG00000111339	420	12_14188966_T_C	12	14188966	T	C								ART4	0.3877	0.063245	8.7791e-10	35373	6576_1	SomaScan v4
Q93070	ART4	726	ENSG00000111339	420	12_14245882_C_T	12	14245882	C	T								ART4	0.5326	0.096673	3.60296e-08	35365	6576_1	SomaScan v4
Q93070	ART4	726	ENSG00000111339	420	12_14251622_T_C	12	14251622	T	C								ART4	0.4718	0.064022	1.71396e-13	35366	6576_1	SomaScan v4
Q93070	ART4	726	ENSG00000111339	420	12_14265565_C_T	12	14265565	C	T								ART4	0.448	0.054134	1.27614e-16	35366	6576_1	SomaScan v4
Q93070	ART4	726	ENSG00000111339	420	12_14277887_C_T	12	14277887	C	T								ART4	-0.3048	0.050032	1.11401e-09	35366	6576_1	SomaScan v4
Q93070	ART4	726	ENSG00000111339	420	12_14287102_C_T	12	14287102	C	T								ART4	-0.3007	0.041207	2.9363e-13	35366	6576_1	SomaScan v4
Q93070	ART4	726	ENSG00000111339	420	12_14300093_C_T	12	14300093	C	T								ART4	-0.3241	0.044992	5.86813e-13	35367	6576_1	SomaScan v4
Q93070	ART4	726	ENSG00000111339	420	12_14336321_A_T	12	14336321	A	T								ART4	-0.2936	0.052214	1.87698e-08	35367	6576_1	SomaScan v4
Q93070	ART4	726	ENSG00000111339	420	12_14338522_G_A	12	14338522	G	A								ART4	-0.2642	0.043485	1.23501e-09	35367	6576_1	SomaScan v4
Q93070	ART4	726	ENSG00000111339	420	12_14387593_A_G	12	14387593	A	G								ART4	0.5845	0.065471	4.35311e-19	35368	6576_1	SomaScan v4
Q93070	ART4	726	ENSG00000111339	420	12_14414583_A_C	12	14414583	A	C								ART4	-0.3436	0.044859	1.86509e-14	35368	6576_1	SomaScan v4
Q93070	ART4	726	ENSG00000111339	420	12_14416761_C_T	12	14416761	C	T								ART4	0.5821	0.105977	3.95804e-08	35368	6576_1	SomaScan v4
Q93070	ART4	726	ENSG00000111339	420	12_14425286_C_T	12	14425286	C	T								ART4	-0.2848	0.050303	1.49899e-08	35368	6576_1	SomaScan v4
Q93070	ART4	726	ENSG00000111339	420	12_14451692_T_G	12	14451692	T	G								ART4	0.5628	0.04962	8.10774e-30	35368	6576_1	SomaScan v4
Q93070	ART4	726	ENSG00000111339	420	12_14455094_C_T	12	14455094	C	T								ART4	0.4989	0.045855	1.43615e-27	35368	6576_1	SomaScan v4
Q93070	ART4	726	ENSG00000111339	420	12_14465300_A_G	12	14465300	A	G								ART4	0.4606	0.043994	1.19097e-25	35368	6576_1	SomaScan v4
Q93070	ART4	726	ENSG00000111339	420	12_14469452_C_T	12	14469452	C	T								ART4	0.6467	0.103132	3.597e-10	35368	6576_1	SomaScan v4
Q93070	ART4	726	ENSG00000111339	420	12_14486881_A_T	12	14486881	A	T								ART4	0.5707	0.078569	3.76791e-13	35368	6576_1	SomaScan v4
Q93070	ART4	726	ENSG00000111339	420	12_14488478_A_G	12	14488478	A	G								ART4	-0.3859	0.049877	1.01789e-14	35368	6576_1	SomaScan v4
Q93070	ART4	726	ENSG00000111339	420	12_14514713_T_C	12	14514713	T	C								ART4	0.6551	0.075172	2.91676e-18	35365	6576_1	SomaScan v4
Q93070	ART4	726	ENSG00000111339	420	12_14577190_A_C	12	14577190	A	C								ART4	-0.4946	0.067276	1.95614e-13	35365	6576_1	SomaScan v4
Q93070	ART4	726	ENSG00000111339	420	12_14591565_G_A	12	14591565	G	A								ART4	0.5068	0.05316	1.5209e-21	35365	6576_1	SomaScan v4
Q93070	ART4	726	ENSG00000111339	420	12_14600658_A_C	12	14600658	A	C								ART4	0.491	0.052903	1.67803e-20	35365	6576_1	SomaScan v4
Q93070	ART4	726	ENSG00000111339	420	12_14606977_A_C	12	14606977	A	C								ART4	-0.3534	0.05729	6.88795e-10	35365	6576_1	SomaScan v4
Q93070	ART4	726	ENSG00000111339	420	12_14691249_A_C	12	14691249	A	C								ART4	-0.4302	0.078749	4.68403e-08	35362	6576_1	SomaScan v4
Q93070	ART4	726	ENSG00000111339	420	12_14706559_C_T	12	14706559	C	T								ART4	-0.5119	0.074724	7.35529e-12	35363	6576_1	SomaScan v4
Q93070	ART4	726	ENSG00000111339	420	12_14740586_C_T	12	14740586	C	T								ART4	-0.3604	0.061903	5.815e-09	35362	6576_1	SomaScan v4
Q93070	ART4	726	ENSG00000111339	420	12_14756089_C_T	12	14756089	C	T								ART4	0.6134	0.055228	1.16493e-28	35362	6576_1	SomaScan v4
Q93070	ART4	726	ENSG00000111339	420	12_14793555_C_T	12	14793555	C	T								ART4	-0.3283	0.038813	2.70894e-17	35365	6576_1	SomaScan v4
Q93070	ART4	726	ENSG00000111339	420	12_14811725_C_T	12	14811725	C	T								ART4	-0.3408	0.011274	1.01859e-200	35365	6576_1	SomaScan v4
Q93070	ART4	726	ENSG00000111339	420	12_14846785_T_C	12	14846785	T	C								ART4	0.7017	0.005159	1e-199	35365	6576_1	SomaScan v4
Q93070	ART4	726	ENSG00000111339	420	12_14882217_A_G	12	14882217	A	G								ART4	0.532	0.085906	5.91099e-10	35366	6576_1	SomaScan v4
Q93070	ART4	726	ENSG00000111339	420	12_14924489_C_T	12	14924489	C	T								ART4	0.5617	0.055702	6.50729e-24	35365	6576_1	SomaScan v4
Q93070	ART4	726	ENSG00000111339	420	12_14943157_C_T	12	14943157	C	T								ART4	-0.3175	0.052379	1.348e-09	35364	6576_1	SomaScan v4
Q93070	ART4	726	ENSG00000111339	420	12_14944729_T_C	12	14944729	T	C								ART4	-0.3749	0.061404	1.02499e-09	35364	6576_1	SomaScan v4
Q93070	ART4	726	ENSG00000111339	420	12_14962890_C_T	12	14962890	C	T								ART4	-0.258	0.044527	6.86104e-09	35364	6576_1	SomaScan v4
Q93070	ART4	726	ENSG00000111339	420	12_14971954_C_T	12	14971954	C	T								ART4	-0.3591	0.060106	2.30898e-09	35364	6576_1	SomaScan v4
Q93070	ART4	726	ENSG00000111339	420	12_14985929_C_T	12	14985929	C	T								ART4	-0.3298	0.046788	1.80385e-12	35364	6576_1	SomaScan v4
Q93070	ART4	726	ENSG00000111339	420	12_15004989_G_A	12	15004989	G	A								ART4	0.6227	0.09567	7.57182e-11	35364	6576_1	SomaScan v4
Q93070	ART4	726	ENSG00000111339	420	12_15024239_C_T	12	15024239	C	T								ART4	0.2657	0.010238	1.75792e-148	35363	6576_1	SomaScan v4
Q93070	ART4	726	ENSG00000111339	420	12_15078474_T_C	12	15078474	T	C								ART4	-0.4948	0.081655	1.36399e-09	35361	6576_1	SomaScan v4
Q93070	ART4	726	ENSG00000111339	420	12_15137358_C_T	12	15137358	C	T								ART4	0.4783	0.061402	6.71738e-15	35363	6576_1	SomaScan v4
Q93070	ART4	726	ENSG00000111339	420	12_15154574_A_G	12	15154574	A	G								ART4	0.1887	0.031921	3.38899e-09	35363	6576_1	SomaScan v4
Q93070	ART4	726	ENSG00000111339	420	12_15166458_C_T	12	15166458	C	T								ART4	-0.3433	0.060765	1.60801e-08	35363	6576_1	SomaScan v4
Q93070	ART4	726	ENSG00000111339	420	12_15415575_G_A	12	15415575	G	A								ART4	0.1033	0.008102	3.12896e-37	35361	6576_1	SomaScan v4
Q93070	ART4	726	ENSG00000111339	420	12_15415628_G_A	12	15415628	G	A								ART4	-0.3091	0.055025	1.93798e-08	35361	6576_1	SomaScan v4
Q93070	ART4	726	ENSG00000111339	420	12_15427162_C_T	12	15427162	C	T								ART4	0.4703	0.052767	4.97966e-19	35362	6576_1	SomaScan v4
Q93070	ART4	726	ENSG00000111339	420	12_15492926_C_T	12	15492926	C	T								ART4	-0.2885	0.04591	3.298e-10	35362	6576_1	SomaScan v4
Q93070	ART4	726	ENSG00000111339	420	12_15528418_G_A	12	15528418	G	A								ART4	0.5167	0.061518	4.49573e-17	35361	6576_1	SomaScan v4
Q93070	ART4	726	ENSG00000111339	420	12_15546564_C_A	12	15546564	C	A								ART4	-0.247	0.022266	1.35207e-28	35362	6576_1	SomaScan v4
Q93070	ART4	726	ENSG00000111339	420	12_15547430_T_C	12	15547430	T	C								ART4	0.2929	0.018391	4.14572e-57	35362	6576_1	SomaScan v4
Q93070	ART4	726	ENSG00000111339	420	12_15591872_C_A	12	15591872	C	A								ART4	-1.0156	0.125915	7.27947e-16	35362	6576_1	SomaScan v4
Q93070	ART4	726	ENSG00000111339	420	12_15611568_C_T	12	15611568	C	T								ART4	0.5303	0.04042	2.54214e-39	35362	6576_1	SomaScan v4
Q93070	ART4	726	ENSG00000111339	420	12_15640570_C_T	12	15640570	C	T								ART4	0.5101	0.092983	4.11197e-08	35362	6576_1	SomaScan v4
Q93070	ART4	726	ENSG00000111339	420	12_15675177_C_T	12	15675177	C	T								ART4	0.5928	0.099035	2.15402e-09	35362	6576_1	SomaScan v4
Q93070	ART4	726	ENSG00000111339	420	12_15743692_G_A	12	15743692	G	A								ART4	0.4534	0.058893	1.37499e-14	35361	6576_1	SomaScan v4
Q93070	ART4	726	ENSG00000111339	420	12_15744897_G_A	12	15744897	G	A								ART4	0.2439	0.042805	1.213e-08	35361	6576_1	SomaScan v4
Q9HBK9	AS3MT	17452	ENSG00000214435	57412	10_102863821_C_T	10	102863821	C	T								AS3MT	-0.054	0.009126	3.27899e-09	35370	18417_3	SomaScan v4
Q9NR71	ASAH2	18860	ENSG00000188611	56624	10_49241926_C_T	10	49241926	C	T								ASAH2	-0.637	0.116081	4.07596e-08	35353	3212_30	SomaScan v4
Q9NR71	ASAH2	18860	ENSG00000188611	56624	10_49286895_G_A	10	49286895	G	A								ASAH2	-0.5338	0.066082	6.59326e-16	35352	3212_30	SomaScan v4
Q9NR71	ASAH2	18860	ENSG00000188611	56624	10_49387999_G_A	10	49387999	G	A								ASAH2	-0.9771	0.127416	1.739e-14	35352	3212_30	SomaScan v4
Q9NR71	ASAH2	18860	ENSG00000188611	56624	10_49417084_G_A	10	49417084	G	A								ASAH2	-0.4672	0.052679	7.39265e-19	35352	3212_30	SomaScan v4
Q9NR71	ASAH2	18860	ENSG00000188611	56624	10_49441140_T_C	10	49441140	T	C								ASAH2	-0.775	0.108544	9.33469e-13	35352	3212_30	SomaScan v4
Q9NR71	ASAH2	18860	ENSG00000188611	56624	10_49481078_T_C	10	49481078	T	C								ASAH2	-0.4434	0.066267	2.21513e-11	35352	3212_30	SomaScan v4
Q9NR71	ASAH2	18860	ENSG00000188611	56624	10_49516729_G_A	10	49516729	G	A								ASAH2	0.5098	0.064658	3.155e-15	35352	3212_30	SomaScan v4
Q9NR71	ASAH2	18860	ENSG00000188611	56624	10_49523501_T_C	10	49523501	T	C								ASAH2	0.2761	0.031038	5.80631e-19	35352	3212_30	SomaScan v4
Q9NR71	ASAH2	18860	ENSG00000188611	56624	10_49551759_C_T	10	49551759	C	T								ASAH2	-0.3033	0.039692	2.1508e-14	35351	3212_30	SomaScan v4
Q9NR71	ASAH2	18860	ENSG00000188611	56624	10_49558713_G_A	10	49558713	G	A								ASAH2	-0.3179	0.032125	4.34911e-23	35351	3212_30	SomaScan v4
Q9NR71	ASAH2	18860	ENSG00000188611	56624	10_49569657_T_C	10	49569657	T	C								ASAH2	0.2182	0.030652	1.08993e-12	35351	3212_30	SomaScan v4
Q9NR71	ASAH2	18860	ENSG00000188611	56624	10_49577695_T_G	10	49577695	T	G								ASAH2	-0.7691	0.116628	4.26776e-11	35351	3212_30	SomaScan v4
Q9NR71	ASAH2	18860	ENSG00000188611	56624	10_49599931_A_G	10	49599931	A	G								ASAH2	0.4404	0.067852	8.54673e-11	35351	3212_30	SomaScan v4
Q9NR71	ASAH2	18860	ENSG00000188611	56624	10_49616411_G_T	10	49616411	G	T								ASAH2	-0.6006	0.075605	1.95884e-15	35349	3212_30	SomaScan v4
Q9NR71	ASAH2	18860	ENSG00000188611	56624	10_49654780_A_T	10	49654780	A	T								ASAH2	0.58	0.082332	1.85909e-12	35351	3212_30	SomaScan v4
Q9NR71	ASAH2	18860	ENSG00000188611	56624	10_49704567_C_A	10	49704567	C	A								ASAH2	-0.7593	0.104896	4.53315e-13	35353	3212_30	SomaScan v4
Q9NR71	ASAH2	18860	ENSG00000188611	56624	10_49999901_T_C	10	49999901	T	C								ASAH2	-0.9583	0.052107	1.5481e-75	35351	3212_30	SomaScan v4
Q9NR71	ASAH2	18860	ENSG00000188611	56624	10_50034778_A_G	10	50034778	A	G								ASAH2	-0.5222	0.055643	6.30086e-21	35353	3212_30	SomaScan v4
Q9NR71	ASAH2	18860	ENSG00000188611	56624	10_50043968_C_T	10	50043968	C	T								ASAH2	-0.4738	0.026422	6.63896e-72	35353	3212_30	SomaScan v4
Q9NR71	ASAH2	18860	ENSG00000188611	56624	10_50055541_T_C	10	50055541	T	C								ASAH2	0.3083	0.052351	3.88401e-09	35353	3212_30	SomaScan v4
Q9NR71	ASAH2	18860	ENSG00000188611	56624	10_50077165_C_A	10	50077165	C	A								ASAH2	-0.2768	0.030323	6.96145e-20	35353	3212_30	SomaScan v4
Q9NR71	ASAH2	18860	ENSG00000188611	56624	10_50098654_T_C	10	50098654	T	C								ASAH2	-0.2408	0.008446	8.8308e-179	35353	3212_30	SomaScan v4
Q9NR71	ASAH2	18860	ENSG00000188611	56624	10_50177356_C_T	10	50177356	C	T								ASAH2	0.255	0.008377	1e-199	35353	3212_30	SomaScan v4
Q9NR71	ASAH2	18860	ENSG00000188611	56624	10_50239979_T_G	10	50239979	T	G								ASAH2	0.3352	0.012034	9.7949e-171	35353	3212_30	SomaScan v4
Q9NR71	ASAH2	18860	ENSG00000188611	56624	10_50260583_C_T	10	50260583	C	T								ASAH2	-0.5075	0.038825	4.80065e-39	35353	3212_30	SomaScan v4
Q9NR71	ASAH2	18860	ENSG00000188611	56624	10_50361947_C_A	10	50361947	C	A								ASAH2	0.309	0.034891	8.28705e-19	35353	3212_30	SomaScan v4
Q9NR71	ASAH2	18860	ENSG00000188611	56624	10_50457652_G_A	10	50457652	G	A								ASAH2	0.172	0.029905	8.83995e-09	35353	3212_30	SomaScan v4
Q9NR71	ASAH2	18860	ENSG00000188611	56624	10_50465133_A_C	10	50465133	A	C								ASAH2	-0.7734	0.111477	3.98382e-12	35353	3212_30	SomaScan v4
Q9NR71	ASAH2	18860	ENSG00000188611	56624	10_50481861_T_C	10	50481861	T	C								ASAH2	0.8085	0.089473	1.62106e-19	35353	3212_30	SomaScan v4
Q9NR71	ASAH2	18860	ENSG00000188611	56624	10_50495845_G_A	10	50495845	G	A								ASAH2	0.747	0.057715	2.5781e-38	35353	3212_30	SomaScan v4
Q9NR71	ASAH2	18860	ENSG00000188611	56624	10_50522495_T_G	10	50522495	T	G								ASAH2	0.2857	0.019807	3.66269e-47	35353	3212_30	SomaScan v4
Q9NR71	ASAH2	18860	ENSG00000188611	56624	10_50549355_G_A	10	50549355	G	A								ASAH2	-0.6522	0.092308	1.60103e-12	35353	3212_30	SomaScan v4
Q9NR71	ASAH2	18860	ENSG00000188611	56624	10_50555692_T_C	10	50555692	T	C								ASAH2	0.4739	0.082139	7.95097e-09	35353	3212_30	SomaScan v4
Q9NR71	ASAH2	18860	ENSG00000188611	56624	10_50652382_G_A	10	50652382	G	A								ASAH2	0.3242	0.0589	3.708e-08	35353	3212_30	SomaScan v4
Q9NR71	ASAH2	18860	ENSG00000188611	56624	10_50665923_A_T	10	50665923	A	T								ASAH2	-0.8216	0.106223	1.03705e-14	35352	3212_30	SomaScan v4
Q9NR71	ASAH2	18860	ENSG00000188611	56624	10_50681264_C_T	10	50681264	C	T								ASAH2	0.5487	0.082076	2.30515e-11	35352	3212_30	SomaScan v4
Q9NR71	ASAH2	18860	ENSG00000188611	56624	10_50832270_A_G	10	50832270	A	G								ASAH2	-0.836	0.060702	3.748e-43	35353	3212_30	SomaScan v4
Q9NR71	ASAH2	18860	ENSG00000188611	56624	10_50946866_G_A	10	50946866	G	A								ASAH2	-0.7124	0.102959	4.54046e-12	35353	3212_30	SomaScan v4
Q9NR71	ASAH2	18860	ENSG00000188611	56624	10_51120631_A_G	10	51120631	A	G								ASAH2	0.2152	0.02752	5.29663e-15	35353	3212_30	SomaScan v4
Q9NR71	ASAH2	18860	ENSG00000188611	56624	10_51150888_A_T	10	51150888	A	T								ASAH2	-0.7012	0.105498	2.99985e-11	35352	3212_30	SomaScan v4
Q9NR71	ASAH2	18860	ENSG00000188611	56624	10_51177684_A_G	10	51177684	A	G								ASAH2	-0.2573	0.039853	1.073e-10	35353	3212_30	SomaScan v4
Q96DX5	ASB9	17184	ENSG00000102048	140462	X_15295283_T_C	X	15295283	T	C								ASB9	-0.04	0.007269	3.73904e-08	30744	19601_15	SomaScan v4
Q9Y294	ASF1A	20995	ENSG00000111875	25842	6_118856872_T_A	6	118856872	T	A								ASF1A	0.1314	0.010697	1.10103e-34	35352	18172_71	SomaScan v4
P42127	ASIP	745	ENSG00000101440	434	20_33248598_G_A	20	33248598	G	A								ASIP	0.6043	0.043563	9.39507e-44	35367	5676_54	SomaScan v4
P42127	ASIP	745	ENSG00000101440	434	20_33309879_C_T	20	33309879	C	T								ASIP	0.3038	0.053135	1.08101e-08	35364	5676_54	SomaScan v4
P42127	ASIP	745	ENSG00000101440	434	20_33341084_T_C	20	33341084	T	C								ASIP	-0.5127	0.015501	1e-199	35365	5676_54	SomaScan v4
P42127	ASIP	745	ENSG00000101440	434	20_33703125_G_A	20	33703125	G	A								ASIP	0.49	0.072964	1.87284e-11	35366	5676_54	SomaScan v4
P42127	ASIP	745	ENSG00000101440	434	20_33714107_C_T	20	33714107	C	T								ASIP	0.507	0.067833	7.76247e-14	35366	5676_54	SomaScan v4
P42127	ASIP	745	ENSG00000101440	434	20_34747336_T_C	20	34747336	T	C								ASIP	0.5594	0.051659	2.5171e-27	35366	5676_54	SomaScan v4
P42127	ASIP	745	ENSG00000101440	434	20_35169027_A_C	20	35169027	A	C								ASIP	-0.0963	0.008631	6.60237e-29	35367	5676_54	SomaScan v4
Q12797	ASPH	757	ENSG00000198363	444	8_61455317_C_T	8	61455317	C	T								ASPH	-0.0617	0.010567	5.25098e-09	35350	6998_106	SomaScan v4
Q12797	ASPH	757	ENSG00000198363	444	8_61779251_C_T	8	61779251	C	T								ASPH	-0.2424	0.021085	1.37689e-30	35350	6998_106	SomaScan v4
Q9BXN1	ASPN	14872	ENSG00000106819	54829	9_91597591_C_T	9	91597591	C	T								ASPN	-0.5137	0.071997	9.68055e-13	35356	6451_64	SomaScan v4
Q9BXN1	ASPN	14872	ENSG00000106819	54829	9_91674300_T_C	9	91674300	T	C								ASPN	0.5438	0.071065	1.97606e-14	35356	6451_64	SomaScan v4
Q9BXN1	ASPN	14872	ENSG00000106819	54829	9_91691730_C_T	9	91691730	C	T								ASPN	-0.5325	0.048368	3.44429e-28	35356	6451_64	SomaScan v4
Q9BXN1	ASPN	14872	ENSG00000106819	54829	9_91708601_G_T	9	91708601	G	T								ASPN	-0.4799	0.04796	1.43186e-23	35356	6451_64	SomaScan v4
Q9BXN1	ASPN	14872	ENSG00000106819	54829	9_91788487_T_C	9	91788487	T	C								ASPN	-0.4896	0.061089	1.1051e-15	35357	6451_64	SomaScan v4
Q9BXN1	ASPN	14872	ENSG00000106819	54829	9_91822170_C_A	9	91822170	C	A								ASPN	0.0903	0.009011	1.23794e-23	35357	6451_64	SomaScan v4
Q9BXN1	ASPN	14872	ENSG00000106819	54829	9_91922076_T_C	9	91922076	T	C								ASPN	-0.2584	0.045435	1.29101e-08	35358	6451_64	SomaScan v4
Q9BXN1	ASPN	14872	ENSG00000106819	54829	9_92176794_C_T	9	92176794	C	T								ASPN	-0.2659	0.008205	1e-199	35354	6451_64	SomaScan v4
Q9BXN1	ASPN	14872	ENSG00000106819	54829	9_92666355_G_A	9	92666355	G	A								ASPN	-0.6655	0.048055	1.2939e-43	35359	6451_64	SomaScan v4
Q9BXN1	ASPN	14872	ENSG00000106819	54829	9_92809913_G_A	9	92809913	G	A								ASPN	0.3837	0.053873	1.06096e-12	35357	6451_64	SomaScan v4
Q9BXN1	ASPN	14872	ENSG00000106819	54829	9_92843968_C_T	9	92843968	C	T								ASPN	-0.4776	0.047418	7.34176e-24	35361	6451_64	SomaScan v4
Q9BXN1	ASPN	14872	ENSG00000106819	54829	9_92868301_G_A	9	92868301	G	A								ASPN	-0.5046	0.069653	4.3421e-13	35361	6451_64	SomaScan v4
Q9BXN1	ASPN	14872	ENSG00000106819	54829	9_92878564_T_G	9	92878564	T	G								ASPN	-0.5217	0.094295	3.15399e-08	35361	6451_64	SomaScan v4
Q9BXN1	ASPN	14872	ENSG00000106819	54829	9_92880595_C_T	9	92880595	C	T								ASPN	-0.3658	0.037877	4.56878e-22	35361	6451_64	SomaScan v4
Q9BXN1	ASPN	14872	ENSG00000106819	54829	9_92882526_A_G	9	92882526	A	G								ASPN	0.1378	0.020558	2.0408e-11	35361	6451_64	SomaScan v4
Q9BXN1	ASPN	14872	ENSG00000106819	54829	9_92901069_G_A	9	92901069	G	A								ASPN	0.2869	0.049095	5.10305e-09	35361	6451_64	SomaScan v4
Q9BXN1	ASPN	14872	ENSG00000106819	54829	9_92928305_C_T	9	92928305	C	T								ASPN	-0.4722	0.082405	1.003e-08	35360	6451_64	SomaScan v4
Q9BXN1	ASPN	14872	ENSG00000106819	54829	9_92944259_T_A	9	92944259	T	A								ASPN	0.2959	0.053207	2.67701e-08	35360	6451_64	SomaScan v4
Q9BXN1	ASPN	14872	ENSG00000106819	54829	9_92985768_G_A	9	92985768	G	A								ASPN	0.5664	0.098328	8.39595e-09	35358	6451_64	SomaScan v4
Q9BXN1	ASPN	14872	ENSG00000106819	54829	9_93196687_A_G	9	93196687	A	G								ASPN	-0.3489	0.034092	1.39412e-24	35360	6451_64	SomaScan v4
Q9BXN1	ASPN	14872	ENSG00000106819	54829	9_93266421_A_C	9	93266421	A	C								ASPN	-0.2253	0.040302	2.266e-08	35360	6451_64	SomaScan v4
Q9BXN1	ASPN	14872	ENSG00000106819	54829	9_93423786_C_A	9	93423786	C	A								ASPN	-0.1516	0.02691	1.766e-08	35361	6451_64	SomaScan v4
Q9BXN1	ASPN	14872	ENSG00000106819	54829	9_93446262_A_G	9	93446262	A	G								ASPN	0.1079	0.017959	1.87698e-09	35361	6451_64	SomaScan v4
Q53RT3	ASPRV1	26321	ENSG00000244617	151516	2_69035890_C_T	2	69035890	C	T								ASPRV1	-0.47	0.07974	3.766e-09	35348	10902_53	SomaScan v4
Q53RT3	ASPRV1	26321	ENSG00000244617	151516	2_69961544_T_C	2	69961544	T	C								ASPRV1	0.0649	0.008107	1.19509e-15	35346	10902_53	SomaScan v4
Q7L266	ASRGL1	16448	ENSG00000162174	80150	11_62120234_G_A	11	62120234	G	A								ASRGL1	0.2613	0.042375	6.98699e-10	35365	18313_4	SomaScan v4
Q7L266	ASRGL1	16448	ENSG00000162174	80150	11_62170973_G_T	11	62170973	G	T								ASRGL1	-0.1067	0.015297	3.05633e-12	35364	18313_4	SomaScan v4
Q7L266	ASRGL1	16448	ENSG00000162174	80150	11_62322339_G_A	11	62322339	G	A								ASRGL1	-0.2112	0.008638	5.14044e-132	35364	18313_4	SomaScan v4
Q7L266	ASRGL1	16448	ENSG00000162174	80150	11_62907312_A_G	11	62907312	A	G								ASRGL1	0.1593	0.026688	2.38902e-09	35360	18313_4	SomaScan v4
Q7L266	ASRGL1	16448	ENSG00000162174	80150	11_63202659_C_T	11	63202659	C	T								ASRGL1	0.2598	0.047403	4.23799e-08	35362	18313_4	SomaScan v4
P18850	ATF6	791	ENSG00000118217	22926	1_161945711_G_A	1	161945711	G	A								ATF6	-0.0493	0.008385	4.115e-09	35352	11277_23	SomaScan v4
P18850	ATF6	791	ENSG00000118217	22926	1_162515046_C_A	1	162515046	C	A								ATF6	-1.0767	0.112091	7.57182e-22	35349	11277_23	SomaScan v4
Q99941	ATF6B	2349	ENSG00000213676	1388	6_31335972_A_G	6	31335972	A	G								ATF6B	0.0538	0.009738	3.29997e-08	35429	11387_3	SomaScan v4
Q99941	ATF6B	2349	ENSG00000213676	1388	6_32115398_C_T	6	32115398	C	T								ATF6B	0.2118	0.009753	1.44544e-104	35432	11387_3	SomaScan v4
Q99941	ATF6B	2349	ENSG00000213676	1388	6_32557709_C_T	6	32557709	C	T								ATF6B	-0.1703	0.02248	3.57602e-14	35430	11387_3	SomaScan v4
Q99941	ATF6B	2349	ENSG00000213676	1388	6_32606826_G_A	6	32606826	G	A								ATF6B	0.0803	0.010904	1.77705e-13	35430	11387_3	SomaScan v4
Q99941	ATF6B	2349	ENSG00000213676	1388	6_33083216_G_A	6	33083216	G	A								ATF6B	-0.339	0.040886	1.11892e-16	35429	11387_3	SomaScan v4
P14415	ATP1B2	805	ENSG00000129244	482	17_6684074_G_A	17	6684074	G	A								ATP1B2	0.0493	0.00895	3.62402e-08	35364	7218_87	SomaScan v4
P14415	ATP1B2	805	ENSG00000129244	482	17_6706277_C_A	17	6706277	C	A								ATP1B2	0.3706	0.065278	1.36899e-08	35369	7218_87	SomaScan v4
P14415	ATP1B2	805	ENSG00000129244	482	17_6755871_G_A	17	6755871	G	A								ATP1B2	-0.1868	0.028878	9.88781e-11	35370	7218_87	SomaScan v4
P14415	ATP1B2	805	ENSG00000129244	482	17_6942849_G_A	17	6942849	G	A								ATP1B2	0.4297	0.056075	1.81677e-14	35372	7218_87	SomaScan v4
P14415	ATP1B2	805	ENSG00000129244	482	17_7134581_C_T	17	7134581	C	T								ATP1B2	-0.1364	0.016853	5.80764e-16	35373	7218_87	SomaScan v4
P14415	ATP1B2	805	ENSG00000129244	482	17_7166093_G_A	17	7166093	G	A								ATP1B2	0.9077	0.049614	9.00534e-75	35370	7218_87	SomaScan v4
P14415	ATP1B2	805	ENSG00000129244	482	17_7262707_C_T	17	7262707	C	T								ATP1B2	-0.3044	0.053162	1.02901e-08	35375	7218_87	SomaScan v4
P14415	ATP1B2	805	ENSG00000129244	482	17_7315135_C_A	17	7315135	C	A								ATP1B2	0.2028	0.032986	7.84007e-10	35372	7218_87	SomaScan v4
P14415	ATP1B2	805	ENSG00000129244	482	17_7363864_C_A	17	7363864	C	A								ATP1B2	-0.2719	0.039111	3.59915e-12	35369	7218_87	SomaScan v4
P14415	ATP1B2	805	ENSG00000129244	482	17_7628647_T_C	17	7628647	T	C								ATP1B2	-0.2678	0.008396	1e-199	35378	7218_87	SomaScan v4
P14415	ATP1B2	805	ENSG00000129244	482	17_7651654_G_A	17	7651654	G	A								ATP1B2	-0.7881	0.057683	1.69903e-42	35378	7218_87	SomaScan v4
P14415	ATP1B2	805	ENSG00000129244	482	17_7657517_T_G	17	7657517	T	G								ATP1B2	-0.1178	0.008638	2.39994e-42	35378	7218_87	SomaScan v4
P14415	ATP1B2	805	ENSG00000129244	482	17_7667848_A_C	17	7667848	A	C								ATP1B2	-0.5848	0.105267	2.77e-08	35377	7218_87	SomaScan v4
P14415	ATP1B2	805	ENSG00000129244	482	17_7718002_G_A	17	7718002	G	A								ATP1B2	0.1782	0.029999	2.848e-09	35377	7218_87	SomaScan v4
P14415	ATP1B2	805	ENSG00000129244	482	17_7791934_C_T	17	7791934	C	T								ATP1B2	0.3552	0.048674	2.93224e-13	35368	7218_87	SomaScan v4
P14415	ATP1B2	805	ENSG00000129244	482	17_7806329_G_A	17	7806329	G	A								ATP1B2	0.4188	0.058322	6.92947e-13	35367	7218_87	SomaScan v4
P14415	ATP1B2	805	ENSG00000129244	482	17_7973193_G_A	17	7973193	G	A								ATP1B2	0.2915	0.044392	5.14873e-11	35373	7218_87	SomaScan v4
P14415	ATP1B2	805	ENSG00000129244	482	17_8158803_A_T	17	8158803	A	T								ATP1B2	-0.5637	0.097777	8.15699e-09	35373	7218_87	SomaScan v4
P14415	ATP1B2	805	ENSG00000129244	482	17_8643360_G_A	17	8643360	G	A								ATP1B2	0.5298	0.09119	6.25302e-09	35370	7218_87	SomaScan v4
P54252	ATXN3	7106	ENSG00000066427	4287	14_91134219_T_A	14	91134219	T	A								ATXN3	0.3832	0.06842	2.13501e-08	35359	16825_20	SomaScan v4
P54252	ATXN3	7106	ENSG00000066427	4287	14_91376892_C_A	14	91376892	C	A								ATXN3	-0.1711	0.02828	1.44601e-09	35360	16825_20	SomaScan v4
P54252	ATXN3	7106	ENSG00000066427	4287	14_91858271_C_T	14	91858271	C	T								ATXN3	-0.0669	0.010722	4.38995e-10	35363	16825_20	SomaScan v4
P54252	ATXN3	7106	ENSG00000066427	4287	14_91993754_C_A	14	91993754	C	A								ATXN3	-0.2439	0.008247	3.33426e-192	35361	16825_20	SomaScan v4
P54252	ATXN3	7106	ENSG00000066427	4287	14_92097098_G_A	14	92097098	G	A								ATXN3	0.2222	0.037526	3.19602e-09	35362	16825_20	SomaScan v4
P54252	ATXN3	7106	ENSG00000066427	4287	14_92108196_A_G	14	92108196	A	G								ATXN3	0.3678	0.047294	7.4319e-15	35362	16825_20	SomaScan v4
P54252	ATXN3	7106	ENSG00000066427	4287	14_92238558_A_C	14	92238558	A	C								ATXN3	0.0805	0.009574	4.16294e-17	35364	16825_20	SomaScan v4
P54252	ATXN3	7106	ENSG00000066427	4287	14_92292907_T_C	14	92292907	T	C								ATXN3	0.165	0.025647	1.24601e-10	35361	16825_20	SomaScan v4
P54252	ATXN3	7106	ENSG00000066427	4287	14_92452287_T_C	14	92452287	T	C								ATXN3	-0.1906	0.032013	2.61903e-09	35366	16825_20	SomaScan v4
P54252	ATXN3	7106	ENSG00000066427	4287	14_92558541_G_A	14	92558541	G	A								ATXN3	-0.1361	0.020806	6.09958e-11	35360	16825_20	SomaScan v4
P25311	AZGP1	910	ENSG00000160862	563	7_100529938_G_A	7	100529938	G	A								AZGP1	-0.2383	0.041185	7.20692e-09	35368	9312_8	SomaScan v4
P25311	AZGP1	910	ENSG00000160862	563	7_99076867_G_A	7	99076867	G	A								AZGP1	0.6891	0.092782	1.10994e-13	35366	9312_8	SomaScan v4
P25311	AZGP1	910	ENSG00000160862	563	7_99954321_C_T	7	99954321	C	T								AZGP1	-0.2378	0.008863	1.39316e-158	35368	9312_8	SomaScan v4
Q96L58	B3GALT6	17978	ENSG00000176022	126792	1_1231507_T_C	1	1231507	T	C								B3GALT6	-0.0705	0.011265	3.89197e-10	35305	7981_230	SomaScan v4
Q6Y288	B3GLCT	20207	ENSG00000187676	145173	13_31206605_G_T	13	31206605	G	T								B3GALTL	-0.1146	0.009049	9.33469e-37	35365	5727_35	SomaScan v4
Q6Y288	B3GLCT	20207	ENSG00000187676	145173	13_31270618_G_T	13	31270618	G	T								B3GALTL	-0.1046	0.015249	6.91831e-12	35365	5727_35	SomaScan v4
Q6Y288	B3GLCT	20207	ENSG00000187676	145173	13_31311017_G_A	13	31311017	G	A								B3GALTL	0.2736	0.009285	7.58578e-191	35365	5727_35	SomaScan v4
Q6Y288	B3GLCT	20207	ENSG00000187676	145173	13_31470564_A_G	13	31470564	A	G								B3GALTL	-0.3553	0.064924	4.43701e-08	35365	5727_35	SomaScan v4
Q6Y288	B3GLCT	20207	ENSG00000187676	145173	13_31510764_C_T	13	31510764	C	T								B3GALTL	-0.0621	0.010922	1.30101e-08	35364	5727_35	SomaScan v4
O94766	B3GAT3	923	ENSG00000149541	26229	11_61869994_G_A	11	61869994	G	A								B3GAT3	0.067	0.011164	1.95799e-09	35367	6897_38	SomaScan v4
O94766	B3GAT3	923	ENSG00000149541	26229	11_62672097_G_A	11	62672097	G	A								B3GAT3	0.2552	0.008443	1.04472e-200	35362	6897_38	SomaScan v4
O94766	B3GAT3	923	ENSG00000149541	26229	11_63037898_G_A	11	63037898	G	A								B3GAT3	-0.0657	0.010346	2.146e-10	35362	6897_38	SomaScan v4
Q9NY97	B3GNT2	15629	ENSG00000170340	10678	2_61557593_T_G	2	61557593	T	G								B3GNT2	-0.5339	0.084997	3.35498e-10	35353	7980_72	SomaScan v4
Q9NY97	B3GNT2	15629	ENSG00000170340	10678	2_62146780_T_C	2	62146780	T	C								B3GNT2	-0.1027	0.008462	6.70039e-34	35353	7980_72	SomaScan v4
Q9NY97	B3GNT2	15629	ENSG00000170340	10678	2_62336639_A_G	2	62336639	A	G								B3GNT2	0.1595	0.008093	1.84799e-86	35352	7980_72	SomaScan v4
Q9NY97	B3GNT2	15629	ENSG00000170340	10678	2_63125906_A_G	2	63125906	A	G								B3GNT2	0.0554	0.008648	1.49001e-10	35349	7980_72	SomaScan v4
Q7Z7M8	B3GNT8	24139	ENSG00000177191	374907	19_40429809_C_T	19	40429809	C	T								B3GNT8	0.3104	0.056475	3.87998e-08	35332	9297_12	SomaScan v4
Q7Z7M8	B3GNT8	24139	ENSG00000177191	374907	19_40458488_C_T	19	40458488	C	T								B3GNT8	-0.3511	0.03355	1.25112e-25	35374	9297_12	SomaScan v4
Q7Z7M8	B3GNT8	24139	ENSG00000177191	374907	19_40485868_A_G	19	40485868	A	G								B3GNT8	0.2089	0.029382	1.16198e-12	35373	9297_12	SomaScan v4
Q7Z7M8	B3GNT8	24139	ENSG00000177191	374907	19_40507047_A_G	19	40507047	A	G								B3GNT8	0.5156	0.075402	8.02971e-12	35374	9297_12	SomaScan v4
Q7Z7M8	B3GNT8	24139	ENSG00000177191	374907	19_40510772_A_T	19	40510772	A	T								B3GNT8	-0.3918	0.0441	6.43428e-19	35374	9297_12	SomaScan v4
Q7Z7M8	B3GNT8	24139	ENSG00000177191	374907	19_40526057_T_C	19	40526057	T	C								B3GNT8	-0.3205	0.038606	1.02494e-16	35374	9297_12	SomaScan v4
Q7Z7M8	B3GNT8	24139	ENSG00000177191	374907	19_40586655_C_T	19	40586655	C	T								B3GNT8	-0.5784	0.09005	1.335e-10	35374	9297_12	SomaScan v4
Q7Z7M8	B3GNT8	24139	ENSG00000177191	374907	19_40702519_C_T	19	40702519	C	T								B3GNT8	0.4555	0.049363	2.76694e-20	35374	9297_12	SomaScan v4
Q7Z7M8	B3GNT8	24139	ENSG00000177191	374907	19_40705062_C_A	19	40705062	C	A								B3GNT8	-0.2733	0.042827	1.75299e-10	35374	9297_12	SomaScan v4
Q7Z7M8	B3GNT8	24139	ENSG00000177191	374907	19_40736151_C_T	19	40736151	C	T								B3GNT8	-0.2957	0.050839	6.01105e-09	35375	9297_12	SomaScan v4
Q7Z7M8	B3GNT8	24139	ENSG00000177191	374907	19_40762225_T_A	19	40762225	T	A								B3GNT8	-1.2145	0.07736	1.52686e-55	35375	9297_12	SomaScan v4
Q7Z7M8	B3GNT8	24139	ENSG00000177191	374907	19_40793281_C_T	19	40793281	C	T								B3GNT8	-0.458	0.060158	2.67116e-14	35374	9297_12	SomaScan v4
Q7Z7M8	B3GNT8	24139	ENSG00000177191	374907	19_40799440_C_A	19	40799440	C	A								B3GNT8	-0.3883	0.052627	1.60288e-13	35374	9297_12	SomaScan v4
Q7Z7M8	B3GNT8	24139	ENSG00000177191	374907	19_40799729_C_T	19	40799729	C	T								B3GNT8	-0.2703	0.031473	8.82877e-18	35374	9297_12	SomaScan v4
Q7Z7M8	B3GNT8	24139	ENSG00000177191	374907	19_40818005_T_C	19	40818005	T	C								B3GNT8	-0.3662	0.041246	6.77642e-19	35372	9297_12	SomaScan v4
Q7Z7M8	B3GNT8	24139	ENSG00000177191	374907	19_40855752_C_T	19	40855752	C	T								B3GNT8	-0.587	0.106955	4.05798e-08	35372	9297_12	SomaScan v4
Q7Z7M8	B3GNT8	24139	ENSG00000177191	374907	19_40861794_C_T	19	40861794	C	T								B3GNT8	0.37	0.046657	2.18776e-15	35372	9297_12	SomaScan v4
Q7Z7M8	B3GNT8	24139	ENSG00000177191	374907	19_40931986_A_G	19	40931986	A	G								B3GNT8	-0.3639	0.065557	2.84197e-08	35375	9297_12	SomaScan v4
Q7Z7M8	B3GNT8	24139	ENSG00000177191	374907	19_40939897_T_C	19	40939897	T	C								B3GNT8	0.1946	0.010256	2.80867e-80	35373	9297_12	SomaScan v4
Q7Z7M8	B3GNT8	24139	ENSG00000177191	374907	19_41005192_G_A	19	41005192	G	A								B3GNT8	0.395	0.057752	7.94145e-12	35375	9297_12	SomaScan v4
Q7Z7M8	B3GNT8	24139	ENSG00000177191	374907	19_41008161_A_G	19	41008161	A	G								B3GNT8	-0.4148	0.034597	4.03367e-33	35375	9297_12	SomaScan v4
Q7Z7M8	B3GNT8	24139	ENSG00000177191	374907	19_41061477_G_A	19	41061477	G	A								B3GNT8	-0.4489	0.071371	3.18097e-10	35371	9297_12	SomaScan v4
Q7Z7M8	B3GNT8	24139	ENSG00000177191	374907	19_41068296_G_A	19	41068296	G	A								B3GNT8	-0.1333	0.023307	1.06901e-08	35371	9297_12	SomaScan v4
Q7Z7M8	B3GNT8	24139	ENSG00000177191	374907	19_41083460_C_T	19	41083460	C	T								B3GNT8	0.3674	0.042838	9.78138e-18	35371	9297_12	SomaScan v4
Q7Z7M8	B3GNT8	24139	ENSG00000177191	374907	19_41109898_C_T	19	41109898	C	T								B3GNT8	0.2462	0.022844	4.39238e-27	35371	9297_12	SomaScan v4
Q7Z7M8	B3GNT8	24139	ENSG00000177191	374907	19_41127765_T_A	19	41127765	T	A								B3GNT8	0.3347	0.049818	1.83612e-11	35367	9297_12	SomaScan v4
Q7Z7M8	B3GNT8	24139	ENSG00000177191	374907	19_41183223_C_T	19	41183223	C	T								B3GNT8	-0.4418	0.075516	4.90298e-09	35367	9297_12	SomaScan v4
Q7Z7M8	B3GNT8	24139	ENSG00000177191	374907	19_41209494_A_G	19	41209494	A	G								B3GNT8	0.2918	0.048936	2.47799e-09	35371	9297_12	SomaScan v4
Q7Z7M8	B3GNT8	24139	ENSG00000177191	374907	19_41216560_G_A	19	41216560	G	A								B3GNT8	-0.3532	0.047001	5.70558e-14	35372	9297_12	SomaScan v4
Q7Z7M8	B3GNT8	24139	ENSG00000177191	374907	19_41224635_C_T	19	41224635	C	T								B3GNT8	-0.3549	0.043295	2.45923e-16	35372	9297_12	SomaScan v4
Q7Z7M8	B3GNT8	24139	ENSG00000177191	374907	19_41227668_A_G	19	41227668	A	G								B3GNT8	-0.4071	0.055149	1.56207e-13	35372	9297_12	SomaScan v4
Q7Z7M8	B3GNT8	24139	ENSG00000177191	374907	19_41237549_C_A	19	41237549	C	A								B3GNT8	0.2206	0.012355	2.61096e-71	35375	9297_12	SomaScan v4
Q7Z7M8	B3GNT8	24139	ENSG00000177191	374907	19_41246394_C_T	19	41246394	C	T								B3GNT8	0.337	0.041143	2.59418e-16	35375	9297_12	SomaScan v4
Q7Z7M8	B3GNT8	24139	ENSG00000177191	374907	19_41273091_C_T	19	41273091	C	T								B3GNT8	-0.3972	0.052407	3.47776e-14	35375	9297_12	SomaScan v4
Q7Z7M8	B3GNT8	24139	ENSG00000177191	374907	19_41315084_G_A	19	41315084	G	A								B3GNT8	-0.4626	0.076793	1.702e-09	35375	9297_12	SomaScan v4
Q7Z7M8	B3GNT8	24139	ENSG00000177191	374907	19_41342442_A_C	19	41342442	A	C								B3GNT8	0.2924	0.008452	1e-199	35372	9297_12	SomaScan v4
Q7Z7M8	B3GNT8	24139	ENSG00000177191	374907	19_41376303_A_G	19	41376303	A	G								B3GNT8	-1.9182	0.091893	9.18333e-97	35373	9297_12	SomaScan v4
Q7Z7M8	B3GNT8	24139	ENSG00000177191	374907	19_41401268_G_T	19	41401268	G	T								B3GNT8	-0.5142	0.092874	3.08503e-08	35373	9297_12	SomaScan v4
Q7Z7M8	B3GNT8	24139	ENSG00000177191	374907	19_41419923_G_A	19	41419923	G	A								B3GNT8	-0.4489	0.059939	6.92309e-14	35373	9297_12	SomaScan v4
Q7Z7M8	B3GNT8	24139	ENSG00000177191	374907	19_41427762_C_T	19	41427762	C	T								B3GNT8	0.3155	0.038952	5.51188e-16	35373	9297_12	SomaScan v4
Q7Z7M8	B3GNT8	24139	ENSG00000177191	374907	19_41454935_A_G	19	41454935	A	G								B3GNT8	-0.5102	0.070115	3.42295e-13	35370	9297_12	SomaScan v4
Q7Z7M8	B3GNT8	24139	ENSG00000177191	374907	19_41457066_G_A	19	41457066	G	A								B3GNT8	0.4226	0.07049	2.03301e-09	35370	9297_12	SomaScan v4
Q7Z7M8	B3GNT8	24139	ENSG00000177191	374907	19_41504386_C_A	19	41504386	C	A								B3GNT8	0.3577	0.036013	3.00469e-23	35368	9297_12	SomaScan v4
Q7Z7M8	B3GNT8	24139	ENSG00000177191	374907	19_41527736_T_G	19	41527736	T	G								B3GNT8	0.3695	0.030998	9.31322e-33	35369	9297_12	SomaScan v4
Q7Z7M8	B3GNT8	24139	ENSG00000177191	374907	19_41565746_C_T	19	41565746	C	T								B3GNT8	-0.4043	0.049038	1.65615e-16	35371	9297_12	SomaScan v4
Q7Z7M8	B3GNT8	24139	ENSG00000177191	374907	19_41610091_C_T	19	41610091	C	T								B3GNT8	0.4818	0.076869	3.66201e-10	35370	9297_12	SomaScan v4
Q7Z7M8	B3GNT8	24139	ENSG00000177191	374907	19_41631594_T_C	19	41631594	T	C								B3GNT8	-0.5554	0.088708	3.82596e-10	35379	9297_12	SomaScan v4
Q7Z7M8	B3GNT8	24139	ENSG00000177191	374907	19_41664018_G_A	19	41664018	G	A								B3GNT8	-0.4982	0.065857	3.88419e-14	35381	9297_12	SomaScan v4
Q7Z7M8	B3GNT8	24139	ENSG00000177191	374907	19_41703897_C_T	19	41703897	C	T								B3GNT8	-0.16	0.009198	8.84912e-68	35375	9297_12	SomaScan v4
Q7Z7M8	B3GNT8	24139	ENSG00000177191	374907	19_41762377_A_G	19	41762377	A	G								B3GNT8	-0.5325	0.096195	3.10099e-08	35370	9297_12	SomaScan v4
Q7Z7M8	B3GNT8	24139	ENSG00000177191	374907	19_41800368_G_A	19	41800368	G	A								B3GNT8	0.3206	0.027539	2.52988e-31	35371	9297_12	SomaScan v4
Q7Z7M8	B3GNT8	24139	ENSG00000177191	374907	19_41818168_C_A	19	41818168	C	A								B3GNT8	0.4818	0.074056	7.72503e-11	35373	9297_12	SomaScan v4
Q7Z7M8	B3GNT8	24139	ENSG00000177191	374907	19_41833713_A_G	19	41833713	A	G								B3GNT8	-0.4912	0.051948	3.21292e-21	35373	9297_12	SomaScan v4
Q7Z7M8	B3GNT8	24139	ENSG00000177191	374907	19_41873904_G_A	19	41873904	G	A								B3GNT8	-0.5016	0.039283	2.44794e-37	35372	9297_12	SomaScan v4
Q7Z7M8	B3GNT8	24139	ENSG00000177191	374907	19_41908427_C_T	19	41908427	C	T								B3GNT8	0.219	0.039497	2.94401e-08	35371	9297_12	SomaScan v4
Q7Z7M8	B3GNT8	24139	ENSG00000177191	374907	19_41908628_C_T	19	41908628	C	T								B3GNT8	-0.2916	0.032794	6.01589e-19	35371	9297_12	SomaScan v4
Q7Z7M8	B3GNT8	24139	ENSG00000177191	374907	19_41949938_C_T	19	41949938	C	T								B3GNT8	0.2713	0.044036	7.23402e-10	35370	9297_12	SomaScan v4
Q7Z7M8	B3GNT8	24139	ENSG00000177191	374907	19_41984145_A_G	19	41984145	A	G								B3GNT8	-0.2081	0.012877	9.49948e-59	35370	9297_12	SomaScan v4
Q7Z7M8	B3GNT8	24139	ENSG00000177191	374907	19_42033872_C_T	19	42033872	C	T								B3GNT8	0.4284	0.072074	2.784e-09	35370	9297_12	SomaScan v4
Q7Z7M8	B3GNT8	24139	ENSG00000177191	374907	19_42036332_G_A	19	42036332	G	A								B3GNT8	0.5171	0.057193	1.54703e-19	35370	9297_12	SomaScan v4
Q7Z7M8	B3GNT8	24139	ENSG00000177191	374907	19_42071341_G_A	19	42071341	G	A								B3GNT8	-0.3845	0.041794	3.58426e-20	35370	9297_12	SomaScan v4
Q7Z7M8	B3GNT8	24139	ENSG00000177191	374907	19_42255136_C_T	19	42255136	C	T								B3GNT8	-0.301	0.038946	1.08693e-14	35370	9297_12	SomaScan v4
Q7Z7M8	B3GNT8	24139	ENSG00000177191	374907	19_42271919_G_A	19	42271919	G	A								B3GNT8	-0.6131	0.106981	9.98895e-09	35369	9297_12	SomaScan v4
Q7Z7M8	B3GNT8	24139	ENSG00000177191	374907	19_42291252_C_T	19	42291252	C	T								B3GNT8	-0.428	0.072828	4.18196e-09	35369	9297_12	SomaScan v4
Q7Z7M8	B3GNT8	24139	ENSG00000177191	374907	19_42305124_G_A	19	42305124	G	A								B3GNT8	0.3782	0.041739	1.29092e-19	35369	9297_12	SomaScan v4
Q7Z7M8	B3GNT8	24139	ENSG00000177191	374907	19_42345348_A_C	19	42345348	A	C								B3GNT8	-0.3741	0.055429	1.48696e-11	35369	9297_12	SomaScan v4
Q7Z7M8	B3GNT8	24139	ENSG00000177191	374907	19_42424191_T_C	19	42424191	T	C								B3GNT8	-0.9179	0.115975	2.48028e-15	35368	9297_12	SomaScan v4
P15291	B4GALT1	924	ENSG00000086062	2683	9_33090943_G_A	9	33090943	G	A								B4GALT1	0.0913	0.010035	9.19602e-20	35339	13381_49	SomaScan v4
P15291	B4GALT1	924	ENSG00000086062	2683	9_33914297_A_C	9	33914297	A	C								B4GALT1	-0.4194	0.068257	8.02602e-10	35340	13381_49	SomaScan v4
O60909	B4GALT2	925	ENSG00000117411	8704	1_43001954_C_T	1	43001954	C	T								B4GALT2	-0.4928	0.050442	1.51915e-22	35363	9595_11	SomaScan v4
O60909	B4GALT2	925	ENSG00000117411	8704	1_43467362_A_G	1	43467362	A	G								B4GALT2	-0.1674	0.027738	1.59001e-09	35366	9595_11	SomaScan v4
O60909	B4GALT2	925	ENSG00000117411	8704	1_43495409_C_T	1	43495409	C	T								B4GALT2	-0.1238	0.021156	4.86105e-09	35366	9595_11	SomaScan v4
O60909	B4GALT2	925	ENSG00000117411	8704	1_43979995_T_C	1	43979995	T	C								B4GALT2	-0.5491	0.022861	1.7378e-127	35363	9595_11	SomaScan v4
O60909	B4GALT2	925	ENSG00000117411	8704	1_44182643_C_T	1	44182643	C	T								B4GALT2	-0.3695	0.056304	5.28689e-11	35364	9595_11	SomaScan v4
O60909	B4GALT2	925	ENSG00000117411	8704	1_44682868_C_T	1	44682868	C	T								B4GALT2	-0.1011	0.018231	2.93197e-08	35359	9595_11	SomaScan v4
O60909	B4GALT2	925	ENSG00000117411	8704	1_44917363_C_T	1	44917363	C	T								B4GALT2	-0.1238	0.021888	1.54899e-08	35366	9595_11	SomaScan v4
Q9UBX8	B4GALT6	929	ENSG00000118276	9331	18_30651328_G_A	18	30651328	G	A								B4GALT6	-0.7172	0.046231	2.81968e-54	35335	10832_24	SomaScan v4
Q9UBX8	B4GALT6	929	ENSG00000118276	9331	18_30684998_T_C	18	30684998	T	C								B4GALT6	-0.7407	0.092575	1.2331e-15	35335	10832_24	SomaScan v4
Q9UBX8	B4GALT6	929	ENSG00000118276	9331	18_30734792_A_C	18	30734792	A	C								B4GALT6	-0.5964	0.055972	1.64589e-26	35335	10832_24	SomaScan v4
Q9UBX8	B4GALT6	929	ENSG00000118276	9331	18_30894749_T_G	18	30894749	T	G								B4GALT6	0.4097	0.070598	6.50399e-09	35334	10832_24	SomaScan v4
Q9UBX8	B4GALT6	929	ENSG00000118276	9331	18_30943104_A_C	18	30943104	A	C								B4GALT6	0.5539	0.038818	3.39782e-46	35334	10832_24	SomaScan v4
Q9UBX8	B4GALT6	929	ENSG00000118276	9331	18_30964209_A_C	18	30964209	A	C								B4GALT6	0.2878	0.034479	7.00164e-17	35334	10832_24	SomaScan v4
Q9UBX8	B4GALT6	929	ENSG00000118276	9331	18_30988265_T_C	18	30988265	T	C								B4GALT6	0.3923	0.043031	7.75175e-20	35325	10832_24	SomaScan v4
Q9UBX8	B4GALT6	929	ENSG00000118276	9331	18_31052389_A_C	18	31052389	A	C								B4GALT6	-0.8621	0.055271	7.55266e-55	35337	10832_24	SomaScan v4
Q9UBX8	B4GALT6	929	ENSG00000118276	9331	18_31055125_T_C	18	31055125	T	C								B4GALT6	0.6118	0.04083	9.32395e-51	35337	10832_24	SomaScan v4
Q9UBX8	B4GALT6	929	ENSG00000118276	9331	18_31120020_A_T	18	31120020	A	T								B4GALT6	-0.2828	0.024683	2.15774e-30	35337	10832_24	SomaScan v4
Q9UBX8	B4GALT6	929	ENSG00000118276	9331	18_31148432_T_C	18	31148432	T	C								B4GALT6	-0.7076	0.106704	3.3243e-11	35337	10832_24	SomaScan v4
Q9UBX8	B4GALT6	929	ENSG00000118276	9331	18_31248230_C_T	18	31248230	C	T								B4GALT6	-0.5139	0.060428	1.82684e-17	35339	10832_24	SomaScan v4
Q9UBX8	B4GALT6	929	ENSG00000118276	9331	18_31278474_C_T	18	31278474	C	T								B4GALT6	0.2414	0.035582	1.166e-11	35338	10832_24	SomaScan v4
Q9UBX8	B4GALT6	929	ENSG00000118276	9331	18_31354411_A_G	18	31354411	A	G								B4GALT6	1.1153	0.034483	1e-199	35338	10832_24	SomaScan v4
Q9UBX8	B4GALT6	929	ENSG00000118276	9331	18_31418909_A_T	18	31418909	A	T								B4GALT6	-0.2594	0.036121	6.89922e-13	35339	10832_24	SomaScan v4
Q9UBX8	B4GALT6	929	ENSG00000118276	9331	18_31556721_A_G	18	31556721	A	G								B4GALT6	-0.9248	0.017513	1e-199	35337	10832_24	SomaScan v4
Q9UBX8	B4GALT6	929	ENSG00000118276	9331	18_31597954_G_A	18	31597954	G	A								B4GALT6	-1.0415	0.080289	1.76482e-38	35338	10832_24	SomaScan v4
Q9UBX8	B4GALT6	929	ENSG00000118276	9331	18_31666171_G_A	18	31666171	G	A								B4GALT6	0.4133	0.036503	1.01601e-29	35338	10832_24	SomaScan v4
Q9UBX8	B4GALT6	929	ENSG00000118276	9331	18_31666569_C_T	18	31666569	C	T								B4GALT6	0.2601	0.02267	1.79804e-30	35338	10832_24	SomaScan v4
Q9UBX8	B4GALT6	929	ENSG00000118276	9331	18_31703672_G_A	18	31703672	G	A								B4GALT6	-0.1822	0.022063	1.47707e-16	35338	10832_24	SomaScan v4
Q9UBX8	B4GALT6	929	ENSG00000118276	9331	18_31708042_T_A	18	31708042	T	A								B4GALT6	-0.8501	0.05718	5.38146e-50	35338	10832_24	SomaScan v4
Q9UBX8	B4GALT6	929	ENSG00000118276	9331	18_31794778_G_A	18	31794778	G	A								B4GALT6	0.4426	0.074814	3.29898e-09	35339	10832_24	SomaScan v4
Q9UBX8	B4GALT6	929	ENSG00000118276	9331	18_31804241_C_T	18	31804241	C	T								B4GALT6	0.9295	0.060461	2.46207e-53	35339	10832_24	SomaScan v4
Q9UBX8	B4GALT6	929	ENSG00000118276	9331	18_32025195_A_G	18	32025195	A	G								B4GALT6	0.2132	0.022784	8.15831e-21	35337	10832_24	SomaScan v4
Q9UBX8	B4GALT6	929	ENSG00000118276	9331	18_32037320_G_A	18	32037320	G	A								B4GALT6	1.04	0.065881	3.88061e-56	35337	10832_24	SomaScan v4
Q9UBX8	B4GALT6	929	ENSG00000118276	9331	18_32095451_C_T	18	32095451	C	T								B4GALT6	1.1682	0.044219	8.3946e-154	35337	10832_24	SomaScan v4
Q9UBX8	B4GALT6	929	ENSG00000118276	9331	18_32228346_A_C	18	32228346	A	C								B4GALT6	0.9531	0.064861	6.98232e-49	35340	10832_24	SomaScan v4
Q9UBX8	B4GALT6	929	ENSG00000118276	9331	18_32246791_T_C	18	32246791	T	C								B4GALT6	-0.2094	0.033256	3.04201e-10	35340	10832_24	SomaScan v4
Q9UBX8	B4GALT6	929	ENSG00000118276	9331	18_32317116_G_A	18	32317116	G	A								B4GALT6	0.2722	0.046315	4.17503e-09	35341	10832_24	SomaScan v4
Q9UBX8	B4GALT6	929	ENSG00000118276	9331	18_32379144_T_C	18	32379144	T	C								B4GALT6	-0.8811	0.044561	5.08511e-87	35341	10832_24	SomaScan v4
Q9UBX8	B4GALT6	929	ENSG00000118276	9331	18_32431832_T_C	18	32431832	T	C								B4GALT6	-0.8446	0.040979	2.2182e-94	35339	10832_24	SomaScan v4
Q9UBX8	B4GALT6	929	ENSG00000118276	9331	18_32536693_G_A	18	32536693	G	A								B4GALT6	0.1617	0.028405	1.25101e-08	35334	10832_24	SomaScan v4
Q9UBX8	B4GALT6	929	ENSG00000118276	9331	18_32542546_T_C	18	32542546	T	C								B4GALT6	-0.2739	0.041373	3.58592e-11	35334	10832_24	SomaScan v4
Q9UBX8	B4GALT6	929	ENSG00000118276	9331	18_32548011_G_T	18	32548011	G	T								B4GALT6	-0.1941	0.031724	9.44996e-10	35334	10832_24	SomaScan v4
Q9UBV7	B4GALT7	930	ENSG00000027847	11285	5_176705107_G_A	5	176705107	G	A								B4GALT7	-0.4591	0.023876	2.13599e-82	35367	7806_33	SomaScan v4
Q9UBV7	B4GALT7	930	ENSG00000027847	11285	5_177102082_T_G	5	177102082	T	G								B4GALT7	0.0725	0.009301	6.43873e-15	35367	7806_33	SomaScan v4
Q9UBV7	B4GALT7	930	ENSG00000027847	11285	5_177440481_G_A	5	177440481	G	A								B4GALT7	-0.6534	0.09457	4.87528e-12	35367	7806_33	SomaScan v4
Q9UBV7	B4GALT7	930	ENSG00000027847	11285	5_177604405_C_T	5	177604405	C	T								B4GALT7	-0.6724	0.062133	2.71082e-27	35366	7806_33	SomaScan v4
Q9UBV7	B4GALT7	930	ENSG00000027847	11285	5_177733340_G_A	5	177733340	G	A								B4GALT7	-0.901	0.032102	2.47172e-173	35356	7806_33	SomaScan v4
Q9UBV7	B4GALT7	930	ENSG00000027847	11285	5_177785150_T_C	5	177785150	T	C								B4GALT7	-0.153	0.02441	3.661e-10	35356	7806_33	SomaScan v4
Q9UBV7	B4GALT7	930	ENSG00000027847	11285	5_178025465_T_G	5	178025465	T	G								B4GALT7	-0.3683	0.02187	1.23908e-63	35361	7806_33	SomaScan v4
Q9UBV7	B4GALT7	930	ENSG00000027847	11285	5_178063323_A_T	5	178063323	A	T								B4GALT7	-1.007	0.110329	7.02749e-20	35362	7806_33	SomaScan v4
Q9UBV7	B4GALT7	930	ENSG00000027847	11285	5_178187972_C_T	5	178187972	C	T								B4GALT7	-0.4399	0.075152	4.81504e-09	35365	7806_33	SomaScan v4
Q9UBV7	B4GALT7	930	ENSG00000027847	11285	5_178263199_C_A	5	178263199	C	A								B4GALT7	-0.4687	0.026222	1.86509e-71	35361	7806_33	SomaScan v4
Q9UBV7	B4GALT7	930	ENSG00000027847	11285	5_178467643_C_T	5	178467643	C	T								B4GALT7	-0.5186	0.028291	4.69894e-75	35357	7806_33	SomaScan v4
Q01974	ROR2	10257	ENSG00000169071	4920	9_91441904_C_T	9	91441904	C	T								ROR2	0.4768	0.082109	6.36297e-09	35356	7861_9	SomaScan v4
Q01974	ROR2	10257	ENSG00000169071	4920	9_91569266_A_G	9	91569266	A	G								ROR2	-0.0961	0.017079	1.83502e-08	35356	7861_9	SomaScan v4
Q01974	ROR2	10257	ENSG00000169071	4920	9_91634176_A_G	9	91634176	A	G								ROR2	1.4585	0.128862	1.06488e-29	35356	7861_9	SomaScan v4
Q01974	ROR2	10257	ENSG00000169071	4920	9_91733326_T_C	9	91733326	T	C								ROR2	-0.1309	0.008504	1.83823e-53	35355	7861_9	SomaScan v4
Q01974	ROR2	10257	ENSG00000169071	4920	9_91922076_T_C	9	91922076	T	C								ROR2	0.2896	0.044201	5.68329e-11	35358	7861_9	SomaScan v4
Q01974	ROR2	10257	ENSG00000169071	4920	9_91924171_A_G	9	91924171	A	G								ROR2	0.1481	0.008581	9.60948e-67	35358	7861_9	SomaScan v4
Q96AT9	RPE	10293	ENSG00000197713	6120	2_210002705_A_G	2	210002705	A	G								RPE	-0.8127	0.09246	1.49899e-18	35345	12646_2	SomaScan v4
P49247	RPIA	10297	ENSG00000153574	22934	2_88192429_A_C	2	88192429	A	C								RPIA	-0.142	0.02573	3.41099e-08	35343	12333_87	SomaScan v4
P49247	RPIA	10297	ENSG00000153574	22934	2_88691649_C_T	2	88691649	C	T								RPIA	-0.5027	0.046001	8.46253e-28	35345	12333_87	SomaScan v4
P49247	RPIA	10297	ENSG00000153574	22934	2_88769490_G_A	2	88769490	G	A								RPIA	0.2088	0.012931	1.19015e-58	35344	12333_87	SomaScan v4
P49247	RPIA	10297	ENSG00000153574	22934	2_88769857_A_G	2	88769857	A	G								RPIA	-0.4551	0.068853	3.85035e-11	35345	12333_87	SomaScan v4
P49247	RPIA	10297	ENSG00000153574	22934	2_88824853_C_T	2	88824853	C	T								RPIA	-0.355	0.040162	9.63607e-19	35345	12333_87	SomaScan v4
P49247	RPIA	10297	ENSG00000153574	22934	2_88991824_C_T	2	88991824	C	T								RPIA	-0.4889	0.08135	1.85699e-09	35341	12333_87	SomaScan v4
P30050	RPL12	10302	ENSG00000197958	6136	9_127371358_C_T	9	127371358	C	T								RPL12	-0.2584	0.034338	5.26502e-14	35365	19183_164	SomaScan v4
P04843	RPN1	10381	ENSG00000163902	6184	3_128653814_C_A	3	128653814	C	A								RPN1	-0.1504	0.008029	2.72772e-78	35351	10490_3	SomaScan v4
P46783	RPS10	10383	ENSG00000124614	6204	6_33740185_T_C	6	33740185	T	C								RPS10	0.2474	0.043572	1.36301e-08	35351	13011_20	SomaScan v4
Q15418	RPS6KA1	10430	ENSG00000117676	6195	1_26534508_G_A	1	26534508	G	A								RPS6KA1	0.0954	0.007619	5.73456e-36	35362	12329_21	SomaScan v4
P62070	RRAS2	17271	ENSG00000133818	22800	11_14253425_A_T	11	14253425	A	T								RRAS2	0.7161	0.088321	5.14754e-16	35360	12361_102	SomaScan v4
P23921	RRM1	10451	ENSG00000167325	6240	11_4153145_C_T	11	4153145	C	T								RRM1	-0.055	0.008113	1.20504e-11	35366	11360_39	SomaScan v4
Q7LG56	RRM2B	17296	ENSG00000048392	50484	8_102093700_C_T	8	102093700	C	T								RRM2B	0.3105	0.055755	2.56201e-08	35364	8925_25	SomaScan v4
Q7LG56	RRM2B	17296	ENSG00000048392	50484	8_102179535_G_A	8	102179535	G	A								RRM2B	0.35	0.060161	5.96403e-09	35363	8925_25	SomaScan v4
Q7LG56	RRM2B	17296	ENSG00000048392	50484	8_102229277_A_C	8	102229277	A	C								RRM2B	-0.0632	0.008455	7.71969e-14	35362	8925_25	SomaScan v4
Q7LG56	RRM2B	17296	ENSG00000048392	50484	8_102901550_A_G	8	102901550	A	G								RRM2B	0.4348	0.076294	1.20501e-08	35358	8925_25	SomaScan v4
Q2MKA7	RSPO1	21679	ENSG00000169218	284654	1_37586390_G_A	1	37586390	G	A								RSPO1	-0.2469	0.037867	7.02263e-11	35382	16614_27	SomaScan v4
Q2MKA7	RSPO1	21679	ENSG00000169218	284654	1_38098058_T_C	1	38098058	T	C								RSPO1	0.3932	0.071867	4.469e-08	35375	16614_27	SomaScan v4
Q2MKA7	RSPO1	21679	ENSG00000169218	284654	1_38123993_G_A	1	38123993	G	A								RSPO1	-0.2978	0.045972	9.30465e-11	35375	16614_27	SomaScan v4
Q2MKA7	RSPO1	21679	ENSG00000169218	284654	1_38442944_G_A	1	38442944	G	A								RSPO1	0.1219	0.022287	4.51004e-08	35378	16614_27	SomaScan v4
Q9BXY4	RSPO3	20866	ENSG00000146374	84870	6_126896347_T_G	6	126896347	T	G								RSPO3	0.0928	0.012966	8.24138e-13	35348	13094_75	SomaScan v4
Q9BXY4	RSPO3	20866	ENSG00000146374	84870	6_126896347_T_G	6	126896347	T	G								RSPO3	0.1086	0.013052	8.77607e-17	35357	8427_118	SomaScan v4
Q9BXY4	RSPO3	20866	ENSG00000146374	84870	6_127142500_G_A	6	127142500	G	A								RSPO3	0.2125	0.007975	1.97242e-156	35346	13094_75	SomaScan v4
Q9BXY4	RSPO3	20866	ENSG00000146374	84870	6_127142500_G_A	6	127142500	G	A								RSPO3	0.2336	0.008013	7.43019e-187	35355	8427_118	SomaScan v4
Q9BXY4	RSPO3	20866	ENSG00000146374	84870	6_127403640_T_A	6	127403640	T	A								RSPO3	-0.292	0.049229	3.002e-09	35347	13094_75	SomaScan v4
Q9BXY4	RSPO3	20866	ENSG00000146374	84870	6_127403640_T_A	6	127403640	T	A								RSPO3	-0.3045	0.049564	8.06696e-10	35356	8427_118	SomaScan v4
Q9BXY4	RSPO3	20866	ENSG00000146374	84870	6_128024290_T_C	6	128024290	T	C								RSPO3	0.2342	0.040692	8.64291e-09	35347	8427_118	SomaScan v4
Q2I0M5	RSPO4	16175	ENSG00000101282	343637	20_1050400_A_G	20	1050400	A	G								RSPO4	0.0886	0.008312	1.58489e-26	35364	8464_31	SomaScan v4
Q2I0M5	RSPO4	16175	ENSG00000101282	343637	20_963194_C_T	20	963194	C	T								RSPO4	-0.391	0.03463	1.45512e-29	35368	8464_31	SomaScan v4
Q2I0M5	RSPO4	16175	ENSG00000101282	343637	20_969239_G_A	20	969239	G	A								RSPO4	-0.1121	0.015068	1.00995e-13	35367	8464_31	SomaScan v4
Q8WWV3	RTN4IP1	18647	ENSG00000130347	84816	6_106635743_C_T	6	106635743	C	T								RTN4IP1	-0.0721	0.008871	4.37925e-16	35373	18180_58	SomaScan v4
Q9BZR6	RTN4R	18601	ENSG00000040608	65078	22_19242165_A_G	22	19242165	A	G								RTN4R	-0.1258	0.01814	4.06537e-12	35349	5105_2	SomaScan v4
Q9BZR6	RTN4R	18601	ENSG00000040608	65078	22_19246857_T_C	22	19246857	T	C								RTN4R	0.2503	0.030265	1.33598e-16	35349	5105_2	SomaScan v4
Q9BZR6	RTN4R	18601	ENSG00000040608	65078	22_19351835_G_A	22	19351835	G	A								RTN4R	0.3525	0.053544	4.60045e-11	35350	5105_2	SomaScan v4
Q9BZR6	RTN4R	18601	ENSG00000040608	65078	22_19559919_T_C	22	19559919	T	C								RTN4R	-0.2343	0.027981	5.59629e-17	35349	5105_2	SomaScan v4
Q9BZR6	RTN4R	18601	ENSG00000040608	65078	22_19612149_G_A	22	19612149	G	A								RTN4R	0.2869	0.050683	1.508e-08	35348	5105_2	SomaScan v4
Q9BZR6	RTN4R	18601	ENSG00000040608	65078	22_19778614_C_T	22	19778614	C	T								RTN4R	0.0606	0.009569	2.40902e-10	35356	5105_2	SomaScan v4
Q9BZR6	RTN4R	18601	ENSG00000040608	65078	22_19884971_G_A	22	19884971	G	A								RTN4R	0.4608	0.053742	9.96323e-18	35357	5105_2	SomaScan v4
Q9BZR6	RTN4R	18601	ENSG00000040608	65078	22_19925241_A_G	22	19925241	A	G								RTN4R	0.3514	0.061268	9.72389e-09	35361	5105_2	SomaScan v4
Q9BZR6	RTN4R	18601	ENSG00000040608	65078	22_19961156_G_A	22	19961156	G	A								RTN4R	0.955	0.081378	8.39847e-32	35363	5105_2	SomaScan v4
Q9BZR6	RTN4R	18601	ENSG00000040608	65078	22_20095577_A_T	22	20095577	A	T								RTN4R	-0.276	0.049041	1.82398e-08	35363	5105_2	SomaScan v4
Q9BZR6	RTN4R	18601	ENSG00000040608	65078	22_20122085_T_C	22	20122085	T	C								RTN4R	-0.2749	0.050298	4.617e-08	35363	5105_2	SomaScan v4
Q9BZR6	RTN4R	18601	ENSG00000040608	65078	22_20145711_G_A	22	20145711	G	A								RTN4R	-0.4494	0.054947	2.86616e-16	35361	5105_2	SomaScan v4
Q9BZR6	RTN4R	18601	ENSG00000040608	65078	22_20187189_G_A	22	20187189	G	A								RTN4R	-0.2928	0.009609	1e-199	35361	5105_2	SomaScan v4
Q9BZR6	RTN4R	18601	ENSG00000040608	65078	22_20204023_A_G	22	20204023	A	G								RTN4R	-0.0589	0.008888	3.434e-11	35359	5105_2	SomaScan v4
Q9BZR6	RTN4R	18601	ENSG00000040608	65078	22_20260868_G_A	22	20260868	G	A								RTN4R	-0.1606	0.008661	9.2918e-77	35352	5105_2	SomaScan v4
Q9BZR6	RTN4R	18601	ENSG00000040608	65078	22_20514849_G_T	22	20514849	G	T								RTN4R	0.0904	0.01009	3.26513e-19	35363	5105_2	SomaScan v4
Q9BZR6	RTN4R	18601	ENSG00000040608	65078	22_20728354_A_T	22	20728354	A	T								RTN4R	0.1852	0.032884	1.78201e-08	35368	5105_2	SomaScan v4
Q9BZR6	RTN4R	18601	ENSG00000040608	65078	22_20763589_G_A	22	20763589	G	A								RTN4R	0.4591	0.075181	1.01801e-09	35370	5105_2	SomaScan v4
Q9BZR6	RTN4R	18601	ENSG00000040608	65078	22_21036064_C_T	22	21036064	C	T								RTN4R	0.3128	0.051312	1.087e-09	35354	5105_2	SomaScan v4
P80511	S100A12	10489	ENSG00000163221	6283	1_153602755_C_T	1	153602755	C	T								S100A12	-0.2485	0.033952	2.49402e-13	35361	5852_6	SomaScan v4
P80511	S100A12	10489	ENSG00000163221	6283	1_153916452_A_T	1	153916452	A	T								S100A12	-0.266	0.032685	4.0059e-16	35365	5852_6	SomaScan v4
Q9HCY8	S100A14	18901	ENSG00000189334	57402	1_153617778_C_A	1	153617778	C	A								S100A14	-0.0887	0.008097	6.28348e-28	35362	17828_3	SomaScan v4
Q96FQ6	S100A16	20441	ENSG00000188643	140576	1_152935569_G_A	1	152935569	G	A								S100A16	-0.212	0.029534	7.06968e-13	35359	17836_17	SomaScan v4
Q96FQ6	S100A16	20441	ENSG00000188643	140576	1_153261221_C_T	1	153261221	C	T								S100A16	-0.2274	0.032304	1.93019e-12	35361	17836_17	SomaScan v4
Q96FQ6	S100A16	20441	ENSG00000188643	140576	1_153535333_A_G	1	153535333	A	G								S100A16	-0.2097	0.033958	6.60693e-10	35362	17836_17	SomaScan v4
Q96FQ6	S100A16	20441	ENSG00000188643	140576	1_153598547_T_C	1	153598547	T	C								S100A16	0.1436	0.013483	1.741e-26	35361	17836_17	SomaScan v4
Q96FQ6	S100A16	20441	ENSG00000188643	140576	1_153619176_G_A	1	153619176	G	A								S100A16	0.1865	0.008285	3.22107e-112	35362	17836_17	SomaScan v4
Q96FQ6	S100A16	20441	ENSG00000188643	140576	1_153824254_T_C	1	153824254	T	C								S100A16	0.0532	0.008626	6.95392e-10	35365	17836_17	SomaScan v4
P29034	S100A2	10492	ENSG00000196754	6273	1_153549049_G_A	1	153549049	G	A								S100A2	-0.2069	0.019392	1.4171e-26	35350	11969_5	SomaScan v4
P29034	S100A2	10492	ENSG00000196754	6273	1_153561364_T_C	1	153561364	T	C								S100A2	-0.414	0.038293	3.04369e-27	35351	11969_5	SomaScan v4
P26447	S100A4	10494	ENSG00000196154	6275	1_153543963_A_G	1	153543963	A	G								S100A4	-0.2091	0.037945	3.57602e-08	35361	14116_129	SomaScan v4
P26447	S100A4	10494	ENSG00000196154	6275	1_153547662_C_T	1	153547662	C	T								S100A4	0.2134	0.019763	3.5148e-27	35359	14116_129	SomaScan v4
P06703	S100A6	10496	ENSG00000197956	6277	1_152935569_G_A	1	152935569	G	A								S100A6	-0.3096	0.02936	5.35673e-26	35350	13090_17	SomaScan v4
P06703	S100A6	10496	ENSG00000197956	6277	1_153261221_C_T	1	153261221	C	T								S100A6	-0.3776	0.032109	6.28637e-32	35352	13090_17	SomaScan v4
P06703	S100A6	10496	ENSG00000197956	6277	1_153355633_T_A	1	153355633	T	A								S100A6	0.0568	0.008619	4.39744e-11	35354	13090_17	SomaScan v4
P06703	S100A6	10496	ENSG00000197956	6277	1_153526381_T_C	1	153526381	T	C								S100A6	-0.4353	0.04411	5.70558e-23	35353	13090_17	SomaScan v4
P06703	S100A6	10496	ENSG00000197956	6277	1_153535333_A_G	1	153535333	A	G								S100A6	-0.4467	0.033725	4.80729e-40	35353	13090_17	SomaScan v4
P06703	S100A6	10496	ENSG00000197956	6277	1_153548037_C_T	1	153548037	C	T								S100A6	0.3968	0.053614	1.35114e-13	35351	13090_17	SomaScan v4
P06703	S100A6	10496	ENSG00000197956	6277	1_153611919_A_T	1	153611919	A	T								S100A6	-0.0702	0.010804	8.17523e-11	35352	13090_17	SomaScan v4
P06703	S100A6	10496	ENSG00000197956	6277	1_153908572_G_A	1	153908572	G	A								S100A6	-0.3451	0.032253	1.02094e-26	35356	13090_17	SomaScan v4
P06703	S100A6	10496	ENSG00000197956	6277	1_153982593_C_T	1	153982593	C	T								S100A6	-0.2742	0.045613	1.83899e-09	35356	13090_17	SomaScan v4
P31151	S100A7	10497	ENSG00000143556	6278	1_152464545_T_G	1	152464545	T	G								S100A7	0.3191	0.055774	1.05699e-08	35362	7916_10	SomaScan v4
P31151	S100A7	10497	ENSG00000143556	6278	1_152532579_T_C	1	152532579	T	C								S100A7	0.2102	0.025631	2.38177e-16	35360	7916_10	SomaScan v4
P31151	S100A7	10497	ENSG00000143556	6278	1_152567182_T_C	1	152567182	T	C								S100A7	0.281	0.040319	3.18273e-12	35359	7916_10	SomaScan v4
P31151	S100A7	10497	ENSG00000143556	6278	1_152701751_T_C	1	152701751	T	C								S100A7	0.6068	0.028564	3.75491e-100	35365	7916_10	SomaScan v4
P31151	S100A7	10497	ENSG00000143556	6278	1_152704133_A_G	1	152704133	A	G								S100A7	1.4634	0.100163	2.41713e-48	35365	7916_10	SomaScan v4
P31151	S100A7	10497	ENSG00000143556	6278	1_152711830_A_G	1	152711830	A	G								S100A7	-0.0929	0.015615	2.69401e-09	35364	7916_10	SomaScan v4
P31151	S100A7	10497	ENSG00000143556	6278	1_152723633_A_G	1	152723633	A	G								S100A7	1.2845	0.053344	4.1115e-128	35363	7916_10	SomaScan v4
P31151	S100A7	10497	ENSG00000143556	6278	1_152775558_C_T	1	152775558	C	T								S100A7	1.2051	0.110286	8.56249e-28	35361	7916_10	SomaScan v4
P31151	S100A7	10497	ENSG00000143556	6278	1_152783877_G_A	1	152783877	G	A								S100A7	0.3099	0.043554	1.11609e-12	35361	7916_10	SomaScan v4
P31151	S100A7	10497	ENSG00000143556	6278	1_152947897_C_A	1	152947897	C	A								S100A7	0.9764	0.054125	9.49074e-73	35362	7916_10	SomaScan v4
P31151	S100A7	10497	ENSG00000143556	6278	1_153071526_C_T	1	153071526	C	T								S100A7	1.5653	0.121804	8.4879e-38	35361	7916_10	SomaScan v4
P31151	S100A7	10497	ENSG00000143556	6278	1_153313027_G_T	1	153313027	G	T								S100A7	1.5161	0.05748	2.58226e-153	35361	7916_10	SomaScan v4
P31151	S100A7	10497	ENSG00000143556	6278	1_153348872_G_T	1	153348872	G	T								S100A7	-0.3621	0.011983	1.33352e-200	35361	7916_10	SomaScan v4
P31151	S100A7	10497	ENSG00000143556	6278	1_153428399_C_T	1	153428399	C	T								S100A7	1.5826	0.071397	7.31139e-109	35362	7916_10	SomaScan v4
P31151	S100A7	10497	ENSG00000143556	6278	1_153503496_G_A	1	153503496	G	A								S100A7	0.5226	0.015332	1e-199	35362	7916_10	SomaScan v4
P31151	S100A7	10497	ENSG00000143556	6278	1_153547876_G_A	1	153547876	G	A								S100A7	1.2917	0.074733	6.19156e-67	35360	7916_10	SomaScan v4
P31151	S100A7	10497	ENSG00000143556	6278	1_153561674_G_A	1	153561674	G	A								S100A7	1.3139	0.076586	5.68329e-66	35360	7916_10	SomaScan v4
P31151	S100A7	10497	ENSG00000143556	6278	1_153777848_T_C	1	153777848	T	C								S100A7	1.5943	0.078023	8.36951e-93	35363	7916_10	SomaScan v4
P31151	S100A7	10497	ENSG00000143556	6278	1_153845236_C_T	1	153845236	C	T								S100A7	0.2675	0.043271	6.32805e-10	35365	7916_10	SomaScan v4
P31151	S100A7	10497	ENSG00000143556	6278	1_154072381_A_G	1	154072381	A	G								S100A7	0.4015	0.071987	2.44202e-08	35365	7916_10	SomaScan v4
P31151	S100A7	10497	ENSG00000143556	6278	1_154072579_G_A	1	154072579	G	A								S100A7	0.2391	0.012511	2.054e-81	35365	7916_10	SomaScan v4
P31151	S100A7	10497	ENSG00000143556	6278	1_154078683_A_C	1	154078683	A	C								S100A7	0.78	0.097004	8.91867e-16	35365	7916_10	SomaScan v4
P31151	S100A7	10497	ENSG00000143556	6278	1_154365481_C_T	1	154365481	C	T								S100A7	0.4936	0.053828	4.73478e-20	35364	7916_10	SomaScan v4
P31151	S100A7	10497	ENSG00000143556	6278	1_154367173_G_T	1	154367173	G	T								S100A7	1.2901	0.049349	1.20226e-150	35364	7916_10	SomaScan v4
P06702	S100A9	10499	ENSG00000163220	6280	1_153365467_G_A	1	153365467	G	A								S100A9	-0.0537	0.00938	1.035e-08	35360	5339_49	SomaScan v4
P0DJI8	SAA1	10513	ENSG00000173432	6288	11_17379587_G_A	11	17379587	G	A								SAA1	0.0833	0.013564	8.19294e-10	35373	15515_2	SomaScan v4
P0DJI8	SAA1	10513	ENSG00000173432	6288	11_17405894_G_A	11	17405894	G	A								SAA1	-0.7038	0.100525	2.53688e-12	35371	15515_2	SomaScan v4
P0DJI8	SAA1	10513	ENSG00000173432	6288	11_17485484_G_A	11	17485484	G	A								SAA1	-0.4078	0.040268	4.18601e-24	35372	15515_2	SomaScan v4
P0DJI8	SAA1	10513	ENSG00000173432	6288	11_17514017_T_G	11	17514017	T	G								SAA1	0.2361	0.040695	6.56296e-09	35373	15515_2	SomaScan v4
P0DJI8	SAA1	10513	ENSG00000173432	6288	11_17658558_A_G	11	17658558	A	G								SAA1	-0.1033	0.018331	1.74799e-08	35371	15515_2	SomaScan v4
P0DJI8	SAA1	10513	ENSG00000173432	6288	11_17685683_C_T	11	17685683	C	T								SAA1	0.2783	0.044907	5.74804e-10	35372	15515_2	SomaScan v4
P0DJI8	SAA1	10513	ENSG00000173432	6288	11_17764137_C_A	11	17764137	C	A								SAA1	-0.4747	0.041804	6.96627e-30	35382	15515_2	SomaScan v4
P0DJI8	SAA1	10513	ENSG00000173432	6288	11_17777926_C_T	11	17777926	C	T								SAA1	-0.3818	0.061695	6.07198e-10	35381	15515_2	SomaScan v4
P0DJI8	SAA1	10513	ENSG00000173432	6288	11_17961317_C_T	11	17961317	C	T								SAA1	-0.4041	0.034025	1.56603e-32	35386	15515_2	SomaScan v4
P0DJI8	SAA1	10513	ENSG00000173432	6288	11_17973549_G_A	11	17973549	G	A								SAA1	-0.7221	0.073289	6.66807e-23	35386	15515_2	SomaScan v4
P0DJI8	SAA1	10513	ENSG00000173432	6288	11_18070317_A_C	11	18070317	A	C								SAA1	-0.6262	0.065819	1.83485e-21	35385	15515_2	SomaScan v4
P0DJI8	SAA1	10513	ENSG00000173432	6288	11_18084608_C_T	11	18084608	C	T								SAA1	-0.1093	0.017658	6.02199e-10	35385	15515_2	SomaScan v4
P0DJI8	SAA1	10513	ENSG00000173432	6288	11_18204245_T_C	11	18204245	T	C								SAA1	-0.569	0.08224	4.55617e-12	35383	15515_2	SomaScan v4
P0DJI8	SAA1	10513	ENSG00000173432	6288	11_18248778_G_A	11	18248778	G	A								SAA1	0.3516	0.010939	1e-199	35382	15515_2	SomaScan v4
P0DJI8	SAA1	10513	ENSG00000173432	6288	11_18264546_A_G	11	18264546	A	G								SAA1	0.1888	0.008742	1.89234e-103	35382	15515_2	SomaScan v4
P0DJI8	SAA1	10513	ENSG00000173432	6288	11_18319255_C_T	11	18319255	C	T								SAA1	-0.5849	0.087376	2.1712e-11	35381	15515_2	SomaScan v4
P0DJI8	SAA1	10513	ENSG00000173432	6288	11_18604192_C_T	11	18604192	C	T								SAA1	-0.6104	0.092603	4.35211e-11	35383	15515_2	SomaScan v4
P0DJI8	SAA1	10513	ENSG00000173432	6288	11_18697886_T_C	11	18697886	T	C								SAA1	-0.1095	0.008534	1.09496e-37	35382	15515_2	SomaScan v4
P0DJI8	SAA1	10513	ENSG00000173432	6288	11_18718721_C_T	11	18718721	C	T								SAA1	-0.3554	0.050275	1.55919e-12	35382	15515_2	SomaScan v4
P0DJI8	SAA1	10513	ENSG00000173432	6288	11_18775051_G_T	11	18775051	G	T								SAA1	-0.2129	0.026954	2.81773e-15	35379	15515_2	SomaScan v4
P0DJI8	SAA1	10513	ENSG00000173432	6288	11_18872870_T_G	11	18872870	T	G								SAA1	0.2778	0.029823	1.21899e-20	35383	15515_2	SomaScan v4
P0DJI8	SAA1	10513	ENSG00000173432	6288	11_19005165_C_T	11	19005165	C	T								SAA1	-0.3899	0.071393	4.72596e-08	35384	15515_2	SomaScan v4
P0DJI8	SAA1	10513	ENSG00000173432	6288	11_19031667_A_G	11	19031667	A	G								SAA1	0.3163	0.047295	2.26517e-11	35384	15515_2	SomaScan v4
P0DJI8	SAA1	10513	ENSG00000173432	6288	11_19097609_T_A	11	19097609	T	A								SAA1	-0.6448	0.058646	4.05042e-28	35382	15515_2	SomaScan v4
P0DJI8	SAA1	10513	ENSG00000173432	6288	11_19102229_G_A	11	19102229	G	A								SAA1	0.3051	0.050013	1.05801e-09	35382	15515_2	SomaScan v4
P0DJI8	SAA1	10513	ENSG00000173432	6288	11_19155119_C_T	11	19155119	C	T								SAA1	-0.7334	0.11309	8.86748e-11	35382	15515_2	SomaScan v4
P0DJI8	SAA1	10513	ENSG00000173432	6288	11_19196985_T_A	11	19196985	T	A								SAA1	0.1811	0.028882	3.60504e-10	35382	15515_2	SomaScan v4
P0DJI8	SAA1	10513	ENSG00000173432	6288	11_19244264_C_A	11	19244264	C	A								SAA1	-0.3349	0.056236	2.59597e-09	35382	15515_2	SomaScan v4
P0DJI8	SAA1	10513	ENSG00000173432	6288	11_19248432_C_T	11	19248432	C	T								SAA1	0.2604	0.04217	6.61698e-10	35382	15515_2	SomaScan v4
P0DJI9	SAA2	10514	ENSG00000134339	6289	11_17405894_G_A	11	17405894	G	A								SAA2	-0.5995	0.099595	1.75102e-09	35371	18832_65	SomaScan v4
P0DJI9	SAA2	10514	ENSG00000134339	6289	11_17485484_G_A	11	17485484	G	A								SAA2	-0.3476	0.03989	2.93292e-18	35372	18832_65	SomaScan v4
P0DJI9	SAA2	10514	ENSG00000134339	6289	11_17739211_G_A	11	17739211	G	A								SAA2	0.1308	0.018575	1.89889e-12	35370	18832_65	SomaScan v4
P0DJI9	SAA2	10514	ENSG00000134339	6289	11_17805949_G_A	11	17805949	G	A								SAA2	-0.1846	0.02051	2.25113e-19	35387	18832_65	SomaScan v4
P0DJI9	SAA2	10514	ENSG00000134339	6289	11_17940863_G_A	11	17940863	G	A								SAA2	-0.5092	0.068196	8.22243e-14	35387	18832_65	SomaScan v4
P0DJI9	SAA2	10514	ENSG00000134339	6289	11_18184302_G_A	11	18184302	G	A								SAA2	0.2576	0.033781	2.42829e-14	35384	18832_65	SomaScan v4
P0DJI9	SAA2	10514	ENSG00000134339	6289	11_18204280_A_C	11	18204280	A	C								SAA2	-0.1899	0.021705	2.14882e-18	35383	18832_65	SomaScan v4
P0DJI9	SAA2	10514	ENSG00000134339	6289	11_18256876_A_C	11	18256876	A	C								SAA2	-0.5964	0.013165	1e-199	35381	18832_65	SomaScan v4
P0DJI9	SAA2	10514	ENSG00000134339	6289	11_18354933_C_A	11	18354933	C	A								SAA2	0.2854	0.020599	1.18114e-43	35382	18832_65	SomaScan v4
P0DJI9	SAA2	10514	ENSG00000134339	6289	11_18411883_C_T	11	18411883	C	T								SAA2	-0.4854	0.045993	4.87753e-26	35382	18832_65	SomaScan v4
P0DJI9	SAA2	10514	ENSG00000134339	6289	11_18430832_G_A	11	18430832	G	A								SAA2	-0.1384	0.024049	8.66403e-09	35382	18832_65	SomaScan v4
P0DJI9	SAA2	10514	ENSG00000134339	6289	11_18474438_G_A	11	18474438	G	A								SAA2	-0.1471	0.018464	1.62592e-15	35382	18832_65	SomaScan v4
P0DJI9	SAA2	10514	ENSG00000134339	6289	11_18604192_C_T	11	18604192	C	T								SAA2	-0.5899	0.091723	1.265e-10	35383	18832_65	SomaScan v4
P0DJI9	SAA2	10514	ENSG00000134339	6289	11_18650942_T_G	11	18650942	T	G								SAA2	0.2892	0.030036	6.06876e-22	35383	18832_65	SomaScan v4
P0DJI9	SAA2	10514	ENSG00000134339	6289	11_18691748_C_T	11	18691748	C	T								SAA2	-0.4059	0.045668	6.22157e-19	35379	18832_65	SomaScan v4
P0DJI9	SAA2	10514	ENSG00000134339	6289	11_18719537_A_T	11	18719537	A	T								SAA2	0.2249	0.033003	9.45148e-12	35382	18832_65	SomaScan v4
P0DJI9	SAA2	10514	ENSG00000134339	6289	11_18772937_G_A	11	18772937	G	A								SAA2	-0.2137	0.03004	1.12902e-12	35380	18832_65	SomaScan v4
P0DJI9	SAA2	10514	ENSG00000134339	6289	11_19089871_G_A	11	19089871	G	A								SAA2	-0.3223	0.052339	7.37106e-10	35382	18832_65	SomaScan v4
P0DJI9	SAA2	10514	ENSG00000134339	6289	11_19155119_C_T	11	19155119	C	T								SAA2	-0.6241	0.111993	2.509e-08	35382	18832_65	SomaScan v4
P0DJI9	SAA2	10514	ENSG00000134339	6289	11_19196985_T_A	11	19196985	T	A								SAA2	0.1702	0.028596	2.65003e-09	35382	18832_65	SomaScan v4
P35542	SAA4	10516	ENSG00000148965	6291	11_17266377_G_A	11	17266377	G	A								SAA4	0.5092	0.056154	1.21395e-19	35371	15516_12	SomaScan v4
P35542	SAA4	10516	ENSG00000148965	6291	11_17278349_G_A	11	17278349	G	A								SAA4	1.2705	0.144589	1.53603e-18	35372	15516_12	SomaScan v4
P35542	SAA4	10516	ENSG00000148965	6291	11_17369702_T_C	11	17369702	T	C								SAA4	0.6104	0.050739	2.46604e-33	35374	15516_12	SomaScan v4
P35542	SAA4	10516	ENSG00000148965	6291	11_17462421_G_A	11	17462421	G	A								SAA4	1.4674	0.074116	3.0493e-87	35373	15516_12	SomaScan v4
P35542	SAA4	10516	ENSG00000148965	6291	11_17462839_G_A	11	17462839	G	A								SAA4	0.3126	0.055804	2.12202e-08	35373	15516_12	SomaScan v4
P35542	SAA4	10516	ENSG00000148965	6291	11_17463251_C_T	11	17463251	C	T								SAA4	-0.4259	0.064064	2.9703e-11	35373	15516_12	SomaScan v4
P35542	SAA4	10516	ENSG00000148965	6291	11_17485484_G_A	11	17485484	G	A								SAA4	-0.3749	0.047202	1.98198e-15	35372	15516_12	SomaScan v4
P35542	SAA4	10516	ENSG00000148965	6291	11_17500278_C_T	11	17500278	C	T								SAA4	-0.1179	0.017976	5.42001e-11	35371	15516_12	SomaScan v4
P35542	SAA4	10516	ENSG00000148965	6291	11_17571692_C_T	11	17571692	C	T								SAA4	1.5122	0.056132	7.4817e-160	35375	15516_12	SomaScan v4
P35542	SAA4	10516	ENSG00000148965	6291	11_17601937_C_T	11	17601937	C	T								SAA4	0.6348	0.054781	4.74351e-31	35375	15516_12	SomaScan v4
P35542	SAA4	10516	ENSG00000148965	6291	11_17606570_C_T	11	17606570	C	T								SAA4	-0.585	0.062259	5.65327e-21	35375	15516_12	SomaScan v4
P35542	SAA4	10516	ENSG00000148965	6291	11_17607525_G_A	11	17607525	G	A								SAA4	0.1782	0.030132	3.34003e-09	35375	15516_12	SomaScan v4
P35542	SAA4	10516	ENSG00000148965	6291	11_17719231_C_T	11	17719231	C	T								SAA4	-0.1123	0.011197	1.1311e-23	35370	15516_12	SomaScan v4
P35542	SAA4	10516	ENSG00000148965	6291	11_17767818_A_G	11	17767818	A	G								SAA4	1.0774	0.131184	2.15924e-16	35382	15516_12	SomaScan v4
P35542	SAA4	10516	ENSG00000148965	6291	11_17825327_C_T	11	17825327	C	T								SAA4	1.4216	0.022741	1e-199	35388	15516_12	SomaScan v4
P35542	SAA4	10516	ENSG00000148965	6291	11_17901720_C_T	11	17901720	C	T								SAA4	-0.5221	0.078712	3.28776e-11	35387	15516_12	SomaScan v4
P35542	SAA4	10516	ENSG00000148965	6291	11_17940863_G_A	11	17940863	G	A								SAA4	-0.7457	0.080574	2.14585e-20	35387	15516_12	SomaScan v4
P35542	SAA4	10516	ENSG00000148965	6291	11_18087524_T_G	11	18087524	T	G								SAA4	-0.251	0.020402	8.73172e-35	35385	15516_12	SomaScan v4
P35542	SAA4	10516	ENSG00000148965	6291	11_18117916_G_A	11	18117916	G	A								SAA4	-0.243	0.042759	1.323e-08	35385	15516_12	SomaScan v4
P35542	SAA4	10516	ENSG00000148965	6291	11_18177680_C_T	11	18177680	C	T								SAA4	-0.3213	0.045053	9.91745e-13	35384	15516_12	SomaScan v4
P35542	SAA4	10516	ENSG00000148965	6291	11_18227446_T_C	11	18227446	T	C								SAA4	1.9937	0.128937	6.20726e-54	35383	15516_12	SomaScan v4
P35542	SAA4	10516	ENSG00000148965	6291	11_18227604_T_C	11	18227604	T	C								SAA4	0.2192	0.013014	1.18495e-63	35382	15516_12	SomaScan v4
P35542	SAA4	10516	ENSG00000148965	6291	11_18411883_C_T	11	18411883	C	T								SAA4	-0.5367	0.054464	6.57204e-23	35382	15516_12	SomaScan v4
P35542	SAA4	10516	ENSG00000148965	6291	11_18418407_A_C	11	18418407	A	C								SAA4	-0.2753	0.048003	9.74608e-09	35382	15516_12	SomaScan v4
P35542	SAA4	10516	ENSG00000148965	6291	11_18698382_A_G	11	18698382	A	G								SAA4	-0.1134	0.009742	2.57691e-31	35382	15516_12	SomaScan v4
P35542	SAA4	10516	ENSG00000148965	6291	11_18708050_A_G	11	18708050	A	G								SAA4	-0.0924	0.016072	8.97801e-09	35383	15516_12	SomaScan v4
P35542	SAA4	10516	ENSG00000148965	6291	11_18919563_T_C	11	18919563	T	C								SAA4	0.1188	0.009659	9.14324e-35	35383	15516_12	SomaScan v4
P35542	SAA4	10516	ENSG00000148965	6291	11_18981311_T_G	11	18981311	T	G								SAA4	1.5468	0.140391	3.13473e-28	35384	15516_12	SomaScan v4
P35542	SAA4	10516	ENSG00000148965	6291	11_19066536_T_C	11	19066536	T	C								SAA4	1.5141	0.117866	9.06567e-38	35383	15516_12	SomaScan v4
P35542	SAA4	10516	ENSG00000148965	6291	11_19097609_T_A	11	19097609	T	A								SAA4	-0.6382	0.068852	1.87586e-20	35382	15516_12	SomaScan v4
P35542	SAA4	10516	ENSG00000148965	6291	11_19155119_C_T	11	19155119	C	T								SAA4	-0.8586	0.132551	9.3261e-11	35382	15516_12	SomaScan v4
P35542	SAA4	10516	ENSG00000148965	6291	11_19204137_G_A	11	19204137	G	A								SAA4	0.5751	0.02789	1.81092e-94	35383	15516_12	SomaScan v4
P35542	SAA4	10516	ENSG00000148965	6291	11_19218991_A_G	11	19218991	A	G								SAA4	-0.1106	0.010857	2.26882e-24	35383	15516_12	SomaScan v4
Q9NR31	SAR1A	10534	ENSG00000079332	56681	10_70169990_C_A	10	70169990	C	A								SAR1A	0.1499	0.008296	5.58213e-73	35372	17726_3	SomaScan v4
Q9NR31	SAR1A	10534	ENSG00000079332	56681	10_70244034_G_A	10	70244034	G	A								SAR1A	0.0854	0.008437	4.38531e-24	35372	17726_3	SomaScan v4
P49591	SARS1	10537	ENSG00000031698	6301	1_109236451_G_A	1	109236451	G	A								SARS	0.2269	0.040334	1.84901e-08	35344	18178_13	SomaScan v4
Q9NP81	SARS2	17697	ENSG00000104835	54938	19_38926800_G_A	19	38926800	G	A								SARS2	-0.1091	0.008178	1.34091e-40	35365	12348_46	SomaScan v4
Q96F10	SAT2	23160	ENSG00000141504	112483	17_7030420_C_A	17	7030420	C	A								SAT2	-0.2534	0.045343	2.29103e-08	35364	12524_18	SomaScan v4
Q96F10	SAT2	23160	ENSG00000141504	112483	17_7308191_G_A	17	7308191	G	A								SAT2	-0.2516	0.040317	4.36104e-10	35363	12524_18	SomaScan v4
Q96F10	SAT2	23160	ENSG00000141504	112483	17_7387514_G_A	17	7387514	G	A								SAT2	-0.1679	0.018715	2.9282e-19	35361	12524_18	SomaScan v4
Q96F10	SAT2	23160	ENSG00000141504	112483	17_7508536_A_G	17	7508536	A	G								SAT2	0.2589	0.02215	1.46083e-31	35365	12524_18	SomaScan v4
Q96F10	SAT2	23160	ENSG00000141504	112483	17_7608211_C_T	17	7608211	C	T								SAT2	-0.2008	0.008166	1.64059e-133	35370	12524_18	SomaScan v4
Q96F10	SAT2	23160	ENSG00000141504	112483	17_7726977_G_A	17	7726977	G	A								SAT2	-0.1031	0.008364	6.46845e-35	35370	12524_18	SomaScan v4
Q96F10	SAT2	23160	ENSG00000141504	112483	17_8027460_C_T	17	8027460	C	T								SAT2	-0.0549	0.008262	3.03879e-11	35361	12524_18	SomaScan v4
Q9Y3A5	SBDS	19440	ENSG00000126524	51119	7_66988489_A_G	7	66988489	A	G								SBDS	-0.316	0.022814	1.2569e-43	35356	3866_7	SomaScan v4
Q14162	SCARF1	16820	ENSG00000074660	8578	17_1021531_T_C	17	1021531	T	C								SCARF1	0.1083	0.019559	3.07298e-08	35345	5129_12	SomaScan v4
Q14162	SCARF1	16820	ENSG00000074660	8578	17_1245909_A_G	17	1245909	A	G								SCARF1	-0.2305	0.039465	5.199e-09	35350	5129_12	SomaScan v4
Q14162	SCARF1	16820	ENSG00000074660	8578	17_1252876_A_G	17	1252876	A	G								SCARF1	0.0799	0.011144	7.51277e-13	35350	5129_12	SomaScan v4
Q14162	SCARF1	16820	ENSG00000074660	8578	17_1284713_C_T	17	1284713	C	T								SCARF1	0.0897	0.011056	4.92153e-16	35353	5129_12	SomaScan v4
Q14162	SCARF1	16820	ENSG00000074660	8578	17_1592646_G_A	17	1592646	G	A								SCARF1	-0.1141	0.009238	4.83949e-35	35346	5129_12	SomaScan v4
Q14162	SCARF1	16820	ENSG00000074660	8578	17_1629305_C_T	17	1629305	C	T								SCARF1	-0.3408	0.059242	8.78193e-09	35356	5129_12	SomaScan v4
Q14162	SCARF1	16820	ENSG00000074660	8578	17_1692408_G_A	17	1692408	G	A								SCARF1	-0.2953	0.035798	1.59698e-16	35351	5129_12	SomaScan v4
Q14162	SCARF1	16820	ENSG00000074660	8578	17_1733880_G_A	17	1733880	G	A								SCARF1	0.4004	0.070163	1.15199e-08	35354	5129_12	SomaScan v4
Q14162	SCARF1	16820	ENSG00000074660	8578	17_1743396_G_T	17	1743396	G	T								SCARF1	0.1795	0.028753	4.29596e-10	35355	5129_12	SomaScan v4
Q14162	SCARF1	16820	ENSG00000074660	8578	17_1922961_A_T	17	1922961	A	T								SCARF1	0.0998	0.012056	1.24911e-16	35359	5129_12	SomaScan v4
Q14162	SCARF1	16820	ENSG00000074660	8578	17_1939098_G_A	17	1939098	G	A								SCARF1	0.0677	0.009421	6.65273e-13	35358	5129_12	SomaScan v4
Q14162	SCARF1	16820	ENSG00000074660	8578	17_2360921_T_C	17	2360921	T	C								SCARF1	0.1086	0.015269	1.14104e-12	35364	5129_12	SomaScan v4
Q14162	SCARF1	16820	ENSG00000074660	8578	17_2452776_T_C	17	2452776	T	C								SCARF1	-0.5273	0.081131	8.06863e-11	35361	5129_12	SomaScan v4
Q96GP6	SCARF2	19869	ENSG00000244486	91179	22_20421260_A_G	22	20421260	A	G								SCARF2	0.1556	0.009868	5.15941e-56	35362	8956_96	SomaScan v4
Q8WXD2	SCG3	13707	ENSG00000104112	29106	15_50735805_G_A	15	50735805	G	A								SCG3	-0.6062	0.102116	2.914e-09	35362	7957_2	SomaScan v4
Q8WXD2	SCG3	13707	ENSG00000104112	29106	15_50752692_T_C	15	50752692	T	C								SCG3	-0.3817	0.057887	4.28549e-11	35362	7957_2	SomaScan v4
Q8WXD2	SCG3	13707	ENSG00000104112	29106	15_50873983_T_C	15	50873983	T	C								SCG3	-0.3962	0.047001	3.46657e-17	35364	7957_2	SomaScan v4
Q8WXD2	SCG3	13707	ENSG00000104112	29106	15_51022847_C_T	15	51022847	C	T								SCG3	-0.2076	0.025927	1.17409e-15	35364	7957_2	SomaScan v4
Q8WXD2	SCG3	13707	ENSG00000104112	29106	15_51403538_A_T	15	51403538	A	T								SCG3	-0.4502	0.008701	1e-199	35363	7957_2	SomaScan v4
Q8WXD2	SCG3	13707	ENSG00000104112	29106	15_51632847_T_C	15	51632847	T	C								SCG3	-0.3846	0.038967	5.62859e-23	35364	7957_2	SomaScan v4
Q8WXD2	SCG3	13707	ENSG00000104112	29106	15_51766888_T_G	15	51766888	T	G								SCG3	-0.292	0.052089	2.073e-08	35365	7957_2	SomaScan v4
Q8WXD2	SCG3	13707	ENSG00000104112	29106	15_51784425_A_T	15	51784425	A	T								SCG3	-0.4099	0.067499	1.258e-09	35365	7957_2	SomaScan v4
Q8WXD2	SCG3	13707	ENSG00000104112	29106	15_51906275_T_C	15	51906275	T	C								SCG3	-0.3677	0.053456	6.04644e-12	35365	7957_2	SomaScan v4
Q8WXD2	SCG3	13707	ENSG00000104112	29106	15_51909910_G_A	15	51909910	G	A								SCG3	-0.4334	0.041894	4.40251e-25	35365	7957_2	SomaScan v4
Q8WXD2	SCG3	13707	ENSG00000104112	29106	15_52022492_G_A	15	52022492	G	A								SCG3	-0.3091	0.048459	1.78698e-10	35365	7957_2	SomaScan v4
Q8WXD2	SCG3	13707	ENSG00000104112	29106	15_52127441_A_G	15	52127441	A	G								SCG3	-0.3616	0.063331	1.13201e-08	35365	7957_2	SomaScan v4
Q8WXD2	SCG3	13707	ENSG00000104112	29106	15_52164606_C_A	15	52164606	C	A								SCG3	-0.39	0.065132	2.12598e-09	35365	7957_2	SomaScan v4
Q8WXD2	SCG3	13707	ENSG00000104112	29106	15_52416482_G_A	15	52416482	G	A								SCG3	-0.1154	0.012031	8.6457e-22	35363	7957_2	SomaScan v4
Q8WXD2	SCG3	13707	ENSG00000104112	29106	15_52425548_C_T	15	52425548	C	T								SCG3	-0.264	0.047829	3.39602e-08	35363	7957_2	SomaScan v4
Q8WXD2	SCG3	13707	ENSG00000104112	29106	15_52539187_G_A	15	52539187	G	A								SCG3	-0.3997	0.067625	3.40997e-09	35362	7957_2	SomaScan v4
Q8WXD2	SCG3	13707	ENSG00000104112	29106	15_52557690_T_C	15	52557690	T	C								SCG3	-0.3404	0.054559	4.39896e-10	35361	7957_2	SomaScan v4
Q8WXD2	SCG3	13707	ENSG00000104112	29106	15_52565313_C_A	15	52565313	C	A								SCG3	-0.5025	0.081797	8.08407e-10	35362	7957_2	SomaScan v4
Q8WXD2	SCG3	13707	ENSG00000104112	29106	15_52627801_T_C	15	52627801	T	C								SCG3	-0.4736	0.07691	7.37395e-10	35362	7957_2	SomaScan v4
Q8WXD2	SCG3	13707	ENSG00000104112	29106	15_52643250_G_A	15	52643250	G	A								SCG3	-0.4116	0.061636	2.4227e-11	35362	7957_2	SomaScan v4
Q6UXG8	BTNL9	24176	ENSG00000165810	153579	5_180922778_C_T	5	180922778	C	T								BTNL9	-0.2823	0.046812	1.63501e-09	35326	7950_142	SomaScan v4
Q96EU7	C1GALT1C1	24338	ENSG00000171155	29071	X_119644703_C_T	X	119644703	C	T								C1GALT1C1	0.1578	0.026713	3.47896e-09	30456	5735_54	SomaScan v4
Q96EU7	C1GALT1C1	24338	ENSG00000171155	29071	X_119652187_G_A	X	119652187	G	A								C1GALT1C1	-0.5248	0.037897	1.30888e-43	30454	5735_54	SomaScan v4
Q96EU7	C1GALT1C1	24338	ENSG00000171155	29071	X_119701060_C_T	X	119701060	C	T								C1GALT1C1	-0.0968	0.015434	3.571e-10	30462	5735_54	SomaScan v4
Q96EU7	C1GALT1C1	24338	ENSG00000171155	29071	X_119731205_C_T	X	119731205	C	T								C1GALT1C1	-0.4139	0.046358	4.32414e-19	30457	5735_54	SomaScan v4
Q96EU7	C1GALT1C1	24338	ENSG00000171155	29071	X_120268006_T_C	X	120268006	T	C								C1GALT1C1	-0.1249	0.021331	4.75697e-09	30459	5735_54	SomaScan v4
Q96EU7	C1GALT1C1	24338	ENSG00000171155	29071	X_120369539_G_A	X	120369539	G	A								C1GALT1C1	-1.3135	0.068099	6.7655e-83	30453	5735_54	SomaScan v4
Q96EU7	C1GALT1C1	24338	ENSG00000171155	29071	X_120386772_T_G	X	120386772	T	G								C1GALT1C1	-1.2249	0.035339	1e-199	30463	5735_54	SomaScan v4
Q96EU7	C1GALT1C1	24338	ENSG00000171155	29071	X_120613318_T_G	X	120613318	T	G								C1GALT1C1	0.4345	0.023937	1.24796e-73	30471	5735_54	SomaScan v4
Q96EU7	C1GALT1C1	24338	ENSG00000171155	29071	X_120673190_G_A	X	120673190	G	A								C1GALT1C1	-1.5256	0.065925	1.77419e-118	30464	5735_54	SomaScan v4
Q96EU7	C1GALT1C1	24338	ENSG00000171155	29071	X_120773255_C_T	X	120773255	C	T								C1GALT1C1	-0.0872	0.012705	6.7112e-12	30452	5735_54	SomaScan v4
Q96EU7	C1GALT1C1	24338	ENSG00000171155	29071	X_120817628_G_A	X	120817628	G	A								C1GALT1C1	-0.5775	0.045868	2.38397e-36	30462	5735_54	SomaScan v4
Q96EU7	C1GALT1C1	24338	ENSG00000171155	29071	X_121027945_T_G	X	121027945	T	G								C1GALT1C1	-0.7385	0.049434	1.83316e-50	30465	5735_54	SomaScan v4
Q96EU7	C1GALT1C1	24338	ENSG00000171155	29071	X_121098056_A_T	X	121098056	A	T								C1GALT1C1	-0.8853	0.044319	8.93717e-89	30474	5735_54	SomaScan v4
Q96EU7	C1GALT1C1	24338	ENSG00000171155	29071	X_121119201_A_G	X	121119201	A	G								C1GALT1C1	0.4349	0.070302	6.16396e-10	30476	5735_54	SomaScan v4
Q96EU7	C1GALT1C1	24338	ENSG00000171155	29071	X_121140058_A_T	X	121140058	A	T								C1GALT1C1	0.2233	0.035122	2.04701e-10	30476	5735_54	SomaScan v4
Q96EU7	C1GALT1C1	24338	ENSG00000171155	29071	X_121618951_G_A	X	121618951	G	A								C1GALT1C1	-0.239	0.033249	6.56296e-13	30475	5735_54	SomaScan v4
P02747	C1QC	1245	ENSG00000159189	714	1_21643135_C_T	1	21643135	C	T								C1QC	0.4415	0.043177	1.52792e-24	35374	14100_63	SomaScan v4
P02747	C1QC	1245	ENSG00000159189	714	1_21809909_A_G	1	21809909	A	G								C1QC	-0.098	0.008493	8.34834e-31	35373	14100_63	SomaScan v4
P02747	C1QC	1245	ENSG00000159189	714	1_21934022_C_T	1	21934022	C	T								C1QC	0.7487	0.118359	2.52098e-10	35374	14100_63	SomaScan v4
P02747	C1QC	1245	ENSG00000159189	714	1_21970703_C_T	1	21970703	C	T								C1QC	0.5345	0.061622	4.18023e-18	35374	14100_63	SomaScan v4
P02747	C1QC	1245	ENSG00000159189	714	1_21977389_T_A	1	21977389	T	A								C1QC	1.0326	0.094743	1.166e-27	35374	14100_63	SomaScan v4
P02747	C1QC	1245	ENSG00000159189	714	1_21994059_C_T	1	21994059	C	T								C1QC	0.5631	0.041206	1.6338e-42	35373	14100_63	SomaScan v4
P02747	C1QC	1245	ENSG00000159189	714	1_22001308_T_C	1	22001308	T	C								C1QC	0.9649	0.104324	2.26412e-20	35373	14100_63	SomaScan v4
P02747	C1QC	1245	ENSG00000159189	714	1_22172390_C_T	1	22172390	C	T								C1QC	-0.121	0.016866	7.26273e-13	35374	14100_63	SomaScan v4
P02747	C1QC	1245	ENSG00000159189	714	1_22180490_C_T	1	22180490	C	T								C1QC	1.1728	0.119961	1.42004e-22	35374	14100_63	SomaScan v4
P02747	C1QC	1245	ENSG00000159189	714	1_22220427_C_T	1	22220427	C	T								C1QC	0.8366	0.092387	1.36113e-19	35373	14100_63	SomaScan v4
P02747	C1QC	1245	ENSG00000159189	714	1_22261068_C_T	1	22261068	C	T								C1QC	-0.172	0.024282	1.40702e-12	35373	14100_63	SomaScan v4
P02747	C1QC	1245	ENSG00000159189	714	1_22310800_C_A	1	22310800	C	A								C1QC	-0.4335	0.067306	1.18899e-10	35370	14100_63	SomaScan v4
P02747	C1QC	1245	ENSG00000159189	714	1_22336166_G_A	1	22336166	G	A								C1QC	0.665	0.094012	1.51008e-12	35370	14100_63	SomaScan v4
P02747	C1QC	1245	ENSG00000159189	714	1_22377152_A_G	1	22377152	A	G								C1QC	0.1265	0.012576	8.43141e-24	35371	14100_63	SomaScan v4
P02747	C1QC	1245	ENSG00000159189	714	1_22416492_C_T	1	22416492	C	T								C1QC	-0.2447	0.011561	1.94491e-99	35368	14100_63	SomaScan v4
P02747	C1QC	1245	ENSG00000159189	714	1_22428648_T_C	1	22428648	T	C								C1QC	0.7865	0.079449	4.18697e-23	35370	14100_63	SomaScan v4
P02747	C1QC	1245	ENSG00000159189	714	1_22498993_A_T	1	22498993	A	T								C1QC	1.0492	0.059145	2.08305e-70	35370	14100_63	SomaScan v4
P02747	C1QC	1245	ENSG00000159189	714	1_22514833_C_T	1	22514833	C	T								C1QC	-0.2154	0.036348	3.10399e-09	35370	14100_63	SomaScan v4
P02747	C1QC	1245	ENSG00000159189	714	1_22559202_A_G	1	22559202	A	G								C1QC	1.0233	0.067592	8.9043e-52	35369	14100_63	SomaScan v4
P02747	C1QC	1245	ENSG00000159189	714	1_22563354_G_A	1	22563354	G	A								C1QC	0.7274	0.021373	1e-199	35369	14100_63	SomaScan v4
P02747	C1QC	1245	ENSG00000159189	714	1_22611119_C_T	1	22611119	C	T								C1QC	-0.3116	0.046953	3.21514e-11	35369	14100_63	SomaScan v4
P02747	C1QC	1245	ENSG00000159189	714	1_22640629_C_T	1	22640629	C	T								C1QC	-0.3306	0.024591	3.34272e-41	35369	14100_63	SomaScan v4
P02747	C1QC	1245	ENSG00000159189	714	1_22643799_C_T	1	22643799	C	T								C1QC	0.7612	0.04521	1.31099e-63	35369	14100_63	SomaScan v4
P02747	C1QC	1245	ENSG00000159189	714	1_22678038_A_G	1	22678038	A	G								C1QC	0.9806	0.051893	1.21311e-79	35368	14100_63	SomaScan v4
P02747	C1QC	1245	ENSG00000159189	714	1_22678977_A_G	1	22678977	A	G								C1QC	1.0413	0.04173	1.95434e-137	35368	14100_63	SomaScan v4
P02747	C1QC	1245	ENSG00000159189	714	1_22690363_C_T	1	22690363	C	T								C1QC	0.5446	0.049358	2.62724e-28	35368	14100_63	SomaScan v4
P02747	C1QC	1245	ENSG00000159189	714	1_22709302_C_T	1	22709302	C	T								C1QC	1.1174	0.049475	6.03949e-113	35367	14100_63	SomaScan v4
P02747	C1QC	1245	ENSG00000159189	714	1_22727340_A_G	1	22727340	A	G								C1QC	-0.3521	0.054675	1.196e-10	35369	14100_63	SomaScan v4
P02747	C1QC	1245	ENSG00000159189	714	1_22757263_C_T	1	22757263	C	T								C1QC	-0.2573	0.031722	5.01649e-16	35369	14100_63	SomaScan v4
P02747	C1QC	1245	ENSG00000159189	714	1_22763539_C_A	1	22763539	C	A								C1QC	-0.3299	0.053437	6.67298e-10	35368	14100_63	SomaScan v4
P02747	C1QC	1245	ENSG00000159189	714	1_22781606_C_T	1	22781606	C	T								C1QC	0.8056	0.069688	6.56448e-31	35371	14100_63	SomaScan v4
P02747	C1QC	1245	ENSG00000159189	714	1_22800965_G_A	1	22800965	G	A								C1QC	0.5954	0.095364	4.28105e-10	35371	14100_63	SomaScan v4
P02747	C1QC	1245	ENSG00000159189	714	1_22801246_C_T	1	22801246	C	T								C1QC	-0.235	0.04022	5.12897e-09	35371	14100_63	SomaScan v4
P02747	C1QC	1245	ENSG00000159189	714	1_22802686_C_T	1	22802686	C	T								C1QC	-0.3171	0.041944	4.02995e-14	35371	14100_63	SomaScan v4
P02747	C1QC	1245	ENSG00000159189	714	1_22819302_G_A	1	22819302	G	A								C1QC	-0.3129	0.050018	3.95704e-10	35371	14100_63	SomaScan v4
P02747	C1QC	1245	ENSG00000159189	714	1_22829123_T_C	1	22829123	T	C								C1QC	1.0034	0.081413	6.66653e-35	35371	14100_63	SomaScan v4
P02747	C1QC	1245	ENSG00000159189	714	1_22911526_G_T	1	22911526	G	T								C1QC	0.7194	0.095903	6.31684e-14	35372	14100_63	SomaScan v4
P02747	C1QC	1245	ENSG00000159189	714	1_22984126_G_A	1	22984126	G	A								C1QC	0.6068	0.087185	3.40408e-12	35372	14100_63	SomaScan v4
P02747	C1QC	1245	ENSG00000159189	714	1_22992169_C_T	1	22992169	C	T								C1QC	-0.2529	0.042828	3.52704e-09	35372	14100_63	SomaScan v4
P02747	C1QC	1245	ENSG00000159189	714	1_23021884_C_T	1	23021884	C	T								C1QC	0.8626	0.093651	3.23594e-20	35372	14100_63	SomaScan v4
P02747	C1QC	1245	ENSG00000159189	714	1_23059630_G_A	1	23059630	G	A								C1QC	0.6486	0.049954	1.50904e-38	35372	14100_63	SomaScan v4
P02747	C1QC	1245	ENSG00000159189	714	1_23105284_G_T	1	23105284	G	T								C1QC	0.1016	0.014666	4.28549e-12	35371	14100_63	SomaScan v4
P02747	C1QC	1245	ENSG00000159189	714	1_23118306_G_A	1	23118306	G	A								C1QC	0.6682	0.065396	1.6512e-24	35372	14100_63	SomaScan v4
P02747	C1QC	1245	ENSG00000159189	714	1_23340326_A_C	1	23340326	A	C								C1QC	-0.195	0.033278	4.63404e-09	35372	14100_63	SomaScan v4
P02747	C1QC	1245	ENSG00000159189	714	1_23447423_T_C	1	23447423	T	C								C1QC	0.3475	0.051115	1.05803e-11	35372	14100_63	SomaScan v4
P02747	C1QC	1245	ENSG00000159189	714	1_23457751_G_A	1	23457751	G	A								C1QC	0.7851	0.073172	7.40287e-27	35372	14100_63	SomaScan v4
P02747	C1QC	1245	ENSG00000159189	714	1_23464241_C_T	1	23464241	C	T								C1QC	-0.3806	0.068	2.18002e-08	35372	14100_63	SomaScan v4
O75973	C1QL1	24182	ENSG00000131094	10882	17_44958892_C_T	17	44958892	C	T								C1QL1	-0.202	0.008123	1.62555e-136	35368	6404_20	SomaScan v4
O75973	C1QL1	24182	ENSG00000131094	10882	17_45113290_C_T	17	45113290	C	T								C1QL1	-0.144	0.011607	2.41602e-35	35367	6404_20	SomaScan v4
O75973	C1QL1	24182	ENSG00000131094	10882	17_45128858_G_A	17	45128858	G	A								C1QL1	-0.2951	0.053987	4.59896e-08	35365	6404_20	SomaScan v4
O75973	C1QL1	24182	ENSG00000131094	10882	17_45486240_A_T	17	45486240	A	T								C1QL1	-0.1572	0.022381	2.16123e-12	35321	6404_20	SomaScan v4
Q9BXJ4	C1QTNF3	14326	ENSG00000082196	114899	5_34018518_G_A	5	34018518	G	A								C1QTNF3	-0.1854	0.011973	4.42283e-54	35383	7251_64	SomaScan v4
Q9BXJ4	C1QTNF3	14326	ENSG00000082196	114899	5_34392274_C_A	5	34392274	C	A								C1QTNF3	-0.159	0.027169	4.84797e-09	35379	7251_64	SomaScan v4
Q9BXJ0	C1QTNF5	14344	ENSG00000223953	114902	11_118837839_C_T	11	118837839	C	T								C1QTNF5	0.5424	0.085867	2.67098e-10	35382	7810_20	SomaScan v4
Q9BXJ0	C1QTNF5	14344	ENSG00000223953	114902	11_119036971_G_T	11	119036971	G	T								C1QTNF5	0.2383	0.042177	1.60398e-08	35377	7810_20	SomaScan v4
Q9BXJ0	C1QTNF5	14344	ENSG00000223953	114902	11_119339269_T_A	11	119339269	T	A								C1QTNF5	0.2796	0.012133	1.64816e-117	35376	7810_20	SomaScan v4
Q9BXJ0	C1QTNF5	14344	ENSG00000223953	114902	11_119373385_C_T	11	119373385	C	T								C1QTNF5	-0.0889	0.008852	9.89008e-24	35377	7810_20	SomaScan v4
Q9BXJ0	C1QTNF5	14344	ENSG00000223953	114902	11_119761125_G_A	11	119761125	G	A								C1QTNF5	0.3894	0.069546	2.15402e-08	35377	7810_20	SomaScan v4
P0C862	C1QTNF9	28732	ENSG00000240654	338872	13_24359488_C_T	13	24359488	C	T								C1QTNF9	-0.209	0.008677	3.48337e-128	35377	16605_2	SomaScan v4
P00736	C1R	1246	ENSG00000159403	715	12_6316359_G_A	12	6316359	G	A								C1R	-0.2439	0.038952	3.81197e-10	35380	3285_23	SomaScan v4
P00736	C1R	1246	ENSG00000159403	715	12_6367693_G_A	12	6367693	G	A								C1R	-0.6066	0.110381	3.89601e-08	35373	3285_23	SomaScan v4
P00736	C1R	1246	ENSG00000159403	715	12_6383512_C_A	12	6383512	C	A								C1R	-0.331	0.046371	9.46673e-13	35380	3285_23	SomaScan v4
P00736	C1R	1246	ENSG00000159403	715	12_6550124_G_A	12	6550124	G	A								C1R	-0.181	0.031668	1.093e-08	35390	3285_23	SomaScan v4
P00736	C1R	1246	ENSG00000159403	715	12_6644046_C_A	12	6644046	C	A								C1R	-0.5614	0.098454	1.18299e-08	35388	3285_23	SomaScan v4
P00736	C1R	1246	ENSG00000159403	715	12_6836831_G_A	12	6836831	G	A								C1R	0.2472	0.045254	4.69397e-08	35391	3285_23	SomaScan v4
P00736	C1R	1246	ENSG00000159403	715	12_7048232_G_T	12	7048232	G	T								C1R	0.3359	0.010664	1e-199	35390	3285_23	SomaScan v4
P00736	C1R	1246	ENSG00000159403	715	12_7095395_T_C	12	7095395	T	C								C1R	-0.3799	0.042815	7.11869e-19	35390	3285_23	SomaScan v4
P00736	C1R	1246	ENSG00000159403	715	12_7164353_T_C	12	7164353	T	C								C1R	-0.3341	0.045137	1.34215e-13	35390	3285_23	SomaScan v4
P00736	C1R	1246	ENSG00000159403	715	12_7433664_T_C	12	7433664	T	C								C1R	-0.36	0.058612	8.14704e-10	35389	3285_23	SomaScan v4
P00736	C1R	1246	ENSG00000159403	715	12_7514770_T_G	12	7514770	T	G								C1R	0.1619	0.019838	3.31742e-16	35388	3285_23	SomaScan v4
P00736	C1R	1246	ENSG00000159403	715	12_7640165_G_A	12	7640165	G	A								C1R	-0.3773	0.060146	3.539e-10	35389	3285_23	SomaScan v4
P00736	C1R	1246	ENSG00000159403	715	12_7642358_A_G	12	7642358	A	G								C1R	-0.3073	0.05138	2.21901e-09	35389	3285_23	SomaScan v4
P00736	C1R	1246	ENSG00000159403	715	12_7642390_G_A	12	7642390	G	A								C1R	-0.2786	0.031605	1.19509e-18	35389	3285_23	SomaScan v4
P00736	C1R	1246	ENSG00000159403	715	12_7658014_C_T	12	7658014	C	T								C1R	-0.4725	0.057146	1.35894e-16	35389	3285_23	SomaScan v4
P00736	C1R	1246	ENSG00000159403	715	12_7762491_C_T	12	7762491	C	T								C1R	-0.4194	0.071963	5.60906e-09	35386	3285_23	SomaScan v4
P00736	C1R	1246	ENSG00000159403	715	12_7779244_A_T	12	7779244	A	T								C1R	-0.4455	0.081182	4.07296e-08	35378	3285_23	SomaScan v4
P00736	C1R	1246	ENSG00000159403	715	12_7920333_C_T	12	7920333	C	T								C1R	-0.3403	0.047996	1.33999e-12	35374	3285_23	SomaScan v4
Q9NZP8	C1RL	21265	ENSG00000139178	51279	12_6106850_G_A	12	6106850	G	A								C1RL	-0.3894	0.051009	2.27772e-14	35381	9348_1	SomaScan v4
Q9NZP8	C1RL	21265	ENSG00000139178	51279	12_6167593_G_A	12	6167593	G	A								C1RL	-1.3669	0.089988	4.12857e-52	35382	9348_1	SomaScan v4
Q9NZP8	C1RL	21265	ENSG00000139178	51279	12_6236255_A_G	12	6236255	A	G								C1RL	-1.0757	0.076449	5.74513e-45	35383	9348_1	SomaScan v4
Q9NZP8	C1RL	21265	ENSG00000139178	51279	12_6250836_G_A	12	6250836	G	A								C1RL	-1.072	0.087413	1.41906e-34	35381	9348_1	SomaScan v4
Q9NZP8	C1RL	21265	ENSG00000139178	51279	12_6385437_G_A	12	6385437	G	A								C1RL	-0.3958	0.050718	5.99929e-15	35380	9348_1	SomaScan v4
Q9NZP8	C1RL	21265	ENSG00000139178	51279	12_6387384_C_T	12	6387384	C	T								C1RL	-0.1709	0.029402	6.15007e-09	35380	9348_1	SomaScan v4
Q9NZP8	C1RL	21265	ENSG00000139178	51279	12_6762720_C_T	12	6762720	C	T								C1RL	-0.5408	0.060445	3.65511e-19	35389	9348_1	SomaScan v4
Q9NZP8	C1RL	21265	ENSG00000139178	51279	12_6889751_A_G	12	6889751	A	G								C1RL	-0.2208	0.01929	2.45527e-30	35390	9348_1	SomaScan v4
Q9NZP8	C1RL	21265	ENSG00000139178	51279	12_6966299_C_T	12	6966299	C	T								C1RL	0.2287	0.038967	4.38399e-09	35391	9348_1	SomaScan v4
Q9NZP8	C1RL	21265	ENSG00000139178	51279	12_7072271_A_G	12	7072271	A	G								C1RL	-1.8472	0.061129	1.36773e-200	35389	9348_1	SomaScan v4
Q9NZP8	C1RL	21265	ENSG00000139178	51279	12_7108577_C_T	12	7108577	C	T								C1RL	0.2765	0.046277	2.30298e-09	35391	9348_1	SomaScan v4
Q9NZP8	C1RL	21265	ENSG00000139178	51279	12_7170513_G_T	12	7170513	G	T								C1RL	0.2566	0.046561	3.56697e-08	35390	9348_1	SomaScan v4
Q9NZP8	C1RL	21265	ENSG00000139178	51279	12_7170632_T_C	12	7170632	T	C								C1RL	-1.6487	0.050532	1e-199	35390	9348_1	SomaScan v4
Q9NZP8	C1RL	21265	ENSG00000139178	51279	12_7221215_C_T	12	7221215	C	T								C1RL	-0.229	0.035278	8.51334e-11	35389	9348_1	SomaScan v4
Q9NZP8	C1RL	21265	ENSG00000139178	51279	12_7239725_C_T	12	7239725	C	T								C1RL	-0.1107	0.008539	1.96517e-38	35390	9348_1	SomaScan v4
Q9NZP8	C1RL	21265	ENSG00000139178	51279	12_7450296_T_G	12	7450296	T	G								C1RL	-0.7218	0.113777	2.23898e-10	35388	9348_1	SomaScan v4
Q9NZP8	C1RL	21265	ENSG00000139178	51279	12_7455184_C_T	12	7455184	C	T								C1RL	-1.1959	0.050956	8.41395e-122	35388	9348_1	SomaScan v4
Q9NZP8	C1RL	21265	ENSG00000139178	51279	12_7597227_C_T	12	7597227	C	T								C1RL	-0.4632	0.028573	4.19662e-59	35389	9348_1	SomaScan v4
Q9NZP8	C1RL	21265	ENSG00000139178	51279	12_7654709_C_T	12	7654709	C	T								C1RL	-1.5265	0.057838	1.65577e-153	35389	9348_1	SomaScan v4
Q9NZP8	C1RL	21265	ENSG00000139178	51279	12_7763477_C_T	12	7763477	C	T								C1RL	-0.3463	0.045568	2.97098e-14	35386	9348_1	SomaScan v4
Q9NZP8	C1RL	21265	ENSG00000139178	51279	12_7868781_G_A	12	7868781	G	A								C1RL	-1.6227	0.11611	2.19786e-44	35375	9348_1	SomaScan v4
Q9NZP8	C1RL	21265	ENSG00000139178	51279	12_7874055_G_T	12	7874055	G	T								C1RL	-0.8359	0.12668	4.15336e-11	35375	9348_1	SomaScan v4
Q9NZP8	C1RL	21265	ENSG00000139178	51279	12_7880961_G_A	12	7880961	G	A								C1RL	-1.7262	0.060906	1.04713e-176	35375	9348_1	SomaScan v4
Q9NZP8	C1RL	21265	ENSG00000139178	51279	12_7914075_T_A	12	7914075	T	A								C1RL	-0.6572	0.057568	3.47776e-30	35375	9348_1	SomaScan v4
Q9NZP8	C1RL	21265	ENSG00000139178	51279	12_7939819_G_A	12	7939819	G	A								C1RL	-0.7492	0.072944	9.53674e-25	35374	9348_1	SomaScan v4
Q9NZP8	C1RL	21265	ENSG00000139178	51279	12_8009831_G_A	12	8009831	G	A								C1RL	-0.4501	0.033685	1.00902e-40	35380	9348_1	SomaScan v4
Q9NZP8	C1RL	21265	ENSG00000139178	51279	12_8044295_C_T	12	8044295	C	T								C1RL	-0.5324	0.079191	1.77992e-11	35383	9348_1	SomaScan v4
P09871	C1S	1247	ENSG00000182326	716	12_6007291_A_G	12	6007291	A	G								C1S	-0.1305	0.014624	4.50194e-19	35376	8840_61	SomaScan v4
P09871	C1S	1247	ENSG00000182326	716	12_6077426_C_A	12	6077426	C	A								C1S	-0.4084	0.063574	1.327e-10	35381	8840_61	SomaScan v4
P09871	C1S	1247	ENSG00000182326	716	12_6192663_C_A	12	6192663	C	A								C1S	-0.5494	0.086377	2.01099e-10	35383	8840_61	SomaScan v4
P09871	C1S	1247	ENSG00000182326	716	12_6243049_A_T	12	6243049	A	T								C1S	-0.5435	0.074275	2.5293e-13	35381	8840_61	SomaScan v4
P09871	C1S	1247	ENSG00000182326	716	12_6314245_G_A	12	6314245	G	A								C1S	-0.1344	0.020988	1.51799e-10	35377	8840_61	SomaScan v4
P09871	C1S	1247	ENSG00000182326	716	12_6383512_C_A	12	6383512	C	A								C1S	-0.4958	0.047605	2.11885e-25	35380	8840_61	SomaScan v4
P09871	C1S	1247	ENSG00000182326	716	12_6416341_T_C	12	6416341	T	C								C1S	-0.7664	0.129467	3.22597e-09	35381	8840_61	SomaScan v4
P09871	C1S	1247	ENSG00000182326	716	12_6425267_T_C	12	6425267	T	C								C1S	-1.0467	0.146031	7.62957e-13	35381	8840_61	SomaScan v4
P09871	C1S	1247	ENSG00000182326	716	12_6453216_G_A	12	6453216	G	A								C1S	-0.425	0.051639	1.86982e-16	35392	8840_61	SomaScan v4
P09871	C1S	1247	ENSG00000182326	716	12_6493215_G_A	12	6493215	G	A								C1S	-0.6289	0.066283	2.3518e-21	35393	8840_61	SomaScan v4
P09871	C1S	1247	ENSG00000182326	716	12_6550124_G_A	12	6550124	G	A								C1S	-0.2042	0.032515	3.38003e-10	35390	8840_61	SomaScan v4
P09871	C1S	1247	ENSG00000182326	716	12_6577373_G_A	12	6577373	G	A								C1S	-0.5684	0.088881	1.60502e-10	35388	8840_61	SomaScan v4
P09871	C1S	1247	ENSG00000182326	716	12_6589974_G_A	12	6589974	G	A								C1S	-0.6554	0.097255	1.59514e-11	35388	8840_61	SomaScan v4
P09871	C1S	1247	ENSG00000182326	716	12_6590815_C_A	12	6590815	C	A								C1S	-0.5203	0.083021	3.679e-10	35388	8840_61	SomaScan v4
P09871	C1S	1247	ENSG00000182326	716	12_6717620_G_A	12	6717620	G	A								C1S	-0.6026	0.098149	8.27199e-10	35389	8840_61	SomaScan v4
P09871	C1S	1247	ENSG00000182326	716	12_6797603_G_A	12	6797603	G	A								C1S	-0.3275	0.041203	1.89017e-15	35391	8840_61	SomaScan v4
P09871	C1S	1247	ENSG00000182326	716	12_6819786_C_T	12	6819786	C	T								C1S	-0.6105	0.087096	2.39221e-12	35391	8840_61	SomaScan v4
P09871	C1S	1247	ENSG00000182326	716	12_6832317_T_C	12	6832317	T	C								C1S	-0.1081	0.015777	7.28618e-12	35391	8840_61	SomaScan v4
P09871	C1S	1247	ENSG00000182326	716	12_6888106_A_G	12	6888106	A	G								C1S	-0.5161	0.032964	2.99985e-55	35389	8840_61	SomaScan v4
P09871	C1S	1247	ENSG00000182326	716	12_6999147_T_C	12	6999147	T	C								C1S	-0.5893	0.105647	2.43299e-08	35391	8840_61	SomaScan v4
P09871	C1S	1247	ENSG00000182326	716	12_7009130_C_T	12	7009130	C	T								C1S	-0.7424	0.073558	5.95388e-24	35391	8840_61	SomaScan v4
P09871	C1S	1247	ENSG00000182326	716	12_7024429_A_T	12	7024429	A	T								C1S	-0.4191	0.013898	8.91251e-200	35391	8840_61	SomaScan v4
P09871	C1S	1247	ENSG00000182326	716	12_7029104_C_T	12	7029104	C	T								C1S	-0.7048	0.073502	8.9043e-22	35391	8840_61	SomaScan v4
P09871	C1S	1247	ENSG00000182326	716	12_7062841_C_T	12	7062841	C	T								C1S	-2.1335	0.08813	1.81134e-129	35390	8840_61	SomaScan v4
P09871	C1S	1247	ENSG00000182326	716	12_7072271_A_G	12	7072271	A	G								C1S	-0.7191	0.060802	2.83596e-32	35389	8840_61	SomaScan v4
P09871	C1S	1247	ENSG00000182326	716	12_7095395_T_C	12	7095395	T	C								C1S	-0.5516	0.043956	4.03181e-36	35390	8840_61	SomaScan v4
P09871	C1S	1247	ENSG00000182326	716	12_7157710_C_T	12	7157710	C	T								C1S	-0.3452	0.052275	4.01513e-11	35391	8840_61	SomaScan v4
P09871	C1S	1247	ENSG00000182326	716	12_7348122_G_A	12	7348122	G	A								C1S	-0.6399	0.089836	1.05609e-12	35390	8840_61	SomaScan v4
P09871	C1S	1247	ENSG00000182326	716	12_7404998_G_A	12	7404998	G	A								C1S	-0.5684	0.101452	2.11101e-08	35389	8840_61	SomaScan v4
P09871	C1S	1247	ENSG00000182326	716	12_7433664_T_C	12	7433664	T	C								C1S	-0.6046	0.060146	8.98049e-24	35389	8840_61	SomaScan v4
P09871	C1S	1247	ENSG00000182326	716	12_7450094_A_G	12	7450094	A	G								C1S	0.3945	0.055265	9.44496e-13	35388	8840_61	SomaScan v4
P09871	C1S	1247	ENSG00000182326	716	12_7475431_A_C	12	7475431	A	C								C1S	-0.5888	0.054502	3.322e-27	35388	8840_61	SomaScan v4
P09871	C1S	1247	ENSG00000182326	716	12_7542859_A_G	12	7542859	A	G								C1S	-0.6301	0.099526	2.43602e-10	35388	8840_61	SomaScan v4
P09871	C1S	1247	ENSG00000182326	716	12_7642390_G_A	12	7642390	G	A								C1S	-0.4595	0.032396	1.15505e-45	35389	8840_61	SomaScan v4
P09871	C1S	1247	ENSG00000182326	716	12_7654709_C_T	12	7654709	C	T								C1S	-0.5726	0.057381	1.88582e-23	35389	8840_61	SomaScan v4
P09871	C1S	1247	ENSG00000182326	716	12_7658014_C_T	12	7658014	C	T								C1S	-0.6137	0.058647	1.26096e-25	35389	8840_61	SomaScan v4
P09871	C1S	1247	ENSG00000182326	716	12_7673237_G_A	12	7673237	G	A								C1S	-0.1855	0.02851	7.68776e-11	35388	8840_61	SomaScan v4
P09871	C1S	1247	ENSG00000182326	716	12_7783971_C_A	12	7783971	C	A								C1S	-0.3375	0.052541	1.33101e-10	35377	8840_61	SomaScan v4
P09871	C1S	1247	ENSG00000182326	716	12_7878403_C_A	12	7878403	C	A								C1S	-0.7444	0.07148	2.13698e-25	35375	8840_61	SomaScan v4
P09871	C1S	1247	ENSG00000182326	716	12_7920333_C_T	12	7920333	C	T								C1S	-0.4299	0.049263	2.6218e-18	35374	8840_61	SomaScan v4
P09871	C1S	1247	ENSG00000182326	716	12_7922221_A_G	12	7922221	A	G								C1S	-0.6759	0.060427	4.80286e-29	35374	8840_61	SomaScan v4
Q9H425	C1orf198	25900	ENSG00000119280	84886	1_230872285_A_G	1	230872285	A	G								C1orf198	0.1438	0.011993	3.99393e-33	35365	8035_6	SomaScan v4
P06681	C2	1248	ENSG00000166278	717	6_30995823_T_C	6	30995823	T	C								C2	-0.5408	0.017906	2.22844e-200	35440	3186_2	SomaScan v4
P06681	C2	1248	ENSG00000166278	717	6_31352532_C_T	6	31352532	C	T								C2	0.1431	0.008353	8.73776e-66	35440	3186_2	SomaScan v4
P06681	C2	1248	ENSG00000166278	717	6_31415325_T_C	6	31415325	T	C								C2	-0.5653	0.018303	1e-199	35439	3186_2	SomaScan v4
P06681	C2	1248	ENSG00000166278	717	6_32038115_G_T	6	32038115	G	T								C2	-0.6568	0.019394	1e-199	35440	3186_2	SomaScan v4
P06681	C2	1248	ENSG00000166278	717	6_32210743_C_A	6	32210743	C	A								C2	-0.4135	0.071194	6.32004e-09	35439	3186_2	SomaScan v4
P06681	C2	1248	ENSG00000166278	717	6_32248752_T_A	6	32248752	T	A								C2	0.1257	0.015509	5.28567e-16	35437	3186_2	SomaScan v4
P06681	C2	1248	ENSG00000166278	717	6_32609248_T_G	6	32609248	T	G								C2	0.2537	0.009838	1.21619e-146	35439	3186_2	SomaScan v4
P06681	C2	1248	ENSG00000166278	717	6_32837662_C_A	6	32837662	C	A								C2	-0.2891	0.04235	8.70362e-12	35437	3186_2	SomaScan v4
P01024	C3	1318	ENSG00000125730	718	19_6215140_C_T	19	6215140	C	T								C3	0.336	0.052495	1.547e-10	35370	5803_24	SomaScan v4
P01024	C3	1318	ENSG00000125730	718	19_6478078_G_T	19	6478078	G	T								C3	0.2122	0.0366	6.71893e-09	35373	5803_24	SomaScan v4
P01024	C3	1318	ENSG00000125730	718	19_6716268_G_A	19	6716268	G	A								C3	0.1009	0.009355	4.00129e-27	35372	5803_24	SomaScan v4
P01024	C3	1318	ENSG00000125730	718	19_6713251_G_A	19	6713251	G	A								C3	-0.1036	0.009471	7.52835e-28	35372	4480_59	SomaScan v4
P04003	C4BPA	1325	ENSG00000123838	722	1_206657425_A_G	1	206657425	A	G								C4BPA	0.5789	0.094703	9.79107e-10	35374	9449_150	SomaScan v4
P04003	C4BPA	1325	ENSG00000123838	722	1_206729092_A_G	1	206729092	A	G								C4BPA	0.2016	0.029666	1.07795e-11	35374	9449_150	SomaScan v4
P04003	C4BPA	1325	ENSG00000123838	722	1_206766846_A_C	1	206766846	A	C								C4BPA	0.2291	0.039496	6.61104e-09	35374	9449_150	SomaScan v4
P04003	C4BPA	1325	ENSG00000123838	722	1_206844307_T_G	1	206844307	T	G								C4BPA	0.1157	0.013227	2.18524e-18	35374	9449_150	SomaScan v4
P04003	C4BPA	1325	ENSG00000123838	722	1_207096574_C_T	1	207096574	C	T								C4BPA	0.391	0.011287	1e-199	35369	9449_150	SomaScan v4
P04003	C4BPA	1325	ENSG00000123838	722	1_207414109_T_A	1	207414109	T	A								C4BPA	0.3628	0.042889	2.69401e-17	35377	9449_150	SomaScan v4
P04003	C4BPA	1325	ENSG00000123838	722	1_207514208_A_G	1	207514208	A	G								C4BPA	-0.1353	0.022048	8.42597e-10	35369	9449_150	SomaScan v4
P04003	C4BPA	1325	ENSG00000123838	722	1_207572459_T_C	1	207572459	T	C								C4BPA	0.3149	0.04829	6.98554e-11	35369	9449_150	SomaScan v4
P04003	C4BPA	1325	ENSG00000123838	722	1_207683877_G_A	1	207683877	G	A								C4BPA	0.2264	0.023453	4.74898e-22	35370	9449_150	SomaScan v4
P04003	C4BPA	1325	ENSG00000123838	722	1_207877704_G_A	1	207877704	G	A								C4BPA	0.1971	0.025659	1.5729e-14	35369	9449_150	SomaScan v4
P04003	C4BPA	1325	ENSG00000123838	722	1_207881238_A_G	1	207881238	A	G								C4BPA	0.4716	0.066333	1.16413e-12	35369	9449_150	SomaScan v4
P04003	C4BPA	1325	ENSG00000123838	722	1_207972939_G_A	1	207972939	G	A								C4BPA	-0.5145	0.089501	9.00306e-09	35368	9449_150	SomaScan v4
P04003	C4BPA	1325	ENSG00000123838	722	1_208082794_G_A	1	208082794	G	A								C4BPA	0.1339	0.023745	1.70899e-08	35368	9449_150	SomaScan v4
P01031	C5	1331	ENSG00000106804	727	9_120362226_C_T	9	120362226	C	T								C5	0.0507	0.008192	6.06597e-10	35373	2851_63	SomaScan v4
P01031	C5	1331	ENSG00000106804	727	9_120918722_T_C	9	120918722	T	C								C5	-0.6716	0.110699	1.30401e-09	35375	2851_63	SomaScan v4
P01031	C5	1331	ENSG00000106804	727	9_121025721_G_A	9	121025721	G	A								C5	0.186	0.012762	4.10488e-48	35376	2851_63	SomaScan v4
P01031	C5	1331	ENSG00000106804	727	9_121920308_A_T	9	121920308	A	T								C5	-0.5439	0.083324	6.68652e-11	35371	2851_63	SomaScan v4
P13671	C6	1339	ENSG00000039537	729	5_40149416_T_C	5	40149416	T	C								C6	-0.8166	0.105127	7.9873e-15	35361	4127_75	SomaScan v4
P13671	C6	1339	ENSG00000039537	729	5_41075234_T_G	5	41075234	T	G								C6	-1.7507	0.115105	3.05422e-52	35357	4127_75	SomaScan v4
P13671	C6	1339	ENSG00000039537	729	5_41149346_C_T	5	41149346	C	T								C6	-0.8026	0.085222	4.60681e-21	35357	4127_75	SomaScan v4
P13671	C6	1339	ENSG00000039537	729	5_41210093_T_A	5	41210093	T	A								C6	-0.9086	0.033867	1.50661e-158	35357	4127_75	SomaScan v4
P13671	C6	1339	ENSG00000039537	729	5_41261003_A_G	5	41261003	A	G								C6	0.2848	0.01524	6.26614e-78	35357	4127_75	SomaScan v4
P13671	C6	1339	ENSG00000039537	729	5_41524362_C_A	5	41524362	C	A								C6	-0.3706	0.044498	8.19596e-17	35355	4127_75	SomaScan v4
P13671	C6	1339	ENSG00000039537	729	5_41848470_C_T	5	41848470	C	T								C6	0.0675	0.011268	2.09402e-09	35355	4127_75	SomaScan v4
P13671	C6	1339	ENSG00000039537	729	5_42003759_A_T	5	42003759	A	T								C6	0.3318	0.057102	6.22401e-09	35355	4127_75	SomaScan v4
P13671	C6	1339	ENSG00000039537	729	5_42035417_G_A	5	42035417	G	A								C6	-0.3552	0.063541	2.26898e-08	35355	4127_75	SomaScan v4
P10643	C7	1346	ENSG00000112936	730	5_39914620_G_A	5	39914620	G	A								C7	0.2921	0.035614	2.36592e-16	35365	2888_49	SomaScan v4
P10643	C7	1346	ENSG00000112936	730	5_39975559_A_G	5	39975559	A	G								C7	-0.4139	0.052322	2.56212e-15	35365	2888_49	SomaScan v4
P10643	C7	1346	ENSG00000112936	730	5_39982433_T_C	5	39982433	T	C								C7	0.2473	0.035265	2.33884e-12	35365	2888_49	SomaScan v4
P10643	C7	1346	ENSG00000112936	730	5_40029302_A_T	5	40029302	A	T								C7	-0.6648	0.118916	2.26402e-08	35365	2888_49	SomaScan v4
P10643	C7	1346	ENSG00000112936	730	5_40098163_C_T	5	40098163	C	T								C7	-0.8617	0.085428	6.3183e-24	35361	2888_49	SomaScan v4
P10643	C7	1346	ENSG00000112936	730	5_40157598_A_G	5	40157598	A	G								C7	-0.6595	0.096093	6.73752e-12	35360	2888_49	SomaScan v4
P10643	C7	1346	ENSG00000112936	730	5_40165559_G_A	5	40165559	G	A								C7	0.3825	0.053361	7.60501e-13	35360	2888_49	SomaScan v4
P10643	C7	1346	ENSG00000112936	730	5_40265155_T_G	5	40265155	T	G								C7	-1.4611	0.081591	1.02991e-71	35359	2888_49	SomaScan v4
P10643	C7	1346	ENSG00000112936	730	5_40355524_C_T	5	40355524	C	T								C7	-0.2971	0.040356	1.81092e-13	35358	2888_49	SomaScan v4
P10643	C7	1346	ENSG00000112936	730	5_40423185_C_T	5	40423185	C	T								C7	0.3407	0.060041	1.39101e-08	35358	2888_49	SomaScan v4
P10643	C7	1346	ENSG00000112936	730	5_40462283_A_C	5	40462283	A	C								C7	-0.9296	0.082723	2.66809e-29	35358	2888_49	SomaScan v4
P10643	C7	1346	ENSG00000112936	730	5_40589360_T_A	5	40589360	T	A								C7	-1.2551	0.082173	1.14104e-52	35358	2888_49	SomaScan v4
P10643	C7	1346	ENSG00000112936	730	5_40638419_G_A	5	40638419	G	A								C7	-0.8457	0.131891	1.43499e-10	35358	2888_49	SomaScan v4
P10643	C7	1346	ENSG00000112936	730	5_40768200_C_T	5	40768200	C	T								C7	-0.2616	0.043796	2.32702e-09	35358	2888_49	SomaScan v4
P10643	C7	1346	ENSG00000112936	730	5_40809817_A_G	5	40809817	A	G								C7	0.2594	0.04731	4.18196e-08	35358	2888_49	SomaScan v4
P10643	C7	1346	ENSG00000112936	730	5_40894158_C_T	5	40894158	C	T								C7	-1.8427	0.08996	3.01301e-93	35358	2888_49	SomaScan v4
P10643	C7	1346	ENSG00000112936	730	5_40899686_C_T	5	40899686	C	T								C7	-1.9082	0.130682	2.73086e-48	35358	2888_49	SomaScan v4
P10643	C7	1346	ENSG00000112936	730	5_40937701_C_T	5	40937701	C	T								C7	0.4006	0.059526	1.69903e-11	35359	2888_49	SomaScan v4
P10643	C7	1346	ENSG00000112936	730	5_40964750_A_C	5	40964750	A	C								C7	-0.2875	0.00953	6.3387e-200	35357	2888_49	SomaScan v4
P10643	C7	1346	ENSG00000112936	730	5_40979911_T_C	5	40979911	T	C								C7	-1.9392	0.13	2.55918e-50	35357	2888_49	SomaScan v4
P10643	C7	1346	ENSG00000112936	730	5_41072706_A_G	5	41072706	A	G								C7	-0.1496	0.009048	2.11009e-61	35357	2888_49	SomaScan v4
P10643	C7	1346	ENSG00000112936	730	5_41080120_T_C	5	41080120	T	C								C7	-1.0577	0.11655	1.13606e-19	35357	2888_49	SomaScan v4
P10643	C7	1346	ENSG00000112936	730	5_41262255_G_T	5	41262255	G	T								C7	0.3282	0.010979	2.42103e-196	35357	2888_49	SomaScan v4
P10643	C7	1346	ENSG00000112936	730	5_41310497_C_A	5	41310497	C	A								C7	0.258	0.039378	5.67937e-11	35353	2888_49	SomaScan v4
P10643	C7	1346	ENSG00000112936	730	5_41400258_C_T	5	41400258	C	T								C7	-1.1882	0.077513	4.89441e-53	35355	2888_49	SomaScan v4
P10643	C7	1346	ENSG00000112936	730	5_41444791_T_C	5	41444791	T	C								C7	-0.0678	0.00854	2.04221e-15	35352	2888_49	SomaScan v4
P10643	C7	1346	ENSG00000112936	730	5_41463717_G_A	5	41463717	G	A								C7	-1.1218	0.10114	1.37911e-28	35354	2888_49	SomaScan v4
P10643	C7	1346	ENSG00000112936	730	5_41608207_G_T	5	41608207	G	T								C7	-0.469	0.054388	6.51178e-18	35355	2888_49	SomaScan v4
P10643	C7	1346	ENSG00000112936	730	5_41721402_T_A	5	41721402	T	A								C7	-0.7093	0.05678	8.24138e-36	35355	2888_49	SomaScan v4
P10643	C7	1346	ENSG00000112936	730	5_41833859_G_A	5	41833859	G	A								C7	0.3242	0.053815	1.69801e-09	35355	2888_49	SomaScan v4
P10643	C7	1346	ENSG00000112936	730	5_41870905_C_T	5	41870905	C	T								C7	0.5031	0.083966	2.07601e-09	35355	2888_49	SomaScan v4
P10643	C7	1346	ENSG00000112936	730	5_41899485_C_T	5	41899485	C	T								C7	0.415	0.065211	1.96598e-10	35355	2888_49	SomaScan v4
P07360	C8G	1354	ENSG00000176919	733	9_136140573_G_A	9	136140573	G	A								C8G	-0.2415	0.040608	2.72998e-09	35278	14708_59	SomaScan v4
P07360	C8G	1354	ENSG00000176919	733	9_136157193_C_A	9	136157193	C	A								C8G	0.4396	0.05638	6.33432e-15	35278	14708_59	SomaScan v4
P07360	C8G	1354	ENSG00000176919	733	9_136322681_C_T	9	136322681	C	T								C8G	0.308	0.054665	1.75699e-08	35267	14708_59	SomaScan v4
P07360	C8G	1354	ENSG00000176919	733	9_136499655_G_A	9	136499655	G	A								C8G	-0.1421	0.025789	3.58699e-08	35271	14708_59	SomaScan v4
P07360	C8G	1354	ENSG00000176919	733	9_136528560_G_A	9	136528560	G	A								C8G	0.4863	0.047463	1.23396e-24	35266	14708_59	SomaScan v4
P07360	C8G	1354	ENSG00000176919	733	9_136631110_C_T	9	136631110	C	T								C8G	0.4323	0.050656	1.41384e-17	35256	14708_59	SomaScan v4
P07360	C8G	1354	ENSG00000176919	733	9_136649480_G_A	9	136649480	G	A								C8G	0.4299	0.078071	3.65999e-08	35256	14708_59	SomaScan v4
P07360	C8G	1354	ENSG00000176919	733	9_136848897_C_T	9	136848897	C	T								C8G	-0.5536	0.097306	1.276e-08	35258	14708_59	SomaScan v4
P07360	C8G	1354	ENSG00000176919	733	9_136877455_C_T	9	136877455	C	T								C8G	-0.2751	0.008212	1e-199	35257	14708_59	SomaScan v4
P07360	C8G	1354	ENSG00000176919	733	9_136967987_T_C	9	136967987	T	C								C8G	0.1744	0.009354	1.40314e-77	35262	14708_59	SomaScan v4
P07360	C8G	1354	ENSG00000176919	733	9_136982056_C_T	9	136982056	C	T								C8G	-0.206	0.025161	2.67485e-16	35260	14708_59	SomaScan v4
P07360	C8G	1354	ENSG00000176919	733	9_137018230_C_T	9	137018230	C	T								C8G	0.3194	0.057189	2.33701e-08	35259	14708_59	SomaScan v4
P07360	C8G	1354	ENSG00000176919	733	9_137024924_G_A	9	137024924	G	A								C8G	0.4228	0.043179	1.22096e-22	35259	14708_59	SomaScan v4
P07360	C8G	1354	ENSG00000176919	733	9_137114705_G_T	9	137114705	G	T								C8G	0.3765	0.061314	8.22697e-10	35259	14708_59	SomaScan v4
P07360	C8G	1354	ENSG00000176919	733	9_137200103_G_A	9	137200103	G	A								C8G	0.3354	0.03868	4.27858e-18	35259	14708_59	SomaScan v4
P07360	C8G	1354	ENSG00000176919	733	9_137303935_G_A	9	137303935	G	A								C8G	-0.4145	0.048508	1.28499e-17	35258	14708_59	SomaScan v4
P07360	C8G	1354	ENSG00000176919	733	9_137337629_C_T	9	137337629	C	T								C8G	0.3339	0.046481	6.7936e-13	35258	14708_59	SomaScan v4
P07360	C8G	1354	ENSG00000176919	733	9_137352709_G_A	9	137352709	G	A								C8G	0.3209	0.054658	4.33002e-09	35258	14708_59	SomaScan v4
P07360	C8G	1354	ENSG00000176919	733	9_137353759_G_A	9	137353759	G	A								C8G	0.1935	0.020992	3.03599e-20	35258	14708_59	SomaScan v4
P07360	C8G	1354	ENSG00000176919	733	9_137354250_C_T	9	137354250	C	T								C8G	0.4248	0.050315	3.09813e-17	35258	14708_59	SomaScan v4
P07360	C8G	1354	ENSG00000176919	733	9_137355811_G_A	9	137355811	G	A								C8G	0.2951	0.053463	3.395e-08	35258	14708_59	SomaScan v4
P07360	C8G	1354	ENSG00000176919	733	9_137391296_G_A	9	137391296	G	A								C8G	0.3976	0.041378	7.3215e-22	35258	14708_59	SomaScan v4
P07360	C8G	1354	ENSG00000176919	733	9_137412095_A_G	9	137412095	A	G								C8G	0.469	0.059756	4.2063e-15	35258	14708_59	SomaScan v4
P07360	C8G	1354	ENSG00000176919	733	9_137420740_C_A	9	137420740	C	A								C8G	0.4742	0.054757	4.71411e-18	35256	14708_59	SomaScan v4
P07360	C8G	1354	ENSG00000176919	733	9_137669987_A_G	9	137669987	A	G								C8G	0.3609	0.040972	1.26911e-18	35257	14708_59	SomaScan v4
P07360	C8G	1354	ENSG00000176919	733	9_137710184_A_G	9	137710184	A	G								C8G	0.5462	0.076454	9.05524e-13	35257	14708_59	SomaScan v4
P07360	C8G	1354	ENSG00000176919	733	9_137710750_A_G	9	137710750	A	G								C8G	-0.0622	0.009074	7.14496e-12	35256	14708_59	SomaScan v4
P07360	C8G	1354	ENSG00000176919	733	9_137757247_C_T	9	137757247	C	T								C8G	0.5442	0.076427	1.07498e-12	35258	14708_59	SomaScan v4
P07360	C8G	1354	ENSG00000176919	733	9_137761681_T_A	9	137761681	T	A								C8G	-0.2196	0.038913	1.66702e-08	35258	14708_59	SomaScan v4
P02748	C9	1358	ENSG00000113600	735	5_38579015_T_A	5	38579015	T	A								C9	-0.2738	0.030915	8.25468e-19	35381	3060_43	SomaScan v4
P02748	C9	1358	ENSG00000113600	735	5_38718905_G_A	5	38718905	G	A								C9	0.6394	0.055374	7.65244e-31	35382	3060_43	SomaScan v4
P02748	C9	1358	ENSG00000113600	735	5_38774916_C_T	5	38774916	C	T								C9	0.9595	0.124462	1.2659e-14	35382	3060_43	SomaScan v4
P02748	C9	1358	ENSG00000113600	735	5_39097930_G_A	5	39097930	G	A								C9	-0.9353	0.082013	3.97832e-30	35365	3060_43	SomaScan v4
P02748	C9	1358	ENSG00000113600	735	5_39102097_T_C	5	39102097	T	C								C9	-0.5041	0.059722	3.15065e-17	35365	3060_43	SomaScan v4
P02748	C9	1358	ENSG00000113600	735	5_39199361_C_T	5	39199361	C	T								C9	0.2367	0.038459	7.52905e-10	35367	3060_43	SomaScan v4
P02748	C9	1358	ENSG00000113600	735	5_39288941_A_G	5	39288941	A	G								C9	-1.5067	0.115675	8.78416e-39	35367	3060_43	SomaScan v4
P02748	C9	1358	ENSG00000113600	735	5_39347588_G_A	5	39347588	G	A								C9	-0.4397	0.040923	6.27914e-27	35365	3060_43	SomaScan v4
P02748	C9	1358	ENSG00000113600	735	5_39405632_A_G	5	39405632	A	G								C9	-0.11	0.015601	1.7791e-12	35365	3060_43	SomaScan v4
P02748	C9	1358	ENSG00000113600	735	5_39783551_T_C	5	39783551	T	C								C9	0.9313	0.062358	1.95794e-50	35365	3060_43	SomaScan v4
P02748	C9	1358	ENSG00000113600	735	5_39841388_G_A	5	39841388	G	A								C9	-0.5193	0.082369	2.89001e-10	35365	3060_43	SomaScan v4
P02748	C9	1358	ENSG00000113600	735	5_40029426_A_G	5	40029426	A	G								C9	0.8776	0.121386	4.83615e-13	35365	3060_43	SomaScan v4
Q9NS85	CA10	1369	ENSG00000154975	56934	17_50812150_C_T	17	50812150	C	T								CA10	-0.3092	0.041643	1.12694e-13	35360	13666_222	SomaScan v4
Q9NS85	CA10	1369	ENSG00000154975	56934	17_50897012_C_T	17	50897012	C	T								CA10	-0.6772	0.102417	3.78704e-11	35361	13666_222	SomaScan v4
Q9NS85	CA10	1369	ENSG00000154975	56934	17_50918899_G_A	17	50918899	G	A								CA10	-0.2266	0.032741	4.48229e-12	35356	13666_222	SomaScan v4
Q9NS85	CA10	1369	ENSG00000154975	56934	17_51080517_T_C	17	51080517	T	C								CA10	-0.4344	0.074979	6.88906e-09	35361	13666_222	SomaScan v4
Q9NS85	CA10	1369	ENSG00000154975	56934	17_51439375_G_A	17	51439375	G	A								CA10	0.3034	0.054427	2.48399e-08	35362	13666_222	SomaScan v4
Q9NS85	CA10	1369	ENSG00000154975	56934	17_51669051_T_C	17	51669051	T	C								CA10	0.1043	0.008903	1.07201e-31	35361	13666_222	SomaScan v4
Q9NS85	CA10	1369	ENSG00000154975	56934	17_51698159_G_T	17	51698159	G	T								CA10	-0.8543	0.066372	6.5283e-38	35362	13666_222	SomaScan v4
Q9NS85	CA10	1369	ENSG00000154975	56934	17_51828640_T_C	17	51828640	T	C								CA10	0.1729	0.011745	4.74351e-49	35361	13666_222	SomaScan v4
Q9NS85	CA10	1369	ENSG00000154975	56934	17_52025348_G_A	17	52025348	G	A								CA10	0.2118	0.038674	4.338e-08	35360	13666_222	SomaScan v4
Q9NS85	CA10	1369	ENSG00000154975	56934	17_52136371_G_A	17	52136371	G	A								CA10	-0.5585	0.025551	6.54636e-106	35360	13666_222	SomaScan v4
Q9NS85	CA10	1369	ENSG00000154975	56934	17_52630064_G_A	17	52630064	G	A								CA10	0.2681	0.046486	8.05601e-09	35362	13666_222	SomaScan v4
O75493	CA11	1370	ENSG00000063180	770	19_48639768_T_C	19	48639768	T	C								CA11	-0.1823	0.010722	7.98178e-65	35377	8859_51	SomaScan v4
O43570	CA12	1371	ENSG00000074410	771	15_63373648_C_T	15	63373648	C	T								CA12	-0.0489	0.008438	6.81899e-09	35362	19347_37	SomaScan v4
Q8N1Q1	CA13	14914	ENSG00000185015	377677	8_84559448_T_C	8	84559448	T	C								CA13	-0.4815	0.014523	1e-199	35348	3420_21	SomaScan v4
Q8N1Q1	CA13	14914	ENSG00000185015	377677	8_84989048_T_C	8	84989048	T	C								CA13	-0.4672	0.016627	1.03039e-173	35349	3420_21	SomaScan v4
Q8N1Q1	CA13	14914	ENSG00000185015	377677	8_85405943_C_T	8	85405943	C	T								CA13	0.224	0.037535	2.40503e-09	35349	3420_21	SomaScan v4
Q8N1Q1	CA13	14914	ENSG00000185015	377677	8_85446526_C_T	8	85446526	C	T								CA13	-0.6613	0.084852	6.51178e-15	35349	3420_21	SomaScan v4
P07451	CA3	1374	ENSG00000164879	761	8_84666899_G_A	8	84666899	G	A								CA3	-0.1258	0.017851	1.826e-12	35348	3799_11	SomaScan v4
P07451	CA3	1374	ENSG00000164879	761	8_84996965_C_A	8	84996965	C	A								CA3	0.3094	0.05649	4.32404e-08	35349	3799_11	SomaScan v4
P07451	CA3	1374	ENSG00000164879	761	8_85200036_C_T	8	85200036	C	T								CA3	0.4159	0.038908	1.14209e-26	35349	3799_11	SomaScan v4
P07451	CA3	1374	ENSG00000164879	761	8_85615552_G_T	8	85615552	G	T								CA3	0.2428	0.037972	1.61399e-10	35347	3799_11	SomaScan v4
P07451	CA3	1374	ENSG00000164879	761	8_86173610_T_C	8	86173610	T	C								CA3	-0.5078	0.058585	4.40758e-18	35358	3799_11	SomaScan v4
P23280	CA6	1380	ENSG00000131686	765	1_8047231_A_G	1	8047231	A	G								CA6	0.5326	0.038265	4.86855e-44	35387	3352_80	SomaScan v4
P23280	CA6	1380	ENSG00000131686	765	1_8052287_A_G	1	8052287	A	G								CA6	0.6686	0.106505	3.43803e-10	35387	3352_80	SomaScan v4
P23280	CA6	1380	ENSG00000131686	765	1_8079512_A_T	1	8079512	A	T								CA6	0.4376	0.066495	4.6752e-11	35387	3352_80	SomaScan v4
P23280	CA6	1380	ENSG00000131686	765	1_8124243_A_C	1	8124243	A	C								CA6	0.1057	0.00943	3.69743e-29	35387	3352_80	SomaScan v4
P23280	CA6	1380	ENSG00000131686	765	1_8171779_T_G	1	8171779	T	G								CA6	0.3799	0.04671	4.18408e-16	35387	3352_80	SomaScan v4
P23280	CA6	1380	ENSG00000131686	765	1_8284683_A_G	1	8284683	A	G								CA6	-0.808	0.079812	4.33511e-24	35385	3352_80	SomaScan v4
P23280	CA6	1380	ENSG00000131686	765	1_8287060_C_T	1	8287060	C	T								CA6	0.7238	0.108231	2.26882e-11	35385	3352_80	SomaScan v4
P23280	CA6	1380	ENSG00000131686	765	1_8403987_C_T	1	8403987	C	T								CA6	0.7335	0.057441	2.42605e-37	35388	3352_80	SomaScan v4
P23280	CA6	1380	ENSG00000131686	765	1_8469842_G_A	1	8469842	G	A								CA6	0.6798	0.048924	6.79516e-44	35388	3352_80	SomaScan v4
P23280	CA6	1380	ENSG00000131686	765	1_8619789_G_A	1	8619789	G	A								CA6	0.169	0.009586	1.45312e-69	35388	3352_80	SomaScan v4
P23280	CA6	1380	ENSG00000131686	765	1_8710143_G_A	1	8710143	G	A								CA6	-0.5729	0.075281	2.73716e-14	35388	3352_80	SomaScan v4
P23280	CA6	1380	ENSG00000131686	765	1_8894625_G_A	1	8894625	G	A								CA6	0.3787	0.068298	2.943e-08	35388	3352_80	SomaScan v4
P23280	CA6	1380	ENSG00000131686	765	1_8948040_T_G	1	8948040	T	G								CA6	-0.4231	0.013886	1e-199	35389	3352_80	SomaScan v4
P23280	CA6	1380	ENSG00000131686	765	1_8965939_T_C	1	8965939	T	C								CA6	0.5712	0.037859	1.95479e-51	35389	3352_80	SomaScan v4
P23280	CA6	1380	ENSG00000131686	765	1_8966004_C_T	1	8966004	C	T								CA6	-1.0465	0.056559	1.95704e-76	35389	3352_80	SomaScan v4
P23280	CA6	1380	ENSG00000131686	765	1_8978365_C_T	1	8978365	C	T								CA6	0.3147	0.011088	3.3037e-177	35385	3352_80	SomaScan v4
P23280	CA6	1380	ENSG00000131686	765	1_8981498_T_A	1	8981498	T	A								CA6	0.6225	0.068223	7.20941e-20	35387	3352_80	SomaScan v4
P23280	CA6	1380	ENSG00000131686	765	1_8983192_A_G	1	8983192	A	G								CA6	0.5426	0.083161	6.8124e-11	35387	3352_80	SomaScan v4
P23280	CA6	1380	ENSG00000131686	765	1_8995753_A_T	1	8995753	A	T								CA6	-0.1802	0.032341	2.51901e-08	35386	3352_80	SomaScan v4
P23280	CA6	1380	ENSG00000131686	765	1_8997292_C_T	1	8997292	C	T								CA6	0.669	0.086152	8.14142e-15	35386	3352_80	SomaScan v4
P23280	CA6	1380	ENSG00000131686	765	1_9003419_A_T	1	9003419	A	T								CA6	0.6264	0.071713	2.44118e-18	35383	3352_80	SomaScan v4
P23280	CA6	1380	ENSG00000131686	765	1_9016185_G_T	1	9016185	G	T								CA6	0.6561	0.051742	7.61377e-37	35386	3352_80	SomaScan v4
P23280	CA6	1380	ENSG00000131686	765	1_9020603_G_A	1	9020603	G	A								CA6	-0.4025	0.070155	9.619e-09	35386	3352_80	SomaScan v4
P23280	CA6	1380	ENSG00000131686	765	1_9023221_T_C	1	9023221	T	C								CA6	-0.3212	0.051555	4.65704e-10	35386	3352_80	SomaScan v4
P23280	CA6	1380	ENSG00000131686	765	1_9039853_G_A	1	9039853	G	A								CA6	0.4261	0.077765	4.27002e-08	35386	3352_80	SomaScan v4
P23280	CA6	1380	ENSG00000131686	765	1_9058461_A_T	1	9058461	A	T								CA6	-0.346	0.049183	1.99388e-12	35387	3352_80	SomaScan v4
P23280	CA6	1380	ENSG00000131686	765	1_9080019_T_C	1	9080019	T	C								CA6	-0.1595	0.011327	4.92606e-45	35386	3352_80	SomaScan v4
P23280	CA6	1380	ENSG00000131686	765	1_9088439_C_A	1	9088439	C	A								CA6	0.7455	0.050081	4.0785e-50	35385	3352_80	SomaScan v4
P23280	CA6	1380	ENSG00000131686	765	1_9096881_A_T	1	9096881	A	T								CA6	-0.2716	0.049378	3.78896e-08	35384	3352_80	SomaScan v4
P23280	CA6	1380	ENSG00000131686	765	1_9098994_A_T	1	9098994	A	T								CA6	0.4352	0.055724	5.72532e-15	35384	3352_80	SomaScan v4
P23280	CA6	1380	ENSG00000131686	765	1_9122975_G_A	1	9122975	G	A								CA6	-1.0151	0.128058	2.24698e-15	35383	3352_80	SomaScan v4
P23280	CA6	1380	ENSG00000131686	765	1_9126565_T_G	1	9126565	T	G								CA6	0.4625	0.080156	7.92593e-09	35384	3352_80	SomaScan v4
P23280	CA6	1380	ENSG00000131686	765	1_9142615_G_A	1	9142615	G	A								CA6	-0.2667	0.035365	4.64943e-14	35384	3352_80	SomaScan v4
P23280	CA6	1380	ENSG00000131686	765	1_9189459_C_T	1	9189459	C	T								CA6	-0.6325	0.114872	3.66801e-08	35377	3352_80	SomaScan v4
P23280	CA6	1380	ENSG00000131686	765	1_9190775_G_A	1	9190775	G	A								CA6	-0.3296	0.048629	1.22011e-11	35379	3352_80	SomaScan v4
P23280	CA6	1380	ENSG00000131686	765	1_9219991_C_T	1	9219991	C	T								CA6	0.4804	0.026261	9.41022e-75	35383	3352_80	SomaScan v4
P23280	CA6	1380	ENSG00000131686	765	1_9236241_C_T	1	9236241	C	T								CA6	0.4572	0.074762	9.63008e-10	35386	3352_80	SomaScan v4
P23280	CA6	1380	ENSG00000131686	765	1_9255798_G_T	1	9255798	G	T								CA6	-0.3372	0.040852	1.53003e-16	35386	3352_80	SomaScan v4
P23280	CA6	1380	ENSG00000131686	765	1_9309030_G_A	1	9309030	G	A								CA6	-0.3377	0.04271	2.63876e-15	35384	3352_80	SomaScan v4
P23280	CA6	1380	ENSG00000131686	765	1_9322144_C_T	1	9322144	C	T								CA6	0.5632	0.090633	5.16202e-10	35385	3352_80	SomaScan v4
P23280	CA6	1380	ENSG00000131686	765	1_9359123_G_T	1	9359123	G	T								CA6	-0.151	0.013708	3.22924e-28	35386	3352_80	SomaScan v4
P23280	CA6	1380	ENSG00000131686	765	1_9365693_G_A	1	9365693	G	A								CA6	0.2464	0.039298	3.60803e-10	35387	3352_80	SomaScan v4
P23280	CA6	1380	ENSG00000131686	765	1_9382707_G_T	1	9382707	G	T								CA6	-0.247	0.0409	1.54899e-09	35386	3352_80	SomaScan v4
P23280	CA6	1380	ENSG00000131686	765	1_9417821_C_T	1	9417821	C	T								CA6	0.3165	0.053753	3.90796e-09	35387	3352_80	SomaScan v4
P23280	CA6	1380	ENSG00000131686	765	1_9449723_C_T	1	9449723	C	T								CA6	-0.0859	0.010729	1.17896e-15	35389	3352_80	SomaScan v4
P23280	CA6	1380	ENSG00000131686	765	1_9457838_A_G	1	9457838	A	G								CA6	0.5813	0.041149	2.60076e-45	35389	3352_80	SomaScan v4
P23280	CA6	1380	ENSG00000131686	765	1_9555275_A_G	1	9555275	A	G								CA6	-0.2888	0.043151	2.18927e-11	35390	3352_80	SomaScan v4
P23280	CA6	1380	ENSG00000131686	765	1_9591094_T_A	1	9591094	T	A								CA6	-0.4874	0.063322	1.39091e-14	35390	3352_80	SomaScan v4
P23280	CA6	1380	ENSG00000131686	765	1_9639938_C_T	1	9639938	C	T								CA6	0.4763	0.074889	2.016e-10	35389	3352_80	SomaScan v4
P23280	CA6	1380	ENSG00000131686	765	1_9675646_C_T	1	9675646	C	T								CA6	0.5209	0.071702	3.73594e-13	35390	3352_80	SomaScan v4
P23280	CA6	1380	ENSG00000131686	765	1_9783491_G_A	1	9783491	G	A								CA6	0.5558	0.098443	1.64301e-08	35391	3352_80	SomaScan v4
P23280	CA6	1380	ENSG00000131686	765	1_9903880_T_C	1	9903880	T	C								CA6	0.2839	0.032907	6.28492e-18	35390	3352_80	SomaScan v4
P23280	CA6	1380	ENSG00000131686	765	1_9939122_G_T	1	9939122	G	T								CA6	-0.1257	0.015298	2.09026e-16	35390	3352_80	SomaScan v4
P35219	CA8	1382	ENSG00000178538	767	8_59191373_A_T	8	59191373	A	T								CA8	-0.2453	0.041348	2.98099e-09	35351	11390_24	SomaScan v4
P35219	CA8	1382	ENSG00000178538	767	8_59277703_A_T	8	59277703	A	T								CA8	0.2085	0.021555	3.93097e-22	35351	11390_24	SomaScan v4
P35219	CA8	1382	ENSG00000178538	767	8_59286357_C_T	8	59286357	C	T								CA8	-0.2405	0.042159	1.166e-08	35351	11390_24	SomaScan v4
P35219	CA8	1382	ENSG00000178538	767	8_59295419_A_G	8	59295419	A	G								CA8	0.5257	0.095991	4.33701e-08	35351	11390_24	SomaScan v4
P35219	CA8	1382	ENSG00000178538	767	8_59307974_T_C	8	59307974	T	C								CA8	0.2757	0.026908	1.23396e-24	35351	11390_24	SomaScan v4
P35219	CA8	1382	ENSG00000178538	767	8_59424227_A_G	8	59424227	A	G								CA8	0.4134	0.074327	2.66803e-08	35349	11390_24	SomaScan v4
P35219	CA8	1382	ENSG00000178538	767	8_59548603_A_G	8	59548603	A	G								CA8	-0.1919	0.031908	1.80801e-09	35348	11390_24	SomaScan v4
P35219	CA8	1382	ENSG00000178538	767	8_59616356_T_C	8	59616356	T	C								CA8	0.2594	0.037717	6.08836e-12	35350	11390_24	SomaScan v4
P35219	CA8	1382	ENSG00000178538	767	8_59909214_T_C	8	59909214	T	C								CA8	-0.2723	0.044028	6.22401e-10	35350	11390_24	SomaScan v4
P35219	CA8	1382	ENSG00000178538	767	8_60076366_G_T	8	60076366	G	T								CA8	0.2454	0.037281	4.62807e-11	35350	11390_24	SomaScan v4
P35219	CA8	1382	ENSG00000178538	767	8_60129141_C_T	8	60129141	C	T								CA8	-0.2943	0.047232	4.63703e-10	35351	11390_24	SomaScan v4
P35219	CA8	1382	ENSG00000178538	767	8_60170226_G_T	8	60170226	G	T								CA8	-0.2484	0.033576	1.38007e-13	35351	11390_24	SomaScan v4
P35219	CA8	1382	ENSG00000178538	767	8_60239550_G_A	8	60239550	G	A								CA8	0.4279	0.027521	1.6338e-54	35350	11390_24	SomaScan v4
P35219	CA8	1382	ENSG00000178538	767	8_60241001_C_A	8	60241001	C	A								CA8	0.3433	0.007016	1e-199	35350	11390_24	SomaScan v4
P35219	CA8	1382	ENSG00000178538	767	8_60476945_A_T	8	60476945	A	T								CA8	-0.1936	0.02662	3.51965e-13	35350	11390_24	SomaScan v4
P35219	CA8	1382	ENSG00000178538	767	8_60587171_G_A	8	60587171	G	A								CA8	-0.1723	0.026853	1.39601e-10	35350	11390_24	SomaScan v4
P35219	CA8	1382	ENSG00000178538	767	8_60690234_C_A	8	60690234	C	A								CA8	-0.2549	0.044615	1.108e-08	35351	11390_24	SomaScan v4
P35219	CA8	1382	ENSG00000178538	767	8_60907756_G_T	8	60907756	G	T								CA8	0.1821	0.012574	1.57797e-47	35350	11390_24	SomaScan v4
P35219	CA8	1382	ENSG00000178538	767	8_60988481_G_A	8	60988481	G	A								CA8	-0.3063	0.050882	1.74598e-09	35351	11390_24	SomaScan v4
P35219	CA8	1382	ENSG00000178538	767	8_61104439_C_T	8	61104439	C	T								CA8	-0.0982	0.016361	1.94702e-09	35353	11390_24	SomaScan v4
Q8IZS8	CACNA2D3	15460	ENSG00000157445	55799	3_53127092_C_T	3	53127092	C	T								CACNA2D3	-0.2224	0.039727	2.16601e-08	35348	8885_6	SomaScan v4
Q8IZS8	CACNA2D3	15460	ENSG00000157445	55799	3_53201054_C_T	3	53201054	C	T								CACNA2D3	0.1265	0.017845	1.35301e-12	35350	8885_6	SomaScan v4
Q8IZS8	CACNA2D3	15460	ENSG00000157445	55799	3_53296033_T_C	3	53296033	T	C								CACNA2D3	0.4179	0.067896	7.50706e-10	35351	8885_6	SomaScan v4
Q8IZS8	CACNA2D3	15460	ENSG00000157445	55799	3_53353230_C_T	3	53353230	C	T								CACNA2D3	0.2607	0.037563	3.91111e-12	35351	8885_6	SomaScan v4
Q8IZS8	CACNA2D3	15460	ENSG00000157445	55799	3_53395683_C_T	3	53395683	C	T								CACNA2D3	-0.4228	0.061713	7.32825e-12	35351	8885_6	SomaScan v4
Q8IZS8	CACNA2D3	15460	ENSG00000157445	55799	3_53702530_A_T	3	53702530	A	T								CACNA2D3	0.0671	0.012182	3.62402e-08	35349	8885_6	SomaScan v4
Q8IZS8	CACNA2D3	15460	ENSG00000157445	55799	3_53715238_G_A	3	53715238	G	A								CACNA2D3	0.4055	0.073299	3.16403e-08	35349	8885_6	SomaScan v4
Q8IZS8	CACNA2D3	15460	ENSG00000157445	55799	3_53939778_G_T	3	53939778	G	T								CACNA2D3	0.1819	0.017882	2.63087e-24	35346	8885_6	SomaScan v4
Q8IZS8	CACNA2D3	15460	ENSG00000157445	55799	3_54120327_T_C	3	54120327	T	C								CACNA2D3	0.2195	0.008311	1.05682e-153	35348	8885_6	SomaScan v4
Q8IZS8	CACNA2D3	15460	ENSG00000157445	55799	3_54153217_G_A	3	54153217	G	A								CACNA2D3	0.2338	0.034705	1.61994e-11	35347	8885_6	SomaScan v4
Q8IZS8	CACNA2D3	15460	ENSG00000157445	55799	3_54311749_G_A	3	54311749	G	A								CACNA2D3	-0.3153	0.055678	1.48799e-08	35347	8885_6	SomaScan v4
Q8IZS8	CACNA2D3	15460	ENSG00000157445	55799	3_54328885_G_A	3	54328885	G	A								CACNA2D3	0.2328	0.041002	1.36499e-08	35347	8885_6	SomaScan v4
Q8IZS8	CACNA2D3	15460	ENSG00000157445	55799	3_54347549_C_T	3	54347549	C	T								CACNA2D3	-0.1974	0.025252	5.40381e-15	35346	8885_6	SomaScan v4
Q8IZS8	CACNA2D3	15460	ENSG00000157445	55799	3_54348220_A_G	3	54348220	A	G								CACNA2D3	0.2243	0.026269	1.35988e-17	35346	8885_6	SomaScan v4
Q8IZS8	CACNA2D3	15460	ENSG00000157445	55799	3_54516076_G_A	3	54516076	G	A								CACNA2D3	0.2821	0.045225	4.44201e-10	35346	8885_6	SomaScan v4
Q8IZS8	CACNA2D3	15460	ENSG00000157445	55799	3_54565743_A_C	3	54565743	A	C								CACNA2D3	-0.3814	0.064627	3.59998e-09	35347	8885_6	SomaScan v4
Q8IZS8	CACNA2D3	15460	ENSG00000157445	55799	3_54596834_T_C	3	54596834	T	C								CACNA2D3	0.0898	0.014949	1.88999e-09	35347	8885_6	SomaScan v4
Q8IZS8	CACNA2D3	15460	ENSG00000157445	55799	3_54631362_T_C	3	54631362	T	C								CACNA2D3	0.4779	0.06834	2.69092e-12	35348	8885_6	SomaScan v4
Q8IZS8	CACNA2D3	15460	ENSG00000157445	55799	3_54644595_A_G	3	54644595	A	G								CACNA2D3	0.2934	0.046672	3.24803e-10	35349	8885_6	SomaScan v4
Q8IZS8	CACNA2D3	15460	ENSG00000157445	55799	3_54690164_C_T	3	54690164	C	T								CACNA2D3	-0.449	0.073274	8.91703e-10	35349	8885_6	SomaScan v4
Q8IZS8	CACNA2D3	15460	ENSG00000157445	55799	3_54809609_C_T	3	54809609	C	T								CACNA2D3	-0.2091	0.030661	9.12221e-12	35348	8885_6	SomaScan v4
Q8IZS8	CACNA2D3	15460	ENSG00000157445	55799	3_54824231_A_G	3	54824231	A	G								CACNA2D3	-0.1456	0.021259	7.44046e-12	35348	8885_6	SomaScan v4
Q8IZS8	CACNA2D3	15460	ENSG00000157445	55799	3_54899845_A_G	3	54899845	A	G								CACNA2D3	0.3271	0.029128	2.91608e-29	35351	8885_6	SomaScan v4
Q8IZS8	CACNA2D3	15460	ENSG00000157445	55799	3_54902644_G_A	3	54902644	G	A								CACNA2D3	0.2609	0.015201	5.03733e-66	35351	8885_6	SomaScan v4
Q8IZS8	CACNA2D3	15460	ENSG00000157445	55799	3_54922337_T_A	3	54922337	T	A								CACNA2D3	-0.2337	0.040093	5.57596e-09	35350	8885_6	SomaScan v4
Q8IZS8	CACNA2D3	15460	ENSG00000157445	55799	3_54933489_A_G	3	54933489	A	G								CACNA2D3	-0.4328	0.066034	5.59371e-11	35351	8885_6	SomaScan v4
Q8IZS8	CACNA2D3	15460	ENSG00000157445	55799	3_54968836_C_T	3	54968836	C	T								CACNA2D3	0.2644	0.046523	1.322e-08	35351	8885_6	SomaScan v4
Q9HB71	CACYBP	30423	ENSG00000116161	27101	1_174776676_C_T	1	174776676	C	T								CACYBP	-0.2042	0.013766	8.86543e-50	35342	12432_23	SomaScan v4
Q8N126	CADM3	17601	ENSG00000162706	57863	1_159171311_T_C	1	159171311	T	C								CADM3	-0.2864	0.035022	2.89401e-16	35359	3630_27	SomaScan v4
P10092	CALCB	1438	ENSG00000175868	797	11_15070774_G_A	11	15070774	G	A								CALCB	0.2492	0.008738	6.57658e-179	35369	17170_15	SomaScan v4
P10092	CALCB	1438	ENSG00000175868	797	11_15841117_G_A	11	15841117	G	A								CALCB	0.0482	0.008276	5.74103e-09	35368	17170_15	SomaScan v4
Q13137	CALCOCO2	29912	ENSG00000136436	10241	17_48876268_T_G	17	48876268	T	G								CALCOCO2	-0.1134	0.010709	3.34888e-26	35357	12534_10	SomaScan v4
O75023	LILRB5	6609	ENSG00000105609	10990	19_53314488_T_C	19	53314488	T	C								LILRB5	0.3242	0.059041	3.99503e-08	35379	7015_8	SomaScan v4
O75023	LILRB5	6609	ENSG00000105609	10990	19_53360751_A_T	19	53360751	A	T								LILRB5	-0.2257	0.029754	3.31207e-14	35380	7015_8	SomaScan v4
O75023	LILRB5	6609	ENSG00000105609	10990	19_53400482_T_C	19	53400482	T	C								LILRB5	-0.31	0.04254	3.16301e-13	35379	7015_8	SomaScan v4
O75023	LILRB5	6609	ENSG00000105609	10990	19_53441244_T_G	19	53441244	T	G								LILRB5	0.2698	0.047327	1.193e-08	35380	7015_8	SomaScan v4
O75023	LILRB5	6609	ENSG00000105609	10990	19_53448670_C_T	19	53448670	C	T								LILRB5	0.493	0.072514	1.05609e-11	35379	7015_8	SomaScan v4
O75023	LILRB5	6609	ENSG00000105609	10990	19_53451789_G_T	19	53451789	G	T								LILRB5	0.2497	0.044025	1.41299e-08	35379	7015_8	SomaScan v4
O75023	LILRB5	6609	ENSG00000105609	10990	19_53461641_T_C	19	53461641	T	C								LILRB5	-0.1331	0.022966	6.81397e-09	35378	7015_8	SomaScan v4
O75023	LILRB5	6609	ENSG00000105609	10990	19_53470114_G_A	19	53470114	G	A								LILRB5	-0.5041	0.076485	4.37321e-11	35381	7015_8	SomaScan v4
O75023	LILRB5	6609	ENSG00000105609	10990	19_53616514_G_A	19	53616514	G	A								LILRB5	-0.5561	0.095807	6.45996e-09	35366	7015_8	SomaScan v4
O75023	LILRB5	6609	ENSG00000105609	10990	19_53646862_G_A	19	53646862	G	A								LILRB5	0.1429	0.019047	6.26902e-14	35365	7015_8	SomaScan v4
O75023	LILRB5	6609	ENSG00000105609	10990	19_53687514_A_T	19	53687514	A	T								LILRB5	-0.1051	0.014851	1.47503e-12	35363	7015_8	SomaScan v4
O75023	LILRB5	6609	ENSG00000105609	10990	19_53735449_T_C	19	53735449	T	C								LILRB5	-0.3133	0.026547	3.81856e-32	35363	7015_8	SomaScan v4
O75023	LILRB5	6609	ENSG00000105609	10990	19_53753434_G_A	19	53753434	G	A								LILRB5	0.7993	0.092201	4.35512e-18	35364	7015_8	SomaScan v4
O75023	LILRB5	6609	ENSG00000105609	10990	19_53755726_G_A	19	53755726	G	A								LILRB5	-0.4021	0.048692	1.48013e-16	35364	7015_8	SomaScan v4
O75023	LILRB5	6609	ENSG00000105609	10990	19_53757360_C_T	19	53757360	C	T								LILRB5	0.5717	0.101676	1.87901e-08	35365	7015_8	SomaScan v4
O75023	LILRB5	6609	ENSG00000105609	10990	19_53758108_G_T	19	53758108	G	T								LILRB5	0.4154	0.05286	3.88776e-15	35365	7015_8	SomaScan v4
O75023	LILRB5	6609	ENSG00000105609	10990	19_53771647_A_G	19	53771647	A	G								LILRB5	-0.2548	0.0282	1.63117e-19	35366	7015_8	SomaScan v4
O75023	LILRB5	6609	ENSG00000105609	10990	19_53787818_C_A	19	53787818	C	A								LILRB5	0.5478	0.094305	6.29202e-09	35365	7015_8	SomaScan v4
O75023	LILRB5	6609	ENSG00000105609	10990	19_53788888_C_T	19	53788888	C	T								LILRB5	0.3033	0.040569	7.65068e-14	35365	7015_8	SomaScan v4
O75023	LILRB5	6609	ENSG00000105609	10990	19_53807837_G_A	19	53807837	G	A								LILRB5	0.5533	0.077098	7.14661e-13	35364	7015_8	SomaScan v4
O75023	LILRB5	6609	ENSG00000105609	10990	19_53823496_T_A	19	53823496	T	A								LILRB5	0.167	0.027397	1.09001e-09	35313	7015_8	SomaScan v4
O75023	LILRB5	6609	ENSG00000105609	10990	19_53829843_G_T	19	53829843	G	T								LILRB5	0.4233	0.035851	3.57602e-32	35363	7015_8	SomaScan v4
O75023	LILRB5	6609	ENSG00000105609	10990	19_53858897_C_T	19	53858897	C	T								LILRB5	-0.5656	0.075072	4.91587e-14	35365	7015_8	SomaScan v4
O75023	LILRB5	6609	ENSG00000105609	10990	19_53885914_T_C	19	53885914	T	C								LILRB5	-0.2752	0.031565	2.81579e-18	35366	7015_8	SomaScan v4
O75023	LILRB5	6609	ENSG00000105609	10990	19_53888976_A_G	19	53888976	A	G								LILRB5	0.2555	0.042409	1.695e-09	35364	7015_8	SomaScan v4
O75023	LILRB5	6609	ENSG00000105609	10990	19_53901324_A_C	19	53901324	A	C								LILRB5	-0.4166	0.038334	1.64399e-27	35365	7015_8	SomaScan v4
O75023	LILRB5	6609	ENSG00000105609	10990	19_53918575_T_G	19	53918575	T	G								LILRB5	-0.4375	0.070726	6.17604e-10	35366	7015_8	SomaScan v4
O75023	LILRB5	6609	ENSG00000105609	10990	19_53924475_C_T	19	53924475	C	T								LILRB5	0.545	0.057209	1.62592e-21	35366	7015_8	SomaScan v4
O75023	LILRB5	6609	ENSG00000105609	10990	19_53933049_G_A	19	53933049	G	A								LILRB5	-0.6252	0.066924	9.45584e-21	35365	7015_8	SomaScan v4
O75023	LILRB5	6609	ENSG00000105609	10990	19_53996931_C_T	19	53996931	C	T								LILRB5	0.7306	0.125105	5.22396e-09	35370	7015_8	SomaScan v4
O75023	LILRB5	6609	ENSG00000105609	10990	19_54002651_T_C	19	54002651	T	C								LILRB5	-0.7077	0.098918	8.40234e-13	35370	7015_8	SomaScan v4
O75023	LILRB5	6609	ENSG00000105609	10990	19_54013719_C_T	19	54013719	C	T								LILRB5	-0.155	0.011691	4.07662e-40	35371	7015_8	SomaScan v4
O75023	LILRB5	6609	ENSG00000105609	10990	19_54052010_C_T	19	54052010	C	T								LILRB5	-0.688	0.10727	1.42001e-10	35373	7015_8	SomaScan v4
O75023	LILRB5	6609	ENSG00000105609	10990	19_54072773_T_A	19	54072773	T	A								LILRB5	-0.5684	0.02667	8.79023e-101	35372	7015_8	SomaScan v4
O75023	LILRB5	6609	ENSG00000105609	10990	19_54120714_G_A	19	54120714	G	A								LILRB5	0.659	0.067486	1.59111e-22	35372	7015_8	SomaScan v4
O75023	LILRB5	6609	ENSG00000105609	10990	19_54142073_A_T	19	54142073	A	T								LILRB5	0.5147	0.052423	9.40373e-23	35371	7015_8	SomaScan v4
O75023	LILRB5	6609	ENSG00000105609	10990	19_54167648_G_A	19	54167648	G	A								LILRB5	0.384	0.069294	2.99702e-08	35371	7015_8	SomaScan v4
O75023	LILRB5	6609	ENSG00000105609	10990	19_54180330_G_A	19	54180330	G	A								LILRB5	0.3433	0.062151	3.32101e-08	35371	7015_8	SomaScan v4
O75023	LILRB5	6609	ENSG00000105609	10990	19_54186998_T_C	19	54186998	T	C								LILRB5	-0.5045	0.036545	2.37794e-43	35371	7015_8	SomaScan v4
O75023	LILRB5	6609	ENSG00000105609	10990	19_54194830_T_G	19	54194830	T	G								LILRB5	0.5421	0.077939	3.5148e-12	35370	7015_8	SomaScan v4
O75023	LILRB5	6609	ENSG00000105609	10990	19_54195326_C_A	19	54195326	C	A								LILRB5	0.587	0.082368	1.02896e-12	35370	7015_8	SomaScan v4
O75023	LILRB5	6609	ENSG00000105609	10990	19_54196096_T_A	19	54196096	T	A								LILRB5	0.5491	0.041461	4.89215e-40	35369	7015_8	SomaScan v4
O75023	LILRB5	6609	ENSG00000105609	10990	19_54196292_A_G	19	54196292	A	G								LILRB5	-0.7347	0.086385	1.81677e-17	35369	7015_8	SomaScan v4
O75023	LILRB5	6609	ENSG00000105609	10990	19_54205904_C_T	19	54205904	C	T								LILRB5	-0.4758	0.015254	1e-199	35368	7015_8	SomaScan v4
O75023	LILRB5	6609	ENSG00000105609	10990	19_54206872_G_A	19	54206872	G	A								LILRB5	-0.6851	0.079303	5.67022e-18	35369	7015_8	SomaScan v4
O75023	LILRB5	6609	ENSG00000105609	10990	19_54207132_A_G	19	54207132	A	G								LILRB5	0.6156	0.080452	1.9829e-14	35369	7015_8	SomaScan v4
O75023	LILRB5	6609	ENSG00000105609	10990	19_54209897_G_A	19	54209897	G	A								LILRB5	0.6596	0.085685	1.38293e-14	35368	7015_8	SomaScan v4
O75023	LILRB5	6609	ENSG00000105609	10990	19_54219099_G_A	19	54219099	G	A								LILRB5	-0.6804	0.061367	1.44511e-28	35369	7015_8	SomaScan v4
O75023	LILRB5	6609	ENSG00000105609	10990	19_54245748_G_A	19	54245748	G	A								LILRB5	0.3525	0.021927	3.75319e-58	35370	7015_8	SomaScan v4
O75023	LILRB5	6609	ENSG00000105609	10990	19_54251411_G_A	19	54251411	G	A								LILRB5	-0.8909	0.006445	1e-199	35370	7015_8	SomaScan v4
O75023	LILRB5	6609	ENSG00000105609	10990	19_54259836_G_A	19	54259836	G	A								LILRB5	0.8261	0.14607	1.554e-08	35371	7015_8	SomaScan v4
O75023	LILRB5	6609	ENSG00000105609	10990	19_54268330_G_A	19	54268330	G	A								LILRB5	0.6409	0.065893	2.32809e-22	35371	7015_8	SomaScan v4
O75023	LILRB5	6609	ENSG00000105609	10990	19_54273557_A_T	19	54273557	A	T								LILRB5	0.5757	0.037931	4.99114e-52	35371	7015_8	SomaScan v4
O75023	LILRB5	6609	ENSG00000105609	10990	19_54281410_G_A	19	54281410	G	A								LILRB5	0.5613	0.035048	1.003e-57	35370	7015_8	SomaScan v4
O75023	LILRB5	6609	ENSG00000105609	10990	19_54286334_C_T	19	54286334	C	T								LILRB5	0.5958	0.043912	6.19441e-42	35369	7015_8	SomaScan v4
O75023	LILRB5	6609	ENSG00000105609	10990	19_54287466_T_C	19	54287466	T	C								LILRB5	-0.9405	0.065016	1.9948e-47	35369	7015_8	SomaScan v4
O75023	LILRB5	6609	ENSG00000105609	10990	19_54288065_C_A	19	54288065	C	A								LILRB5	0.6603	0.074482	7.63308e-19	35368	7015_8	SomaScan v4
O75023	LILRB5	6609	ENSG00000105609	10990	19_54288905_C_T	19	54288905	C	T								LILRB5	0.6178	0.048088	8.91661e-38	35368	7015_8	SomaScan v4
O75023	LILRB5	6609	ENSG00000105609	10990	19_54289355_G_T	19	54289355	G	T								LILRB5	0.5194	0.044556	2.10717e-31	35367	7015_8	SomaScan v4
O75023	LILRB5	6609	ENSG00000105609	10990	19_54299418_G_A	19	54299418	G	A								LILRB5	-0.6382	0.075757	3.62994e-17	35368	7015_8	SomaScan v4
O75023	LILRB5	6609	ENSG00000105609	10990	19_54309580_C_T	19	54309580	C	T								LILRB5	0.439	0.061033	6.346e-13	35368	7015_8	SomaScan v4
O75023	LILRB5	6609	ENSG00000105609	10990	19_54320611_C_T	19	54320611	C	T								LILRB5	-0.5313	0.083384	1.869e-10	35368	7015_8	SomaScan v4
O75023	LILRB5	6609	ENSG00000105609	10990	19_54321775_C_T	19	54321775	C	T								LILRB5	0.5376	0.050271	1.08493e-26	35368	7015_8	SomaScan v4
O75023	LILRB5	6609	ENSG00000105609	10990	19_54335048_A_T	19	54335048	A	T								LILRB5	0.2136	0.029009	1.79597e-13	35368	7015_8	SomaScan v4
O75023	LILRB5	6609	ENSG00000105609	10990	19_54337575_C_T	19	54337575	C	T								LILRB5	-0.5222	0.080044	6.84857e-11	35368	7015_8	SomaScan v4
O75023	LILRB5	6609	ENSG00000105609	10990	19_54344671_G_A	19	54344671	G	A								LILRB5	-0.5976	0.060119	2.77971e-23	35369	7015_8	SomaScan v4
O75023	LILRB5	6609	ENSG00000105609	10990	19_54351906_C_T	19	54351906	C	T								LILRB5	-0.2829	0.03636	7.22437e-15	35370	7015_8	SomaScan v4
O75023	LILRB5	6609	ENSG00000105609	10990	19_54371496_G_A	19	54371496	G	A								LILRB5	-0.4525	0.045682	3.93913e-23	35371	7015_8	SomaScan v4
O75023	LILRB5	6609	ENSG00000105609	10990	19_54372613_C_T	19	54372613	C	T								LILRB5	-0.2377	0.022622	7.96526e-26	35371	7015_8	SomaScan v4
O75023	LILRB5	6609	ENSG00000105609	10990	19_54426051_G_A	19	54426051	G	A								LILRB5	-0.5413	0.093132	6.16694e-09	35371	7015_8	SomaScan v4
O75023	LILRB5	6609	ENSG00000105609	10990	19_54428056_C_T	19	54428056	C	T								LILRB5	-0.5413	0.042173	1.03992e-37	35370	7015_8	SomaScan v4
O75023	LILRB5	6609	ENSG00000105609	10990	19_54459872_C_A	19	54459872	C	A								LILRB5	-0.5963	0.069174	6.67882e-18	35372	7015_8	SomaScan v4
O75023	LILRB5	6609	ENSG00000105609	10990	19_54465219_G_A	19	54465219	G	A								LILRB5	0.2141	0.029275	2.60315e-13	35372	7015_8	SomaScan v4
O75023	LILRB5	6609	ENSG00000105609	10990	19_54482199_A_C	19	54482199	A	C								LILRB5	-0.3558	0.059873	2.80498e-09	35372	7015_8	SomaScan v4
O75023	LILRB5	6609	ENSG00000105609	10990	19_54499184_T_C	19	54499184	T	C								LILRB5	-0.196	0.011275	1.10002e-67	35371	7015_8	SomaScan v4
O75023	LILRB5	6609	ENSG00000105609	10990	19_54530603_G_A	19	54530603	G	A								LILRB5	0.415	0.075643	4.10497e-08	35377	7015_8	SomaScan v4
O75023	LILRB5	6609	ENSG00000105609	10990	19_54662422_G_A	19	54662422	G	A								LILRB5	0.1299	0.015398	3.28322e-17	35375	7015_8	SomaScan v4
O75023	LILRB5	6609	ENSG00000105609	10990	19_54665364_T_C	19	54665364	T	C								LILRB5	-0.308	0.043642	1.69707e-12	35373	7015_8	SomaScan v4
O75023	LILRB5	6609	ENSG00000105609	10990	19_54679814_C_T	19	54679814	C	T								LILRB5	0.4421	0.058812	5.595e-14	35374	7015_8	SomaScan v4
O75023	LILRB5	6609	ENSG00000105609	10990	19_54687126_T_C	19	54687126	T	C								LILRB5	0.7041	0.090858	9.22784e-15	35374	7015_8	SomaScan v4
O75023	LILRB5	6609	ENSG00000105609	10990	19_54697232_C_A	19	54697232	C	A								LILRB5	-0.1774	0.031193	1.29199e-08	35374	7015_8	SomaScan v4
O75023	LILRB5	6609	ENSG00000105609	10990	19_54702240_C_T	19	54702240	C	T								LILRB5	-0.4778	0.066945	9.52796e-13	35376	7015_8	SomaScan v4
O75023	LILRB5	6609	ENSG00000105609	10990	19_54715992_G_T	19	54715992	G	T								LILRB5	-0.3981	0.044007	1.47809e-19	35375	7015_8	SomaScan v4
O75023	LILRB5	6609	ENSG00000105609	10990	19_54716319_G_A	19	54716319	G	A								LILRB5	0.2001	0.032818	1.079e-09	35375	7015_8	SomaScan v4
O75023	LILRB5	6609	ENSG00000105609	10990	19_54722058_A_G	19	54722058	A	G								LILRB5	0.2765	0.023951	7.89405e-31	35372	7015_8	SomaScan v4
O75023	LILRB5	6609	ENSG00000105609	10990	19_54732234_G_T	19	54732234	G	T								LILRB5	-0.1771	0.032383	4.53002e-08	35372	7015_8	SomaScan v4
O75023	LILRB5	6609	ENSG00000105609	10990	19_54917422_C_T	19	54917422	C	T								LILRB5	-0.244	0.025746	2.60916e-21	35372	7015_8	SomaScan v4
O75023	LILRB5	6609	ENSG00000105609	10990	19_54941139_G_A	19	54941139	G	A								LILRB5	0.3477	0.056875	9.75506e-10	35373	7015_8	SomaScan v4
O75023	LILRB5	6609	ENSG00000105609	10990	19_54953012_T_C	19	54953012	T	C								LILRB5	-0.493	0.057298	7.69485e-18	35374	7015_8	SomaScan v4
O75023	LILRB5	6609	ENSG00000105609	10990	19_54975748_G_A	19	54975748	G	A								LILRB5	0.3477	0.049434	2.0128e-12	35377	7015_8	SomaScan v4
O75023	LILRB5	6609	ENSG00000105609	10990	19_55074783_C_T	19	55074783	C	T								LILRB5	0.1874	0.023039	4.15815e-16	35379	7015_8	SomaScan v4
O75023	LILRB5	6609	ENSG00000105609	10990	19_55097503_C_T	19	55097503	C	T								LILRB5	-0.1912	0.030658	4.476e-10	35378	7015_8	SomaScan v4
O75023	LILRB5	6609	ENSG00000105609	10990	19_55112855_G_A	19	55112855	G	A								LILRB5	0.2291	0.029997	2.2182e-14	35378	7015_8	SomaScan v4
O75023	LILRB5	6609	ENSG00000105609	10990	19_55143918_A_G	19	55143918	A	G								LILRB5	-0.238	0.032382	1.98518e-13	35378	7015_8	SomaScan v4
O75023	LILRB5	6609	ENSG00000105609	10990	19_55161581_C_T	19	55161581	C	T								LILRB5	-0.2267	0.032445	2.80608e-12	35377	7015_8	SomaScan v4
O75023	LILRB5	6609	ENSG00000105609	10990	19_55172556_G_A	19	55172556	G	A								LILRB5	0.3037	0.03898	6.63437e-15	35377	7015_8	SomaScan v4
O75023	LILRB5	6609	ENSG00000105609	10990	19_55217875_G_A	19	55217875	G	A								LILRB5	-0.182	0.022552	7.02587e-16	35377	7015_8	SomaScan v4
O75023	LILRB5	6609	ENSG00000105609	10990	19_55220682_A_G	19	55220682	A	G								LILRB5	0.2501	0.04148	1.64502e-09	35378	7015_8	SomaScan v4
Q9UHB6	LIMA1	24636	ENSG00000050405	51474	12_50279701_G_A	12	50279701	G	A								LIMA1	0.0595	0.008003	1.05099e-13	35359	11543_84	SomaScan v4
Q96FE5	LINGO1	21205	ENSG00000169783	84894	15_77520745_A_C	15	77520745	A	C								LINGO1	0.0864	0.008862	1.85994e-22	35362	6620_82	SomaScan v4
Q5VXI9	LIPN	23452	ENSG00000204020	643418	10_87786100_T_C	10	87786100	T	C								LIPN	-0.2674	0.024215	2.37411e-28	35357	8097_77	SomaScan v4
Q5VXI9	LIPN	23452	ENSG00000204020	643418	10_87796500_G_A	10	87796500	G	A								LIPN	0.6001	0.06487	2.22792e-20	35357	8097_77	SomaScan v4
Q5VXI9	LIPN	23452	ENSG00000204020	643418	10_87797671_T_G	10	87797671	T	G								LIPN	-0.4849	0.049855	2.33024e-22	35357	8097_77	SomaScan v4
Q5VXI9	LIPN	23452	ENSG00000204020	643418	10_87862439_C_T	10	87862439	C	T								LIPN	0.5382	0.093145	7.55597e-09	35357	8097_77	SomaScan v4
Q5VXI9	LIPN	23452	ENSG00000204020	643418	10_87867141_A_G	10	87867141	A	G								LIPN	0.7712	0.09314	1.23197e-16	35357	8097_77	SomaScan v4
Q5VXI9	LIPN	23452	ENSG00000204020	643418	10_87945728_C_A	10	87945728	C	A								LIPN	-0.277	0.035589	7.05992e-15	35357	8097_77	SomaScan v4
Q5VXI9	LIPN	23452	ENSG00000204020	643418	10_87952395_G_A	10	87952395	G	A								LIPN	0.6339	0.075417	4.26874e-17	35357	8097_77	SomaScan v4
Q5VXI9	LIPN	23452	ENSG00000204020	643418	10_87960409_T_C	10	87960409	T	C								LIPN	0.4979	0.035469	9.17065e-45	35357	8097_77	SomaScan v4
Q5VXI9	LIPN	23452	ENSG00000204020	643418	10_88010254_A_T	10	88010254	A	T								LIPN	0.2474	0.016993	5.12625e-48	35357	8097_77	SomaScan v4
Q5VXI9	LIPN	23452	ENSG00000204020	643418	10_88042162_C_T	10	88042162	C	T								LIPN	0.4614	0.057808	1.44511e-15	35357	8097_77	SomaScan v4
Q5VXI9	LIPN	23452	ENSG00000204020	643418	10_88069652_C_A	10	88069652	C	A								LIPN	0.4703	0.071928	6.21298e-11	35356	8097_77	SomaScan v4
Q5VXI9	LIPN	23452	ENSG00000204020	643418	10_88084689_C_A	10	88084689	C	A								LIPN	-0.3012	0.023102	7.45933e-39	35356	8097_77	SomaScan v4
Q5VXI9	LIPN	23452	ENSG00000204020	643418	10_88090885_G_A	10	88090885	G	A								LIPN	-0.4197	0.057362	2.54097e-13	35356	8097_77	SomaScan v4
Q5VXI9	LIPN	23452	ENSG00000204020	643418	10_88106646_G_A	10	88106646	G	A								LIPN	0.3993	0.033639	1.69317e-32	35356	8097_77	SomaScan v4
Q5VXI9	LIPN	23452	ENSG00000204020	643418	10_88118254_A_T	10	88118254	A	T								LIPN	0.3619	0.050892	1.15107e-12	35356	8097_77	SomaScan v4
Q5VXI9	LIPN	23452	ENSG00000204020	643418	10_88195138_T_G	10	88195138	T	G								LIPN	0.5925	0.065156	9.58076e-20	35356	8097_77	SomaScan v4
Q5VXI9	LIPN	23452	ENSG00000204020	643418	10_88242565_C_A	10	88242565	C	A								LIPN	-0.4744	0.04798	4.71846e-23	35355	8097_77	SomaScan v4
Q5VXI9	LIPN	23452	ENSG00000204020	643418	10_88242930_A_G	10	88242930	A	G								LIPN	0.4448	0.046202	6.12915e-22	35355	8097_77	SomaScan v4
Q5VXI9	LIPN	23452	ENSG00000204020	643418	10_88277384_G_A	10	88277384	G	A								LIPN	-0.4436	0.072436	9.12494e-10	35356	8097_77	SomaScan v4
Q5VXI9	LIPN	23452	ENSG00000204020	643418	10_88285146_G_A	10	88285146	G	A								LIPN	0.5694	0.092786	8.42597e-10	35356	8097_77	SomaScan v4
Q5VXI9	LIPN	23452	ENSG00000204020	643418	10_88293455_C_T	10	88293455	C	T								LIPN	0.577	0.067227	9.2555e-18	35356	8097_77	SomaScan v4
Q5VXI9	LIPN	23452	ENSG00000204020	643418	10_88348433_G_T	10	88348433	G	T								LIPN	0.5496	0.059852	4.2063e-20	35357	8097_77	SomaScan v4
Q5VXI9	LIPN	23452	ENSG00000204020	643418	10_88354170_A_G	10	88354170	A	G								LIPN	0.6215	0.077534	1.09396e-15	35357	8097_77	SomaScan v4
Q5VXI9	LIPN	23452	ENSG00000204020	643418	10_88401399_C_T	10	88401399	C	T								LIPN	0.7155	0.112571	2.071e-10	35357	8097_77	SomaScan v4
Q5VXI9	LIPN	23452	ENSG00000204020	643418	10_88492614_T_A	10	88492614	T	A								LIPN	-0.3686	0.058099	2.23398e-10	35357	8097_77	SomaScan v4
Q5VXI9	LIPN	23452	ENSG00000204020	643418	10_88545524_T_C	10	88545524	T	C								LIPN	0.7918	0.080263	5.89658e-23	35357	8097_77	SomaScan v4
Q5VXI9	LIPN	23452	ENSG00000204020	643418	10_88579836_C_T	10	88579836	C	T								LIPN	-0.318	0.008998	1e-199	35357	8097_77	SomaScan v4
Q5VXI9	LIPN	23452	ENSG00000204020	643418	10_88588441_A_G	10	88588441	A	G								LIPN	-0.4444	0.066452	2.26986e-11	35357	8097_77	SomaScan v4
Q5VXI9	LIPN	23452	ENSG00000204020	643418	10_88644874_A_G	10	88644874	A	G								LIPN	0.5945	0.106267	2.21401e-08	35356	8097_77	SomaScan v4
Q5VXI9	LIPN	23452	ENSG00000204020	643418	10_88681185_G_A	10	88681185	G	A								LIPN	-0.4641	0.05389	7.1796e-18	35357	8097_77	SomaScan v4
Q5VXI9	LIPN	23452	ENSG00000204020	643418	10_88728981_C_T	10	88728981	C	T								LIPN	0.587	0.029403	1.13894e-88	35357	8097_77	SomaScan v4
Q5VXI9	LIPN	23452	ENSG00000204020	643418	10_88748217_G_A	10	88748217	G	A								LIPN	-0.4789	0.038295	6.96627e-36	35356	8097_77	SomaScan v4
Q5VXI9	LIPN	23452	ENSG00000204020	643418	10_88770944_G_A	10	88770944	G	A								LIPN	-0.7219	0.05862	7.52835e-35	35357	8097_77	SomaScan v4
Q5VXI9	LIPN	23452	ENSG00000204020	643418	10_88771592_A_G	10	88771592	A	G								LIPN	0.6201	0.056325	3.44588e-28	35357	8097_77	SomaScan v4
Q5VXI9	LIPN	23452	ENSG00000204020	643418	10_88780537_G_A	10	88780537	G	A								LIPN	-0.4984	0.053402	1.02991e-20	35357	8097_77	SomaScan v4
Q5VXI9	LIPN	23452	ENSG00000204020	643418	10_88807549_G_A	10	88807549	G	A								LIPN	-0.3499	0.00946	1e-199	35357	8097_77	SomaScan v4
Q5VXI9	LIPN	23452	ENSG00000204020	643418	10_88837325_C_A	10	88837325	C	A								LIPN	-0.316	0.051182	6.65794e-10	35357	8097_77	SomaScan v4
Q5VXI9	LIPN	23452	ENSG00000204020	643418	10_88846132_G_T	10	88846132	G	T								LIPN	-0.4951	0.090594	4.62796e-08	35357	8097_77	SomaScan v4
Q5VXI9	LIPN	23452	ENSG00000204020	643418	10_88859301_C_T	10	88859301	C	T								LIPN	0.5654	0.046786	1.27087e-33	35357	8097_77	SomaScan v4
Q5VXI9	LIPN	23452	ENSG00000204020	643418	10_88921454_T_C	10	88921454	T	C								LIPN	-0.5076	0.035537	2.76567e-46	35358	8097_77	SomaScan v4
Q5VXI9	LIPN	23452	ENSG00000204020	643418	10_88922516_A_T	10	88922516	A	T								LIPN	0.556	0.047357	7.89042e-32	35358	8097_77	SomaScan v4
Q5VXI9	LIPN	23452	ENSG00000204020	643418	10_88936728_C_T	10	88936728	C	T								LIPN	0.6108	0.075824	7.91772e-16	35358	8097_77	SomaScan v4
Q5VXI9	LIPN	23452	ENSG00000204020	643418	10_88949835_T_C	10	88949835	T	C								LIPN	-0.3798	0.042624	5.08042e-19	35358	8097_77	SomaScan v4
Q5VXI9	LIPN	23452	ENSG00000204020	643418	10_89027774_G_A	10	89027774	G	A								LIPN	0.416	0.051684	8.35603e-16	35353	8097_77	SomaScan v4
Q5VXI9	LIPN	23452	ENSG00000204020	643418	10_89032385_A_T	10	89032385	A	T								LIPN	-0.2676	0.038737	4.91134e-12	35356	8097_77	SomaScan v4
Q5VXI9	LIPN	23452	ENSG00000204020	643418	10_89033222_A_G	10	89033222	A	G								LIPN	-0.3196	0.026584	2.70832e-33	35354	8097_77	SomaScan v4
Q5VXI9	LIPN	23452	ENSG00000204020	643418	10_89033719_G_A	10	89033719	G	A								LIPN	-0.2911	0.041245	1.69083e-12	35356	8097_77	SomaScan v4
Q5VXI9	LIPN	23452	ENSG00000204020	643418	10_89078409_A_C	10	89078409	A	C								LIPN	-0.4709	0.073457	1.45001e-10	35356	8097_77	SomaScan v4
Q5VXI9	LIPN	23452	ENSG00000204020	643418	10_89089204_T_C	10	89089204	T	C								LIPN	-0.4772	0.051285	1.34091e-20	35356	8097_77	SomaScan v4
Q5VXI9	LIPN	23452	ENSG00000204020	643418	10_89101210_T_G	10	89101210	T	G								LIPN	0.513	0.05578	3.68468e-20	35356	8097_77	SomaScan v4
Q5VXI9	LIPN	23452	ENSG00000204020	643418	10_89202153_T_C	10	89202153	T	C								LIPN	-0.4965	0.054629	1.00392e-19	35354	8097_77	SomaScan v4
Q5VXI9	LIPN	23452	ENSG00000204020	643418	10_89202472_G_A	10	89202472	G	A								LIPN	0.528	0.055807	3.04299e-21	35354	8097_77	SomaScan v4
Q5VXI9	LIPN	23452	ENSG00000204020	643418	10_89225937_G_A	10	89225937	G	A								LIPN	0.4912	0.072473	1.22096e-11	35354	8097_77	SomaScan v4
Q5VXI9	LIPN	23452	ENSG00000204020	643418	10_89234454_C_T	10	89234454	C	T								LIPN	-0.3087	0.036663	3.76704e-17	35353	8097_77	SomaScan v4
Q5VXI9	LIPN	23452	ENSG00000204020	643418	10_89257132_A_G	10	89257132	A	G								LIPN	-0.3282	0.044244	1.18905e-13	35354	8097_77	SomaScan v4
Q5VXI9	LIPN	23452	ENSG00000204020	643418	10_89271911_C_A	10	89271911	C	A								LIPN	0.569	0.061123	1.28914e-20	35354	8097_77	SomaScan v4
Q5VXI9	LIPN	23452	ENSG00000204020	643418	10_89291493_C_T	10	89291493	C	T								LIPN	-0.187	0.034088	4.11699e-08	35354	8097_77	SomaScan v4
Q5VXI9	LIPN	23452	ENSG00000204020	643418	10_89333222_C_A	10	89333222	C	A								LIPN	0.4275	0.057907	1.5531e-13	35356	8097_77	SomaScan v4
Q5VXI9	LIPN	23452	ENSG00000204020	643418	10_89334396_C_A	10	89334396	C	A								LIPN	-0.313	0.052243	2.082e-09	35356	8097_77	SomaScan v4
Q5VXI9	LIPN	23452	ENSG00000204020	643418	10_89351146_T_C	10	89351146	T	C								LIPN	0.5909	0.090613	6.9775e-11	35357	8097_77	SomaScan v4
Q5VXI9	LIPN	23452	ENSG00000204020	643418	10_89472736_A_G	10	89472736	A	G								LIPN	-0.222	0.039166	1.44301e-08	35357	8097_77	SomaScan v4
Q5VXI9	LIPN	23452	ENSG00000204020	643418	10_89484333_A_C	10	89484333	A	C								LIPN	0.1719	0.01662	4.49469e-25	35357	8097_77	SomaScan v4
Q5VXI9	LIPN	23452	ENSG00000204020	643418	10_89493427_C_T	10	89493427	C	T								LIPN	0.5081	0.059138	8.56249e-18	35357	8097_77	SomaScan v4
Q5VXI9	LIPN	23452	ENSG00000204020	643418	10_89544734_G_T	10	89544734	G	T								LIPN	-0.3269	0.056416	6.85299e-09	35357	8097_77	SomaScan v4
Q5VXI9	LIPN	23452	ENSG00000204020	643418	10_89595792_G_A	10	89595792	G	A								LIPN	-0.2311	0.036353	2.05499e-10	35359	8097_77	SomaScan v4
Q5VXI9	LIPN	23452	ENSG00000204020	643418	10_89671770_G_A	10	89671770	G	A								LIPN	0.5022	0.03167	1.25401e-56	35359	8097_77	SomaScan v4
Q5VXI9	LIPN	23452	ENSG00000204020	643418	10_89681702_C_T	10	89681702	C	T								LIPN	-0.3499	0.037452	9.40156e-21	35359	8097_77	SomaScan v4
Q5VXI9	LIPN	23452	ENSG00000204020	643418	10_89686599_C_T	10	89686599	C	T								LIPN	0.5875	0.100824	5.643e-09	35359	8097_77	SomaScan v4
Q12907	LMAN2	16986	ENSG00000169223	10960	5_176554947_C_A	5	176554947	C	A								LMAN2	-0.3612	0.052373	5.32231e-12	35371	9468_8	SomaScan v4
Q12907	LMAN2	16986	ENSG00000169223	10960	5_176750413_C_T	5	176750413	C	T								LMAN2	-0.303	0.052603	8.40504e-09	35366	9468_8	SomaScan v4
Q12907	LMAN2	16986	ENSG00000169223	10960	5_176923781_T_C	5	176923781	T	C								LMAN2	-0.5955	0.073088	3.71022e-16	35369	9468_8	SomaScan v4
Q12907	LMAN2	16986	ENSG00000169223	10960	5_177315505_T_C	5	177315505	T	C								LMAN2	0.064	0.011049	6.93697e-09	35368	9468_8	SomaScan v4
Q12907	LMAN2	16986	ENSG00000169223	10960	5_177354208_G_A	5	177354208	G	A								LMAN2	0.0974	0.008533	3.53102e-30	35367	9468_8	SomaScan v4
Q9H0V9	LMAN2L	19263	ENSG00000114988	81562	2_96460025_A_G	2	96460025	A	G								LMAN2L	-0.7444	0.050022	4.3401e-50	35364	8013_9	SomaScan v4
Q9H0V9	LMAN2L	19263	ENSG00000114988	81562	2_96725216_C_T	2	96725216	C	T								LMAN2L	0.1091	0.008365	7.04693e-39	35363	8013_9	SomaScan v4
P58215	LOXL3	13869	ENSG00000115318	84695	2_74183358_G_A	2	74183358	G	A								LOXL3	-0.2158	0.037832	1.16899e-08	35352	15427_35	SomaScan v4
P58215	LOXL3	13869	ENSG00000115318	84695	2_74380571_G_A	2	74380571	G	A								LOXL3	-0.2205	0.037222	3.14297e-09	35352	15427_35	SomaScan v4
P58215	LOXL3	13869	ENSG00000115318	84695	2_74417751_T_C	2	74417751	T	C								LOXL3	-0.1971	0.033037	2.43097e-09	35352	15427_35	SomaScan v4
P58215	LOXL3	13869	ENSG00000115318	84695	2_74534412_T_A	2	74534412	T	A								LOXL3	-0.2156	0.016993	6.95665e-37	35352	15427_35	SomaScan v4
Q96JA1	LRIG1	17360	ENSG00000144749	26018	3_65496867_T_C	3	65496867	T	C								LRIG1	-0.2997	0.023784	2.08882e-36	35354	18831_6	SomaScan v4
Q96JA1	LRIG1	17360	ENSG00000144749	26018	3_65509463_C_T	3	65509463	C	T								LRIG1	-0.1971	0.035839	3.80803e-08	35355	18831_6	SomaScan v4
Q96JA1	LRIG1	17360	ENSG00000144749	26018	3_65594258_A_G	3	65594258	A	G								LRIG1	-0.2133	0.028689	1.04592e-13	35356	18831_6	SomaScan v4
Q96JA1	LRIG1	17360	ENSG00000144749	26018	3_65635995_G_A	3	65635995	G	A								LRIG1	-0.5568	0.097921	1.299e-08	35354	18831_6	SomaScan v4
Q96JA1	LRIG1	17360	ENSG00000144749	26018	3_65689000_C_T	3	65689000	C	T								LRIG1	0.2456	0.041358	2.87899e-09	35353	18831_6	SomaScan v4
Q96JA1	LRIG1	17360	ENSG00000144749	26018	3_65696699_C_T	3	65696699	C	T								LRIG1	-0.3392	0.057961	4.85099e-09	35353	18831_6	SomaScan v4
Q96JA1	LRIG1	17360	ENSG00000144749	26018	3_65731558_G_A	3	65731558	G	A								LRIG1	-0.4266	0.056731	5.48782e-14	35351	18831_6	SomaScan v4
Q96JA1	LRIG1	17360	ENSG00000144749	26018	3_65781874_T_G	3	65781874	T	G								LRIG1	0.056	0.008428	3.03389e-11	35355	18831_6	SomaScan v4
Q96JA1	LRIG1	17360	ENSG00000144749	26018	3_65831528_C_A	3	65831528	C	A								LRIG1	0.1506	0.016641	1.43087e-19	35347	18831_6	SomaScan v4
Q96JA1	LRIG1	17360	ENSG00000144749	26018	3_65857856_G_A	3	65857856	G	A								LRIG1	-0.3327	0.038799	9.91973e-18	35348	18831_6	SomaScan v4
Q96JA1	LRIG1	17360	ENSG00000144749	26018	3_65884465_T_C	3	65884465	T	C								LRIG1	0.1238	0.020252	9.7771e-10	35352	18831_6	SomaScan v4
Q96JA1	LRIG1	17360	ENSG00000144749	26018	3_65963249_T_C	3	65963249	T	C								LRIG1	0.0697	0.008374	8.54673e-17	35361	18831_6	SomaScan v4
Q96JA1	LRIG1	17360	ENSG00000144749	26018	3_65997896_T_G	3	65997896	T	G								LRIG1	0.2056	0.034326	2.103e-09	35354	18831_6	SomaScan v4
Q96JA1	LRIG1	17360	ENSG00000144749	26018	3_66110254_A_T	3	66110254	A	T								LRIG1	0.3011	0.047513	2.34002e-10	35352	18831_6	SomaScan v4
Q96JA1	LRIG1	17360	ENSG00000144749	26018	3_66117950_C_T	3	66117950	C	T								LRIG1	-0.5276	0.06846	1.29092e-14	35353	18831_6	SomaScan v4
Q96JA1	LRIG1	17360	ENSG00000144749	26018	3_66134185_A_G	3	66134185	A	G								LRIG1	-0.4467	0.079104	1.63301e-08	35350	18831_6	SomaScan v4
Q96JA1	LRIG1	17360	ENSG00000144749	26018	3_66138380_T_A	3	66138380	T	A								LRIG1	0.3822	0.063448	1.70298e-09	35350	18831_6	SomaScan v4
Q96JA1	LRIG1	17360	ENSG00000144749	26018	3_66243264_A_G	3	66243264	A	G								LRIG1	-0.465	0.014389	1e-199	35351	18831_6	SomaScan v4
Q96JA1	LRIG1	17360	ENSG00000144749	26018	3_66390545_A_C	3	66390545	A	C								LRIG1	-0.5643	0.007107	1e-199	35350	18831_6	SomaScan v4
Q96JA1	LRIG1	17360	ENSG00000144749	26018	3_66432833_A_G	3	66432833	A	G								LRIG1	-0.4996	0.066658	6.62979e-14	35351	18831_6	SomaScan v4
Q96JA1	LRIG1	17360	ENSG00000144749	26018	3_66453249_G_A	3	66453249	G	A								LRIG1	0.3035	0.03992	2.90001e-14	35351	18831_6	SomaScan v4
Q96JA1	LRIG1	17360	ENSG00000144749	26018	3_66534507_G_T	3	66534507	G	T								LRIG1	-0.6739	0.103802	8.46058e-11	35344	18831_6	SomaScan v4
Q96JA1	LRIG1	17360	ENSG00000144749	26018	3_66548226_A_G	3	66548226	A	G								LRIG1	-0.4898	0.053067	2.71206e-20	35344	18831_6	SomaScan v4
Q96JA1	LRIG1	17360	ENSG00000144749	26018	3_66549970_A_T	3	66549970	A	T								LRIG1	0.1876	0.019278	2.21411e-22	35344	18831_6	SomaScan v4
Q96JA1	LRIG1	17360	ENSG00000144749	26018	3_66555072_A_C	3	66555072	A	C								LRIG1	-0.154	0.021995	2.52988e-12	35334	18831_6	SomaScan v4
Q96JA1	LRIG1	17360	ENSG00000144749	26018	3_66618844_A_G	3	66618844	A	G								LRIG1	-0.3067	0.049317	5.00495e-10	35341	18831_6	SomaScan v4
Q96JA1	LRIG1	17360	ENSG00000144749	26018	3_66647367_C_A	3	66647367	C	A								LRIG1	-0.1445	0.024105	2.04099e-09	35341	18831_6	SomaScan v4
Q96JA1	LRIG1	17360	ENSG00000144749	26018	3_66653877_A_G	3	66653877	A	G								LRIG1	-0.5692	0.078902	5.4325e-13	35346	18831_6	SomaScan v4
Q96JA1	LRIG1	17360	ENSG00000144749	26018	3_66682691_A_G	3	66682691	A	G								LRIG1	0.1939	0.02977	7.34852e-11	35347	18831_6	SomaScan v4
Q96JA1	LRIG1	17360	ENSG00000144749	26018	3_66762285_T_C	3	66762285	T	C								LRIG1	-0.3762	0.057647	6.75616e-11	35349	18831_6	SomaScan v4
Q96JA1	LRIG1	17360	ENSG00000144749	26018	3_66774808_T_G	3	66774808	T	G								LRIG1	-0.3589	0.044761	1.07399e-15	35349	18831_6	SomaScan v4
Q96JA1	LRIG1	17360	ENSG00000144749	26018	3_66786420_G_A	3	66786420	G	A								LRIG1	-0.1806	0.016722	3.43084e-27	35349	18831_6	SomaScan v4
Q96JA1	LRIG1	17360	ENSG00000144749	26018	3_66862601_T_C	3	66862601	T	C								LRIG1	-0.295	0.039538	8.58025e-14	35348	18831_6	SomaScan v4
Q96JA1	LRIG1	17360	ENSG00000144749	26018	3_66944922_T_C	3	66944922	T	C								LRIG1	0.1484	0.025003	2.93197e-09	35348	18831_6	SomaScan v4
Q96JA1	LRIG1	17360	ENSG00000144749	26018	3_67054017_T_C	3	67054017	T	C								LRIG1	-0.4035	0.059805	1.51008e-11	35348	18831_6	SomaScan v4
Q96JA1	LRIG1	17360	ENSG00000144749	26018	3_67081876_A_C	3	67081876	A	C								LRIG1	-0.3081	0.042818	6.21871e-13	35348	18831_6	SomaScan v4
Q96JA1	LRIG1	17360	ENSG00000144749	26018	3_67108171_A_C	3	67108171	A	C								LRIG1	0.21	0.028552	1.9081e-13	35347	18831_6	SomaScan v4
Q96JA1	LRIG1	17360	ENSG00000144749	26018	3_67195904_A_G	3	67195904	A	G								LRIG1	-0.486	0.050973	1.508e-21	35347	18831_6	SomaScan v4
Q96JA1	LRIG1	17360	ENSG00000144749	26018	3_67269423_C_A	3	67269423	C	A								LRIG1	-0.2619	0.043278	1.43499e-09	35347	18831_6	SomaScan v4
Q96JA1	LRIG1	17360	ENSG00000144749	26018	3_67330462_T_C	3	67330462	T	C								LRIG1	-0.3071	0.048365	2.15899e-10	35348	18831_6	SomaScan v4
Q96JA1	LRIG1	17360	ENSG00000144749	26018	3_67340439_T_C	3	67340439	T	C								LRIG1	0.1312	0.020513	1.59599e-10	35349	18831_6	SomaScan v4
Q96JA1	LRIG1	17360	ENSG00000144749	26018	3_67344035_T_A	3	67344035	T	A								LRIG1	-0.3232	0.04267	3.60579e-14	35349	18831_6	SomaScan v4
Q07954	LRP1	6692	ENSG00000123384	4035	12_56625649_G_A	12	56625649	G	A								LRP1	0.3169	0.057672	3.90904e-08	35369	9182_3	SomaScan v4
Q07954	LRP1	6692	ENSG00000123384	4035	12_57193177_G_A	12	57193177	G	A								LRP1	0.3218	0.058042	2.95202e-08	35367	9182_3	SomaScan v4
Q7Z4F1	LRP10	14553	ENSG00000197324	26020	14_22216523_A_T	14	22216523	A	T								LRP10	0.7419	0.112645	4.51336e-11	35375	16610_13	SomaScan v4
Q7Z4F1	LRP10	14553	ENSG00000197324	26020	14_22319522_A_C	14	22319522	A	C								LRP10	-1.4972	0.120384	1.64816e-35	35372	16610_13	SomaScan v4
Q7Z4F1	LRP10	14553	ENSG00000197324	26020	14_22832181_G_A	14	22832181	G	A								LRP10	-0.8149	0.121644	2.09797e-11	35375	16610_13	SomaScan v4
Q7Z4F1	LRP10	14553	ENSG00000197324	26020	14_22937095_G_A	14	22937095	G	A								LRP10	0.1926	0.018943	2.77907e-24	35379	16610_13	SomaScan v4
Q7Z4F1	LRP10	14553	ENSG00000197324	26020	14_23115005_G_A	14	23115005	G	A								LRP10	-0.6138	0.068701	4.09732e-19	35376	16610_13	SomaScan v4
Q7Z4F1	LRP10	14553	ENSG00000197324	26020	14_23155651_C_T	14	23155651	C	T								LRP10	-0.7676	0.117079	5.51823e-11	35377	16610_13	SomaScan v4
Q7Z4F1	LRP10	14553	ENSG00000197324	26020	14_23183501_G_A	14	23183501	G	A								LRP10	0.768	0.1077	9.97241e-13	35376	16610_13	SomaScan v4
Q86VZ4	LRP11	16936	ENSG00000120256	84918	6_148822207_A_G	6	148822207	A	G								LRP11	0.6022	0.097117	5.61798e-10	35377	15472_16	SomaScan v4
Q86VZ4	LRP11	16936	ENSG00000120256	84918	6_148822207_A_G	6	148822207	A	G								LRP11	0.7504	0.091463	2.31686e-16	35377	6713_4	SomaScan v4
Q86VZ4	LRP11	16936	ENSG00000120256	84918	6_148858876_A_G	6	148858876	A	G								LRP11	0.0788	0.011473	6.50729e-12	35375	15472_16	SomaScan v4
Q86VZ4	LRP11	16936	ENSG00000120256	84918	6_148895581_A_G	6	148895581	A	G								LRP11	-0.9484	0.049323	2.1419e-82	35375	15472_16	SomaScan v4
Q86VZ4	LRP11	16936	ENSG00000120256	84918	6_148895581_A_G	6	148895581	A	G								LRP11	-0.6276	0.0466	2.42382e-41	35375	6713_4	SomaScan v4
Q86VZ4	LRP11	16936	ENSG00000120256	84918	6_148925423_C_A	6	148925423	C	A								LRP11	-0.9176	0.048353	2.64119e-80	35376	15472_16	SomaScan v4
Q86VZ4	LRP11	16936	ENSG00000120256	84918	6_148938762_A_G	6	148938762	A	G								LRP11	0.0735	0.010165	4.79513e-13	35376	15472_16	SomaScan v4
Q86VZ4	LRP11	16936	ENSG00000120256	84918	6_148972918_T_C	6	148972918	T	C								LRP11	-0.3086	0.055846	3.27801e-08	35380	15472_16	SomaScan v4
Q86VZ4	LRP11	16936	ENSG00000120256	84918	6_149044598_T_G	6	149044598	T	G								LRP11	0.4428	0.075553	4.60596e-09	35382	15472_16	SomaScan v4
Q86VZ4	LRP11	16936	ENSG00000120256	84918	6_149298802_G_A	6	149298802	G	A								LRP11	0.4618	0.08253	2.19902e-08	35380	15472_16	SomaScan v4
Q86VZ4	LRP11	16936	ENSG00000120256	84918	6_149316697_T_A	6	149316697	T	A								LRP11	-0.2374	0.033829	2.2558e-12	35381	15472_16	SomaScan v4
Q86VZ4	LRP11	16936	ENSG00000120256	84918	6_149389628_A_G	6	149389628	A	G								LRP11	0.4247	0.061782	6.23448e-12	35381	15472_16	SomaScan v4
Q86VZ4	LRP11	16936	ENSG00000120256	84918	6_149436808_G_A	6	149436808	G	A								LRP11	0.292	0.009666	1.86209e-200	35381	15472_16	SomaScan v4
Q86VZ4	LRP11	16936	ENSG00000120256	84918	6_149441826_C_T	6	149441826	C	T								LRP11	-0.2402	0.035547	1.40702e-11	35381	15472_16	SomaScan v4
Q86VZ4	LRP11	16936	ENSG00000120256	84918	6_149550100_C_T	6	149550100	C	T								LRP11	-0.2308	0.037394	6.73705e-10	35380	15472_16	SomaScan v4
Q86VZ4	LRP11	16936	ENSG00000120256	84918	6_149615656_C_T	6	149615656	C	T								LRP11	-0.1871	0.032133	5.79095e-09	35380	15472_16	SomaScan v4
Q86VZ4	LRP11	16936	ENSG00000120256	84918	6_149616693_G_A	6	149616693	G	A								LRP11	0.476	0.079176	1.83299e-09	35380	15472_16	SomaScan v4
Q86VZ4	LRP11	16936	ENSG00000120256	84918	6_149651537_A_G	6	149651537	A	G								LRP11	-0.2196	0.039217	2.14798e-08	35380	15472_16	SomaScan v4
Q86VZ4	LRP11	16936	ENSG00000120256	84918	6_149693003_G_A	6	149693003	G	A								LRP11	-0.3465	0.033871	1.45512e-24	35380	15472_16	SomaScan v4
Q86VZ4	LRP11	16936	ENSG00000120256	84918	6_149713453_C_A	6	149713453	C	A								LRP11	0.2199	0.038763	1.40401e-08	35380	15472_16	SomaScan v4
Q86VZ4	LRP11	16936	ENSG00000120256	84918	6_149743183_A_T	6	149743183	A	T								LRP11	0.3907	0.046817	7.10559e-17	35380	15472_16	SomaScan v4
Q86VZ4	LRP11	16936	ENSG00000120256	84918	6_149753163_T_G	6	149753163	T	G								LRP11	0.4637	0.056905	3.68044e-16	35380	15472_16	SomaScan v4
Q86VZ4	LRP11	16936	ENSG00000120256	84918	6_149760150_T_G	6	149760150	T	G								LRP11	-0.3335	0.058394	1.12199e-08	35380	15472_16	SomaScan v4
Q86VZ4	LRP11	16936	ENSG00000120256	84918	6_149781595_A_G	6	149781595	A	G								LRP11	0.4322	0.042002	7.82528e-25	35380	15472_16	SomaScan v4
Q86VZ4	LRP11	16936	ENSG00000120256	84918	6_149794671_T_C	6	149794671	T	C								LRP11	-0.572	0.006258	1e-199	35380	15472_16	SomaScan v4
Q86VZ4	LRP11	16936	ENSG00000120256	84918	6_149805319_C_T	6	149805319	C	T								LRP11	0.3799	0.016663	4.69894e-115	35380	15472_16	SomaScan v4
Q86VZ4	LRP11	16936	ENSG00000120256	84918	6_149815840_A_G	6	149815840	A	G								LRP11	0.4455	0.058992	4.28943e-14	35380	15472_16	SomaScan v4
Q86VZ4	LRP11	16936	ENSG00000120256	84918	6_149841403_C_T	6	149841403	C	T								LRP11	0.348	0.059339	4.50298e-09	35380	15472_16	SomaScan v4
Q86VZ4	LRP11	16936	ENSG00000120256	84918	6_149845687_A_G	6	149845687	A	G								LRP11	1.1501	0.061187	8.09096e-79	35379	15472_16	SomaScan v4
Q86VZ4	LRP11	16936	ENSG00000120256	84918	6_149893265_G_A	6	149893265	G	A								LRP11	0.4016	0.052934	3.27869e-14	35377	15472_16	SomaScan v4
Q86VZ4	LRP11	16936	ENSG00000120256	84918	6_149937236_A_G	6	149937236	A	G								LRP11	0.5162	0.090502	1.17201e-08	35373	15472_16	SomaScan v4
Q86VZ4	LRP11	16936	ENSG00000120256	84918	6_149985816_G_A	6	149985816	G	A								LRP11	-1.1622	0.052428	7.07946e-109	35375	15472_16	SomaScan v4
Q86VZ4	LRP11	16936	ENSG00000120256	84918	6_149985816_G_A	6	149985816	G	A								LRP11	-0.7248	0.049594	2.26204e-48	35375	6713_4	SomaScan v4
Q86VZ4	LRP11	16936	ENSG00000120256	84918	6_150026036_C_T	6	150026036	C	T								LRP11	0.2176	0.037956	9.87393e-09	35379	15472_16	SomaScan v4
Q86VZ4	LRP11	16936	ENSG00000120256	84918	6_150091052_C_T	6	150091052	C	T								LRP11	-0.3898	0.033309	1.23794e-31	35377	15472_16	SomaScan v4
Q86VZ4	LRP11	16936	ENSG00000120256	84918	6_150183795_C_T	6	150183795	C	T								LRP11	0.5579	0.061215	7.95243e-20	35380	15472_16	SomaScan v4
Q86VZ4	LRP11	16936	ENSG00000120256	84918	6_150184416_C_A	6	150184416	C	A								LRP11	-0.3918	0.057198	7.38924e-12	35380	15472_16	SomaScan v4
Q86VZ4	LRP11	16936	ENSG00000120256	84918	6_150189244_A_G	6	150189244	A	G								LRP11	-0.2177	0.038307	1.323e-08	35380	15472_16	SomaScan v4
Q86VZ4	LRP11	16936	ENSG00000120256	84918	6_150232858_A_G	6	150232858	A	G								LRP11	0.4616	0.0662	3.1067e-12	35380	15472_16	SomaScan v4
Q86VZ4	LRP11	16936	ENSG00000120256	84918	6_150293113_C_T	6	150293113	C	T								LRP11	0.2003	0.035936	2.49201e-08	35379	15472_16	SomaScan v4
Q86VZ4	LRP11	16936	ENSG00000120256	84918	6_150323587_G_A	6	150323587	G	A								LRP11	0.2607	0.038381	1.10306e-11	35380	15472_16	SomaScan v4
Q86VZ4	LRP11	16936	ENSG00000120256	84918	6_150367558_A_G	6	150367558	A	G								LRP11	0.869	0.093838	2.03189e-20	35379	15472_16	SomaScan v4
Q86VZ4	LRP11	16936	ENSG00000120256	84918	6_150396062_C_A	6	150396062	C	A								LRP11	0.1451	0.014241	2.22485e-24	35380	15472_16	SomaScan v4
Q86VZ4	LRP11	16936	ENSG00000120256	84918	6_150532491_C_T	6	150532491	C	T								LRP11	-0.3656	0.056148	7.44561e-11	35381	15472_16	SomaScan v4
Q86VZ4	LRP11	16936	ENSG00000120256	84918	6_150558978_C_T	6	150558978	C	T								LRP11	0.6417	0.073306	2.06395e-18	35380	15472_16	SomaScan v4
Q86VZ4	LRP11	16936	ENSG00000120256	84918	6_150614413_T_C	6	150614413	T	C								LRP11	-0.2813	0.024038	1.23794e-31	35380	15472_16	SomaScan v4
Q86VZ4	LRP11	16936	ENSG00000120256	84918	6_150614413_T_C	6	150614413	T	C								LRP11	-0.2179	0.022673	7.21107e-22	35380	6713_4	SomaScan v4
Q86VZ4	LRP11	16936	ENSG00000120256	84918	6_150748476_A_C	6	150748476	A	C								LRP11	0.3711	0.063785	5.95498e-09	35377	15472_16	SomaScan v4
Q86VZ4	LRP11	16936	ENSG00000120256	84918	6_150748476_A_C	6	150748476	A	C								LRP11	0.4223	0.060087	2.09315e-12	35377	6713_4	SomaScan v4
Q86VZ4	LRP11	16936	ENSG00000120256	84918	6_150804952_T_G	6	150804952	T	G								LRP11	0.0714	0.009434	3.78617e-14	35378	15472_16	SomaScan v4
Q86VZ4	LRP11	16936	ENSG00000120256	84918	6_148837162_T_G	6	148837162	T	G								LRP11	0.1451	0.025908	2.13698e-08	35377	6713_4	SomaScan v4
Q86VZ4	LRP11	16936	ENSG00000120256	84918	6_148843491_T_C	6	148843491	T	C								LRP11	0.2252	0.021522	1.26794e-25	35377	6713_4	SomaScan v4
Q86VZ4	LRP11	16936	ENSG00000120256	84918	6_148851514_A_G	6	148851514	A	G								LRP11	0.3591	0.048493	1.31009e-13	35377	6713_4	SomaScan v4
Q86VZ4	LRP11	16936	ENSG00000120256	84918	6_148853825_A_G	6	148853825	A	G								LRP11	0.2627	0.043147	1.13999e-09	35377	6713_4	SomaScan v4
Q86VZ4	LRP11	16936	ENSG00000120256	84918	6_148857646_G_A	6	148857646	G	A								LRP11	-0.204	0.026441	1.20615e-14	35375	6713_4	SomaScan v4
Q86VZ4	LRP11	16936	ENSG00000120256	84918	6_148888411_G_A	6	148888411	G	A								LRP11	0.1759	0.016086	7.86865e-28	35373	6713_4	SomaScan v4
Q86VZ4	LRP11	16936	ENSG00000120256	84918	6_148900028_C_T	6	148900028	C	T								LRP11	0.545	0.074077	1.87802e-13	35375	6713_4	SomaScan v4
Q86VZ4	LRP11	16936	ENSG00000120256	84918	6_148924728_C_T	6	148924728	C	T								LRP11	-0.289	0.037668	1.69005e-14	35376	6713_4	SomaScan v4
Q86VZ4	LRP11	16936	ENSG00000120256	84918	6_148933118_T_G	6	148933118	T	G								LRP11	0.2078	0.013122	1.76807e-56	35376	6713_4	SomaScan v4
Q86VZ4	LRP11	16936	ENSG00000120256	84918	6_148949473_A_G	6	148949473	A	G								LRP11	-0.2721	0.033017	1.70608e-16	35376	6713_4	SomaScan v4
Q86VZ4	LRP11	16936	ENSG00000120256	84918	6_148971614_G_A	6	148971614	G	A								LRP11	-0.2329	0.038712	1.78599e-09	35379	6713_4	SomaScan v4
Q86VZ4	LRP11	16936	ENSG00000120256	84918	6_148985001_G_A	6	148985001	G	A								LRP11	-0.3015	0.024756	4.03831e-34	35381	6713_4	SomaScan v4
Q86VZ4	LRP11	16936	ENSG00000120256	84918	6_148986645_T_A	6	148986645	T	A								LRP11	0.4737	0.048456	1.42791e-22	35381	6713_4	SomaScan v4
Q86VZ4	LRP11	16936	ENSG00000120256	84918	6_149066773_A_C	6	149066773	A	C								LRP11	-0.4578	0.064623	1.39894e-12	35382	6713_4	SomaScan v4
Q86VZ4	LRP11	16936	ENSG00000120256	84918	6_149073251_A_G	6	149073251	A	G								LRP11	0.729	0.080499	1.35301e-19	35382	6713_4	SomaScan v4
Q86VZ4	LRP11	16936	ENSG00000120256	84918	6_149087616_A_G	6	149087616	A	G								LRP11	0.5829	0.051962	3.33196e-29	35382	6713_4	SomaScan v4
Q86VZ4	LRP11	16936	ENSG00000120256	84918	6_149090168_C_T	6	149090168	C	T								LRP11	-0.192	0.031987	1.94402e-09	35382	6713_4	SomaScan v4
Q86VZ4	LRP11	16936	ENSG00000120256	84918	6_149132438_T_C	6	149132438	T	C								LRP11	0.481	0.049481	2.4581e-22	35382	6713_4	SomaScan v4
Q86VZ4	LRP11	16936	ENSG00000120256	84918	6_149202873_T_A	6	149202873	T	A								LRP11	0.5899	0.050773	3.3243e-31	35382	6713_4	SomaScan v4
Q86VZ4	LRP11	16936	ENSG00000120256	84918	6_149295123_A_G	6	149295123	A	G								LRP11	-0.235	0.013733	1.19812e-65	35380	6713_4	SomaScan v4
Q86VZ4	LRP11	16936	ENSG00000120256	84918	6_149457066_A_G	6	149457066	A	G								LRP11	0.284	0.007716	1e-199	35381	6713_4	SomaScan v4
Q86VZ4	LRP11	16936	ENSG00000120256	84918	6_149482304_G_A	6	149482304	G	A								LRP11	0.5779	0.066911	5.78096e-18	35380	6713_4	SomaScan v4
Q86VZ4	LRP11	16936	ENSG00000120256	84918	6_149502343_A_G	6	149502343	A	G								LRP11	0.5037	0.039917	1.6661e-36	35380	6713_4	SomaScan v4
Q86VZ4	LRP11	16936	ENSG00000120256	84918	6_149520494_T_C	6	149520494	T	C								LRP11	-0.311	0.044228	2.03986e-12	35380	6713_4	SomaScan v4
Q86VZ4	LRP11	16936	ENSG00000120256	84918	6_149565015_T_A	6	149565015	T	A								LRP11	-0.3841	0.01271	1.3213e-200	35380	6713_4	SomaScan v4
Q86VZ4	LRP11	16936	ENSG00000120256	84918	6_149572228_G_A	6	149572228	G	A								LRP11	0.6174	0.073233	3.43795e-17	35380	6713_4	SomaScan v4
Q86VZ4	LRP11	16936	ENSG00000120256	84918	6_149590522_C_T	6	149590522	C	T								LRP11	0.588	0.069688	3.23966e-17	35380	6713_4	SomaScan v4
Q86VZ4	LRP11	16936	ENSG00000120256	84918	6_149591247_A_G	6	149591247	A	G								LRP11	0.6448	0.088729	3.67367e-13	35380	6713_4	SomaScan v4
Q86VZ4	LRP11	16936	ENSG00000120256	84918	6_149617429_T_C	6	149617429	T	C								LRP11	0.6398	0.098173	7.16968e-11	35380	6713_4	SomaScan v4
Q86VZ4	LRP11	16936	ENSG00000120256	84918	6_149622312_G_A	6	149622312	G	A								LRP11	0.516	0.062246	1.13501e-16	35380	6713_4	SomaScan v4
Q86VZ4	LRP11	16936	ENSG00000120256	84918	6_149677669_G_A	6	149677669	G	A								LRP11	0.4934	0.03561	1.17409e-43	35380	6713_4	SomaScan v4
Q86VZ4	LRP11	16936	ENSG00000120256	84918	6_149681917_G_A	6	149681917	G	A								LRP11	0.4793	0.076915	4.61902e-10	35380	6713_4	SomaScan v4
Q86VZ4	LRP11	16936	ENSG00000120256	84918	6_149682401_C_T	6	149682401	C	T								LRP11	0.4186	0.05349	5.04313e-15	35380	6713_4	SomaScan v4
Q86VZ4	LRP11	16936	ENSG00000120256	84918	6_149694400_C_A	6	149694400	C	A								LRP11	0.7573	0.077192	1.01391e-22	35380	6713_4	SomaScan v4
Q86VZ4	LRP11	16936	ENSG00000120256	84918	6_149712291_G_A	6	149712291	G	A								LRP11	-0.3669	0.040732	2.10475e-19	35380	6713_4	SomaScan v4
Q86VZ4	LRP11	16936	ENSG00000120256	84918	6_149724238_T_C	6	149724238	T	C								LRP11	0.4934	0.048116	1.13214e-24	35380	6713_4	SomaScan v4
Q86VZ4	LRP11	16936	ENSG00000120256	84918	6_149784589_C_T	6	149784589	C	T								LRP11	0.5915	0.068562	6.28492e-18	35380	6713_4	SomaScan v4
Q86VZ4	LRP11	16936	ENSG00000120256	84918	6_149789360_G_A	6	149789360	G	A								LRP11	0.6264	0.07697	4.01236e-16	35380	6713_4	SomaScan v4
Q86VZ4	LRP11	16936	ENSG00000120256	84918	6_149794327_G_T	6	149794327	G	T								LRP11	-0.3169	0.037228	1.70294e-17	35380	6713_4	SomaScan v4
Q86VZ4	LRP11	16936	ENSG00000120256	84918	6_149852026_G_A	6	149852026	G	A								LRP11	0.5657	0.05172	7.60326e-28	35379	6713_4	SomaScan v4
Q86VZ4	LRP11	16936	ENSG00000120256	84918	6_149877730_A_G	6	149877730	A	G								LRP11	-0.3958	0.069256	1.09701e-08	35377	6713_4	SomaScan v4
Q86VZ4	LRP11	16936	ENSG00000120256	84918	6_149889935_C_T	6	149889935	C	T								LRP11	0.6391	0.035638	6.51478e-72	35377	6713_4	SomaScan v4
Q86VZ4	LRP11	16936	ENSG00000120256	84918	6_149915073_C_T	6	149915073	C	T								LRP11	0.5847	0.068165	9.67386e-18	35320	6713_4	SomaScan v4
Q86VZ4	LRP11	16936	ENSG00000120256	84918	6_149925967_C_A	6	149925967	C	A								LRP11	-0.3522	0.055393	2.04099e-10	35375	6713_4	SomaScan v4
Q86VZ4	LRP11	16936	ENSG00000120256	84918	6_149926594_G_A	6	149926594	G	A								LRP11	0.4442	0.073261	1.33401e-09	35375	6713_4	SomaScan v4
Q86VZ4	LRP11	16936	ENSG00000120256	84918	6_149941776_T_C	6	149941776	T	C								LRP11	0.5185	0.055784	1.47605e-20	35374	6713_4	SomaScan v4
Q86VZ4	LRP11	16936	ENSG00000120256	84918	6_149982836_A_G	6	149982836	A	G								LRP11	0.1613	0.007741	1.94089e-96	35375	6713_4	SomaScan v4
Q86VZ4	LRP11	16936	ENSG00000120256	84918	6_150029365_G_T	6	150029365	G	T								LRP11	0.5855	0.045456	5.78362e-38	35379	6713_4	SomaScan v4
Q86VZ4	LRP11	16936	ENSG00000120256	84918	6_150070499_G_A	6	150070499	G	A								LRP11	0.6076	0.075001	5.44252e-16	35378	6713_4	SomaScan v4
Q86VZ4	LRP11	16936	ENSG00000120256	84918	6_150173956_G_A	6	150173956	G	A								LRP11	0.2076	0.025831	9.22147e-16	35380	6713_4	SomaScan v4
Q86VZ4	LRP11	16936	ENSG00000120256	84918	6_150225614_C_A	6	150225614	C	A								LRP11	0.6215	0.111043	2.18198e-08	35380	6713_4	SomaScan v4
Q86VZ4	LRP11	16936	ENSG00000120256	84918	6_150262054_C_A	6	150262054	C	A								LRP11	0.5388	0.093764	9.11906e-09	35380	6713_4	SomaScan v4
Q86VZ4	LRP11	16936	ENSG00000120256	84918	6_150276792_C_T	6	150276792	C	T								LRP11	-0.3118	0.045414	6.61302e-12	35380	6713_4	SomaScan v4
Q86VZ4	LRP11	16936	ENSG00000120256	84918	6_150283829_G_A	6	150283829	G	A								LRP11	0.401	0.034344	1.69083e-31	35379	6713_4	SomaScan v4
Q86VZ4	LRP11	16936	ENSG00000120256	84918	6_150302228_G_A	6	150302228	G	A								LRP11	0.5796	0.097988	3.31902e-09	35379	6713_4	SomaScan v4
Q86VZ4	LRP11	16936	ENSG00000120256	84918	6_150314618_G_A	6	150314618	G	A								LRP11	0.3662	0.04891	7.03558e-14	35380	6713_4	SomaScan v4
Q86VZ4	LRP11	16936	ENSG00000120256	84918	6_150316224_G_A	6	150316224	G	A								LRP11	-0.1268	0.009006	5.08159e-45	35380	6713_4	SomaScan v4
Q86VZ4	LRP11	16936	ENSG00000120256	84918	6_150361935_C_T	6	150361935	C	T								LRP11	-0.4294	0.054013	1.86509e-15	35379	6713_4	SomaScan v4
Q86VZ4	LRP11	16936	ENSG00000120256	84918	6_150371037_G_T	6	150371037	G	T								LRP11	0.4182	0.062844	2.84119e-11	35379	6713_4	SomaScan v4
Q86VZ4	LRP11	16936	ENSG00000120256	84918	6_150375131_C_T	6	150375131	C	T								LRP11	0.2193	0.033388	5.08862e-11	35379	6713_4	SomaScan v4
Q86VZ4	LRP11	16936	ENSG00000120256	84918	6_150387636_T_A	6	150387636	T	A								LRP11	0.3713	0.058301	1.907e-10	35380	6713_4	SomaScan v4
Q86VZ4	LRP11	16936	ENSG00000120256	84918	6_150402041_C_T	6	150402041	C	T								LRP11	-0.2185	0.039571	3.35598e-08	35380	6713_4	SomaScan v4
Q86VZ4	LRP11	16936	ENSG00000120256	84918	6_150409622_G_A	6	150409622	G	A								LRP11	0.5588	0.04447	3.25612e-36	35379	6713_4	SomaScan v4
Q86VZ4	LRP11	16936	ENSG00000120256	84918	6_150467656_A_G	6	150467656	A	G								LRP11	0.4648	0.078678	3.47096e-09	35381	6713_4	SomaScan v4
Q86VZ4	LRP11	16936	ENSG00000120256	84918	6_150467999_C_A	6	150467999	C	A								LRP11	0.5808	0.098489	3.69999e-09	35381	6713_4	SomaScan v4
Q86VZ4	LRP11	16936	ENSG00000120256	84918	6_150523543_G_A	6	150523543	G	A								LRP11	0.5575	0.079913	3.02901e-12	35381	6713_4	SomaScan v4
Q86VZ4	LRP11	16936	ENSG00000120256	84918	6_150549563_G_A	6	150549563	G	A								LRP11	0.5114	0.085659	2.37001e-09	35381	6713_4	SomaScan v4
Q86VZ4	LRP11	16936	ENSG00000120256	84918	6_150557083_A_G	6	150557083	A	G								LRP11	0.2956	0.051989	1.302e-08	35380	6713_4	SomaScan v4
Q86VZ4	LRP11	16936	ENSG00000120256	84918	6_150599777_G_A	6	150599777	G	A								LRP11	0.5252	0.085152	6.925e-10	35379	6713_4	SomaScan v4
Q86VZ4	LRP11	16936	ENSG00000120256	84918	6_150637941_A_G	6	150637941	A	G								LRP11	0.5701	0.098949	8.33297e-09	35380	6713_4	SomaScan v4
Q86VZ4	LRP11	16936	ENSG00000120256	84918	6_150649705_T_G	6	150649705	T	G								LRP11	0.3801	0.04808	2.66624e-15	35379	6713_4	SomaScan v4
Q86VZ4	LRP11	16936	ENSG00000120256	84918	6_150671863_G_T	6	150671863	G	T								LRP11	0.3903	0.058217	2.02488e-11	35379	6713_4	SomaScan v4
Q86VZ4	LRP11	16936	ENSG00000120256	84918	6_150679221_G_A	6	150679221	G	A								LRP11	0.6725	0.111098	1.42001e-09	35379	6713_4	SomaScan v4
Q86VZ4	LRP11	16936	ENSG00000120256	84918	6_150688398_G_A	6	150688398	G	A								LRP11	0.3425	0.039144	2.13895e-18	35379	6713_4	SomaScan v4
Q86VZ4	LRP11	16936	ENSG00000120256	84918	6_150704944_G_A	6	150704944	G	A								LRP11	-0.1936	0.019315	1.20698e-23	35378	6713_4	SomaScan v4
Q86VZ4	LRP11	16936	ENSG00000120256	84918	6_150707626_T_G	6	150707626	T	G								LRP11	0.2469	0.034704	1.12305e-12	35379	6713_4	SomaScan v4
Q86VZ4	LRP11	16936	ENSG00000120256	84918	6_150735223_T_C	6	150735223	T	C								LRP11	-0.4415	0.06391	4.91021e-12	35378	6713_4	SomaScan v4
Q86VZ4	LRP11	16936	ENSG00000120256	84918	6_150736459_G_A	6	150736459	G	A								LRP11	-0.4542	0.080871	1.94998e-08	35378	6713_4	SomaScan v4
Q86VZ4	LRP11	16936	ENSG00000120256	84918	6_150748716_G_A	6	150748716	G	A								LRP11	0.3576	0.052818	1.2841e-11	35377	6713_4	SomaScan v4
Q86VZ4	LRP11	16936	ENSG00000120256	84918	6_150755237_A_G	6	150755237	A	G								LRP11	0.5934	0.063966	1.74582e-20	35377	6713_4	SomaScan v4
Q86VZ4	LRP11	16936	ENSG00000120256	84918	6_150786747_G_A	6	150786747	G	A								LRP11	0.1836	0.027874	4.4978e-11	35377	6713_4	SomaScan v4
Q86VZ4	LRP11	16936	ENSG00000120256	84918	6_150808387_G_A	6	150808387	G	A								LRP11	-0.1745	0.026135	2.44118e-11	35373	6713_4	SomaScan v4
Q9Y561	LRP12	31708	ENSG00000147650	29967	8_104365567_G_A	8	104365567	G	A								LRP12	0.0749	0.012306	1.15601e-09	35359	15506_34	SomaScan v4
O75096	LRP4	6696	ENSG00000134569	4038	11_45878411_A_G	11	45878411	A	G								LRP4	-0.1311	0.020208	8.72369e-11	35376	19558_10	SomaScan v4
O75096	LRP4	6696	ENSG00000134569	4038	11_45904895_G_A	11	45904895	G	A								LRP4	0.2999	0.035019	1.09194e-17	35376	19558_10	SomaScan v4
O75096	LRP4	6696	ENSG00000134569	4038	11_45923045_C_T	11	45923045	C	T								LRP4	0.2158	0.035807	1.67201e-09	35376	19558_10	SomaScan v4
O75096	LRP4	6696	ENSG00000134569	4038	11_45949629_A_T	11	45949629	A	T								LRP4	-0.2092	0.028457	1.962e-13	35376	19558_10	SomaScan v4
O75096	LRP4	6696	ENSG00000134569	4038	11_46132984_G_A	11	46132984	G	A								LRP4	-0.3228	0.047183	7.84152e-12	35376	19558_10	SomaScan v4
O75096	LRP4	6696	ENSG00000134569	4038	11_46209119_T_C	11	46209119	T	C								LRP4	-0.39	0.065277	2.30701e-09	35376	19558_10	SomaScan v4
O75096	LRP4	6696	ENSG00000134569	4038	11_46297371_G_T	11	46297371	G	T								LRP4	-0.1883	0.031469	2.18102e-09	35376	19558_10	SomaScan v4
O75096	LRP4	6696	ENSG00000134569	4038	11_46359007_G_A	11	46359007	G	A								LRP4	0.4614	0.069085	2.40991e-11	35376	19558_10	SomaScan v4
O75096	LRP4	6696	ENSG00000134569	4038	11_46395024_A_G	11	46395024	A	G								LRP4	-0.2725	0.033917	9.4189e-16	35375	19558_10	SomaScan v4
O75096	LRP4	6696	ENSG00000134569	4038	11_46671320_C_T	11	46671320	C	T								LRP4	-0.2972	0.008583	1e-199	35376	19558_10	SomaScan v4
O75096	LRP4	6696	ENSG00000134569	4038	11_46809125_C_T	11	46809125	C	T								LRP4	0.5185	0.034798	3.28473e-50	35376	19558_10	SomaScan v4
O75096	LRP4	6696	ENSG00000134569	4038	11_46876976_T_C	11	46876976	T	C								LRP4	0.3732	0.0382	1.51985e-22	35376	19558_10	SomaScan v4
O75096	LRP4	6696	ENSG00000134569	4038	11_47107177_G_A	11	47107177	G	A								LRP4	0.2152	0.039375	4.61796e-08	35377	19558_10	SomaScan v4
O75096	LRP4	6696	ENSG00000134569	4038	11_47199228_G_A	11	47199228	G	A								LRP4	0.3045	0.038494	2.56685e-15	35377	19558_10	SomaScan v4
O75096	LRP4	6696	ENSG00000134569	4038	11_47349891_G_A	11	47349891	G	A								LRP4	0.2392	0.016801	5.3889e-46	35377	19558_10	SomaScan v4
O75096	LRP4	6696	ENSG00000134569	4038	11_47447869_G_A	11	47447869	G	A								LRP4	-0.2646	0.04169	2.197e-10	35376	19558_10	SomaScan v4
O75096	LRP4	6696	ENSG00000134569	4038	11_47642621_C_A	11	47642621	C	A								LRP4	0.3296	0.051073	1.093e-10	35377	19558_10	SomaScan v4
O75096	LRP4	6696	ENSG00000134569	4038	11_47753979_T_C	11	47753979	T	C								LRP4	-1.0582	0.08893	1.19399e-32	35375	19558_10	SomaScan v4
O75096	LRP4	6696	ENSG00000134569	4038	11_47768170_A_G	11	47768170	A	G								LRP4	0.3494	0.051513	1.17896e-11	35375	19558_10	SomaScan v4
Q14114	LRP8	6700	ENSG00000157193	7804	1_53188262_G_T	1	53188262	G	T								LRP8	0.1955	0.034452	1.38998e-08	35375	3323_37	SomaScan v4
Q14114	LRP8	6700	ENSG00000157193	7804	1_53272511_A_G	1	53272511	A	G								LRP8	0.1751	0.008194	2.61216e-101	35375	3323_37	SomaScan v4
Q14114	LRP8	6700	ENSG00000157193	7804	1_53365674_C_T	1	53365674	C	T								LRP8	0.0911	0.009744	8.84301e-21	35372	3323_37	SomaScan v4
Q14114	LRP8	6700	ENSG00000157193	7804	1_53770571_T_G	1	53770571	T	G								LRP8	-0.3421	0.057536	2.74998e-09	35367	3323_37	SomaScan v4
P30533	LRPAP1	6701	ENSG00000163956	4043	4_2594680_G_A	4	2594680	G	A								LRPAP1	-0.4115	0.056413	2.99916e-13	35281	3640_14	SomaScan v4
P30533	LRPAP1	6701	ENSG00000163956	4043	4_2598333_A_G	4	2598333	A	G								LRPAP1	3.0473	0.120126	5.7544e-142	35281	3640_14	SomaScan v4
P30533	LRPAP1	6701	ENSG00000163956	4043	4_2645424_A_G	4	2645424	A	G								LRPAP1	0.1431	0.025714	2.62102e-08	35281	3640_14	SomaScan v4
P30533	LRPAP1	6701	ENSG00000163956	4043	4_2678368_T_G	4	2678368	T	G								LRPAP1	-0.2432	0.02807	4.55617e-18	35281	3640_14	SomaScan v4
P30533	LRPAP1	6701	ENSG00000163956	4043	4_2735554_T_A	4	2735554	T	A								LRPAP1	-0.986	0.102519	6.73132e-22	35282	3640_14	SomaScan v4
P30533	LRPAP1	6701	ENSG00000163956	4043	4_3340057_C_T	4	3340057	C	T								LRPAP1	0.9914	0.087591	1.06292e-29	35283	3640_14	SomaScan v4
P30533	LRPAP1	6701	ENSG00000163956	4043	4_3498638_T_A	4	3498638	T	A								LRPAP1	-0.3151	0.046628	1.40217e-11	35281	3640_14	SomaScan v4
P30533	LRPAP1	6701	ENSG00000163956	4043	4_3514832_C_T	4	3514832	C	T								LRPAP1	-0.8133	0.039856	1.48286e-92	35280	3640_14	SomaScan v4
P30533	LRPAP1	6701	ENSG00000163956	4043	4_3516019_A_C	4	3516019	A	C								LRPAP1	0.543	0.049205	2.57988e-28	35280	3640_14	SomaScan v4
P30533	LRPAP1	6701	ENSG00000163956	4043	4_3533976_G_A	4	3533976	G	A								LRPAP1	0.6149	0.101729	1.49899e-09	35281	3640_14	SomaScan v4
P30533	LRPAP1	6701	ENSG00000163956	4043	4_3555310_G_A	4	3555310	G	A								LRPAP1	0.6145	0.051873	2.24802e-32	35274	3640_14	SomaScan v4
P30533	LRPAP1	6701	ENSG00000163956	4043	4_3716577_A_T	4	3716577	A	T								LRPAP1	-0.1269	0.020536	6.44006e-10	35280	3640_14	SomaScan v4
P30533	LRPAP1	6701	ENSG00000163956	4043	4_3906978_A_T	4	3906978	A	T								LRPAP1	0.2962	0.047464	4.36004e-10	35287	3640_14	SomaScan v4
P30533	LRPAP1	6701	ENSG00000163956	4043	4_4170561_A_G	4	4170561	A	G								LRPAP1	-0.6552	0.090601	4.7698e-13	35294	3640_14	SomaScan v4
P30533	LRPAP1	6701	ENSG00000163956	4043	4_4407408_G_A	4	4407408	G	A								LRPAP1	-0.7192	0.111749	1.228e-10	35334	3640_14	SomaScan v4
Q8TF66	LRRC15	20818	ENSG00000172061	131578	3_193750097_G_A	3	193750097	G	A								LRRC15	-0.5232	0.094345	2.929e-08	35378	6557_50	SomaScan v4
Q8TF66	LRRC15	20818	ENSG00000172061	131578	3_193943619_G_A	3	193943619	G	A								LRRC15	-0.1403	0.023115	1.281e-09	35358	6557_50	SomaScan v4
Q8TF66	LRRC15	20818	ENSG00000172061	131578	3_194202465_C_A	3	194202465	C	A								LRRC15	0.1994	0.033613	2.98999e-09	35312	6557_50	SomaScan v4
Q8TF66	LRRC15	20818	ENSG00000172061	131578	3_194213699_T_C	3	194213699	T	C								LRRC15	0.3037	0.05501	3.37404e-08	35311	6557_50	SomaScan v4
Q8TF66	LRRC15	20818	ENSG00000172061	131578	3_194280167_A_G	3	194280167	A	G								LRRC15	0.3426	0.048686	1.96517e-12	35302	6557_50	SomaScan v4
Q8TF66	LRRC15	20818	ENSG00000172061	131578	3_194282349_T_A	3	194282349	T	A								LRRC15	-0.0863	0.009809	1.38995e-18	35302	6557_50	SomaScan v4
Q8TF66	LRRC15	20818	ENSG00000172061	131578	3_194350072_G_A	3	194350072	G	A								LRRC15	0.2682	0.008629	1e-199	35301	6557_50	SomaScan v4
Q8TF66	LRRC15	20818	ENSG00000172061	131578	3_194531235_G_T	3	194531235	G	T								LRRC15	-0.0712	0.008634	1.63117e-16	35285	6557_50	SomaScan v4
Q8TF66	LRRC15	20818	ENSG00000172061	131578	3_194709709_G_A	3	194709709	G	A								LRRC15	0.3264	0.052553	5.26805e-10	35266	6557_50	SomaScan v4
Q8TF66	LRRC15	20818	ENSG00000172061	131578	3_194970180_C_T	3	194970180	C	T								LRRC15	0.3174	0.057815	4.02004e-08	35247	6557_50	SomaScan v4
Q8TF66	LRRC15	20818	ENSG00000172061	131578	3_195269824_C_A	3	195269824	C	A								LRRC15	0.42	0.06984	1.81301e-09	35228	6557_50	SomaScan v4
Q14392	LRRC32	4161	ENSG00000137507	2615	11_76473296_A_G	11	76473296	A	G								LRRC32	-0.997	0.104241	1.12902e-21	35377	7551_33	SomaScan v4
Q14392	LRRC32	4161	ENSG00000137507	2615	11_76659003_T_C	11	76659003	T	C								LRRC32	-0.0693	0.009284	8.36951e-14	35379	7551_33	SomaScan v4
Q14392	LRRC32	4161	ENSG00000137507	2615	11_76876173_T_C	11	76876173	T	C								LRRC32	-0.7027	0.093697	6.39588e-14	35366	7551_33	SomaScan v4
Q9NT99	LRRC4B	25042	ENSG00000131409	94030	19_50547802_C_A	19	50547802	C	A								LRRC4B	-0.2514	0.028274	6.03254e-19	35373	9916_146	SomaScan v4
Q9NT99	LRRC4B	25042	ENSG00000131409	94030	19_50627652_G_A	19	50627652	G	A								LRRC4B	0.122	0.016294	7.0291e-14	35373	9916_146	SomaScan v4
Q9HCJ2	LRRC4C	29317	ENSG00000148948	57689	11_39872138_T_C	11	39872138	T	C								LRRC4C	-0.1174	0.016553	1.31795e-12	35360	9369_174	SomaScan v4
Q9HCJ2	LRRC4C	29317	ENSG00000148948	57689	11_40026793_A_C	11	40026793	A	C								LRRC4C	0.2334	0.038929	2.02899e-09	35361	9369_174	SomaScan v4
Q9HCJ2	LRRC4C	29317	ENSG00000148948	57689	11_40291161_C_A	11	40291161	C	A								LRRC4C	0.1713	0.008376	5.81166e-93	35362	9369_174	SomaScan v4
Q9HCJ2	LRRC4C	29317	ENSG00000148948	57689	11_40306939_T_C	11	40306939	T	C								LRRC4C	0.0715	0.009164	6.06736e-15	35364	9369_174	SomaScan v4
O43300	LRRTM2	19409	ENSG00000146006	26045	5_138941255_C_T	5	138941255	C	T								LRRTM2	0.0853	0.009137	9.9977e-21	35357	6904_14	SomaScan v4
Q86VH4	LRRTM4	19411	ENSG00000176204	80059	2_77467668_T_A	2	77467668	T	A								LRRTM4	-0.0534	0.008648	6.62095e-10	35348	6572_10	SomaScan v4
Q13449	LSAMP	6705	ENSG00000185565	4045	3_115052067_C_T	3	115052067	C	T								LSAMP	-0.1945	0.026273	1.33107e-13	35366	2999_6	SomaScan v4
Q13449	LSAMP	6705	ENSG00000185565	4045	3_115795026_G_T	3	115795026	G	T								LSAMP	-0.3344	0.033046	4.53837e-24	35362	2999_6	SomaScan v4
Q13449	LSAMP	6705	ENSG00000185565	4045	3_116086626_A_G	3	116086626	A	G								LSAMP	-0.3136	0.032985	1.95479e-21	35361	2999_6	SomaScan v4
Q13449	LSAMP	6705	ENSG00000185565	4045	3_116383969_T_C	3	116383969	T	C								LSAMP	0.2016	0.01141	7.37395e-70	35364	2999_6	SomaScan v4
Q13449	LSAMP	6705	ENSG00000185565	4045	3_116419192_A_G	3	116419192	A	G								LSAMP	-0.0628	0.009393	2.29298e-11	35364	2999_6	SomaScan v4
Q13449	LSAMP	6705	ENSG00000185565	4045	3_116614618_A_G	3	116614618	A	G								LSAMP	-0.2927	0.051277	1.14201e-08	35365	2999_6	SomaScan v4
Q13449	LSAMP	6705	ENSG00000185565	4045	3_116661272_T_G	3	116661272	T	G								LSAMP	0.0493	0.008886	2.89201e-08	35364	2999_6	SomaScan v4
Q8N2S1	LTBP4	6717	ENSG00000090006	8425	19_39877190_G_A	19	39877190	G	A								LTBP4	1.1238	0.116042	3.51075e-22	35364	13133_73	SomaScan v4
Q8N2S1	LTBP4	6717	ENSG00000090006	8425	19_39922623_A_G	19	39922623	A	G								LTBP4	0.2235	0.031429	1.14895e-12	35363	13133_73	SomaScan v4
Q8N2S1	LTBP4	6717	ENSG00000090006	8425	19_40253292_T_C	19	40253292	T	C								LTBP4	-0.2452	0.037703	7.85055e-11	35365	13133_73	SomaScan v4
Q8N2S1	LTBP4	6717	ENSG00000090006	8425	19_40484677_T_C	19	40484677	T	C								LTBP4	1.1598	0.116015	1.57109e-23	35364	13133_73	SomaScan v4
Q8N2S1	LTBP4	6717	ENSG00000090006	8425	19_40608501_C_T	19	40608501	C	T								LTBP4	0.9138	0.083519	7.31644e-28	35365	13133_73	SomaScan v4
Q8N2S1	LTBP4	6717	ENSG00000090006	8425	19_40680814_A_T	19	40680814	A	T								LTBP4	0.7363	0.07757	2.26517e-21	35365	13133_73	SomaScan v4
Q8N2S1	LTBP4	6717	ENSG00000090006	8425	19_40789204_A_G	19	40789204	A	G								LTBP4	-0.1535	0.026277	5.17202e-09	35365	13133_73	SomaScan v4
P02788	LTF	6720	ENSG00000012223	4057	3_45884947_C_T	3	45884947	C	T								LTF	-0.6767	0.070252	5.83176e-22	35346	2780_35	SomaScan v4
P02788	LTF	6720	ENSG00000012223	4057	3_45936802_C_A	3	45936802	C	A								LTF	0.2888	0.038526	6.56599e-14	35346	2780_35	SomaScan v4
P02788	LTF	6720	ENSG00000012223	4057	3_46187137_T_C	3	46187137	T	C								LTF	-0.7888	0.06941	6.29071e-30	35344	2780_35	SomaScan v4
P02788	LTF	6720	ENSG00000012223	4057	3_46450495_C_T	3	46450495	C	T								LTF	-1.1108	0.045276	6.45654e-133	35343	2780_35	SomaScan v4
P02788	LTF	6720	ENSG00000012223	4057	3_46458968_C_T	3	46458968	C	T								LTF	0.1787	0.014458	4.29438e-35	35343	2780_35	SomaScan v4
P02788	LTF	6720	ENSG00000012223	4057	3_46472778_T_C	3	46472778	T	C								LTF	-0.259	0.042537	1.137e-09	35344	2780_35	SomaScan v4
P02788	LTF	6720	ENSG00000012223	4057	3_46478816_C_A	3	46478816	C	A								LTF	0.3425	0.059884	1.06901e-08	35344	2780_35	SomaScan v4
P02788	LTF	6720	ENSG00000012223	4057	3_46543383_G_A	3	46543383	G	A								LTF	-0.2983	0.052122	1.046e-08	35344	2780_35	SomaScan v4
P02788	LTF	6720	ENSG00000012223	4057	3_46595963_G_A	3	46595963	G	A								LTF	0.6143	0.040103	5.80096e-53	35343	2780_35	SomaScan v4
P02788	LTF	6720	ENSG00000012223	4057	3_47275235_G_A	3	47275235	G	A								LTF	-0.4887	0.042682	2.35776e-30	35343	2780_35	SomaScan v4
P51884	LUM	6724	ENSG00000139329	4060	12_90195624_G_A	12	90195624	G	A								LUM	-0.8725	0.056794	2.92281e-53	35350	13114_50	SomaScan v4
P51884	LUM	6724	ENSG00000139329	4060	12_90209985_T_C	12	90209985	T	C								LUM	-0.3535	0.04537	6.61759e-15	35350	13114_50	SomaScan v4
P51884	LUM	6724	ENSG00000139329	4060	12_90365384_A_G	12	90365384	A	G								LUM	-0.8187	0.08695	4.69678e-21	35349	13114_50	SomaScan v4
P51884	LUM	6724	ENSG00000139329	4060	12_90914869_C_T	12	90914869	C	T								LUM	0.2938	0.031319	6.53582e-21	35350	13114_50	SomaScan v4
P51884	LUM	6724	ENSG00000139329	4060	12_90927085_G_A	12	90927085	G	A								LUM	-1.3328	0.07017	1.91382e-80	35350	13114_50	SomaScan v4
P51884	LUM	6724	ENSG00000139329	4060	12_91072577_A_T	12	91072577	A	T								LUM	0.1336	0.016216	1.739e-16	35348	13114_50	SomaScan v4
P51884	LUM	6724	ENSG00000139329	4060	12_91091238_G_T	12	91091238	G	T								LUM	-0.3746	0.03054	1.38197e-34	35349	13114_50	SomaScan v4
P51884	LUM	6724	ENSG00000139329	4060	12_91103595_T_C	12	91103595	T	C								LUM	-0.3262	0.031649	6.5675e-25	35349	13114_50	SomaScan v4
P51884	LUM	6724	ENSG00000139329	4060	12_91108384_A_G	12	91108384	A	G								LUM	-1.6608	0.069353	9.88553e-127	35349	13114_50	SomaScan v4
P51884	LUM	6724	ENSG00000139329	4060	12_91178090_A_T	12	91178090	A	T								LUM	0.1368	0.017524	5.88844e-15	35349	13114_50	SomaScan v4
P51884	LUM	6724	ENSG00000139329	4060	12_91291942_A_T	12	91291942	A	T								LUM	-0.772	0.086542	4.64088e-19	35349	13114_50	SomaScan v4
P51884	LUM	6724	ENSG00000139329	4060	12_91605280_G_A	12	91605280	G	A								LUM	0.1999	0.031558	2.38298e-10	35348	13114_50	SomaScan v4
P51884	LUM	6724	ENSG00000139329	4060	12_91901339_A_G	12	91901339	A	G								LUM	-2.1253	0.105434	2.30887e-90	35347	13114_50	SomaScan v4
P51884	LUM	6724	ENSG00000139329	4060	12_92029816_C_T	12	92029816	C	T								LUM	-0.1748	0.031688	3.46402e-08	35347	13114_50	SomaScan v4
O95868	LY6G6D	13935	ENSG00000244355	58530	6_32642572_C_A	6	32642572	C	A								LY6G6D	0.0473	0.008091	5.02701e-09	35439	6469_62	SomaScan v4
O60449	LY75	6729	ENSG00000054219	4065	2_158809903_C_T	2	158809903	C	T								LY75	-0.4326	0.046773	2.26621e-20	35347	16620_26	SomaScan v4
O60449	LY75	6729	ENSG00000054219	4065	2_158813771_G_A	2	158813771	G	A								LY75	-0.3393	0.045861	1.37784e-13	35347	16620_26	SomaScan v4
O60449	LY75	6729	ENSG00000054219	4065	2_158829995_C_A	2	158829995	C	A								LY75	-0.3951	0.050361	4.31817e-15	35347	16620_26	SomaScan v4
O60449	LY75	6729	ENSG00000054219	4065	2_158839703_A_G	2	158839703	A	G								LY75	-0.6733	0.036748	5.5335e-75	35347	16620_26	SomaScan v4
O60449	LY75	6729	ENSG00000054219	4065	2_158840268_T_C	2	158840268	T	C								LY75	-1.0206	0.060575	1.07597e-63	35347	16620_26	SomaScan v4
O60449	LY75	6729	ENSG00000054219	4065	2_158843132_C_T	2	158843132	C	T								LY75	-0.4449	0.042854	2.99985e-25	35347	16620_26	SomaScan v4
O60449	LY75	6729	ENSG00000054219	4065	2_158850256_A_C	2	158850256	A	C								LY75	0.2011	0.011669	1.46791e-66	35347	16620_26	SomaScan v4
O60449	LY75	6729	ENSG00000054219	4065	2_158882280_C_T	2	158882280	C	T								LY75	0.6677	0.089523	8.75387e-14	35347	16620_26	SomaScan v4
O60449	LY75	6729	ENSG00000054219	4065	2_158886595_A_G	2	158886595	A	G								LY75	-0.3879	0.058926	4.61636e-11	35347	16620_26	SomaScan v4
O60449	LY75	6729	ENSG00000054219	4065	2_158892542_G_A	2	158892542	G	A								LY75	-0.7184	0.07626	4.49262e-21	35347	16620_26	SomaScan v4
O60449	LY75	6729	ENSG00000054219	4065	2_158901883_A_T	2	158901883	A	T								LY75	-0.7109	0.083244	1.34307e-17	35347	16620_26	SomaScan v4
O60449	LY75	6729	ENSG00000054219	4065	2_158947670_G_A	2	158947670	G	A								LY75	0.4048	0.042091	6.75772e-22	35347	16620_26	SomaScan v4
O60449	LY75	6729	ENSG00000054219	4065	2_158959679_C_T	2	158959679	C	T								LY75	0.4742	0.029142	1.55812e-59	35347	16620_26	SomaScan v4
O60449	LY75	6729	ENSG00000054219	4065	2_158971224_C_A	2	158971224	C	A								LY75	0.3743	0.03656	1.33999e-24	35347	16620_26	SomaScan v4
O60449	LY75	6729	ENSG00000054219	4065	2_159043088_A_C	2	159043088	A	C								LY75	-0.5596	0.056431	3.52777e-23	35347	16620_26	SomaScan v4
O60449	LY75	6729	ENSG00000054219	4065	2_159053694_T_C	2	159053694	T	C								LY75	-0.2422	0.023547	8.15455e-25	35347	16620_26	SomaScan v4
O60449	LY75	6729	ENSG00000054219	4065	2_159061674_T_G	2	159061674	T	G								LY75	-1.1883	0.059228	1.54882e-89	35347	16620_26	SomaScan v4
O60449	LY75	6729	ENSG00000054219	4065	2_159071628_A_T	2	159071628	A	T								LY75	0.4901	0.073123	2.05022e-11	35347	16620_26	SomaScan v4
O60449	LY75	6729	ENSG00000054219	4065	2_159091105_C_T	2	159091105	C	T								LY75	0.4543	0.061578	1.61102e-13	35347	16620_26	SomaScan v4
O60449	LY75	6729	ENSG00000054219	4065	2_159116957_G_A	2	159116957	G	A								LY75	-0.2336	0.040074	5.56698e-09	35344	16620_26	SomaScan v4
O60449	LY75	6729	ENSG00000054219	4065	2_159122852_C_T	2	159122852	C	T								LY75	0.5656	0.07839	5.38642e-13	35344	16620_26	SomaScan v4
O60449	LY75	6729	ENSG00000054219	4065	2_159168017_A_G	2	159168017	A	G								LY75	0.3435	0.048623	1.61102e-12	35344	16620_26	SomaScan v4
O60449	LY75	6729	ENSG00000054219	4065	2_159192734_C_T	2	159192734	C	T								LY75	0.3781	0.031297	1.33015e-33	35345	16620_26	SomaScan v4
O60449	LY75	6729	ENSG00000054219	4065	2_159212906_C_T	2	159212906	C	T								LY75	-0.3486	0.026579	2.67178e-39	35348	16620_26	SomaScan v4
O60449	LY75	6729	ENSG00000054219	4065	2_159251944_C_T	2	159251944	C	T								LY75	0.5958	0.067764	1.46589e-18	35349	16620_26	SomaScan v4
O60449	LY75	6729	ENSG00000054219	4065	2_159262989_C_A	2	159262989	C	A								LY75	0.7462	0.078503	1.99297e-21	35349	16620_26	SomaScan v4
O60449	LY75	6729	ENSG00000054219	4065	2_159356093_G_A	2	159356093	G	A								LY75	0.5808	0.10142	1.024e-08	35348	16620_26	SomaScan v4
O60449	LY75	6729	ENSG00000054219	4065	2_159361274_T_C	2	159361274	T	C								LY75	-0.5404	0.064632	6.21155e-17	35348	16620_26	SomaScan v4
O60449	LY75	6729	ENSG00000054219	4065	2_159380958_A_T	2	159380958	A	T								LY75	0.2888	0.008343	1e-199	35351	16620_26	SomaScan v4
O60449	LY75	6729	ENSG00000054219	4065	2_159387953_A_G	2	159387953	A	G								LY75	0.6195	0.061938	1.49486e-23	35351	16620_26	SomaScan v4
O60449	LY75	6729	ENSG00000054219	4065	2_159423066_A_G	2	159423066	A	G								LY75	0.487	0.045252	5.20595e-27	35350	16620_26	SomaScan v4
O60449	LY75	6729	ENSG00000054219	4065	2_159482770_T_C	2	159482770	T	C								LY75	0.3475	0.056504	7.74801e-10	35349	16620_26	SomaScan v4
O60449	LY75	6729	ENSG00000054219	4065	2_159531114_G_A	2	159531114	G	A								LY75	-0.4723	0.079102	2.36102e-09	35350	16620_26	SomaScan v4
O60449	LY75	6729	ENSG00000054219	4065	2_159576308_C_T	2	159576308	C	T								LY75	0.4745	0.005031	1e-199	35349	16620_26	SomaScan v4
O60449	LY75	6729	ENSG00000054219	4065	2_159576887_T_C	2	159576887	T	C								LY75	-0.6991	0.071841	2.21973e-22	35349	16620_26	SomaScan v4
O60449	LY75	6729	ENSG00000054219	4065	2_159596448_A_G	2	159596448	A	G								LY75	-0.435	0.079601	4.63596e-08	35349	16620_26	SomaScan v4
O60449	LY75	6729	ENSG00000054219	4065	2_159650793_T_C	2	159650793	T	C								LY75	0.4037	0.063048	1.523e-10	35350	16620_26	SomaScan v4
O60449	LY75	6729	ENSG00000054219	4065	2_159663037_T_C	2	159663037	T	C								LY75	-0.5358	0.065373	2.48313e-16	35350	16620_26	SomaScan v4
O60449	LY75	6729	ENSG00000054219	4065	2_159707038_T_C	2	159707038	T	C								LY75	0.4966	0.081515	1.11401e-09	35350	16620_26	SomaScan v4
O60449	LY75	6729	ENSG00000054219	4065	2_159730063_G_A	2	159730063	G	A								LY75	0.3316	0.053212	4.61498e-10	35350	16620_26	SomaScan v4
O60449	LY75	6729	ENSG00000054219	4065	2_159742256_T_G	2	159742256	T	G								LY75	0.5413	0.074756	4.45862e-13	35350	16620_26	SomaScan v4
O60449	LY75	6729	ENSG00000054219	4065	2_159802970_G_A	2	159802970	G	A								LY75	-0.4742	0.073956	1.43701e-10	35350	16620_26	SomaScan v4
O60449	LY75	6729	ENSG00000054219	4065	2_159816282_A_G	2	159816282	A	G								LY75	0.4864	0.060257	6.91353e-16	35348	16620_26	SomaScan v4
O60449	LY75	6729	ENSG00000054219	4065	2_159845079_A_C	2	159845079	A	C								LY75	-0.2741	0.044373	6.52499e-10	35348	16620_26	SomaScan v4
O60449	LY75	6729	ENSG00000054219	4065	2_159858447_C_T	2	159858447	C	T								LY75	-1.5666	0.053295	6.4121e-190	35348	16620_26	SomaScan v4
O60449	LY75	6729	ENSG00000054219	4065	2_159878775_G_A	2	159878775	G	A								LY75	-0.6119	0.089529	8.21864e-12	35348	16620_26	SomaScan v4
O60449	LY75	6729	ENSG00000054219	4065	2_159882292_G_A	2	159882292	G	A								LY75	-0.2862	0.050607	1.555e-08	35348	16620_26	SomaScan v4
O60449	LY75	6729	ENSG00000054219	4065	2_159888473_T_C	2	159888473	T	C								LY75	-0.5652	0.097358	6.42096e-09	35348	16620_26	SomaScan v4
O60449	LY75	6729	ENSG00000054219	4065	2_159918629_T_C	2	159918629	T	C								LY75	0.5002	0.039034	1.36301e-37	35348	16620_26	SomaScan v4
O60449	LY75	6729	ENSG00000054219	4065	2_159926089_C_A	2	159926089	C	A								LY75	-1.0554	0.05142	1.28204e-93	35348	16620_26	SomaScan v4
O60449	LY75	6729	ENSG00000054219	4065	2_159930560_C_T	2	159930560	C	T								LY75	0.5326	0.083273	1.59698e-10	35348	16620_26	SomaScan v4
O60449	LY75	6729	ENSG00000054219	4065	2_159975571_C_A	2	159975571	C	A								LY75	0.5361	0.072334	1.24911e-13	35348	16620_26	SomaScan v4
O60449	LY75	6729	ENSG00000054219	4065	2_160024638_G_A	2	160024638	G	A								LY75	-0.2422	0.013652	2.02582e-70	35348	16620_26	SomaScan v4
O60449	LY75	6729	ENSG00000054219	4065	2_160026795_C_T	2	160026795	C	T								LY75	-0.5176	0.090139	9.34308e-09	35348	16620_26	SomaScan v4
O60449	LY75	6729	ENSG00000054219	4065	2_160051513_A_G	2	160051513	A	G								LY75	-0.463	0.047089	8.16582e-23	35348	16620_26	SomaScan v4
O60449	LY75	6729	ENSG00000054219	4065	2_160052631_G_T	2	160052631	G	T								LY75	-1.5461	0.067936	1.19124e-114	35348	16620_26	SomaScan v4
O60449	LY75	6729	ENSG00000054219	4065	2_160062494_G_T	2	160062494	G	T								LY75	-0.54	0.081694	3.84238e-11	35348	16620_26	SomaScan v4
O60449	LY75	6729	ENSG00000054219	4065	2_160077638_T_C	2	160077638	T	C								LY75	-0.7874	0.115212	8.23759e-12	35348	16620_26	SomaScan v4
O60449	LY75	6729	ENSG00000054219	4065	2_160133905_A_G	2	160133905	A	G								LY75	0.5989	0.105057	1.193e-08	35348	16620_26	SomaScan v4
O60449	LY75	6729	ENSG00000054219	4065	2_160151759_C_T	2	160151759	C	T								LY75	0.4784	0.027842	3.58757e-66	35348	16620_26	SomaScan v4
O60449	LY75	6729	ENSG00000054219	4065	2_160172108_C_T	2	160172108	C	T								LY75	-0.6142	0.082236	8.09655e-14	35348	16620_26	SomaScan v4
O60449	LY75	6729	ENSG00000054219	4065	2_160210910_A_G	2	160210910	A	G								LY75	-1.6044	0.072342	5.62341e-109	35348	16620_26	SomaScan v4
O60449	LY75	6729	ENSG00000054219	4065	2_160222151_T_A	2	160222151	T	A								LY75	0.5678	0.095721	2.99599e-09	35348	16620_26	SomaScan v4
O60449	LY75	6729	ENSG00000054219	4065	2_160228139_A_G	2	160228139	A	G								LY75	0.3181	0.038975	3.3037e-16	35348	16620_26	SomaScan v4
O60449	LY75	6729	ENSG00000054219	4065	2_160281491_T_C	2	160281491	T	C								LY75	0.5317	0.064047	1.02612e-16	35348	16620_26	SomaScan v4
O60449	LY75	6729	ENSG00000054219	4065	2_160303181_G_A	2	160303181	G	A								LY75	-0.2792	0.009237	1.07399e-200	35348	16620_26	SomaScan v4
O60449	LY75	6729	ENSG00000054219	4065	2_160304001_C_T	2	160304001	C	T								LY75	0.6011	0.055879	5.47898e-27	35348	16620_26	SomaScan v4
O60449	LY75	6729	ENSG00000054219	4065	2_160336777_C_A	2	160336777	C	A								LY75	-0.6011	0.056408	1.63005e-26	35348	16620_26	SomaScan v4
O60449	LY75	6729	ENSG00000054219	4065	2_160370361_G_A	2	160370361	G	A								LY75	0.4181	0.057727	4.39947e-13	35348	16620_26	SomaScan v4
O60449	LY75	6729	ENSG00000054219	4065	2_160383879_T_C	2	160383879	T	C								LY75	0.6015	0.073519	2.80285e-16	35348	16620_26	SomaScan v4
O60449	LY75	6729	ENSG00000054219	4065	2_160435918_G_A	2	160435918	G	A								LY75	-0.4132	0.051866	1.62892e-15	35348	16620_26	SomaScan v4
O60449	LY75	6729	ENSG00000054219	4065	2_160475565_T_C	2	160475565	T	C								LY75	0.3879	0.036774	5.18442e-26	35348	16620_26	SomaScan v4
O60449	LY75	6729	ENSG00000054219	4065	2_160497521_T_A	2	160497521	T	A								LY75	0.6061	0.086755	2.82098e-12	35348	16620_26	SomaScan v4
O60449	LY75	6729	ENSG00000054219	4065	2_160521561_C_T	2	160521561	C	T								LY75	-0.6018	0.091033	3.82296e-11	35348	16620_26	SomaScan v4
O60449	LY75	6729	ENSG00000054219	4065	2_160522787_T_G	2	160522787	T	G								LY75	0.514	0.083107	6.21699e-10	35348	16620_26	SomaScan v4
O60449	LY75	6729	ENSG00000054219	4065	2_160525108_T_C	2	160525108	T	C								LY75	0.5593	0.085103	4.96364e-11	35348	16620_26	SomaScan v4
O60449	LY75	6729	ENSG00000054219	4065	2_160565913_C_T	2	160565913	C	T								LY75	-0.3029	0.032174	4.75554e-21	35348	16620_26	SomaScan v4
O60449	LY75	6729	ENSG00000054219	4065	2_160602377_T_C	2	160602377	T	C								LY75	0.3538	0.046627	3.25087e-14	35346	16620_26	SomaScan v4
O60449	LY75	6729	ENSG00000054219	4065	2_160629835_G_A	2	160629835	G	A								LY75	0.4501	0.040254	5.01996e-29	35347	16620_26	SomaScan v4
O60449	LY75	6729	ENSG00000054219	4065	2_160635587_C_T	2	160635587	C	T								LY75	0.5322	0.064997	2.65522e-16	35347	16620_26	SomaScan v4
O60449	LY75	6729	ENSG00000054219	4065	2_160640608_G_A	2	160640608	G	A								LY75	-0.4398	0.052119	3.21588e-17	35347	16620_26	SomaScan v4
O60449	LY75	6729	ENSG00000054219	4065	2_160672340_C_T	2	160672340	C	T								LY75	-0.4338	0.056939	2.56271e-14	35347	16620_26	SomaScan v4
O60449	LY75	6729	ENSG00000054219	4065	2_160680897_C_T	2	160680897	C	T								LY75	0.4446	0.057322	8.75185e-15	35347	16620_26	SomaScan v4
O60449	LY75	6729	ENSG00000054219	4065	2_160711762_G_T	2	160711762	G	T								LY75	-0.3986	0.04679	1.6099e-17	35347	16620_26	SomaScan v4
O60449	LY75	6729	ENSG00000054219	4065	2_160721221_C_T	2	160721221	C	T								LY75	0.3118	0.04571	9.02818e-12	35347	16620_26	SomaScan v4
O60449	LY75	6729	ENSG00000054219	4065	2_160763015_C_T	2	160763015	C	T								LY75	0.453	0.076228	2.80401e-09	35347	16620_26	SomaScan v4
O60449	LY75	6729	ENSG00000054219	4065	2_160773723_T_C	2	160773723	T	C								LY75	-0.9343	0.073476	4.83949e-37	35347	16620_26	SomaScan v4
O60449	LY75	6729	ENSG00000054219	4065	2_160778492_T_G	2	160778492	T	G								LY75	0.4551	0.072357	3.18097e-10	35347	16620_26	SomaScan v4
O60449	LY75	6729	ENSG00000054219	4065	2_160778503_G_A	2	160778503	G	A								LY75	-0.5072	0.092028	3.56e-08	35347	16620_26	SomaScan v4
O60449	LY75	6729	ENSG00000054219	4065	2_160778637_T_C	2	160778637	T	C								LY75	0.4881	0.065406	8.48203e-14	35347	16620_26	SomaScan v4
O95274	LYPD3	24880	ENSG00000124466	27076	19_43462135_C_T	19	43462135	C	T								LYPD3	0.3497	0.060181	6.21699e-09	35360	13107_9	SomaScan v4
Q5VWZ2	LYPLAL1	20440	ENSG00000143353	127018	1_218764042_C_T	1	218764042	C	T								LYPLAL1	-0.4915	0.060772	6.08415e-16	35351	12428_2	SomaScan v4
Q5VWZ2	LYPLAL1	20440	ENSG00000143353	127018	1_219172269_T_G	1	219172269	T	G								LYPLAL1	0.1481	0.011724	1.40994e-36	35349	12428_2	SomaScan v4
Q5VWZ2	LYPLAL1	20440	ENSG00000143353	127018	1_219292258_G_A	1	219292258	G	A								LYPLAL1	0.272	0.04183	7.89587e-11	35351	12428_2	SomaScan v4
Q9Y5Y7	LYVE1	14687	ENSG00000133800	10894	11_10093049_T_G	11	10093049	T	G								LYVE1	-0.6773	0.058575	6.35038e-31	35373	3206_4	SomaScan v4
Q9Y5Y7	LYVE1	14687	ENSG00000133800	10894	11_10576748_A_G	11	10576748	A	G								LYVE1	-0.1676	0.022227	4.68598e-14	35377	3206_4	SomaScan v4
Q9Y5Y7	LYVE1	14687	ENSG00000133800	10894	11_10581034_A_G	11	10581034	A	G								LYVE1	-0.2527	0.030469	1.09799e-16	35377	3206_4	SomaScan v4
Q9Y5Y7	LYVE1	14687	ENSG00000133800	10894	11_10582064_G_A	11	10582064	G	A								LYVE1	-0.2276	0.035464	1.38201e-10	35377	3206_4	SomaScan v4
Q9Y5Y7	LYVE1	14687	ENSG00000133800	10894	11_10597218_A_G	11	10597218	A	G								LYVE1	0.4138	0.019411	7.8343e-101	35377	3206_4	SomaScan v4
Q9Y5Y7	LYVE1	14687	ENSG00000133800	10894	11_10673745_G_T	11	10673745	G	T								LYVE1	0.2598	0.029536	1.4171e-18	35376	3206_4	SomaScan v4
Q9Y5Y7	LYVE1	14687	ENSG00000133800	10894	11_10677665_A_G	11	10677665	A	G								LYVE1	-0.2183	0.028328	1.29808e-14	35374	3206_4	SomaScan v4
Q9Y5Y7	LYVE1	14687	ENSG00000133800	10894	11_10803546_C_T	11	10803546	C	T								LYVE1	-0.1377	0.022728	1.373e-09	35370	3206_4	SomaScan v4
Q9Y5Y7	LYVE1	14687	ENSG00000133800	10894	11_10925487_C_T	11	10925487	C	T								LYVE1	-0.2206	0.03881	1.31501e-08	35377	3206_4	SomaScan v4
Q9Y5Y7	LYVE1	14687	ENSG00000133800	10894	11_10938293_G_T	11	10938293	G	T								LYVE1	-0.2149	0.039391	4.88e-08	35380	3206_4	SomaScan v4
Q9Y5Y7	LYVE1	14687	ENSG00000133800	10894	11_11059990_C_A	11	11059990	C	A								LYVE1	-0.1836	0.031066	3.42098e-09	35378	3206_4	SomaScan v4
Q9Y5Y7	LYVE1	14687	ENSG00000133800	10894	11_11311320_G_A	11	11311320	G	A								LYVE1	-0.5899	0.09009	5.83445e-11	35379	3206_4	SomaScan v4
Q9Y5Y7	LYVE1	14687	ENSG00000133800	10894	11_9653054_A_C	11	9653054	A	C								LYVE1	0.2839	0.035083	5.86003e-16	35374	3206_4	SomaScan v4
P61626	LYZ	6740	ENSG00000090382	4069	12_68354681_G_T	12	68354681	G	T								LYZ	-0.2195	0.030238	3.89942e-13	35364	4920_10	SomaScan v4
P61626	LYZ	6740	ENSG00000090382	4069	12_68400298_A_G	12	68400298	A	G								LYZ	0.0547	0.00944	6.84699e-09	35361	4920_10	SomaScan v4
P61626	LYZ	6740	ENSG00000090382	4069	12_68495459_C_T	12	68495459	C	T								LYZ	0.3113	0.05072	8.37606e-10	35362	4920_10	SomaScan v4
P61626	LYZ	6740	ENSG00000090382	4069	12_68588095_C_A	12	68588095	C	A								LYZ	-0.3843	0.057374	2.11009e-11	35362	4920_10	SomaScan v4
P61626	LYZ	6740	ENSG00000090382	4069	12_68826346_G_A	12	68826346	G	A								LYZ	0.3988	0.058777	1.16091e-11	35362	4920_10	SomaScan v4
P61626	LYZ	6740	ENSG00000090382	4069	12_68830898_A_G	12	68830898	A	G								LYZ	0.5553	0.084374	4.66015e-11	35362	4920_10	SomaScan v4
P61626	LYZ	6740	ENSG00000090382	4069	12_68867979_T_G	12	68867979	T	G								LYZ	0.2696	0.028373	2.05684e-21	35363	4920_10	SomaScan v4
P61626	LYZ	6740	ENSG00000090382	4069	12_68976658_T_C	12	68976658	T	C								LYZ	-0.1991	0.015366	2.14882e-38	35363	4920_10	SomaScan v4
P61626	LYZ	6740	ENSG00000090382	4069	12_69110832_T_A	12	69110832	T	A								LYZ	-0.0777	0.01244	4.20698e-10	35363	4920_10	SomaScan v4
P61626	LYZ	6740	ENSG00000090382	4069	12_69112720_A_G	12	69112720	A	G								LYZ	-0.0797	0.012488	1.749e-10	35363	4920_10	SomaScan v4
P61626	LYZ	6740	ENSG00000090382	4069	12_69171175_G_A	12	69171175	G	A								LYZ	0.2686	0.036851	3.12896e-13	35366	4920_10	SomaScan v4
P61626	LYZ	6740	ENSG00000090382	4069	12_69221310_T_C	12	69221310	T	C								LYZ	-0.3507	0.006676	1e-199	35364	4920_10	SomaScan v4
P61626	LYZ	6740	ENSG00000090382	4069	12_69227353_T_C	12	69227353	T	C								LYZ	0.2904	0.043177	1.74703e-11	35364	4920_10	SomaScan v4
P61626	LYZ	6740	ENSG00000090382	4069	12_69363629_A_G	12	69363629	A	G								LYZ	-0.2337	0.030809	3.31589e-14	35367	4920_10	SomaScan v4
P61626	LYZ	6740	ENSG00000090382	4069	12_69442845_T_C	12	69442845	T	C								LYZ	0.1451	0.010754	1.72504e-41	35365	4920_10	SomaScan v4
P61626	LYZ	6740	ENSG00000090382	4069	12_69598940_A_G	12	69598940	A	G								LYZ	-0.2466	0.042217	5.18096e-09	35367	4920_10	SomaScan v4
P61626	LYZ	6740	ENSG00000090382	4069	12_69599440_T_C	12	69599440	T	C								LYZ	-0.2189	0.03406	1.302e-10	35367	4920_10	SomaScan v4
P61626	LYZ	6740	ENSG00000090382	4069	12_69624332_T_C	12	69624332	T	C								LYZ	-0.2349	0.033408	2.04786e-12	35367	4920_10	SomaScan v4
P61626	LYZ	6740	ENSG00000090382	4069	12_69630631_G_A	12	69630631	G	A								LYZ	0.3421	0.056257	1.19399e-09	35367	4920_10	SomaScan v4
P61626	LYZ	6740	ENSG00000090382	4069	12_69705621_C_T	12	69705621	C	T								LYZ	0.1378	0.010428	7.29794e-40	35366	4920_10	SomaScan v4
P61626	LYZ	6740	ENSG00000090382	4069	12_69935964_T_A	12	69935964	T	A								LYZ	-0.297	0.040494	2.22587e-13	35366	4920_10	SomaScan v4
P61626	LYZ	6740	ENSG00000090382	4069	12_69979902_A_G	12	69979902	A	G								LYZ	-0.2709	0.036985	2.39718e-13	35368	4920_10	SomaScan v4
P61626	LYZ	6740	ENSG00000090382	4069	12_70028151_G_A	12	70028151	G	A								LYZ	-0.162	0.028978	2.26402e-08	35367	4920_10	SomaScan v4
P61626	LYZ	6740	ENSG00000090382	4069	12_70092701_G_A	12	70092701	G	A								LYZ	0.2227	0.038092	5.02204e-09	35373	4920_10	SomaScan v4
P61626	LYZ	6740	ENSG00000090382	4069	12_70233483_C_T	12	70233483	C	T								LYZ	-0.1808	0.02951	8.96499e-10	35370	4920_10	SomaScan v4
P61626	LYZ	6740	ENSG00000090382	4069	12_70252871_C_T	12	70252871	C	T								LYZ	-0.266	0.036563	3.46178e-13	35370	4920_10	SomaScan v4
P61626	LYZ	6740	ENSG00000090382	4069	12_70343314_C_T	12	70343314	C	T								LYZ	0.5976	0.052654	7.45762e-30	35370	4920_10	SomaScan v4
Q8WZA0	LZIC	17497	ENSG00000162441	84328	1_10065497_A_G	1	10065497	A	G								LZIC	0.1684	0.026857	3.60396e-10	35391	19338_3	SomaScan v4
Q9H4F8	SMOC1	20318	ENSG00000198732	64093	14_69818302_G_A	14	69818302	G	A								SMOC1	-0.2514	0.032689	1.46285e-14	35349	13118_5	SomaScan v4
Q9H4F8	SMOC1	20318	ENSG00000198732	64093	14_69888141_A_C	14	69888141	A	C								SMOC1	0.2457	0.012014	5.87354e-93	35348	13118_5	SomaScan v4
Q9H4F8	SMOC1	20318	ENSG00000198732	64093	14_69937619_T_C	14	69937619	T	C								SMOC1	0.0997	0.009843	4.10677e-24	35350	13118_5	SomaScan v4
Q9H4F8	SMOC1	20318	ENSG00000198732	64093	14_69970360_A_T	14	69970360	A	T								SMOC1	0.1759	0.028322	5.27594e-10	35350	13118_5	SomaScan v4
Q9H4F8	SMOC1	20318	ENSG00000198732	64093	14_70475971_T_C	14	70475971	T	C								SMOC1	-0.1281	0.021675	3.42003e-09	35353	13118_5	SomaScan v4
Q9H4F8	SMOC1	20318	ENSG00000198732	64093	14_70610650_G_A	14	70610650	G	A								SMOC1	-0.4167	0.068568	1.22301e-09	35353	13118_5	SomaScan v4
P17405	SMPD1	11120	ENSG00000166311	6609	11_5703681_G_A	11	5703681	G	A								SMPD1	-0.2031	0.029285	4.05415e-12	35366	10818_36	SomaScan v4
P17405	SMPD1	11120	ENSG00000166311	6609	11_5806607_T_C	11	5806607	T	C								SMPD1	-0.4981	0.089758	2.86702e-08	35367	10818_36	SomaScan v4
P17405	SMPD1	11120	ENSG00000166311	6609	11_5915672_G_A	11	5915672	G	A								SMPD1	-0.2219	0.03411	7.7464e-11	35367	10818_36	SomaScan v4
P17405	SMPD1	11120	ENSG00000166311	6609	11_6178797_A_G	11	6178797	A	G								SMPD1	-0.5006	0.086551	7.29995e-09	35367	10818_36	SomaScan v4
P17405	SMPD1	11120	ENSG00000166311	6609	11_6191084_A_G	11	6191084	A	G								SMPD1	0.1407	0.019051	1.51915e-13	35367	10818_36	SomaScan v4
P17405	SMPD1	11120	ENSG00000166311	6609	11_6300695_C_T	11	6300695	C	T								SMPD1	-0.2121	0.027837	2.55211e-14	35363	10818_36	SomaScan v4
P17405	SMPD1	11120	ENSG00000166311	6609	11_6348636_T_A	11	6348636	T	A								SMPD1	0.0893	0.009252	4.79954e-22	35364	10818_36	SomaScan v4
P17405	SMPD1	11120	ENSG00000166311	6609	11_6390705_T_C	11	6390705	T	C								SMPD1	0.2847	0.008282	1e-199	35363	10818_36	SomaScan v4
P17405	SMPD1	11120	ENSG00000166311	6609	11_6491925_A_G	11	6491925	A	G								SMPD1	-0.2979	0.039912	8.39653e-14	35368	10818_36	SomaScan v4
P17405	SMPD1	11120	ENSG00000166311	6609	11_6522701_A_G	11	6522701	A	G								SMPD1	0.1919	0.030465	2.99599e-10	35368	10818_36	SomaScan v4
P17405	SMPD1	11120	ENSG00000166311	6609	11_6590355_T_G	11	6590355	T	G								SMPD1	-0.1625	0.02946	3.46801e-08	35368	10818_36	SomaScan v4
P17405	SMPD1	11120	ENSG00000166311	6609	11_6595908_A_G	11	6595908	A	G								SMPD1	-0.4766	0.064543	1.53391e-13	35368	10818_36	SomaScan v4
P17405	SMPD1	11120	ENSG00000166311	6609	11_6651109_C_T	11	6651109	C	T								SMPD1	-0.2049	0.033584	1.053e-09	35368	10818_36	SomaScan v4
P17405	SMPD1	11120	ENSG00000166311	6609	11_6936155_A_C	11	6936155	A	C								SMPD1	-0.2177	0.038998	2.374e-08	35368	10818_36	SomaScan v4
P17405	SMPD1	11120	ENSG00000166311	6609	11_7065800_G_A	11	7065800	G	A								SMPD1	-0.1099	0.015687	2.45188e-12	35374	10818_36	SomaScan v4
P17405	SMPD1	11120	ENSG00000166311	6609	11_7370855_A_G	11	7370855	A	G								SMPD1	-0.3864	0.055972	5.07692e-12	35366	10818_36	SomaScan v4
P37840	SNCA	11138	ENSG00000145335	6622	4_89915368_A_C	4	89915368	A	C								SNCA	0.0461	0.008068	1.10499e-08	35345	8458_111	SomaScan v4
P37840	SNCA	11138	ENSG00000145335	6622	4_90549402_C_T	4	90549402	C	T								SNCA	-0.6482	0.118736	4.78399e-08	35345	8458_111	SomaScan v4
O15079	SNPH	15931	ENSG00000101298	9751	20_1242590_A_G	20	1242590	A	G								SNPH	0.1068	0.014303	8.21864e-14	35373	17343_6	SomaScan v4
O15079	SNPH	15931	ENSG00000101298	9751	20_1312402_G_A	20	1312402	G	A								SNPH	-0.0666	0.009126	2.93089e-13	35372	17343_6	SomaScan v4
O95149	SNUPN	14245	ENSG00000169371	10073	15_74894122_G_A	15	74894122	G	A								SNUPN	-0.7022	0.091376	1.53285e-14	35361	17765_3	SomaScan v4
O95149	SNUPN	14245	ENSG00000169371	10073	15_75327588_A_G	15	75327588	A	G								SNUPN	-0.7536	0.088725	2.00309e-17	35361	17765_3	SomaScan v4
O95149	SNUPN	14245	ENSG00000169371	10073	15_75426328_G_T	15	75426328	G	T								SNUPN	0.1519	0.010843	1.37594e-44	35361	17765_3	SomaScan v4
O95149	SNUPN	14245	ENSG00000169371	10073	15_75996815_C_T	15	75996815	C	T								SNUPN	-0.6802	0.080523	2.98195e-17	35361	17765_3	SomaScan v4
O95149	SNUPN	14245	ENSG00000169371	10073	15_76005521_A_G	15	76005521	A	G								SNUPN	-0.2571	0.047106	4.81804e-08	35362	17765_3	SomaScan v4
O95149	SNUPN	14245	ENSG00000169371	10073	15_76517343_T_C	15	76517343	T	C								SNUPN	-0.4756	0.078158	1.16399e-09	35362	17765_3	SomaScan v4
Q13596	SNX1	11172	ENSG00000028528	6642	15_64300071_T_C	15	64300071	T	C								SNX1	0.4359	0.029517	2.36211e-49	35362	6955_68	SomaScan v4
Q9Y5X3	SNX5	14969	ENSG00000089006	27131	20_17950192_T_C	20	17950192	T	C								SNX5	0.5889	0.104639	1.82398e-08	35378	18327_6	SomaScan v4
Q9Y5X2	SNX8	14972	ENSG00000106266	29886	7_1317969_T_C	7	1317969	T	C								SNX8	-0.3018	0.053598	1.79399e-08	35323	6925_26	SomaScan v4
Q9Y5X2	SNX8	14972	ENSG00000106266	29886	7_1572988_C_T	7	1572988	C	T								SNX8	-0.6693	0.093798	9.64051e-13	35324	6925_26	SomaScan v4
Q9Y5X2	SNX8	14972	ENSG00000106266	29886	7_2249281_T_C	7	2249281	T	C								SNX8	-0.6425	0.059508	3.56369e-27	35334	6925_26	SomaScan v4
Q9Y5X2	SNX8	14972	ENSG00000106266	29886	7_2256917_A_G	7	2256917	A	G								SNX8	-0.7454	0.065566	5.98549e-30	35334	6925_26	SomaScan v4
Q9Y5X2	SNX8	14972	ENSG00000106266	29886	7_2304730_C_T	7	2304730	C	T								SNX8	-0.348	0.03075	1.08193e-29	35334	6925_26	SomaScan v4
Q9Y5X2	SNX8	14972	ENSG00000106266	29886	7_2313965_A_G	7	2313965	A	G								SNX8	-0.1277	0.010616	2.5171e-33	35334	6925_26	SomaScan v4
Q9Y5X2	SNX8	14972	ENSG00000106266	29886	7_2501939_C_T	7	2501939	C	T								SNX8	-0.3648	0.058471	4.40504e-10	35331	6925_26	SomaScan v4
Q9Y5X2	SNX8	14972	ENSG00000106266	29886	7_2639516_C_T	7	2639516	C	T								SNX8	-0.6477	0.109048	2.857e-09	35332	6925_26	SomaScan v4
P08294	SOD3	11181	ENSG00000109610	6649	4_23834168_C_T	4	23834168	C	T								SOD3	0.3962	0.043939	1.93419e-19	35356	5660_51	SomaScan v4
P08294	SOD3	11181	ENSG00000109610	6649	4_23844159_G_A	4	23844159	G	A								SOD3	0.7357	0.046383	1.17112e-56	35356	5660_51	SomaScan v4
P08294	SOD3	11181	ENSG00000109610	6649	4_23849599_G_A	4	23849599	G	A								SOD3	0.1262	0.020211	4.26098e-10	35356	5660_51	SomaScan v4
P08294	SOD3	11181	ENSG00000109610	6649	4_23899263_C_T	4	23899263	C	T								SOD3	-0.2663	0.042224	2.848e-10	35357	5660_51	SomaScan v4
P08294	SOD3	11181	ENSG00000109610	6649	4_23938501_A_C	4	23938501	A	C								SOD3	0.4165	0.042686	1.71593e-22	35357	5660_51	SomaScan v4
P08294	SOD3	11181	ENSG00000109610	6649	4_24128173_G_A	4	24128173	G	A								SOD3	0.8206	0.047154	7.91225e-68	35357	5660_51	SomaScan v4
P08294	SOD3	11181	ENSG00000109610	6649	4_24174081_T_C	4	24174081	T	C								SOD3	1.2742	0.070564	6.90876e-73	35357	5660_51	SomaScan v4
P08294	SOD3	11181	ENSG00000109610	6649	4_24174804_A_T	4	24174804	A	T								SOD3	0.189	0.024836	2.74221e-14	35357	5660_51	SomaScan v4
P08294	SOD3	11181	ENSG00000109610	6649	4_24205887_G_A	4	24205887	G	A								SOD3	0.6718	0.094158	9.6917e-13	35357	5660_51	SomaScan v4
P08294	SOD3	11181	ENSG00000109610	6649	4_24207387_A_G	4	24207387	A	G								SOD3	0.9977	0.068249	2.1419e-48	35357	5660_51	SomaScan v4
P08294	SOD3	11181	ENSG00000109610	6649	4_24281389_C_A	4	24281389	C	A								SOD3	0.2089	0.038248	4.71704e-08	35353	5660_51	SomaScan v4
P08294	SOD3	11181	ENSG00000109610	6649	4_24283949_A_T	4	24283949	A	T								SOD3	0.2884	0.025673	2.7919e-29	35353	5660_51	SomaScan v4
P08294	SOD3	11181	ENSG00000109610	6649	4_24294980_A_G	4	24294980	A	G								SOD3	0.8301	0.046686	1.00092e-70	35352	5660_51	SomaScan v4
P08294	SOD3	11181	ENSG00000109610	6649	4_24355622_A_G	4	24355622	A	G								SOD3	-0.2471	0.044213	2.28602e-08	35359	5660_51	SomaScan v4
P08294	SOD3	11181	ENSG00000109610	6649	4_24365115_C_T	4	24365115	C	T								SOD3	1.8931	0.13627	7.05505e-44	35359	5660_51	SomaScan v4
P08294	SOD3	11181	ENSG00000109610	6649	4_24409221_G_A	4	24409221	G	A								SOD3	-0.227	0.0324	2.45019e-12	35357	5660_51	SomaScan v4
P08294	SOD3	11181	ENSG00000109610	6649	4_24446857_C_T	4	24446857	C	T								SOD3	0.2959	0.032948	2.68782e-19	35357	5660_51	SomaScan v4
P08294	SOD3	11181	ENSG00000109610	6649	4_24519573_G_A	4	24519573	G	A								SOD3	0.6183	0.044137	1.38007e-44	35357	5660_51	SomaScan v4
P08294	SOD3	11181	ENSG00000109610	6649	4_24634216_T_C	4	24634216	T	C								SOD3	1.0303	0.0328	1e-199	35358	5660_51	SomaScan v4
P08294	SOD3	11181	ENSG00000109610	6649	4_24684000_C_T	4	24684000	C	T								SOD3	-0.3115	0.04954	3.22003e-10	35358	5660_51	SomaScan v4
P08294	SOD3	11181	ENSG00000109610	6649	4_24686611_C_T	4	24686611	C	T								SOD3	1.2667	0.053618	2.1677e-123	35358	5660_51	SomaScan v4
P08294	SOD3	11181	ENSG00000109610	6649	4_24726286_A_G	4	24726286	A	G								SOD3	0.1808	0.019808	7.01455e-20	35357	5660_51	SomaScan v4
P08294	SOD3	11181	ENSG00000109610	6649	4_24775764_C_A	4	24775764	C	A								SOD3	-0.2638	0.027274	3.96278e-22	35353	5660_51	SomaScan v4
P08294	SOD3	11181	ENSG00000109610	6649	4_24790934_C_T	4	24790934	C	T								SOD3	-0.2567	0.039131	5.38146e-11	35353	5660_51	SomaScan v4
P08294	SOD3	11181	ENSG00000109610	6649	4_24795585_C_T	4	24795585	C	T								SOD3	1.8973	0.064626	1.88365e-189	35352	5660_51	SomaScan v4
P08294	SOD3	11181	ENSG00000109610	6649	4_24802802_A_G	4	24802802	A	G								SOD3	2.0581	0.124513	2.26204e-61	35352	5660_51	SomaScan v4
P08294	SOD3	11181	ENSG00000109610	6649	4_24820354_T_C	4	24820354	T	C								SOD3	0.3285	0.014397	3.04089e-115	35353	5660_51	SomaScan v4
P08294	SOD3	11181	ENSG00000109610	6649	4_24846909_T_C	4	24846909	T	C								SOD3	-0.463	0.048109	6.32849e-22	35356	5660_51	SomaScan v4
P08294	SOD3	11181	ENSG00000109610	6649	4_24900812_G_A	4	24900812	G	A								SOD3	-0.2228	0.032606	8.31572e-12	35357	5660_51	SomaScan v4
P08294	SOD3	11181	ENSG00000109610	6649	4_24937678_C_T	4	24937678	C	T								SOD3	0.3884	0.063339	8.67601e-10	35356	5660_51	SomaScan v4
P08294	SOD3	11181	ENSG00000109610	6649	4_24955639_T_C	4	24955639	T	C								SOD3	-0.7287	0.130511	2.35798e-08	35356	5660_51	SomaScan v4
P08294	SOD3	11181	ENSG00000109610	6649	4_25037378_C_T	4	25037378	C	T								SOD3	0.3352	0.028629	1.15505e-31	35363	5660_51	SomaScan v4
P08294	SOD3	11181	ENSG00000109610	6649	4_25197871_T_A	4	25197871	T	A								SOD3	1.2292	0.075301	6.68498e-60	35365	5660_51	SomaScan v4
P08294	SOD3	11181	ENSG00000109610	6649	4_25228662_T_C	4	25228662	T	C								SOD3	-0.1157	0.019355	2.26298e-09	35365	5660_51	SomaScan v4
P08294	SOD3	11181	ENSG00000109610	6649	4_25235049_G_T	4	25235049	G	T								SOD3	1.6935	0.059321	2.97167e-179	35365	5660_51	SomaScan v4
P08294	SOD3	11181	ENSG00000109610	6649	4_25247808_A_G	4	25247808	A	G								SOD3	0.5822	0.033891	3.84326e-66	35364	5660_51	SomaScan v4
P08294	SOD3	11181	ENSG00000109610	6649	4_25491785_T_C	4	25491785	T	C								SOD3	-0.0861	0.009484	1.09799e-19	35352	5660_51	SomaScan v4
P08294	SOD3	11181	ENSG00000109610	6649	4_25654002_A_G	4	25654002	A	G								SOD3	0.0722	0.012568	9.20195e-09	35349	5660_51	SomaScan v4
P08294	SOD3	11181	ENSG00000109610	6649	4_25658607_C_T	4	25658607	C	T								SOD3	0.7781	0.063271	9.30251e-35	35349	5660_51	SomaScan v4
P08294	SOD3	11181	ENSG00000109610	6649	4_25738130_C_T	4	25738130	C	T								SOD3	-0.144	0.021988	5.79696e-11	35355	5660_51	SomaScan v4
P08294	SOD3	11181	ENSG00000109610	6649	4_25752782_C_T	4	25752782	C	T								SOD3	0.1748	0.028999	1.66299e-09	35356	5660_51	SomaScan v4
P08294	SOD3	11181	ENSG00000109610	6649	4_25771101_C_T	4	25771101	C	T								SOD3	0.3985	0.039052	1.89714e-24	35358	5660_51	SomaScan v4
Q8WY21	SORCS1	16697	ENSG00000108018	114815	10_106844444_A_T	10	106844444	A	T								SORCS1	0.046	0.008261	2.56898e-08	35365	15636_49	SomaScan v4
Q8WY21	SORCS1	16697	ENSG00000108018	114815	10_107273264_G_A	10	107273264	G	A								SORCS1	-0.0639	0.008163	4.9705e-15	35367	15636_49	SomaScan v4
Q00796	SORD	11184	ENSG00000140263	6652	15_44081267_A_C	15	44081267	A	C								SORD	0.3239	0.049199	4.59621e-11	35360	15447_45	SomaScan v4
Q00796	SORD	11184	ENSG00000140263	6652	15_44185362_G_A	15	44185362	G	A								SORD	0.3581	0.042736	5.32108e-17	35361	15447_45	SomaScan v4
Q00796	SORD	11184	ENSG00000140263	6652	15_44287312_C_T	15	44287312	C	T								SORD	-0.3679	0.057293	1.34999e-10	35363	15447_45	SomaScan v4
Q00796	SORD	11184	ENSG00000140263	6652	15_44359677_A_G	15	44359677	A	G								SORD	-0.6657	0.079853	7.64716e-17	35363	15447_45	SomaScan v4
Q00796	SORD	11184	ENSG00000140263	6652	15_44789041_A_G	15	44789041	A	G								SORD	0.1693	0.026356	1.32999e-10	35364	15447_45	SomaScan v4
Q00796	SORD	11184	ENSG00000140263	6652	15_44957706_C_T	15	44957706	C	T								SORD	-1.0671	0.082854	5.89115e-38	35362	15447_45	SomaScan v4
Q00796	SORD	11184	ENSG00000140263	6652	15_44966007_A_T	15	44966007	A	T								SORD	0.2954	0.011218	7.87046e-153	35362	15447_45	SomaScan v4
Q00796	SORD	11184	ENSG00000140263	6652	15_45028283_T_C	15	45028283	T	C								SORD	-0.1193	0.014463	1.60103e-16	35360	15447_45	SomaScan v4
Q00796	SORD	11184	ENSG00000140263	6652	15_45052428_G_A	15	45052428	G	A								SORD	-0.8478	0.089262	2.14092e-21	35360	15447_45	SomaScan v4
Q00796	SORD	11184	ENSG00000140263	6652	15_45101809_T_C	15	45101809	T	C								SORD	-0.3174	0.045943	4.89666e-12	35360	15447_45	SomaScan v4
Q00796	SORD	11184	ENSG00000140263	6652	15_45120533_A_C	15	45120533	A	C								SORD	-0.3685	0.046937	4.12762e-15	35363	15447_45	SomaScan v4
Q00796	SORD	11184	ENSG00000140263	6652	15_45178813_G_A	15	45178813	G	A								SORD	-1.122	0.108504	4.6153e-25	35368	15447_45	SomaScan v4
Q00796	SORD	11184	ENSG00000140263	6652	15_45337262_A_G	15	45337262	A	G								SORD	-0.491	0.05895	8.14704e-17	35372	15447_45	SomaScan v4
Q00796	SORD	11184	ENSG00000140263	6652	15_45487958_A_G	15	45487958	A	G								SORD	-0.0668	0.010184	5.40132e-11	35371	15447_45	SomaScan v4
Q00796	SORD	11184	ENSG00000140263	6652	15_45562560_G_A	15	45562560	G	A								SORD	0.3691	0.063635	6.62095e-09	35368	15447_45	SomaScan v4
Q00796	SORD	11184	ENSG00000140263	6652	15_45676973_G_A	15	45676973	G	A								SORD	0.1217	0.019917	9.93596e-10	35371	15447_45	SomaScan v4
Q00796	SORD	11184	ENSG00000140263	6652	15_45968939_T_C	15	45968939	T	C								SORD	-0.4451	0.069921	1.94299e-10	35366	15447_45	SomaScan v4
Q14515	SPARCL1	11220	ENSG00000152583	8404	4_86607951_A_G	4	86607951	A	G								SPARCL1	0.3454	0.058598	3.76097e-09	35364	4467_49	SomaScan v4
Q14515	SPARCL1	11220	ENSG00000152583	8404	4_86669551_G_A	4	86669551	G	A								SPARCL1	0.4822	0.074181	8.01493e-11	35364	4467_49	SomaScan v4
Q14515	SPARCL1	11220	ENSG00000152583	8404	4_86755739_A_G	4	86755739	A	G								SPARCL1	0.4971	0.06578	4.12287e-14	35364	4467_49	SomaScan v4
Q14515	SPARCL1	11220	ENSG00000152583	8404	4_86827427_G_A	4	86827427	G	A								SPARCL1	0.4411	0.029523	1.77992e-50	35364	4467_49	SomaScan v4
Q14515	SPARCL1	11220	ENSG00000152583	8404	4_86858342_A_T	4	86858342	A	T								SPARCL1	-0.3176	0.050851	4.21998e-10	35364	4467_49	SomaScan v4
Q14515	SPARCL1	11220	ENSG00000152583	8404	4_86879690_A_G	4	86879690	A	G								SPARCL1	0.489	0.044622	6.04088e-28	35364	4467_49	SomaScan v4
Q14515	SPARCL1	11220	ENSG00000152583	8404	4_86957224_T_C	4	86957224	T	C								SPARCL1	0.551	0.089048	6.10703e-10	35364	4467_49	SomaScan v4
Q14515	SPARCL1	11220	ENSG00000152583	8404	4_87267893_G_A	4	87267893	G	A								SPARCL1	0.5508	0.072825	3.93007e-14	35364	4467_49	SomaScan v4
Q14515	SPARCL1	11220	ENSG00000152583	8404	4_87376724_A_T	4	87376724	A	T								SPARCL1	0.451	0.051787	3.07114e-18	35363	4467_49	SomaScan v4
Q14515	SPARCL1	11220	ENSG00000152583	8404	4_87389229_T_A	4	87389229	T	A								SPARCL1	-0.2657	0.008356	1e-199	35363	4467_49	SomaScan v4
Q14515	SPARCL1	11220	ENSG00000152583	8404	4_87437563_T_C	4	87437563	T	C								SPARCL1	0.4275	0.039179	1.01695e-27	35364	4467_49	SomaScan v4
Q14515	SPARCL1	11220	ENSG00000152583	8404	4_87449087_A_G	4	87449087	A	G								SPARCL1	0.4853	0.044523	1.15292e-27	35364	4467_49	SomaScan v4
Q14515	SPARCL1	11220	ENSG00000152583	8404	4_87487020_T_C	4	87487020	T	C								SPARCL1	0.2183	0.008078	7.78037e-161	35364	4467_49	SomaScan v4
Q14515	SPARCL1	11220	ENSG00000152583	8404	4_87551312_T_C	4	87551312	T	C								SPARCL1	0.2579	0.029318	1.40799e-18	35363	4467_49	SomaScan v4
Q14515	SPARCL1	11220	ENSG00000152583	8404	4_87556891_T_G	4	87556891	T	G								SPARCL1	0.5869	0.065629	3.79927e-19	35363	4467_49	SomaScan v4
Q14515	SPARCL1	11220	ENSG00000152583	8404	4_87593401_A_G	4	87593401	A	G								SPARCL1	-0.1598	0.018629	9.65606e-18	35363	4467_49	SomaScan v4
Q14515	SPARCL1	11220	ENSG00000152583	8404	4_87672469_C_T	4	87672469	C	T								SPARCL1	0.5048	0.034047	9.85145e-50	35363	4467_49	SomaScan v4
Q14515	SPARCL1	11220	ENSG00000152583	8404	4_87682240_C_T	4	87682240	C	T								SPARCL1	0.3774	0.062235	1.327e-09	35364	4467_49	SomaScan v4
Q14515	SPARCL1	11220	ENSG00000152583	8404	4_87775107_T_C	4	87775107	T	C								SPARCL1	-0.1537	0.027762	3.08802e-08	35366	4467_49	SomaScan v4
Q14515	SPARCL1	11220	ENSG00000152583	8404	4_87948916_A_G	4	87948916	A	G								SPARCL1	0.3606	0.042153	1.18304e-17	35357	4467_49	SomaScan v4
Q14515	SPARCL1	11220	ENSG00000152583	8404	4_87962227_A_T	4	87962227	A	T								SPARCL1	0.3917	0.052563	9.18756e-14	35357	4467_49	SomaScan v4
Q14515	SPARCL1	11220	ENSG00000152583	8404	4_88084558_C_T	4	88084558	C	T								SPARCL1	0.437	0.064995	1.77296e-11	35359	4467_49	SomaScan v4
Q14515	SPARCL1	11220	ENSG00000152583	8404	4_88153541_T_C	4	88153541	T	C								SPARCL1	-0.0873	0.008198	1.76604e-26	35356	4467_49	SomaScan v4
Q14515	SPARCL1	11220	ENSG00000152583	8404	4_88277112_A_G	4	88277112	A	G								SPARCL1	-0.271	0.049643	4.78895e-08	35352	4467_49	SomaScan v4
Q14515	SPARCL1	11220	ENSG00000152583	8404	4_88299792_T_A	4	88299792	T	A								SPARCL1	-0.1397	0.018529	4.71737e-14	35351	4467_49	SomaScan v4
Q14515	SPARCL1	11220	ENSG00000152583	8404	4_88306602_T_C	4	88306602	T	C								SPARCL1	0.4337	0.030929	1.13789e-44	35351	4467_49	SomaScan v4
Q14515	SPARCL1	11220	ENSG00000152583	8404	4_88359085_T_G	4	88359085	T	G								SPARCL1	0.1609	0.026962	2.40702e-09	35348	4467_49	SomaScan v4
Q14515	SPARCL1	11220	ENSG00000152583	8404	4_88397669_G_A	4	88397669	G	A								SPARCL1	0.6917	0.099126	2.99364e-12	35344	4467_49	SomaScan v4
Q14515	SPARCL1	11220	ENSG00000152583	8404	4_88418391_G_A	4	88418391	G	A								SPARCL1	0.1178	0.017922	4.9306e-11	35345	4467_49	SomaScan v4
Q8TB22	SPATA20	26125	ENSG00000006282	64847	17_49802219_G_A	17	49802219	G	A								SPATA20	0.1238	0.02068	2.146e-09	35357	11117_2	SomaScan v4
Q8TB22	SPATA20	26125	ENSG00000006282	64847	17_50116768_C_T	17	50116768	C	T								SPATA20	-0.1245	0.019345	1.228e-10	35356	11117_2	SomaScan v4
Q8TB22	SPATA20	26125	ENSG00000006282	64847	17_50284077_G_A	17	50284077	G	A								SPATA20	0.1222	0.018546	4.4269e-11	35350	11117_2	SomaScan v4
Q8TB22	SPATA20	26125	ENSG00000006282	64847	17_50403192_G_A	17	50403192	G	A								SPATA20	-0.0897	0.014454	5.43801e-10	35356	11117_2	SomaScan v4
Q8TB22	SPATA20	26125	ENSG00000006282	64847	17_50470681_G_A	17	50470681	G	A								SPATA20	0.2512	0.040657	6.47098e-10	35353	11117_2	SomaScan v4
Q8TB22	SPATA20	26125	ENSG00000006282	64847	17_50547162_A_C	17	50547162	A	C								SPATA20	-0.3204	0.007116	1e-199	35353	11117_2	SomaScan v4
Q8TB22	SPATA20	26125	ENSG00000006282	64847	17_50900739_G_A	17	50900739	G	A								SPATA20	-0.2246	0.03413	4.67951e-11	35328	11117_2	SomaScan v4
Q8TB22	SPATA20	26125	ENSG00000006282	64847	17_51394684_T_A	17	51394684	T	A								SPATA20	-0.1382	0.024192	1.11199e-08	35353	11117_2	SomaScan v4
Q8N0X7	SPART	18514	ENSG00000133104	23111	13_36345381_T_C	13	36345381	T	C								SPG20	-0.0606	0.010241	3.27303e-09	35359	11161_5	SomaScan v4
Q9NYA1	SPHK1	11240	ENSG00000176170	8877	17_75508334_C_T	17	75508334	C	T								SPHK1	-0.9588	0.081357	4.65908e-32	35381	4294_16	SomaScan v4
Q9NYA1	SPHK1	11240	ENSG00000176170	8877	17_75627174_T_C	17	75627174	T	C								SPHK1	-0.7754	0.073838	8.51726e-26	35380	4294_16	SomaScan v4
Q9NYA1	SPHK1	11240	ENSG00000176170	8877	17_76354135_T_C	17	76354135	T	C								SPHK1	-0.4988	0.05944	4.79623e-17	35383	4294_16	SomaScan v4
Q9NYA1	SPHK1	11240	ENSG00000176170	8877	17_76464066_T_C	17	76464066	T	C								SPHK1	0.0604	0.008785	6.19726e-12	35378	4294_16	SomaScan v4
Q9NYA1	SPHK1	11240	ENSG00000176170	8877	17_76780149_A_C	17	76780149	A	C								SPHK1	-0.4091	0.073996	3.22701e-08	35384	4294_16	SomaScan v4
Q9NYA1	SPHK1	11240	ENSG00000176170	8877	17_76852936_C_T	17	76852936	C	T								SPHK1	-0.2838	0.037284	2.70334e-14	35382	4294_16	SomaScan v4
Q9NYA1	SPHK1	11240	ENSG00000176170	8877	17_77164162_C_T	17	77164162	C	T								SPHK1	-0.7567	0.077902	2.63998e-22	35393	4294_16	SomaScan v4
Q9NRA0	SPHK2	18859	ENSG00000063176	56848	19_48645524_C_T	19	48645524	C	T								SPHK2	-0.071	0.009196	1.15691e-14	35376	4468_21	SomaScan v4
P00995	SPINK1	11244	ENSG00000164266	6690	5_147831823_T_G	5	147831823	T	G								SPINK1	0.4168	0.060194	4.38228e-12	35356	8243_55	SomaScan v4
P00995	SPINK1	11244	ENSG00000164266	6690	5_147838260_C_A	5	147838260	C	A								SPINK1	-0.1133	0.008007	1.87197e-45	35355	8243_55	SomaScan v4
P20155	SPINK2	11245	ENSG00000128040	6691	4_56059884_A_G	4	56059884	A	G								SPINK2	0.2481	0.031185	1.7791e-15	35352	13405_61	SomaScan v4
P20155	SPINK2	11245	ENSG00000128040	6691	4_56298794_G_A	4	56298794	G	A								SPINK2	0.0569	0.010144	2.03002e-08	35349	13405_61	SomaScan v4
P20155	SPINK2	11245	ENSG00000128040	6691	4_56562215_A_T	4	56562215	A	T								SPINK2	0.1042	0.014248	2.60976e-13	35350	13405_61	SomaScan v4
P20155	SPINK2	11245	ENSG00000128040	6691	4_56649650_A_G	4	56649650	A	G								SPINK2	-0.1939	0.03456	2.01702e-08	35348	13405_61	SomaScan v4
P20155	SPINK2	11245	ENSG00000128040	6691	4_56693774_G_A	4	56693774	G	A								SPINK2	0.5323	0.039403	1.37911e-41	35350	13405_61	SomaScan v4
P20155	SPINK2	11245	ENSG00000128040	6691	4_56697633_T_C	4	56697633	T	C								SPINK2	0.3053	0.052478	5.96596e-09	35350	13405_61	SomaScan v4
P20155	SPINK2	11245	ENSG00000128040	6691	4_56703591_T_C	4	56703591	T	C								SPINK2	0.5587	0.067189	9.14745e-17	35350	13405_61	SomaScan v4
P20155	SPINK2	11245	ENSG00000128040	6691	4_56755677_A_G	4	56755677	A	G								SPINK2	0.1054	0.010856	2.76822e-22	35347	13405_61	SomaScan v4
P20155	SPINK2	11245	ENSG00000128040	6691	4_56778713_T_C	4	56778713	T	C								SPINK2	0.6932	0.109439	2.38699e-10	35345	13405_61	SomaScan v4
P20155	SPINK2	11245	ENSG00000128040	6691	4_56821191_C_T	4	56821191	C	T								SPINK2	0.8067	0.025276	1e-199	35350	13405_61	SomaScan v4
P20155	SPINK2	11245	ENSG00000128040	6691	4_56834712_T_C	4	56834712	T	C								SPINK2	0.3177	0.018854	1.04713e-63	35350	13405_61	SomaScan v4
P20155	SPINK2	11245	ENSG00000128040	6691	4_56939652_A_G	4	56939652	A	G								SPINK2	-0.2443	0.043849	2.52802e-08	35352	13405_61	SomaScan v4
P20155	SPINK2	11245	ENSG00000128040	6691	4_57355303_A_C	4	57355303	A	C								SPINK2	0.8688	0.047397	4.72933e-75	35351	13405_61	SomaScan v4
Q9NQ38	SPINK5	15464	ENSG00000133710	11005	5_147980969_T_A	5	147980969	T	A								SPINK5	-0.0626	0.008434	1.15213e-13	35356	8028_22	SomaScan v4
Q9NQ38	SPINK5	15464	ENSG00000133710	11005	5_148129319_T_C	5	148129319	T	C								SPINK5	0.1249	0.008666	4.3421e-47	35357	8028_22	SomaScan v4
Q6UWN8	SPINK6	29486	ENSG00000178172	404203	5_147225481_C_T	5	147225481	C	T								SPINK6	-0.2971	0.051328	7.11295e-09	35359	5731_1	SomaScan v4
Q6UWN8	SPINK6	29486	ENSG00000178172	404203	5_147499939_A_G	5	147499939	A	G								SPINK6	0.5935	0.055887	2.41713e-26	35357	5731_1	SomaScan v4
Q6UWN8	SPINK6	29486	ENSG00000178172	404203	5_147567794_C_T	5	147567794	C	T								SPINK6	0.2422	0.028493	1.88886e-17	35356	5731_1	SomaScan v4
Q6UWN8	SPINK6	29486	ENSG00000178172	404203	5_147571289_G_A	5	147571289	G	A								SPINK6	-0.3412	0.026097	4.61955e-39	35356	5731_1	SomaScan v4
Q6UWN8	SPINK6	29486	ENSG00000178172	404203	5_147623370_A_T	5	147623370	A	T								SPINK6	0.1746	0.030199	7.39605e-09	35356	5731_1	SomaScan v4
Q6UWN8	SPINK6	29486	ENSG00000178172	404203	5_147672295_C_T	5	147672295	C	T								SPINK6	-0.754	0.087782	8.74178e-18	35356	5731_1	SomaScan v4
Q6UWN8	SPINK6	29486	ENSG00000178172	404203	5_147672860_G_A	5	147672860	G	A								SPINK6	-0.215	0.036726	4.79502e-09	35355	5731_1	SomaScan v4
Q6UWN8	SPINK6	29486	ENSG00000178172	404203	5_147676267_C_A	5	147676267	C	A								SPINK6	-0.5282	0.06099	4.70002e-18	35356	5731_1	SomaScan v4
Q6UWN8	SPINK6	29486	ENSG00000178172	404203	5_147734214_C_T	5	147734214	C	T								SPINK6	-0.3545	0.042337	5.60144e-17	35356	5731_1	SomaScan v4
Q6UWN8	SPINK6	29486	ENSG00000178172	404203	5_147794081_C_A	5	147794081	C	A								SPINK6	-0.5885	0.05301	1.23197e-28	35354	5731_1	SomaScan v4
Q6UWN8	SPINK6	29486	ENSG00000178172	404203	5_147827838_A_T	5	147827838	A	T								SPINK6	-0.2822	0.03653	1.11789e-14	35356	5731_1	SomaScan v4
Q6UWN8	SPINK6	29486	ENSG00000178172	404203	5_147904293_C_T	5	147904293	C	T								SPINK6	0.1768	0.01772	1.91602e-23	35356	5731_1	SomaScan v4
Q6UWN8	SPINK6	29486	ENSG00000178172	404203	5_147924663_C_A	5	147924663	C	A								SPINK6	0.2352	0.034692	1.20504e-11	35356	5731_1	SomaScan v4
Q6UWN8	SPINK6	29486	ENSG00000178172	404203	5_147956192_T_G	5	147956192	T	G								SPINK6	-0.1286	0.021955	4.69797e-09	35356	5731_1	SomaScan v4
Q6UWN8	SPINK6	29486	ENSG00000178172	404203	5_147978105_A_G	5	147978105	A	G								SPINK6	-0.6943	0.021649	1e-199	35356	5731_1	SomaScan v4
Q6UWN8	SPINK6	29486	ENSG00000178172	404203	5_148012996_G_T	5	148012996	G	T								SPINK6	-0.9372	0.031575	1.31522e-193	35357	5731_1	SomaScan v4
Q6UWN8	SPINK6	29486	ENSG00000178172	404203	5_148136503_G_A	5	148136503	G	A								SPINK6	0.2031	0.037127	4.49097e-08	35357	5731_1	SomaScan v4
Q6UWN8	SPINK6	29486	ENSG00000178172	404203	5_148158170_C_T	5	148158170	C	T								SPINK6	0.209	0.02891	4.85736e-13	35357	5731_1	SomaScan v4
Q6UWN8	SPINK6	29486	ENSG00000178172	404203	5_148183699_C_T	5	148183699	C	T								SPINK6	-0.7631	0.048422	5.92243e-56	35357	5731_1	SomaScan v4
Q6UWN8	SPINK6	29486	ENSG00000178172	404203	5_148202897_C_T	5	148202897	C	T								SPINK6	0.8337	0.03978	1.59111e-97	35357	5731_1	SomaScan v4
Q6UWN8	SPINK6	29486	ENSG00000178172	404203	5_148208604_T_C	5	148208604	T	C								SPINK6	0.1676	0.025919	1.00399e-10	35357	5731_1	SomaScan v4
Q6UWN8	SPINK6	29486	ENSG00000178172	404203	5_148239141_C_T	5	148239141	C	T								SPINK6	-0.8879	0.076029	1.64399e-31	35357	5731_1	SomaScan v4
Q6UWN8	SPINK6	29486	ENSG00000178172	404203	5_148244158_G_A	5	148244158	G	A								SPINK6	-0.9256	0.034489	1.1749e-158	35357	5731_1	SomaScan v4
Q6UWN8	SPINK6	29486	ENSG00000178172	404203	5_148277327_G_A	5	148277327	G	A								SPINK6	0.1869	0.013085	2.7919e-46	35357	5731_1	SomaScan v4
Q6UWN8	SPINK6	29486	ENSG00000178172	404203	5_148504788_G_A	5	148504788	G	A								SPINK6	-0.3675	0.051502	9.63607e-13	35358	5731_1	SomaScan v4
Q6UWN8	SPINK6	29486	ENSG00000178172	404203	5_148523724_C_T	5	148523724	C	T								SPINK6	0.1834	0.023585	7.48514e-15	35358	5731_1	SomaScan v4
Q6UWN8	SPINK6	29486	ENSG00000178172	404203	5_148583387_A_T	5	148583387	A	T								SPINK6	0.1799	0.030458	3.49398e-09	35360	5731_1	SomaScan v4
Q6UWN8	SPINK6	29486	ENSG00000178172	404203	5_148671233_C_T	5	148671233	C	T								SPINK6	-0.5659	0.051445	3.81329e-28	35360	5731_1	SomaScan v4
Q6UWN8	SPINK6	29486	ENSG00000178172	404203	5_148795608_G_T	5	148795608	G	T								SPINK6	-0.6002	0.095377	3.11501e-10	35354	5731_1	SomaScan v4
Q6UWN8	SPINK6	29486	ENSG00000178172	404203	5_148836954_C_T	5	148836954	C	T								SPINK6	-0.8404	0.067773	2.60495e-35	35353	5731_1	SomaScan v4
Q6UWN8	SPINK6	29486	ENSG00000178172	404203	5_148921053_T_C	5	148921053	T	C								SPINK6	0.2666	0.044469	2.03301e-09	35359	5731_1	SomaScan v4
Q6UWN8	SPINK6	29486	ENSG00000178172	404203	5_148942631_G_A	5	148942631	G	A								SPINK6	-0.8979	0.099891	2.49977e-19	35359	5731_1	SomaScan v4
Q6UWN8	SPINK6	29486	ENSG00000178172	404203	5_149148544_C_T	5	149148544	C	T								SPINK6	0.0659	0.008005	1.83908e-16	35360	5731_1	SomaScan v4
Q6UWN8	SPINK6	29486	ENSG00000178172	404203	5_149189610_C_T	5	149189610	C	T								SPINK6	-0.4164	0.064186	8.73373e-11	35359	5731_1	SomaScan v4
P58062	SPINK7	24643	ENSG00000145879	84651	5_147635370_T_C	5	147635370	T	C								SPINK7	-0.4304	0.076155	1.58899e-08	35348	10974_20	SomaScan v4
P58062	SPINK7	24643	ENSG00000145879	84651	5_148337418_G_T	5	148337418	G	T								SPINK7	0.1322	0.009459	2.18374e-44	35349	10974_20	SomaScan v4
P58062	SPINK7	24643	ENSG00000145879	84651	5_148343943_G_A	5	148343943	G	A								SPINK7	-0.4963	0.068864	5.72005e-13	35349	10974_20	SomaScan v4
Q5DT21	SPINK9	32951	ENSG00000204909	643394	5_147978846_A_G	5	147978846	A	G								SPINK9	-0.6795	0.082294	1.49383e-16	35356	8042_88	SomaScan v4
Q5DT21	SPINK9	32951	ENSG00000204909	643394	5_148063774_C_T	5	148063774	C	T								SPINK9	-0.5414	0.074233	3.02622e-13	35357	8042_88	SomaScan v4
Q5DT21	SPINK9	32951	ENSG00000204909	643394	5_148599285_C_T	5	148599285	C	T								SPINK9	-0.8194	0.112985	4.09826e-13	35360	8042_88	SomaScan v4
O43278	SPINT1	11246	ENSG00000166145	6692	15_40297623_G_A	15	40297623	G	A								SPINT1	-0.1462	0.020832	2.24905e-12	35361	2828_82	SomaScan v4
O43278	SPINT1	11246	ENSG00000166145	6692	15_40853721_C_T	15	40853721	C	T								SPINT1	-0.3977	0.019338	5.60531e-94	35364	2828_82	SomaScan v4
O43278	SPINT1	11246	ENSG00000166145	6692	15_40962515_A_G	15	40962515	A	G								SPINT1	-0.2304	0.036738	3.57602e-10	35363	2828_82	SomaScan v4
O43278	SPINT1	11246	ENSG00000166145	6692	15_41202267_C_T	15	41202267	C	T								SPINT1	-0.6634	0.09161	4.43609e-13	35363	2828_82	SomaScan v4
O43278	SPINT1	11246	ENSG00000166145	6692	15_41445171_G_A	15	41445171	G	A								SPINT1	-0.3358	0.043719	1.58088e-14	35364	2828_82	SomaScan v4
O43291	SPINT2	11247	ENSG00000167642	10653	19_37252123_G_T	19	37252123	G	T								SPINT2	-0.5353	0.054114	4.50298e-23	35376	2843_13	SomaScan v4
O43291	SPINT2	11247	ENSG00000167642	10653	19_37358290_C_T	19	37358290	C	T								SPINT2	-0.4594	0.05153	4.8708e-19	35377	2843_13	SomaScan v4
O43291	SPINT2	11247	ENSG00000167642	10653	19_37400026_C_T	19	37400026	C	T								SPINT2	1.8507	0.079258	1.36458e-120	35377	2843_13	SomaScan v4
O43291	SPINT2	11247	ENSG00000167642	10653	19_37698793_G_A	19	37698793	G	A								SPINT2	-0.3139	0.054003	6.14894e-09	35377	2843_13	SomaScan v4
O43291	SPINT2	11247	ENSG00000167642	10653	19_37855342_C_T	19	37855342	C	T								SPINT2	0.3761	0.064123	4.48301e-09	35376	2843_13	SomaScan v4
O43291	SPINT2	11247	ENSG00000167642	10653	19_37868897_C_T	19	37868897	C	T								SPINT2	-0.4668	0.030367	2.5293e-53	35376	2843_13	SomaScan v4
O43291	SPINT2	11247	ENSG00000167642	10653	19_37892190_C_T	19	37892190	C	T								SPINT2	-0.3366	0.035414	2.00401e-21	35376	2843_13	SomaScan v4
O43291	SPINT2	11247	ENSG00000167642	10653	19_38079054_C_T	19	38079054	C	T								SPINT2	0.21	0.032358	8.59409e-11	35376	2843_13	SomaScan v4
O43291	SPINT2	11247	ENSG00000167642	10653	19_38084258_C_T	19	38084258	C	T								SPINT2	-0.433	0.059452	3.25912e-13	35376	2843_13	SomaScan v4
O43291	SPINT2	11247	ENSG00000167642	10653	19_38223056_A_G	19	38223056	A	G								SPINT2	0.1152	0.008167	3.48097e-45	35376	2843_13	SomaScan v4
O43291	SPINT2	11247	ENSG00000167642	10653	19_38235977_G_A	19	38235977	G	A								SPINT2	-0.3252	0.010008	1e-199	35375	2843_13	SomaScan v4
O43291	SPINT2	11247	ENSG00000167642	10653	19_38275182_T_C	19	38275182	T	C								SPINT2	-0.4212	0.00852	1e-199	35375	2843_13	SomaScan v4
O43291	SPINT2	11247	ENSG00000167642	10653	19_38461327_G_A	19	38461327	G	A								SPINT2	-0.5004	0.051153	1.33999e-22	35375	2843_13	SomaScan v4
O43291	SPINT2	11247	ENSG00000167642	10653	19_38467907_C_T	19	38467907	C	T								SPINT2	-0.5151	0.044454	4.78851e-31	35375	2843_13	SomaScan v4
O43291	SPINT2	11247	ENSG00000167642	10653	19_38528556_G_A	19	38528556	G	A								SPINT2	-0.7707	0.113719	1.2249e-11	35375	2843_13	SomaScan v4
O43291	SPINT2	11247	ENSG00000167642	10653	19_38555142_A_G	19	38555142	A	G								SPINT2	-0.5043	0.054263	1.49211e-20	35375	2843_13	SomaScan v4
O43291	SPINT2	11247	ENSG00000167642	10653	19_38664187_A_G	19	38664187	A	G								SPINT2	-0.7382	0.092214	1.19207e-15	35375	2843_13	SomaScan v4
O43291	SPINT2	11247	ENSG00000167642	10653	19_38693705_C_T	19	38693705	C	T								SPINT2	-0.5427	0.051977	1.60805e-25	35375	2843_13	SomaScan v4
O43291	SPINT2	11247	ENSG00000167642	10653	19_38709562_C_T	19	38709562	C	T								SPINT2	-0.4976	0.055067	1.62106e-19	35375	2843_13	SomaScan v4
O43291	SPINT2	11247	ENSG00000167642	10653	19_38794423_G_A	19	38794423	G	A								SPINT2	-0.4454	0.051935	9.81974e-18	35375	2843_13	SomaScan v4
O43291	SPINT2	11247	ENSG00000167642	10653	19_38834970_T_C	19	38834970	T	C								SPINT2	-0.125	0.010518	1.42397e-32	35375	2843_13	SomaScan v4
O43291	SPINT2	11247	ENSG00000167642	10653	19_38971611_C_T	19	38971611	C	T								SPINT2	-0.3163	0.026487	7.17629e-33	35374	2843_13	SomaScan v4
O43291	SPINT2	11247	ENSG00000167642	10653	19_38982752_C_T	19	38982752	C	T								SPINT2	0.1992	0.035807	2.64899e-08	35374	2843_13	SomaScan v4
O43291	SPINT2	11247	ENSG00000167642	10653	19_39029943_G_A	19	39029943	G	A								SPINT2	-0.5252	0.070232	7.5405e-14	35374	2843_13	SomaScan v4
O43291	SPINT2	11247	ENSG00000167642	10653	19_39037928_C_T	19	39037928	C	T								SPINT2	-0.4584	0.076986	2.61102e-09	35374	2843_13	SomaScan v4
O43291	SPINT2	11247	ENSG00000167642	10653	19_39085977_G_T	19	39085977	G	T								SPINT2	1.5257	0.076387	9.4189e-89	35373	2843_13	SomaScan v4
O43291	SPINT2	11247	ENSG00000167642	10653	19_39136974_G_A	19	39136974	G	A								SPINT2	-0.3396	0.030798	2.84512e-28	35373	2843_13	SomaScan v4
O43291	SPINT2	11247	ENSG00000167642	10653	19_39166933_G_A	19	39166933	G	A								SPINT2	-0.3951	0.031882	2.86286e-35	35372	2843_13	SomaScan v4
P49223	SPINT3	11248	ENSG00000101446	10816	20_44647728_C_T	20	44647728	C	T								SPINT3	-0.1132	0.019078	2.96599e-09	35369	7926_13	SomaScan v4
P49223	SPINT3	11248	ENSG00000101446	10816	20_45485339_G_T	20	45485339	G	T								SPINT3	0.2746	0.007707	1e-199	35368	7926_13	SomaScan v4
P49223	SPINT3	11248	ENSG00000101446	10816	20_45854401_G_A	20	45854401	G	A								SPINT3	0.1284	0.014288	2.548e-19	35371	7926_13	SomaScan v4
P49223	SPINT3	11248	ENSG00000101446	10816	20_45994500_G_A	20	45994500	G	A								SPINT3	-0.1727	0.023107	7.78753e-14	35370	7926_13	SomaScan v4
P49223	SPINT3	11248	ENSG00000101446	10816	20_46446532_C_T	20	46446532	C	T								SPINT3	0.0779	0.013685	1.253e-08	35367	7926_13	SomaScan v4
Q92563	SPOCK2	13564	ENSG00000107742	9806	10_71065048_G_A	10	71065048	G	A								SPOCK2	-0.5108	0.064988	3.84415e-15	35371	5491_12	SomaScan v4
Q92563	SPOCK2	13564	ENSG00000107742	9806	10_71241395_C_T	10	71241395	C	T								SPOCK2	-0.5771	0.069543	1.05487e-16	35373	5491_12	SomaScan v4
Q92563	SPOCK2	13564	ENSG00000107742	9806	10_72067621_G_A	10	72067621	G	A								SPOCK2	-0.6464	0.044727	2.43613e-47	35373	5491_12	SomaScan v4
Q92563	SPOCK2	13564	ENSG00000107742	9806	10_72086126_G_A	10	72086126	G	A								SPOCK2	0.1888	0.008221	1.01391e-116	35372	5491_12	SomaScan v4
Q92563	SPOCK2	13564	ENSG00000107742	9806	10_72975115_T_A	10	72975115	T	A								SPOCK2	-0.0529	0.0087	1.19801e-09	35371	5491_12	SomaScan v4
Q9BQ16	SPOCK3	13565	ENSG00000196104	50859	4_165802044_G_T	4	165802044	G	T								SPOCK3	0.4284	0.051404	7.82168e-17	35363	9906_21	SomaScan v4
Q9BQ16	SPOCK3	13565	ENSG00000196104	50859	4_165840563_T_G	4	165840563	T	G								SPOCK3	0.7779	0.118882	6.01035e-11	35364	9906_21	SomaScan v4
Q9BQ16	SPOCK3	13565	ENSG00000196104	50859	4_165990683_G_A	4	165990683	G	A								SPOCK3	0.5351	0.04131	2.25424e-38	35365	9906_21	SomaScan v4
Q9BQ16	SPOCK3	13565	ENSG00000196104	50859	4_166004742_T_G	4	166004742	T	G								SPOCK3	0.9248	0.128746	6.81397e-13	35365	9906_21	SomaScan v4
Q9BQ16	SPOCK3	13565	ENSG00000196104	50859	4_166133360_A_G	4	166133360	A	G								SPOCK3	0.1909	0.02631	3.99669e-13	35364	9906_21	SomaScan v4
Q9BQ16	SPOCK3	13565	ENSG00000196104	50859	4_166259937_T_G	4	166259937	T	G								SPOCK3	-0.2933	0.032393	1.37404e-19	35364	9906_21	SomaScan v4
Q9BQ16	SPOCK3	13565	ENSG00000196104	50859	4_166286232_T_A	4	166286232	T	A								SPOCK3	-0.5413	0.052021	2.34207e-25	35364	9906_21	SomaScan v4
Q9BQ16	SPOCK3	13565	ENSG00000196104	50859	4_166316806_A_C	4	166316806	A	C								SPOCK3	0.4212	0.03401	3.16592e-35	35364	9906_21	SomaScan v4
Q9BQ16	SPOCK3	13565	ENSG00000196104	50859	4_166390684_C_T	4	166390684	C	T								SPOCK3	0.1328	0.015896	6.59478e-17	35364	9906_21	SomaScan v4
Q9BQ16	SPOCK3	13565	ENSG00000196104	50859	4_166513554_T_C	4	166513554	T	C								SPOCK3	-0.3414	0.057109	2.25902e-09	35366	9906_21	SomaScan v4
Q9BQ16	SPOCK3	13565	ENSG00000196104	50859	4_166644349_T_C	4	166644349	T	C								SPOCK3	-0.2265	0.032833	5.25533e-12	35362	9906_21	SomaScan v4
Q9BQ16	SPOCK3	13565	ENSG00000196104	50859	4_166679154_C_T	4	166679154	C	T								SPOCK3	-0.129	0.023126	2.43198e-08	35362	9906_21	SomaScan v4
Q9BQ16	SPOCK3	13565	ENSG00000196104	50859	4_166766671_A_G	4	166766671	A	G								SPOCK3	0.6953	0.030519	6.83912e-115	35364	9906_21	SomaScan v4
Q9BQ16	SPOCK3	13565	ENSG00000196104	50859	4_166781051_G_A	4	166781051	G	A								SPOCK3	0.2047	0.030225	1.2659e-11	35364	9906_21	SomaScan v4
Q9BQ16	SPOCK3	13565	ENSG00000196104	50859	4_166831920_G_T	4	166831920	G	T								SPOCK3	-0.3332	0.047999	3.87168e-12	35364	9906_21	SomaScan v4
Q9BQ16	SPOCK3	13565	ENSG00000196104	50859	4_166857571_T_A	4	166857571	T	A								SPOCK3	0.9121	0.028993	1e-199	35364	9906_21	SomaScan v4
Q9BQ16	SPOCK3	13565	ENSG00000196104	50859	4_166913660_G_T	4	166913660	G	T								SPOCK3	0.1796	0.019489	3.10599e-20	35364	9906_21	SomaScan v4
Q9BQ16	SPOCK3	13565	ENSG00000196104	50859	4_166927771_G_A	4	166927771	G	A								SPOCK3	0.4811	0.030102	1.69317e-57	35364	9906_21	SomaScan v4
Q9BQ16	SPOCK3	13565	ENSG00000196104	50859	4_166928936_C_A	4	166928936	C	A								SPOCK3	-0.2068	0.027786	9.88098e-14	35364	9906_21	SomaScan v4
Q9BQ16	SPOCK3	13565	ENSG00000196104	50859	4_167065839_T_C	4	167065839	T	C								SPOCK3	0.8245	0.079729	4.58564e-25	35363	9906_21	SomaScan v4
Q9BQ16	SPOCK3	13565	ENSG00000196104	50859	4_167124225_C_T	4	167124225	C	T								SPOCK3	0.8087	0.051748	4.71303e-55	35363	9906_21	SomaScan v4
Q9BQ16	SPOCK3	13565	ENSG00000196104	50859	4_167187687_A_C	4	167187687	A	C								SPOCK3	-0.2083	0.032449	1.36899e-10	35363	9906_21	SomaScan v4
Q9BQ16	SPOCK3	13565	ENSG00000196104	50859	4_167192194_A_G	4	167192194	A	G								SPOCK3	-0.3199	0.021488	3.99577e-50	35363	9906_21	SomaScan v4
Q9BQ16	SPOCK3	13565	ENSG00000196104	50859	4_167311480_T_G	4	167311480	T	G								SPOCK3	-0.3967	0.070769	2.07601e-08	35359	9906_21	SomaScan v4
Q9BQ16	SPOCK3	13565	ENSG00000196104	50859	4_167335620_C_T	4	167335620	C	T								SPOCK3	0.4647	0.015659	1.56675e-193	35359	9906_21	SomaScan v4
Q9BQ16	SPOCK3	13565	ENSG00000196104	50859	4_167451882_G_A	4	167451882	G	A								SPOCK3	0.8222	0.030187	2.39332e-163	35359	9906_21	SomaScan v4
Q9BQ16	SPOCK3	13565	ENSG00000196104	50859	4_167558170_C_T	4	167558170	C	T								SPOCK3	-0.1855	0.0338	4.062e-08	35358	9906_21	SomaScan v4
Q9BQ16	SPOCK3	13565	ENSG00000196104	50859	4_167605774_G_A	4	167605774	G	A								SPOCK3	0.1676	0.019004	1.15107e-18	35360	9906_21	SomaScan v4
Q9BQ16	SPOCK3	13565	ENSG00000196104	50859	4_167667641_C_T	4	167667641	C	T								SPOCK3	-0.3193	0.051432	5.35797e-10	35362	9906_21	SomaScan v4
Q9BQ16	SPOCK3	13565	ENSG00000196104	50859	4_167724757_A_G	4	167724757	A	G								SPOCK3	0.691	0.036708	4.7863e-79	35362	9906_21	SomaScan v4
Q9HCB6	SPON1	11252	ENSG00000262655	10418	11_13004848_T_A	11	13004848	T	A								SPON1	0.1087	0.017696	8.10998e-10	35379	4297_62	SomaScan v4
Q9HCB6	SPON1	11252	ENSG00000262655	10418	11_13040707_G_A	11	13040707	G	A								SPON1	0.1768	0.026027	1.09799e-11	35379	4297_62	SomaScan v4
Q9HCB6	SPON1	11252	ENSG00000262655	10418	11_13389551_C_T	11	13389551	C	T								SPON1	0.3441	0.046167	9.10123e-14	35370	4297_62	SomaScan v4
Q9HCB6	SPON1	11252	ENSG00000262655	10418	11_13666073_G_A	11	13666073	G	A								SPON1	-0.2179	0.039066	2.43602e-08	35370	4297_62	SomaScan v4
Q9HCB6	SPON1	11252	ENSG00000262655	10418	11_13726882_G_T	11	13726882	G	T								SPON1	-0.2166	0.039234	3.37598e-08	35370	4297_62	SomaScan v4
Q9HCB6	SPON1	11252	ENSG00000262655	10418	11_13894415_T_G	11	13894415	T	G								SPON1	-0.2298	0.025001	3.86723e-20	35370	4297_62	SomaScan v4
Q9HCB6	SPON1	11252	ENSG00000262655	10418	11_14014033_G_A	11	14014033	G	A								SPON1	0.2714	0.008577	1e-199	35370	4297_62	SomaScan v4
Q9HCB6	SPON1	11252	ENSG00000262655	10418	11_14169736_A_C	11	14169736	A	C								SPON1	-0.2144	0.014903	6.28348e-47	35370	4297_62	SomaScan v4
Q9HCB6	SPON1	11252	ENSG00000262655	10418	11_14352211_G_A	11	14352211	G	A								SPON1	0.2525	0.044649	1.556e-08	35369	4297_62	SomaScan v4
Q9BUD6	SPON2	11253	ENSG00000159674	10417	4_1119373_A_G	4	1119373	A	G								SPON2	-0.2934	0.008625	1e-199	35277	8099_42	SomaScan v4
Q9BUD6	SPON2	11253	ENSG00000159674	10417	4_1220724_G_A	4	1220724	G	A								SPON2	-0.2521	0.045155	2.36401e-08	35278	8099_42	SomaScan v4
Q9BUD6	SPON2	11253	ENSG00000159674	10417	4_1385085_G_A	4	1385085	G	A								SPON2	0.3818	0.059891	1.83101e-10	35277	8099_42	SomaScan v4
Q9BUD6	SPON2	11253	ENSG00000159674	10417	4_1387278_G_A	4	1387278	G	A								SPON2	0.0467	0.008053	6.66193e-09	35276	8099_42	SomaScan v4
Q9BUD6	SPON2	11253	ENSG00000159674	10417	4_1630772_C_T	4	1630772	C	T								SPON2	0.1616	0.029628	4.91598e-08	35276	8099_42	SomaScan v4
Q9BUD6	SPON2	11253	ENSG00000159674	10417	4_1890569_G_A	4	1890569	G	A								SPON2	0.2839	0.031733	3.67198e-19	35277	8099_42	SomaScan v4
Q9BUD6	SPON2	11253	ENSG00000159674	10417	4_2012544_G_T	4	2012544	G	T								SPON2	0.3006	0.039229	1.8218e-14	35277	8099_42	SomaScan v4
Q9BUD6	SPON2	11253	ENSG00000159674	10417	4_2073112_C_T	4	2073112	C	T								SPON2	0.3027	0.039273	1.28204e-14	35278	8099_42	SomaScan v4
Q9BUD6	SPON2	11253	ENSG00000159674	10417	4_265500_C_T	4	265500	C	T								SPON2	0.2705	0.040362	2.05779e-11	35279	8099_42	SomaScan v4
Q9BUD6	SPON2	11253	ENSG00000159674	10417	4_514386_G_A	4	514386	G	A								SPON2	0.3487	0.044812	7.17133e-15	35274	8099_42	SomaScan v4
Q9BUD6	SPON2	11253	ENSG00000159674	10417	4_785425_A_C	4	785425	A	C								SPON2	0.0706	0.008334	2.43501e-17	35276	8099_42	SomaScan v4
P01037	CST1	2473	ENSG00000170373	1469	20_22755446_T_A	20	22755446	T	A								CST1	-0.1826	0.017772	9.15799e-25	35369	5459_33	SomaScan v4
P01037	CST1	2473	ENSG00000170373	1469	20_22755707_G_A	20	22755707	G	A								CST1	-0.3728	0.057286	7.62957e-11	35369	5459_33	SomaScan v4
P01037	CST1	2473	ENSG00000170373	1469	20_22842281_C_T	20	22842281	C	T								CST1	0.111	0.019823	2.14902e-08	35368	5459_33	SomaScan v4
P01037	CST1	2473	ENSG00000170373	1469	20_22848077_C_T	20	22848077	C	T								CST1	0.249	0.039556	3.07801e-10	35368	5459_33	SomaScan v4
P01037	CST1	2473	ENSG00000170373	1469	20_22861540_T_C	20	22861540	T	C								CST1	-0.2786	0.050184	2.831e-08	35367	5459_33	SomaScan v4
P01037	CST1	2473	ENSG00000170373	1469	20_22915670_T_A	20	22915670	T	A								CST1	-0.1885	0.024462	1.30107e-14	35368	5459_33	SomaScan v4
P01037	CST1	2473	ENSG00000170373	1469	20_23028657_T_C	20	23028657	T	C								CST1	0.1518	0.017044	5.28202e-19	35368	5459_33	SomaScan v4
P01037	CST1	2473	ENSG00000170373	1469	20_23130718_C_T	20	23130718	C	T								CST1	-0.3277	0.045928	9.66941e-13	35367	5459_33	SomaScan v4
P01037	CST1	2473	ENSG00000170373	1469	20_23206889_A_G	20	23206889	A	G								CST1	-0.4298	0.077796	3.30103e-08	35366	5459_33	SomaScan v4
P01037	CST1	2473	ENSG00000170373	1469	20_23212976_G_A	20	23212976	G	A								CST1	0.2809	0.034225	2.261e-16	35366	5459_33	SomaScan v4
P01037	CST1	2473	ENSG00000170373	1469	20_23262063_G_T	20	23262063	G	T								CST1	-0.3571	0.050298	1.25112e-12	35367	5459_33	SomaScan v4
P01037	CST1	2473	ENSG00000170373	1469	20_23263412_G_A	20	23263412	G	A								CST1	-1.0415	0.058391	3.67705e-71	35367	5459_33	SomaScan v4
P01037	CST1	2473	ENSG00000170373	1469	20_23282198_A_T	20	23282198	A	T								CST1	0.3376	0.059813	1.65901e-08	35367	5459_33	SomaScan v4
P01037	CST1	2473	ENSG00000170373	1469	20_23350056_G_A	20	23350056	G	A								CST1	0.2697	0.027842	3.43005e-22	35365	5459_33	SomaScan v4
P01037	CST1	2473	ENSG00000170373	1469	20_23372967_G_A	20	23372967	G	A								CST1	-0.4702	0.068855	8.55855e-12	35365	5459_33	SomaScan v4
P01037	CST1	2473	ENSG00000170373	1469	20_23569102_G_A	20	23569102	G	A								CST1	-0.4647	0.047614	1.6761e-22	35365	5459_33	SomaScan v4
P01037	CST1	2473	ENSG00000170373	1469	20_23625763_G_A	20	23625763	G	A								CST1	0.5089	0.085726	2.914e-09	35365	5459_33	SomaScan v4
P01037	CST1	2473	ENSG00000170373	1469	20_23630661_G_A	20	23630661	G	A								CST1	-0.5275	0.09517	2.97797e-08	35365	5459_33	SomaScan v4
P01037	CST1	2473	ENSG00000170373	1469	20_23671653_C_T	20	23671653	C	T								CST1	0.2846	0.041482	6.85015e-12	35363	5459_33	SomaScan v4
P01037	CST1	2473	ENSG00000170373	1469	20_23725924_G_A	20	23725924	G	A								CST1	-0.484	0.016023	1.90546e-200	35363	5459_33	SomaScan v4
P01037	CST1	2473	ENSG00000170373	1469	20_23745856_G_A	20	23745856	G	A								CST1	-0.446	0.055917	1.51112e-15	35363	5459_33	SomaScan v4
P01037	CST1	2473	ENSG00000170373	1469	20_23766169_A_G	20	23766169	A	G								CST1	-0.2582	0.008724	1.57761e-192	35363	5459_33	SomaScan v4
P01037	CST1	2473	ENSG00000170373	1469	20_23769970_C_A	20	23769970	C	A								CST1	-0.4345	0.066155	5.10152e-11	35362	5459_33	SomaScan v4
P01037	CST1	2473	ENSG00000170373	1469	20_23841106_C_T	20	23841106	C	T								CST1	0.3358	0.032108	1.34215e-25	35361	5459_33	SomaScan v4
P01037	CST1	2473	ENSG00000170373	1469	20_23986701_A_G	20	23986701	A	G								CST1	-0.4392	0.063582	4.9306e-12	35361	5459_33	SomaScan v4
P01037	CST1	2473	ENSG00000170373	1469	20_23988290_T_C	20	23988290	T	C								CST1	-0.2196	0.014571	2.52116e-51	35361	5459_33	SomaScan v4
P01037	CST1	2473	ENSG00000170373	1469	20_24081249_G_A	20	24081249	G	A								CST1	-0.2909	0.036519	1.64399e-15	35364	5459_33	SomaScan v4
P01037	CST1	2473	ENSG00000170373	1469	20_24128282_T_G	20	24128282	T	G								CST1	0.1598	0.028214	1.47999e-08	35365	5459_33	SomaScan v4
P01037	CST1	2473	ENSG00000170373	1469	20_24133852_C_A	20	24133852	C	A								CST1	0.1605	0.028936	2.90998e-08	35365	5459_33	SomaScan v4
P01037	CST1	2473	ENSG00000170373	1469	20_24185889_C_T	20	24185889	C	T								CST1	-0.3486	0.047063	1.29092e-13	35366	5459_33	SomaScan v4
P01037	CST1	2473	ENSG00000170373	1469	20_24186902_T_G	20	24186902	T	G								CST1	-0.3781	0.04209	2.63027e-19	35366	5459_33	SomaScan v4
P01037	CST1	2473	ENSG00000170373	1469	20_24198989_C_T	20	24198989	C	T								CST1	0.5456	0.072012	3.5514e-14	35366	5459_33	SomaScan v4
P01037	CST1	2473	ENSG00000170373	1469	20_24309836_T_C	20	24309836	T	C								CST1	-0.5493	0.086729	2.39602e-10	35366	5459_33	SomaScan v4
P01037	CST1	2473	ENSG00000170373	1469	20_24341622_A_G	20	24341622	A	G								CST1	-0.591	0.090188	5.63897e-11	35366	5459_33	SomaScan v4
P01037	CST1	2473	ENSG00000170373	1469	20_24386074_G_A	20	24386074	G	A								CST1	-0.3142	0.035979	2.48313e-18	35365	5459_33	SomaScan v4
P01037	CST1	2473	ENSG00000170373	1469	20_24420445_C_T	20	24420445	C	T								CST1	-0.6374	0.04574	3.87347e-44	35364	5459_33	SomaScan v4
P01037	CST1	2473	ENSG00000170373	1469	20_24443486_T_C	20	24443486	T	C								CST1	-0.7912	0.046677	1.90985e-64	35363	5459_33	SomaScan v4
P01037	CST1	2473	ENSG00000170373	1469	20_24537050_C_T	20	24537050	C	T								CST1	0.3299	0.045236	3.03599e-13	35363	5459_33	SomaScan v4
P01037	CST1	2473	ENSG00000170373	1469	20_24564391_T_C	20	24564391	T	C								CST1	0.0686	0.011232	1.013e-09	35364	5459_33	SomaScan v4
P01037	CST1	2473	ENSG00000170373	1469	20_24574283_G_A	20	24574283	G	A								CST1	-0.4683	0.07348	1.852e-10	35364	5459_33	SomaScan v4
P01037	CST1	2473	ENSG00000170373	1469	20_24684028_G_A	20	24684028	G	A								CST1	-0.7788	0.055858	3.49784e-44	35366	5459_33	SomaScan v4
P01034	CST3	2475	ENSG00000101439	1471	20_23143617_G_A	20	23143617	G	A								CST3	-0.2327	0.038018	9.31494e-10	35365	2609_59	SomaScan v4
P01034	CST3	2475	ENSG00000101439	1471	20_23638980_A_G	20	23638980	A	G								CST3	-0.2525	0.010101	6.35331e-138	35365	2609_59	SomaScan v4
P01034	CST3	2475	ENSG00000101439	1471	20_24321183_G_A	20	24321183	G	A								CST3	-0.2467	0.044569	3.10699e-08	35366	2609_59	SomaScan v4
P01036	CST4	2476	ENSG00000101441	1472	20_22767655_G_A	20	22767655	G	A								CST4	-0.0796	0.009993	1.64589e-15	35369	14076_74	SomaScan v4
P01036	CST4	2476	ENSG00000101441	1472	20_22829317_C_T	20	22829317	C	T								CST4	-0.4205	0.064487	6.9952e-11	35368	14076_74	SomaScan v4
P01036	CST4	2476	ENSG00000101441	1472	20_22837134_C_T	20	22837134	C	T								CST4	0.1195	0.021499	2.72301e-08	35368	14076_74	SomaScan v4
P01036	CST4	2476	ENSG00000101441	1472	20_22864221_C_T	20	22864221	C	T								CST4	-0.3335	0.060824	4.18196e-08	35367	14076_74	SomaScan v4
P01036	CST4	2476	ENSG00000101441	1472	20_22993294_C_T	20	22993294	C	T								CST4	0.257	0.044851	1.00399e-08	35368	14076_74	SomaScan v4
P01036	CST4	2476	ENSG00000101441	1472	20_23144151_T_C	20	23144151	T	C								CST4	0.504	0.07852	1.37401e-10	35366	14076_74	SomaScan v4
P01036	CST4	2476	ENSG00000101441	1472	20_23145360_G_A	20	23145360	G	A								CST4	-0.5268	0.080471	5.89115e-11	35366	14076_74	SomaScan v4
P01036	CST4	2476	ENSG00000101441	1472	20_23156781_C_T	20	23156781	C	T								CST4	-0.5541	0.091664	1.495e-09	35365	14076_74	SomaScan v4
P01036	CST4	2476	ENSG00000101441	1472	20_23312212_A_G	20	23312212	A	G								CST4	0.1425	0.020637	5.02111e-12	35366	14076_74	SomaScan v4
P01036	CST4	2476	ENSG00000101441	1472	20_23514032_C_T	20	23514032	C	T								CST4	-0.3259	0.056144	6.446e-09	35365	14076_74	SomaScan v4
P01036	CST4	2476	ENSG00000101441	1472	20_23655054_C_A	20	23655054	C	A								CST4	-0.1558	0.011263	1.61585e-43	35363	14076_74	SomaScan v4
P01036	CST4	2476	ENSG00000101441	1472	20_23721534_C_A	20	23721534	C	A								CST4	0.2464	0.008162	3.27341e-200	35363	14076_74	SomaScan v4
P01036	CST4	2476	ENSG00000101441	1472	20_23910353_G_A	20	23910353	G	A								CST4	0.2054	0.027458	7.39946e-14	35363	14076_74	SomaScan v4
P01036	CST4	2476	ENSG00000101441	1472	20_23990348_G_A	20	23990348	G	A								CST4	-0.2319	0.034796	2.65522e-11	35361	14076_74	SomaScan v4
P01036	CST4	2476	ENSG00000101441	1472	20_24073765_G_T	20	24073765	G	T								CST4	-0.2928	0.044408	4.29932e-11	35362	14076_74	SomaScan v4
P01036	CST4	2476	ENSG00000101441	1472	20_24179646_A_C	20	24179646	A	C								CST4	-0.3158	0.054625	7.41498e-09	35366	14076_74	SomaScan v4
P01036	CST4	2476	ENSG00000101441	1472	20_24250886_G_T	20	24250886	G	T								CST4	-0.1451	0.016933	1.04496e-17	35366	14076_74	SomaScan v4
P01036	CST4	2476	ENSG00000101441	1472	20_24309836_T_C	20	24309836	T	C								CST4	-0.4739	0.085442	2.91501e-08	35366	14076_74	SomaScan v4
P01036	CST4	2476	ENSG00000101441	1472	20_24571005_G_A	20	24571005	G	A								CST4	-0.32	0.039127	2.8721e-16	35364	14076_74	SomaScan v4
P28325	CST5	2477	ENSG00000170367	1473	20_22885216_A_G	20	22885216	A	G								CST5	0.4472	0.032917	4.86295e-42	35367	3803_10	SomaScan v4
P28325	CST5	2477	ENSG00000170367	1473	20_22952708_G_A	20	22952708	G	A								CST5	-0.3661	0.057975	2.70502e-10	35369	3803_10	SomaScan v4
P28325	CST5	2477	ENSG00000170367	1473	20_22969738_C_T	20	22969738	C	T								CST5	0.6699	0.072533	2.56389e-20	35369	3803_10	SomaScan v4
P28325	CST5	2477	ENSG00000170367	1473	20_22970583_A_G	20	22970583	A	G								CST5	-0.2547	0.042788	2.639e-09	35369	3803_10	SomaScan v4
P28325	CST5	2477	ENSG00000170367	1473	20_22978228_A_G	20	22978228	A	G								CST5	0.1568	0.020711	3.71108e-14	35369	3803_10	SomaScan v4
P28325	CST5	2477	ENSG00000170367	1473	20_22979952_T_G	20	22979952	T	G								CST5	0.4777	0.040709	8.47423e-32	35370	3803_10	SomaScan v4
P28325	CST5	2477	ENSG00000170367	1473	20_22989986_G_A	20	22989986	G	A								CST5	0.4334	0.044832	4.15241e-22	35368	3803_10	SomaScan v4
P28325	CST5	2477	ENSG00000170367	1473	20_23005108_G_A	20	23005108	G	A								CST5	0.5246	0.064996	6.95985e-16	35368	3803_10	SomaScan v4
P28325	CST5	2477	ENSG00000170367	1473	20_23023186_T_C	20	23023186	T	C								CST5	-0.2105	0.017277	3.7792e-34	35368	3803_10	SomaScan v4
P28325	CST5	2477	ENSG00000170367	1473	20_23122124_C_T	20	23122124	C	T								CST5	0.2796	0.043889	1.883e-10	35368	3803_10	SomaScan v4
P28325	CST5	2477	ENSG00000170367	1473	20_23123056_T_C	20	23123056	T	C								CST5	0.4798	0.054589	1.50383e-18	35368	3803_10	SomaScan v4
P28325	CST5	2477	ENSG00000170367	1473	20_23144151_T_C	20	23144151	T	C								CST5	0.8012	0.08023	1.74985e-23	35366	3803_10	SomaScan v4
P28325	CST5	2477	ENSG00000170367	1473	20_23187315_G_A	20	23187315	G	A								CST5	0.5331	0.039364	8.75185e-42	35366	3803_10	SomaScan v4
P28325	CST5	2477	ENSG00000170367	1473	20_23258196_T_C	20	23258196	T	C								CST5	-0.3067	0.049255	4.76299e-10	35367	3803_10	SomaScan v4
P28325	CST5	2477	ENSG00000170367	1473	20_23262063_G_T	20	23262063	G	T								CST5	0.4257	0.050684	4.49883e-17	35367	3803_10	SomaScan v4
P28325	CST5	2477	ENSG00000170367	1473	20_23282553_C_T	20	23282553	C	T								CST5	-0.4235	0.064283	4.45656e-11	35367	3803_10	SomaScan v4
P28325	CST5	2477	ENSG00000170367	1473	20_23314788_C_T	20	23314788	C	T								CST5	0.5769	0.087666	4.68274e-11	35366	3803_10	SomaScan v4
P28325	CST5	2477	ENSG00000170367	1473	20_23460606_G_A	20	23460606	G	A								CST5	0.3386	0.045476	9.64273e-14	35365	3803_10	SomaScan v4
P28325	CST5	2477	ENSG00000170367	1473	20_23477028_G_A	20	23477028	G	A								CST5	-0.1631	0.02971	4.02402e-08	35365	3803_10	SomaScan v4
P28325	CST5	2477	ENSG00000170367	1473	20_23516807_T_C	20	23516807	T	C								CST5	-0.3512	0.059424	3.41901e-09	35365	3803_10	SomaScan v4
P28325	CST5	2477	ENSG00000170367	1473	20_23526805_G_A	20	23526805	G	A								CST5	0.5361	0.052274	1.11609e-24	35365	3803_10	SomaScan v4
P28325	CST5	2477	ENSG00000170367	1473	20_23616864_G_T	20	23616864	G	T								CST5	0.6029	0.076186	2.50092e-15	35365	3803_10	SomaScan v4
P28325	CST5	2477	ENSG00000170367	1473	20_23684462_C_T	20	23684462	C	T								CST5	0.7031	0.06568	9.65384e-27	35363	3803_10	SomaScan v4
P28325	CST5	2477	ENSG00000170367	1473	20_23692734_G_A	20	23692734	G	A								CST5	0.593	0.071649	1.26911e-16	35363	3803_10	SomaScan v4
P28325	CST5	2477	ENSG00000170367	1473	20_23716353_A_G	20	23716353	A	G								CST5	-0.3319	0.045789	4.21308e-13	35363	3803_10	SomaScan v4
P28325	CST5	2477	ENSG00000170367	1473	20_23722832_A_T	20	23722832	A	T								CST5	-0.2154	0.028857	8.36758e-14	35363	3803_10	SomaScan v4
P28325	CST5	2477	ENSG00000170367	1473	20_23751350_A_G	20	23751350	A	G								CST5	-0.4185	0.056628	1.46487e-13	35363	3803_10	SomaScan v4
P28325	CST5	2477	ENSG00000170367	1473	20_23751613_T_A	20	23751613	T	A								CST5	0.5649	0.073476	1.49211e-14	35363	3803_10	SomaScan v4
P28325	CST5	2477	ENSG00000170367	1473	20_23767056_G_A	20	23767056	G	A								CST5	0.2909	0.009637	3.68978e-200	35363	3803_10	SomaScan v4
P28325	CST5	2477	ENSG00000170367	1473	20_23798199_C_A	20	23798199	C	A								CST5	-0.4091	0.064293	1.97802e-10	35362	3803_10	SomaScan v4
P28325	CST5	2477	ENSG00000170367	1473	20_23801451_A_G	20	23801451	A	G								CST5	-0.3225	0.034035	2.65522e-21	35362	3803_10	SomaScan v4
P28325	CST5	2477	ENSG00000170367	1473	20_23838810_C_A	20	23838810	C	A								CST5	-0.2815	0.0272	4.21502e-25	35361	3803_10	SomaScan v4
P28325	CST5	2477	ENSG00000170367	1473	20_23840553_G_A	20	23840553	G	A								CST5	0.6974	0.084228	1.2331e-16	35361	3803_10	SomaScan v4
P28325	CST5	2477	ENSG00000170367	1473	20_23846252_C_A	20	23846252	C	A								CST5	0.7981	0.049567	2.48599e-58	35362	3803_10	SomaScan v4
P28325	CST5	2477	ENSG00000170367	1473	20_23848849_G_T	20	23848849	G	T								CST5	0.7693	0.031159	1.38357e-134	35362	3803_10	SomaScan v4
P28325	CST5	2477	ENSG00000170367	1473	20_23887032_T_G	20	23887032	T	G								CST5	-0.2977	0.038942	2.09508e-14	35363	3803_10	SomaScan v4
P28325	CST5	2477	ENSG00000170367	1473	20_23937861_C_T	20	23937861	C	T								CST5	0.2533	0.044721	1.47901e-08	35363	3803_10	SomaScan v4
P28325	CST5	2477	ENSG00000170367	1473	20_23968946_C_A	20	23968946	C	A								CST5	0.6256	0.010193	1e-199	35363	3803_10	SomaScan v4
P28325	CST5	2477	ENSG00000170367	1473	20_23971592_T_C	20	23971592	T	C								CST5	-0.2259	0.041408	4.88596e-08	35363	3803_10	SomaScan v4
P28325	CST5	2477	ENSG00000170367	1473	20_23993303_A_T	20	23993303	A	T								CST5	0.4828	0.049906	3.88508e-22	35361	3803_10	SomaScan v4
P28325	CST5	2477	ENSG00000170367	1473	20_24024117_G_A	20	24024117	G	A								CST5	-0.3468	0.036217	1.01298e-21	35363	3803_10	SomaScan v4
P28325	CST5	2477	ENSG00000170367	1473	20_24066831_T_C	20	24066831	T	C								CST5	0.6228	0.064327	3.60579e-22	35362	3803_10	SomaScan v4
P28325	CST5	2477	ENSG00000170367	1473	20_24118789_C_T	20	24118789	C	T								CST5	0.3564	0.026362	1.19812e-41	35365	3803_10	SomaScan v4
P28325	CST5	2477	ENSG00000170367	1473	20_24196870_T_G	20	24196870	T	G								CST5	0.4235	0.06565	1.11199e-10	35366	3803_10	SomaScan v4
P28325	CST5	2477	ENSG00000170367	1473	20_24222384_A_G	20	24222384	A	G								CST5	0.608	0.079073	1.48184e-14	35366	3803_10	SomaScan v4
P28325	CST5	2477	ENSG00000170367	1473	20_24263266_A_C	20	24263266	A	C								CST5	0.5554	0.074281	7.60326e-14	35366	3803_10	SomaScan v4
P28325	CST5	2477	ENSG00000170367	1473	20_24272632_G_A	20	24272632	G	A								CST5	0.5733	0.063588	1.95389e-19	35366	3803_10	SomaScan v4
P28325	CST5	2477	ENSG00000170367	1473	20_24280743_G_T	20	24280743	G	T								CST5	0.2389	0.027768	7.74283e-18	35366	3803_10	SomaScan v4
P28325	CST5	2477	ENSG00000170367	1473	20_24377891_A_G	20	24377891	A	G								CST5	0.4028	0.070636	1.181e-08	35365	3803_10	SomaScan v4
P28325	CST5	2477	ENSG00000170367	1473	20_24386074_G_A	20	24386074	G	A								CST5	0.3904	0.036222	4.37019e-27	35365	3803_10	SomaScan v4
P28325	CST5	2477	ENSG00000170367	1473	20_24388278_G_A	20	24388278	G	A								CST5	0.6073	0.102736	3.395e-09	35364	3803_10	SomaScan v4
P28325	CST5	2477	ENSG00000170367	1473	20_24507824_T_C	20	24507824	T	C								CST5	-0.1608	0.016651	4.5867e-22	35363	3803_10	SomaScan v4
P28325	CST5	2477	ENSG00000170367	1473	20_24511557_C_T	20	24511557	C	T								CST5	0.485	0.070663	6.71583e-12	35363	3803_10	SomaScan v4
P28325	CST5	2477	ENSG00000170367	1473	20_24560490_G_T	20	24560490	G	T								CST5	0.3236	0.041896	1.12902e-14	35363	3803_10	SomaScan v4
P28325	CST5	2477	ENSG00000170367	1473	20_24633939_C_T	20	24633939	C	T								CST5	0.6133	0.095026	1.08901e-10	35366	3803_10	SomaScan v4
P28325	CST5	2477	ENSG00000170367	1473	20_24669443_G_A	20	24669443	G	A								CST5	-0.4581	0.064536	1.26212e-12	35366	3803_10	SomaScan v4
P28325	CST5	2477	ENSG00000170367	1473	20_24677923_C_T	20	24677923	C	T								CST5	-0.297	0.044143	1.71791e-11	35366	3803_10	SomaScan v4
P28325	CST5	2477	ENSG00000170367	1473	20_24708469_A_C	20	24708469	A	C								CST5	-0.174	0.031255	2.58899e-08	35366	3803_10	SomaScan v4
P28325	CST5	2477	ENSG00000170367	1473	20_24717228_C_T	20	24717228	C	T								CST5	0.3316	0.053487	5.66096e-10	35366	3803_10	SomaScan v4
P28325	CST5	2477	ENSG00000170367	1473	20_24813546_T_C	20	24813546	T	C								CST5	0.523	0.082	1.79399e-10	35366	3803_10	SomaScan v4
P28325	CST5	2477	ENSG00000170367	1473	20_24814339_T_C	20	24814339	T	C								CST5	-0.1037	0.009937	1.70687e-25	35366	3803_10	SomaScan v4
P28325	CST5	2477	ENSG00000170367	1473	20_24825491_A_G	20	24825491	A	G								CST5	0.3661	0.058859	4.97199e-10	35366	3803_10	SomaScan v4
P28325	CST5	2477	ENSG00000170367	1473	20_24866029_C_T	20	24866029	C	T								CST5	0.3978	0.057166	3.434e-12	35366	3803_10	SomaScan v4
Q15828	CST6	2478	ENSG00000175315	1474	11_65209374_T_C	11	65209374	T	C								CST6	0.3901	0.057155	8.77405e-12	35364	14711_27	SomaScan v4
Q15828	CST6	2478	ENSG00000175315	1474	11_65783946_G_A	11	65783946	G	A								CST6	-0.1307	0.021903	2.41502e-09	35366	14711_27	SomaScan v4
Q15828	CST6	2478	ENSG00000175315	1474	11_65980269_C_T	11	65980269	C	T								CST6	0.5362	0.028658	4.07474e-78	35366	14711_27	SomaScan v4
Q15828	CST6	2478	ENSG00000175315	1474	11_66036898_T_C	11	66036898	T	C								CST6	0.1265	0.019952	2.29599e-10	35366	14711_27	SomaScan v4
Q15828	CST6	2478	ENSG00000175315	1474	11_66178532_A_G	11	66178532	A	G								CST6	0.6107	0.08827	4.56457e-12	35366	14711_27	SomaScan v4
Q15828	CST6	2478	ENSG00000175315	1474	11_66489694_G_A	11	66489694	G	A								CST6	0.5947	0.085864	4.32713e-12	35363	14711_27	SomaScan v4
Q15828	CST6	2478	ENSG00000175315	1474	11_66860549_G_A	11	66860549	G	A								CST6	0.3481	0.044195	3.36589e-15	35363	14711_27	SomaScan v4
O76096	CST7	2479	ENSG00000077984	8530	20_23953937_C_T	20	23953937	C	T								CST7	-0.259	0.042229	8.60895e-10	35364	3302_58	SomaScan v4
O76096	CST7	2479	ENSG00000077984	8530	20_24025126_G_A	20	24025126	G	A								CST7	-0.4241	0.067056	2.53898e-10	35363	3302_58	SomaScan v4
O76096	CST7	2479	ENSG00000077984	8530	20_24041480_C_T	20	24041480	C	T								CST7	-0.1197	0.017818	1.84502e-11	35363	3302_58	SomaScan v4
O76096	CST7	2479	ENSG00000077984	8530	20_24042567_C_T	20	24042567	C	T								CST7	-0.3226	0.041902	1.37214e-14	35363	3302_58	SomaScan v4
O76096	CST7	2479	ENSG00000077984	8530	20_24047956_G_A	20	24047956	G	A								CST7	0.3382	0.042511	1.78402e-15	35361	3302_58	SomaScan v4
O76096	CST7	2479	ENSG00000077984	8530	20_24068583_A_G	20	24068583	A	G								CST7	-0.3068	0.053724	1.12499e-08	35362	3302_58	SomaScan v4
O76096	CST7	2479	ENSG00000077984	8530	20_24115412_C_A	20	24115412	C	A								CST7	-0.2222	0.03672	1.43701e-09	35365	3302_58	SomaScan v4
O76096	CST7	2479	ENSG00000077984	8530	20_24141155_C_T	20	24141155	C	T								CST7	0.9715	0.132605	2.36592e-13	35366	3302_58	SomaScan v4
O76096	CST7	2479	ENSG00000077984	8530	20_24154088_T_C	20	24154088	T	C								CST7	-0.4573	0.045886	2.14585e-23	35366	3302_58	SomaScan v4
O76096	CST7	2479	ENSG00000077984	8530	20_24159665_G_A	20	24159665	G	A								CST7	0.2269	0.028854	3.72735e-15	35366	3302_58	SomaScan v4
O76096	CST7	2479	ENSG00000077984	8530	20_24199275_T_A	20	24199275	T	A								CST7	1.2473	0.115491	3.44429e-27	35366	3302_58	SomaScan v4
O76096	CST7	2479	ENSG00000077984	8530	20_24203167_A_G	20	24203167	A	G								CST7	-0.292	0.016918	9.47764e-67	35366	3302_58	SomaScan v4
O76096	CST7	2479	ENSG00000077984	8530	20_24294040_G_A	20	24294040	G	A								CST7	-0.2998	0.050436	2.77901e-09	35366	3302_58	SomaScan v4
O76096	CST7	2479	ENSG00000077984	8530	20_24317617_G_A	20	24317617	G	A								CST7	0.8394	0.095134	1.11096e-18	35366	3302_58	SomaScan v4
O76096	CST7	2479	ENSG00000077984	8530	20_24324313_C_T	20	24324313	C	T								CST7	-0.6297	0.064722	2.26204e-22	35366	3302_58	SomaScan v4
O76096	CST7	2479	ENSG00000077984	8530	20_24430589_G_A	20	24430589	G	A								CST7	-0.4357	0.071436	1.06601e-09	35364	3302_58	SomaScan v4
O76096	CST7	2479	ENSG00000077984	8530	20_24530196_G_A	20	24530196	G	A								CST7	0.2562	0.035519	5.4689e-13	35363	3302_58	SomaScan v4
O76096	CST7	2479	ENSG00000077984	8530	20_24556373_G_A	20	24556373	G	A								CST7	-0.3666	0.028038	4.56983e-39	35363	3302_58	SomaScan v4
O76096	CST7	2479	ENSG00000077984	8530	20_24586044_G_A	20	24586044	G	A								CST7	-0.3578	0.04169	9.30037e-18	35364	3302_58	SomaScan v4
O76096	CST7	2479	ENSG00000077984	8530	20_24620391_C_T	20	24620391	C	T								CST7	-0.5898	0.084402	2.78869e-12	35366	3302_58	SomaScan v4
O76096	CST7	2479	ENSG00000077984	8530	20_24632349_T_C	20	24632349	T	C								CST7	-0.4445	0.063471	2.50092e-12	35366	3302_58	SomaScan v4
O76096	CST7	2479	ENSG00000077984	8530	20_24717687_T_G	20	24717687	T	G								CST7	-0.2251	0.028124	1.20615e-15	35366	3302_58	SomaScan v4
O76096	CST7	2479	ENSG00000077984	8530	20_24791838_A_G	20	24791838	A	G								CST7	-0.2553	0.008457	3.46737e-200	35366	3302_58	SomaScan v4
O76096	CST7	2479	ENSG00000077984	8530	20_24810152_G_A	20	24810152	G	A								CST7	-0.4934	0.051741	1.48388e-21	35366	3302_58	SomaScan v4
O76096	CST7	2479	ENSG00000077984	8530	20_24897889_C_T	20	24897889	C	T								CST7	-0.4157	0.020732	1.97606e-89	35366	3302_58	SomaScan v4
O76096	CST7	2479	ENSG00000077984	8530	20_24986579_T_C	20	24986579	T	C								CST7	1.529	0.027122	1e-199	35366	3302_58	SomaScan v4
O76096	CST7	2479	ENSG00000077984	8530	20_25031241_G_A	20	25031241	G	A								CST7	0.3556	0.057053	4.583e-10	35366	3302_58	SomaScan v4
O76096	CST7	2479	ENSG00000077984	8530	20_25035314_A_G	20	25035314	A	G								CST7	0.366	0.052393	2.83465e-12	35366	3302_58	SomaScan v4
O76096	CST7	2479	ENSG00000077984	8530	20_25044447_G_A	20	25044447	G	A								CST7	-0.5383	0.052588	1.36616e-24	35364	3302_58	SomaScan v4
O76096	CST7	2479	ENSG00000077984	8530	20_25064599_T_C	20	25064599	T	C								CST7	1.4953	0.094006	5.71479e-57	35365	3302_58	SomaScan v4
O76096	CST7	2479	ENSG00000077984	8530	20_25114191_T_A	20	25114191	T	A								CST7	0.2648	0.048507	4.78696e-08	35365	3302_58	SomaScan v4
O76096	CST7	2479	ENSG00000077984	8530	20_25137896_A_G	20	25137896	A	G								CST7	0.3061	0.0529	7.19002e-09	35365	3302_58	SomaScan v4
O76096	CST7	2479	ENSG00000077984	8530	20_25140581_C_T	20	25140581	C	T								CST7	0.7489	0.076038	6.9199e-23	35365	3302_58	SomaScan v4
O76096	CST7	2479	ENSG00000077984	8530	20_25225190_G_A	20	25225190	G	A								CST7	-0.3963	0.063427	4.15499e-10	35365	3302_58	SomaScan v4
O76096	CST7	2479	ENSG00000077984	8530	20_25258226_C_T	20	25258226	C	T								CST7	-0.5286	0.054947	6.56901e-22	35365	3302_58	SomaScan v4
O76096	CST7	2479	ENSG00000077984	8530	20_25262223_C_T	20	25262223	C	T								CST7	-0.5214	0.083357	3.97402e-10	35365	3302_58	SomaScan v4
O76096	CST7	2479	ENSG00000077984	8530	20_25293001_G_A	20	25293001	G	A								CST7	-0.3795	0.053567	1.39412e-12	35365	3302_58	SomaScan v4
O76096	CST7	2479	ENSG00000077984	8530	20_25293623_C_T	20	25293623	C	T								CST7	-0.3371	0.039759	2.27982e-17	35365	3302_58	SomaScan v4
O76096	CST7	2479	ENSG00000077984	8530	20_25314134_G_A	20	25314134	G	A								CST7	1.489	0.128906	7.29458e-31	35365	3302_58	SomaScan v4
O76096	CST7	2479	ENSG00000077984	8530	20_25362807_T_C	20	25362807	T	C								CST7	-0.3533	0.054399	8.32339e-11	35365	3302_58	SomaScan v4
O76096	CST7	2479	ENSG00000077984	8530	20_25389100_C_T	20	25389100	C	T								CST7	-0.7306	0.097011	5.03153e-14	35365	3302_58	SomaScan v4
O76096	CST7	2479	ENSG00000077984	8530	20_25449254_T_C	20	25449254	T	C								CST7	-0.6843	0.069971	1.37499e-22	35365	3302_58	SomaScan v4
O76096	CST7	2479	ENSG00000077984	8530	20_25457052_G_A	20	25457052	G	A								CST7	0.3165	0.055495	1.17601e-08	35365	3302_58	SomaScan v4
O76096	CST7	2479	ENSG00000077984	8530	20_25480089_C_T	20	25480089	C	T								CST7	0.1871	0.018468	4.02068e-24	35365	3302_58	SomaScan v4
O76096	CST7	2479	ENSG00000077984	8530	20_25525224_G_A	20	25525224	G	A								CST7	0.1933	0.030532	2.43602e-10	35365	3302_58	SomaScan v4
O76096	CST7	2479	ENSG00000077984	8530	20_25586649_C_T	20	25586649	C	T								CST7	0.2929	0.052811	2.91998e-08	35365	3302_58	SomaScan v4
O76096	CST7	2479	ENSG00000077984	8530	20_25591516_C_T	20	25591516	C	T								CST7	-0.6794	0.047802	7.62255e-46	35365	3302_58	SomaScan v4
O76096	CST7	2479	ENSG00000077984	8530	20_25629406_A_G	20	25629406	A	G								CST7	-0.527	0.04416	7.88678e-33	35365	3302_58	SomaScan v4
O76096	CST7	2479	ENSG00000077984	8530	20_25660410_T_C	20	25660410	T	C								CST7	0.3219	0.058109	3.03201e-08	35365	3302_58	SomaScan v4
O76096	CST7	2479	ENSG00000077984	8530	20_25661652_C_T	20	25661652	C	T								CST7	-0.3899	0.051518	3.78268e-14	35365	3302_58	SomaScan v4
O76096	CST7	2479	ENSG00000077984	8530	20_25850762_A_G	20	25850762	A	G								CST7	-0.3339	0.057946	8.29908e-09	35365	3302_58	SomaScan v4
O76096	CST7	2479	ENSG00000077984	8530	20_25922115_T_C	20	25922115	T	C								CST7	0.1599	0.025291	2.57502e-10	35365	3302_58	SomaScan v4
P17538	CTRB1	2521	ENSG00000168925	1504	16_74221653_A_T	16	74221653	A	T								CTRB1	-0.1902	0.027745	7.11541e-12	35373	5671_1	SomaScan v4
P17538	CTRB1	2521	ENSG00000168925	1504	16_74238041_T_G	16	74238041	T	G								CTRB1	0.3939	0.051132	1.32312e-14	35374	5671_1	SomaScan v4
P17538	CTRB1	2521	ENSG00000168925	1504	16_74271510_T_C	16	74271510	T	C								CTRB1	0.9077	0.129655	2.54273e-12	35375	5671_1	SomaScan v4
P17538	CTRB1	2521	ENSG00000168925	1504	16_74391549_C_T	16	74391549	C	T								CTRB1	0.1002	0.015713	1.80601e-10	35375	5671_1	SomaScan v4
P17538	CTRB1	2521	ENSG00000168925	1504	16_74444372_A_G	16	74444372	A	G								CTRB1	0.3595	0.062771	1.02101e-08	35371	5671_1	SomaScan v4
P17538	CTRB1	2521	ENSG00000168925	1504	16_74551201_T_C	16	74551201	T	C								CTRB1	0.3105	0.048424	1.43499e-10	35367	5671_1	SomaScan v4
P17538	CTRB1	2521	ENSG00000168925	1504	16_74619242_C_T	16	74619242	C	T								CTRB1	0.4666	0.081079	8.67002e-09	35367	5671_1	SomaScan v4
P17538	CTRB1	2521	ENSG00000168925	1504	16_74719570_G_A	16	74719570	G	A								CTRB1	0.1093	0.015768	4.15432e-12	35366	5671_1	SomaScan v4
P17538	CTRB1	2521	ENSG00000168925	1504	16_74823794_G_A	16	74823794	G	A								CTRB1	0.9473	0.081853	5.63767e-31	35365	5671_1	SomaScan v4
P17538	CTRB1	2521	ENSG00000168925	1504	16_74852167_C_T	16	74852167	C	T								CTRB1	-0.1652	0.029451	2.031e-08	35364	5671_1	SomaScan v4
P17538	CTRB1	2521	ENSG00000168925	1504	16_74896445_G_A	16	74896445	G	A								CTRB1	-0.3005	0.049274	1.06999e-09	35363	5671_1	SomaScan v4
P17538	CTRB1	2521	ENSG00000168925	1504	16_75165966_C_T	16	75165966	C	T								CTRB1	-0.3604	0.032149	3.62911e-29	35364	5671_1	SomaScan v4
P17538	CTRB1	2521	ENSG00000168925	1504	16_75196013_C_T	16	75196013	C	T								CTRB1	-0.2942	0.027902	5.41253e-26	35363	5671_1	SomaScan v4
P17538	CTRB1	2521	ENSG00000168925	1504	16_75198630_G_T	16	75198630	G	T								CTRB1	-0.3808	0.019969	4.52272e-81	35363	5671_1	SomaScan v4
P17538	CTRB1	2521	ENSG00000168925	1504	16_75206872_G_A	16	75206872	G	A								CTRB1	0.8354	0.02674	1e-199	35363	5671_1	SomaScan v4
P17538	CTRB1	2521	ENSG00000168925	1504	16_75220052_T_C	16	75220052	T	C								CTRB1	-0.3461	0.020311	4.13238e-65	35362	5671_1	SomaScan v4
P17538	CTRB1	2521	ENSG00000168925	1504	16_75224203_G_A	16	75224203	G	A								CTRB1	-0.4136	0.053783	1.46893e-14	35362	5671_1	SomaScan v4
P17538	CTRB1	2521	ENSG00000168925	1504	16_75231697_C_T	16	75231697	C	T								CTRB1	0.1526	0.019757	1.13006e-14	35362	5671_1	SomaScan v4
P17538	CTRB1	2521	ENSG00000168925	1504	16_75385618_A_T	16	75385618	A	T								CTRB1	0.2482	0.03358	1.45312e-13	35362	5671_1	SomaScan v4
P17538	CTRB1	2521	ENSG00000168925	1504	16_75386138_A_T	16	75386138	A	T								CTRB1	-0.296	0.022313	3.65763e-40	35362	5671_1	SomaScan v4
P17538	CTRB1	2521	ENSG00000168925	1504	16_75434592_T_G	16	75434592	T	G								CTRB1	0.156	0.0203	1.53391e-14	35362	5671_1	SomaScan v4
P17538	CTRB1	2521	ENSG00000168925	1504	16_75454469_T_C	16	75454469	T	C								CTRB1	-0.2176	0.011328	3.0903e-82	35362	5671_1	SomaScan v4
P17538	CTRB1	2521	ENSG00000168925	1504	16_75482321_G_T	16	75482321	G	T								CTRB1	-0.2821	0.026221	5.40256e-27	35361	5671_1	SomaScan v4
P17538	CTRB1	2521	ENSG00000168925	1504	16_75597110_T_C	16	75597110	T	C								CTRB1	-0.5361	0.091055	3.91796e-09	35363	5671_1	SomaScan v4
P17538	CTRB1	2521	ENSG00000168925	1504	16_75840551_A_G	16	75840551	A	G								CTRB1	0.6918	0.106213	7.35191e-11	35362	5671_1	SomaScan v4
P17538	CTRB1	2521	ENSG00000168925	1504	16_75881840_C_T	16	75881840	C	T								CTRB1	-0.3058	0.050051	9.977e-10	35362	5671_1	SomaScan v4
P17538	CTRB1	2521	ENSG00000168925	1504	16_76005477_A_T	16	76005477	A	T								CTRB1	0.5731	0.075671	3.63245e-14	35362	5671_1	SomaScan v4
P17538	CTRB1	2521	ENSG00000168925	1504	16_76044525_T_C	16	76044525	T	C								CTRB1	0.9665	0.083765	8.46058e-31	35360	5671_1	SomaScan v4
P17538	CTRB1	2521	ENSG00000168925	1504	16_76113098_C_T	16	76113098	C	T								CTRB1	-0.2005	0.028273	1.32495e-12	35360	5671_1	SomaScan v4
Q6GPI1	CTRB2	2522	ENSG00000168928	440387	16_74221653_A_T	16	74221653	A	T								CTRB2	-0.3541	0.027524	7.07457e-38	35373	5648_28	SomaScan v4
Q6GPI1	CTRB2	2522	ENSG00000168928	440387	16_74223720_A_G	16	74223720	A	G								CTRB2	0.3476	0.054976	2.56898e-10	35373	5648_28	SomaScan v4
Q6GPI1	CTRB2	2522	ENSG00000168928	440387	16_74263480_C_T	16	74263480	C	T								CTRB2	-0.8091	0.108989	1.13894e-13	35375	5648_28	SomaScan v4
Q6GPI1	CTRB2	2522	ENSG00000168928	440387	16_74316787_C_T	16	74316787	C	T								CTRB2	-0.7382	0.094922	7.43019e-15	35375	5648_28	SomaScan v4
Q6GPI1	CTRB2	2522	ENSG00000168928	440387	16_74322450_G_A	16	74322450	G	A								CTRB2	0.6886	0.077748	8.23e-19	35375	5648_28	SomaScan v4
Q6GPI1	CTRB2	2522	ENSG00000168928	440387	16_74348252_A_G	16	74348252	A	G								CTRB2	-1.3206	0.146021	1.51217e-19	35374	5648_28	SomaScan v4
Q6GPI1	CTRB2	2522	ENSG00000168928	440387	16_74358293_T_G	16	74358293	T	G								CTRB2	0.3235	0.057456	1.798e-08	35375	5648_28	SomaScan v4
Q6GPI1	CTRB2	2522	ENSG00000168928	440387	16_74393354_G_T	16	74393354	G	T								CTRB2	-0.4218	0.055789	4.00959e-14	35375	5648_28	SomaScan v4
Q6GPI1	CTRB2	2522	ENSG00000168928	440387	16_74445357_T_G	16	74445357	T	G								CTRB2	0.5471	0.073512	9.89692e-14	35371	5648_28	SomaScan v4
Q6GPI1	CTRB2	2522	ENSG00000168928	440387	16_74447460_A_G	16	74447460	A	G								CTRB2	0.2202	0.031584	3.1268e-12	35372	5648_28	SomaScan v4
Q6GPI1	CTRB2	2522	ENSG00000168928	440387	16_74488325_T_A	16	74488325	T	A								CTRB2	0.6929	0.062114	6.7515e-29	35369	5648_28	SomaScan v4
Q6GPI1	CTRB2	2522	ENSG00000168928	440387	16_74525443_C_T	16	74525443	C	T								CTRB2	0.6134	0.06484	3.07539e-21	35367	5648_28	SomaScan v4
Q6GPI1	CTRB2	2522	ENSG00000168928	440387	16_74532234_A_C	16	74532234	A	C								CTRB2	-0.6045	0.05977	4.80176e-24	35367	5648_28	SomaScan v4
Q6GPI1	CTRB2	2522	ENSG00000168928	440387	16_74598568_C_T	16	74598568	C	T								CTRB2	-0.3148	0.049999	3.05098e-10	35367	5648_28	SomaScan v4
Q6GPI1	CTRB2	2522	ENSG00000168928	440387	16_74602984_A_G	16	74602984	A	G								CTRB2	-0.5554	0.074789	1.11686e-13	35367	5648_28	SomaScan v4
Q6GPI1	CTRB2	2522	ENSG00000168928	440387	16_74635300_A_T	16	74635300	A	T								CTRB2	-1.5351	0.146706	1.26707e-25	35367	5648_28	SomaScan v4
Q6GPI1	CTRB2	2522	ENSG00000168928	440387	16_74649112_T_A	16	74649112	T	A								CTRB2	0.5117	0.09263	3.31101e-08	35367	5648_28	SomaScan v4
Q6GPI1	CTRB2	2522	ENSG00000168928	440387	16_74751815_A_G	16	74751815	A	G								CTRB2	0.3168	0.049439	1.47499e-10	35367	5648_28	SomaScan v4
Q6GPI1	CTRB2	2522	ENSG00000168928	440387	16_74796077_T_C	16	74796077	T	C								CTRB2	0.8193	0.075541	2.08882e-27	35366	5648_28	SomaScan v4
Q6GPI1	CTRB2	2522	ENSG00000168928	440387	16_74806587_C_A	16	74806587	C	A								CTRB2	0.3586	0.046602	1.41514e-14	35366	5648_28	SomaScan v4
Q6GPI1	CTRB2	2522	ENSG00000168928	440387	16_74861102_G_A	16	74861102	G	A								CTRB2	-0.8313	0.151931	4.46098e-08	35365	5648_28	SomaScan v4
Q6GPI1	CTRB2	2522	ENSG00000168928	440387	16_74896445_G_A	16	74896445	G	A								CTRB2	0.6393	0.048893	4.54883e-39	35363	5648_28	SomaScan v4
Q6GPI1	CTRB2	2522	ENSG00000168928	440387	16_74926441_T_C	16	74926441	T	C								CTRB2	-0.2334	0.037995	8.10606e-10	35363	5648_28	SomaScan v4
Q6GPI1	CTRB2	2522	ENSG00000168928	440387	16_74939467_G_A	16	74939467	G	A								CTRB2	0.5362	0.033967	3.88597e-56	35363	5648_28	SomaScan v4
Q6GPI1	CTRB2	2522	ENSG00000168928	440387	16_74954019_G_A	16	74954019	G	A								CTRB2	0.4958	0.058073	1.37088e-17	35361	5648_28	SomaScan v4
Q6GPI1	CTRB2	2522	ENSG00000168928	440387	16_74965624_T_A	16	74965624	T	A								CTRB2	-0.5284	0.015957	1e-199	35363	5648_28	SomaScan v4
Q6GPI1	CTRB2	2522	ENSG00000168928	440387	16_74993670_G_A	16	74993670	G	A								CTRB2	-1.4012	0.093422	7.49894e-51	35364	5648_28	SomaScan v4
Q6GPI1	CTRB2	2522	ENSG00000168928	440387	16_75024709_G_A	16	75024709	G	A								CTRB2	-0.4118	0.029028	1.11609e-45	35365	5648_28	SomaScan v4
Q6GPI1	CTRB2	2522	ENSG00000168928	440387	16_75043473_G_T	16	75043473	G	T								CTRB2	0.3491	0.060497	7.90296e-09	35365	5648_28	SomaScan v4
Q6GPI1	CTRB2	2522	ENSG00000168928	440387	16_75049656_C_T	16	75049656	C	T								CTRB2	-1.2795	0.104222	1.20809e-34	35365	5648_28	SomaScan v4
Q6GPI1	CTRB2	2522	ENSG00000168928	440387	16_75065614_T_C	16	75065614	T	C								CTRB2	0.7396	0.104184	1.2569e-12	35365	5648_28	SomaScan v4
Q6GPI1	CTRB2	2522	ENSG00000168928	440387	16_75118910_T_C	16	75118910	T	C								CTRB2	-0.7462	0.059753	8.6816e-36	35365	5648_28	SomaScan v4
Q6GPI1	CTRB2	2522	ENSG00000168928	440387	16_75145480_C_T	16	75145480	C	T								CTRB2	0.3844	0.067389	1.16899e-08	35364	5648_28	SomaScan v4
Q6GPI1	CTRB2	2522	ENSG00000168928	440387	16_75168135_G_T	16	75168135	G	T								CTRB2	0.7153	0.093607	2.14585e-14	35364	5648_28	SomaScan v4
Q6GPI1	CTRB2	2522	ENSG00000168928	440387	16_75208700_T_A	16	75208700	T	A								CTRB2	-0.2207	0.03973	2.776e-08	35363	5648_28	SomaScan v4
Q6GPI1	CTRB2	2522	ENSG00000168928	440387	16_75213954_G_A	16	75213954	G	A								CTRB2	0.7326	0.039903	2.76312e-75	35363	5648_28	SomaScan v4
Q6GPI1	CTRB2	2522	ENSG00000168928	440387	16_75220052_T_C	16	75220052	T	C								CTRB2	0.748	0.01992	1e-199	35362	5648_28	SomaScan v4
Q6GPI1	CTRB2	2522	ENSG00000168928	440387	16_75224203_G_A	16	75224203	G	A								CTRB2	-1.1658	0.053104	8.09096e-107	35362	5648_28	SomaScan v4
Q6GPI1	CTRB2	2522	ENSG00000168928	440387	16_75228728_C_T	16	75228728	C	T								CTRB2	0.7995	0.027623	3.41193e-184	35362	5648_28	SomaScan v4
Q6GPI1	CTRB2	2522	ENSG00000168928	440387	16_75250890_C_A	16	75250890	C	A								CTRB2	-1.2865	0.046219	1.64437e-170	35362	5648_28	SomaScan v4
Q6GPI1	CTRB2	2522	ENSG00000168928	440387	16_75256375_C_T	16	75256375	C	T								CTRB2	0.7922	0.013543	1e-199	35362	5648_28	SomaScan v4
Q6GPI1	CTRB2	2522	ENSG00000168928	440387	16_75388432_T_C	16	75388432	T	C								CTRB2	0.7817	0.079737	1.08793e-22	35362	5648_28	SomaScan v4
Q6GPI1	CTRB2	2522	ENSG00000168928	440387	16_75454469_T_C	16	75454469	T	C								CTRB2	-0.4328	0.007488	1e-199	35362	5648_28	SomaScan v4
Q6GPI1	CTRB2	2522	ENSG00000168928	440387	16_75457436_T_C	16	75457436	T	C								CTRB2	-1.3076	0.022997	1e-199	35362	5648_28	SomaScan v4
Q6GPI1	CTRB2	2522	ENSG00000168928	440387	16_75461388_T_C	16	75461388	T	C								CTRB2	-0.3142	0.047902	5.41003e-11	35362	5648_28	SomaScan v4
Q6GPI1	CTRB2	2522	ENSG00000168928	440387	16_75482321_G_T	16	75482321	G	T								CTRB2	0.7506	0.025815	7.24436e-186	35361	5648_28	SomaScan v4
Q6GPI1	CTRB2	2522	ENSG00000168928	440387	16_75529455_G_A	16	75529455	G	A								CTRB2	-0.4528	0.041107	3.23073e-28	35363	5648_28	SomaScan v4
Q6GPI1	CTRB2	2522	ENSG00000168928	440387	16_75563291_C_T	16	75563291	C	T								CTRB2	0.7443	0.060347	5.96348e-35	35363	5648_28	SomaScan v4
Q6GPI1	CTRB2	2522	ENSG00000168928	440387	16_75568986_C_T	16	75568986	C	T								CTRB2	0.5234	0.048794	7.63308e-27	35363	5648_28	SomaScan v4
Q6GPI1	CTRB2	2522	ENSG00000168928	440387	16_75626348_G_A	16	75626348	G	A								CTRB2	0.6953	0.045004	7.56659e-54	35363	5648_28	SomaScan v4
Q6GPI1	CTRB2	2522	ENSG00000168928	440387	16_75655077_T_C	16	75655077	T	C								CTRB2	-1.2276	0.101871	1.92797e-33	35362	5648_28	SomaScan v4
Q6GPI1	CTRB2	2522	ENSG00000168928	440387	16_75667704_A_G	16	75667704	A	G								CTRB2	-1.2776	0.109634	2.208e-31	35362	5648_28	SomaScan v4
Q6GPI1	CTRB2	2522	ENSG00000168928	440387	16_75693515_G_A	16	75693515	G	A								CTRB2	0.5898	0.092099	1.51401e-10	35362	5648_28	SomaScan v4
Q6GPI1	CTRB2	2522	ENSG00000168928	440387	16_75732771_A_T	16	75732771	A	T								CTRB2	0.7612	0.115478	4.3471e-11	35362	5648_28	SomaScan v4
Q6GPI1	CTRB2	2522	ENSG00000168928	440387	16_75737007_A_C	16	75737007	A	C								CTRB2	-1.1736	0.033868	1e-199	35362	5648_28	SomaScan v4
Q6GPI1	CTRB2	2522	ENSG00000168928	440387	16_75755316_G_A	16	75755316	G	A								CTRB2	-1.1742	0.114974	1.7378e-24	35362	5648_28	SomaScan v4
Q6GPI1	CTRB2	2522	ENSG00000168928	440387	16_75761234_G_T	16	75761234	G	T								CTRB2	0.8351	0.099167	3.72735e-17	35362	5648_28	SomaScan v4
Q6GPI1	CTRB2	2522	ENSG00000168928	440387	16_75765230_C_T	16	75765230	C	T								CTRB2	-0.2078	0.034851	2.48399e-09	35362	5648_28	SomaScan v4
Q6GPI1	CTRB2	2522	ENSG00000168928	440387	16_75819737_G_A	16	75819737	G	A								CTRB2	0.7065	0.104776	1.55203e-11	35362	5648_28	SomaScan v4
Q6GPI1	CTRB2	2522	ENSG00000168928	440387	16_75827827_C_T	16	75827827	C	T								CTRB2	0.1499	0.026344	1.269e-08	35362	5648_28	SomaScan v4
Q6GPI1	CTRB2	2522	ENSG00000168928	440387	16_75829270_C_T	16	75829270	C	T								CTRB2	-1.1206	0.103643	3.01787e-27	35362	5648_28	SomaScan v4
Q6GPI1	CTRB2	2522	ENSG00000168928	440387	16_75859909_G_A	16	75859909	G	A								CTRB2	0.6388	0.085106	6.09818e-14	35362	5648_28	SomaScan v4
Q6GPI1	CTRB2	2522	ENSG00000168928	440387	16_75881840_C_T	16	75881840	C	T								CTRB2	-1.0816	0.04949	6.96627e-106	35362	5648_28	SomaScan v4
Q6GPI1	CTRB2	2522	ENSG00000168928	440387	16_75920090_A_G	16	75920090	A	G								CTRB2	0.2979	0.045161	4.21405e-11	35362	5648_28	SomaScan v4
Q6GPI1	CTRB2	2522	ENSG00000168928	440387	16_75978454_A_C	16	75978454	A	C								CTRB2	-0.4422	0.067026	4.18408e-11	35362	5648_28	SomaScan v4
Q6GPI1	CTRB2	2522	ENSG00000168928	440387	16_75997872_C_T	16	75997872	C	T								CTRB2	0.5145	0.049351	1.90195e-25	35362	5648_28	SomaScan v4
Q6GPI1	CTRB2	2522	ENSG00000168928	440387	16_76029098_A_T	16	76029098	A	T								CTRB2	-0.5479	0.038128	7.9726e-47	35361	5648_28	SomaScan v4
Q6GPI1	CTRB2	2522	ENSG00000168928	440387	16_76032247_C_T	16	76032247	C	T								CTRB2	0.2318	0.031937	3.93007e-13	35359	5648_28	SomaScan v4
Q6GPI1	CTRB2	2522	ENSG00000168928	440387	16_76038721_A_G	16	76038721	A	G								CTRB2	0.2777	0.045377	9.36397e-10	35360	5648_28	SomaScan v4
Q6GPI1	CTRB2	2522	ENSG00000168928	440387	16_76070319_C_T	16	76070319	C	T								CTRB2	-0.2086	0.030966	1.62293e-11	35360	5648_28	SomaScan v4
Q6GPI1	CTRB2	2522	ENSG00000168928	440387	16_76082588_A_G	16	76082588	A	G								CTRB2	0.4069	0.062666	8.40427e-11	35359	5648_28	SomaScan v4
Q6GPI1	CTRB2	2522	ENSG00000168928	440387	16_76088800_A_G	16	76088800	A	G								CTRB2	0.3426	0.029946	2.62603e-30	35359	5648_28	SomaScan v4
Q6GPI1	CTRB2	2522	ENSG00000168928	440387	16_76093098_G_A	16	76093098	G	A								CTRB2	-0.6084	0.065676	1.97606e-20	35360	5648_28	SomaScan v4
Q6GPI1	CTRB2	2522	ENSG00000168928	440387	16_76113098_C_T	16	76113098	C	T								CTRB2	-0.7033	0.027902	3.4435e-140	35360	5648_28	SomaScan v4
Q6GPI1	CTRB2	2522	ENSG00000168928	440387	16_76132308_A_C	16	76132308	A	C								CTRB2	-0.8929	0.118484	4.84395e-14	35360	5648_28	SomaScan v4
Q6GPI1	CTRB2	2522	ENSG00000168928	440387	16_76168812_C_T	16	76168812	C	T								CTRB2	-1.2874	0.097348	6.31684e-40	35360	5648_28	SomaScan v4
Q6GPI1	CTRB2	2522	ENSG00000168928	440387	16_76199277_A_G	16	76199277	A	G								CTRB2	0.742	0.080484	2.99089e-20	35360	5648_28	SomaScan v4
P07858	CTSB	2527	ENSG00000164733	1508	8_10904609_C_T	8	10904609	C	T								CTSB	-0.2321	0.040364	8.91805e-09	35380	8007_19	SomaScan v4
P07858	CTSB	2527	ENSG00000164733	1508	8_11021028_C_T	8	11021028	C	T								CTSB	0.3996	0.070619	1.527e-08	35374	8007_19	SomaScan v4
P07858	CTSB	2527	ENSG00000164733	1508	8_11101917_A_G	8	11101917	A	G								CTSB	0.27	0.042157	1.508e-10	35377	8007_19	SomaScan v4
P07858	CTSB	2527	ENSG00000164733	1508	8_11129986_G_A	8	11129986	G	A								CTSB	0.3179	0.04672	1.01508e-11	35377	8007_19	SomaScan v4
P07858	CTSB	2527	ENSG00000164733	1508	8_11138054_C_T	8	11138054	C	T								CTSB	0.3703	0.053185	3.34195e-12	35377	8007_19	SomaScan v4
P07858	CTSB	2527	ENSG00000164733	1508	8_11154946_T_C	8	11154946	T	C								CTSB	-0.3217	0.050416	1.75999e-10	35377	8007_19	SomaScan v4
P07858	CTSB	2527	ENSG00000164733	1508	8_11304798_A_G	8	11304798	A	G								CTSB	-0.2785	0.049489	1.82802e-08	35377	8007_19	SomaScan v4
P07858	CTSB	2527	ENSG00000164733	1508	8_11406484_C_T	8	11406484	C	T								CTSB	0.3609	0.038769	1.29092e-20	35376	8007_19	SomaScan v4
P07858	CTSB	2527	ENSG00000164733	1508	8_11407908_C_T	8	11407908	C	T								CTSB	-0.3355	0.056496	2.877e-09	35376	8007_19	SomaScan v4
P07858	CTSB	2527	ENSG00000164733	1508	8_11461307_T_C	8	11461307	T	C								CTSB	-0.4893	0.048569	7.17299e-24	35375	8007_19	SomaScan v4
P07858	CTSB	2527	ENSG00000164733	1508	8_11472130_A_G	8	11472130	A	G								CTSB	0.4108	0.050148	2.57276e-16	35375	8007_19	SomaScan v4
P07858	CTSB	2527	ENSG00000164733	1508	8_11510735_C_T	8	11510735	C	T								CTSB	-0.4561	0.065588	3.54977e-12	35377	8007_19	SomaScan v4
P07858	CTSB	2527	ENSG00000164733	1508	8_11521993_G_A	8	11521993	G	A								CTSB	-0.42	0.075711	2.89901e-08	35377	8007_19	SomaScan v4
P07858	CTSB	2527	ENSG00000164733	1508	8_11592790_C_T	8	11592790	C	T								CTSB	0.331	0.041535	1.59809e-15	35377	8007_19	SomaScan v4
P07858	CTSB	2527	ENSG00000164733	1508	8_11593274_C_T	8	11593274	C	T								CTSB	0.3561	0.045268	3.64754e-15	35375	8007_19	SomaScan v4
P07858	CTSB	2527	ENSG00000164733	1508	8_11605002_C_A	8	11605002	C	A								CTSB	0.4091	0.053945	3.35815e-14	35375	8007_19	SomaScan v4
P07858	CTSB	2527	ENSG00000164733	1508	8_11629610_G_A	8	11629610	G	A								CTSB	1.2007	0.107346	4.8095e-29	35376	8007_19	SomaScan v4
P07858	CTSB	2527	ENSG00000164733	1508	8_11658659_C_A	8	11658659	C	A								CTSB	0.4706	0.035328	1.74582e-40	35376	8007_19	SomaScan v4
P07858	CTSB	2527	ENSG00000164733	1508	8_11666992_G_A	8	11666992	G	A								CTSB	0.3995	0.013213	1e-199	35376	8007_19	SomaScan v4
P07858	CTSB	2527	ENSG00000164733	1508	8_11741532_G_A	8	11741532	G	A								CTSB	0.5399	0.073704	2.38506e-13	35377	8007_19	SomaScan v4
P07858	CTSB	2527	ENSG00000164733	1508	8_11757402_G_A	8	11757402	G	A								CTSB	0.6312	0.045222	2.82423e-44	35377	8007_19	SomaScan v4
P07858	CTSB	2527	ENSG00000164733	1508	8_11781303_G_A	8	11781303	G	A								CTSB	0.6387	0.072702	1.56207e-18	35377	8007_19	SomaScan v4
P07858	CTSB	2527	ENSG00000164733	1508	8_11789880_C_T	8	11789880	C	T								CTSB	0.336	0.012666	4.72063e-155	35376	8007_19	SomaScan v4
P07858	CTSB	2527	ENSG00000164733	1508	8_11796075_G_T	8	11796075	G	T								CTSB	-0.4636	0.039618	1.24911e-31	35377	8007_19	SomaScan v4
P07858	CTSB	2527	ENSG00000164733	1508	8_11816101_C_T	8	11816101	C	T								CTSB	-0.8619	0.06868	3.99577e-36	35377	8007_19	SomaScan v4
P07858	CTSB	2527	ENSG00000164733	1508	8_11826355_C_A	8	11826355	C	A								CTSB	-0.5308	0.007114	1e-199	35378	8007_19	SomaScan v4
P07858	CTSB	2527	ENSG00000164733	1508	8_11843033_C_T	8	11843033	C	T								CTSB	-0.2885	0.026193	3.25087e-28	35377	8007_19	SomaScan v4
P07858	CTSB	2527	ENSG00000164733	1508	8_11867399_T_A	8	11867399	T	A								CTSB	-0.2552	0.046177	3.26603e-08	35376	8007_19	SomaScan v4
P07858	CTSB	2527	ENSG00000164733	1508	8_11869916_A_G	8	11869916	A	G								CTSB	-0.6593	0.07774	2.23615e-17	35376	8007_19	SomaScan v4
P07858	CTSB	2527	ENSG00000164733	1508	8_11871913_A_G	8	11871913	A	G								CTSB	-0.3429	0.011656	3.27341e-190	35375	8007_19	SomaScan v4
P07858	CTSB	2527	ENSG00000164733	1508	8_11905386_C_T	8	11905386	C	T								CTSB	-0.2026	0.032989	8.18201e-10	35373	8007_19	SomaScan v4
P07858	CTSB	2527	ENSG00000164733	1508	8_11913339_C_T	8	11913339	C	T								CTSB	-0.262	0.026219	1.6421e-23	35375	8007_19	SomaScan v4
P07858	CTSB	2527	ENSG00000164733	1508	8_11924927_T_A	8	11924927	T	A								CTSB	0.4548	0.076457	2.70701e-09	35375	8007_19	SomaScan v4
P07858	CTSB	2527	ENSG00000164733	1508	8_11927533_T_G	8	11927533	T	G								CTSB	-0.2763	0.035352	5.4689e-15	35375	8007_19	SomaScan v4
P07858	CTSB	2527	ENSG00000164733	1508	8_11937674_T_C	8	11937674	T	C								CTSB	-0.4867	0.048186	5.49414e-24	35375	8007_19	SomaScan v4
P07858	CTSB	2527	ENSG00000164733	1508	8_12802663_A_G	8	12802663	A	G								CTSB	0.0762	0.013657	2.41201e-08	35374	8007_19	SomaScan v4
P07339	CTSD	2529	ENSG00000117984	1509	11_1089085_G_A	11	1089085	G	A								CTSD	-0.2594	0.036604	1.37309e-12	35355	5508_62	SomaScan v4
P07339	CTSD	2529	ENSG00000117984	1509	11_1221020_G_T	11	1221020	G	T								CTSD	-0.0861	0.009234	1.12099e-20	35352	5508_62	SomaScan v4
P07339	CTSD	2529	ENSG00000117984	1509	11_1244109_A_G	11	1244109	A	G								CTSD	0.1308	0.02228	4.34e-09	35359	5508_62	SomaScan v4
P07339	CTSD	2529	ENSG00000117984	1509	11_1249663_A_G	11	1249663	A	G								CTSD	0.1303	0.022769	1.04901e-08	35359	5508_62	SomaScan v4
P07339	CTSD	2529	ENSG00000117984	1509	11_1360626_T_G	11	1360626	T	G								CTSD	0.4265	0.05991	1.08693e-12	35359	5508_62	SomaScan v4
P07339	CTSD	2529	ENSG00000117984	1509	11_1369925_C_T	11	1369925	C	T								CTSD	0.19	0.034049	2.40298e-08	35359	5508_62	SomaScan v4
P07339	CTSD	2529	ENSG00000117984	1509	11_1396378_C_T	11	1396378	C	T								CTSD	0.4217	0.058604	6.21298e-13	35358	5508_62	SomaScan v4
P07339	CTSD	2529	ENSG00000117984	1509	11_1506035_G_A	11	1506035	G	A								CTSD	-0.3223	0.044932	7.335e-13	35360	5508_62	SomaScan v4
P07339	CTSD	2529	ENSG00000117984	1509	11_1660275_C_T	11	1660275	C	T								CTSD	0.1264	0.01015	1.3499e-35	35360	5508_62	SomaScan v4
P07339	CTSD	2529	ENSG00000117984	1509	11_1740551_G_A	11	1740551	G	A								CTSD	0.3086	0.048683	2.31398e-10	35359	5508_62	SomaScan v4
P07339	CTSD	2529	ENSG00000117984	1509	11_1742918_A_G	11	1742918	A	G								CTSD	0.2329	0.036755	2.34898e-10	35359	5508_62	SomaScan v4
P07339	CTSD	2529	ENSG00000117984	1509	11_1762527_A_G	11	1762527	A	G								CTSD	-0.3255	0.012803	1.38676e-142	35359	5508_62	SomaScan v4
P07339	CTSD	2529	ENSG00000117984	1509	11_1848373_G_A	11	1848373	G	A								CTSD	-0.2841	0.043526	6.70348e-11	35348	5508_62	SomaScan v4
P07339	CTSD	2529	ENSG00000117984	1509	11_1890343_G_A	11	1890343	G	A								CTSD	-0.2288	0.029436	7.67538e-15	35355	5508_62	SomaScan v4
P07339	CTSD	2529	ENSG00000117984	1509	11_1957403_A_G	11	1957403	A	G								CTSD	-0.2892	0.052705	4.08602e-08	35350	5508_62	SomaScan v4
P07339	CTSD	2529	ENSG00000117984	1509	11_1983825_C_T	11	1983825	C	T								CTSD	0.3191	0.057491	2.84997e-08	35350	5508_62	SomaScan v4
P07339	CTSD	2529	ENSG00000117984	1509	11_2023334_A_C	11	2023334	A	C								CTSD	-0.0771	0.010101	2.29721e-14	35350	5508_62	SomaScan v4
P07339	CTSD	2529	ENSG00000117984	1509	11_2198900_A_G	11	2198900	A	G								CTSD	-0.1578	0.026849	4.17004e-09	35361	5508_62	SomaScan v4
P07339	CTSD	2529	ENSG00000117984	1509	11_2519942_A_G	11	2519942	A	G								CTSD	-0.08	0.014593	4.20397e-08	35355	5508_62	SomaScan v4
P14091	CTSE	2530	ENSG00000196188	1510	1_205551971_A_G	1	205551971	A	G								CTSE	-0.1382	0.022995	1.854e-09	35367	15376_134	SomaScan v4
P14091	CTSE	2530	ENSG00000196188	1510	1_205692728_G_A	1	205692728	G	A								CTSE	-0.312	0.041562	6.05341e-14	35375	15376_134	SomaScan v4
P14091	CTSE	2530	ENSG00000196188	1510	1_205722546_C_T	1	205722546	C	T								CTSE	-0.2676	0.038625	4.2658e-12	35375	15376_134	SomaScan v4
P14091	CTSE	2530	ENSG00000196188	1510	1_205831831_G_A	1	205831831	G	A								CTSE	-0.4265	0.073414	6.26397e-09	35374	15376_134	SomaScan v4
P14091	CTSE	2530	ENSG00000196188	1510	1_205915146_T_C	1	205915146	T	C								CTSE	-0.1243	0.015907	5.52459e-15	35374	15376_134	SomaScan v4
P14091	CTSE	2530	ENSG00000196188	1510	1_206422601_T_A	1	206422601	T	A								CTSE	-0.3763	0.066596	1.6e-08	35365	15376_134	SomaScan v4
P14091	CTSE	2530	ENSG00000196188	1510	1_206508423_C_T	1	206508423	C	T								CTSE	-0.251	0.04132	1.244e-09	35372	15376_134	SomaScan v4
P14091	CTSE	2530	ENSG00000196188	1510	1_206597991_G_A	1	206597991	G	A								CTSE	-0.2294	0.031228	2.04315e-13	35373	15376_134	SomaScan v4
P14091	CTSE	2530	ENSG00000196188	1510	1_206732313_C_T	1	206732313	C	T								CTSE	-0.4247	0.051477	1.58016e-16	35374	15376_134	SomaScan v4
P14091	CTSE	2530	ENSG00000196188	1510	1_206884242_T_C	1	206884242	T	C								CTSE	-0.3556	0.062115	1.035e-08	35370	15376_134	SomaScan v4
P14091	CTSE	2530	ENSG00000196188	1510	1_206996075_A_G	1	206996075	A	G								CTSE	-0.1049	0.017391	1.62002e-09	35372	15376_134	SomaScan v4
Q9UBX1	CTSF	2531	ENSG00000174080	8722	11_65662500_G_A	11	65662500	G	A								CTSF	-0.4792	0.080915	3.176e-09	35366	9212_22	SomaScan v4
Q9UBX1	CTSF	2531	ENSG00000174080	8722	11_66021990_G_A	11	66021990	G	A								CTSF	0.5009	0.07789	1.269e-10	35366	9212_22	SomaScan v4
Q9UBX1	CTSF	2531	ENSG00000174080	8722	11_66024665_G_T	11	66024665	G	T								CTSF	0.7519	0.085164	1.05803e-18	35366	9212_22	SomaScan v4
Q9UBX1	CTSF	2531	ENSG00000174080	8722	11_66068455_C_T	11	66068455	C	T								CTSF	-0.666	0.0859	8.9619e-15	35366	9212_22	SomaScan v4
Q9UBX1	CTSF	2531	ENSG00000174080	8722	11_66148491_C_A	11	66148491	C	A								CTSF	-0.8641	0.134889	1.494e-10	35366	9212_22	SomaScan v4
Q9UBX1	CTSF	2531	ENSG00000174080	8722	11_66570403_C_A	11	66570403	C	A								CTSF	0.1843	0.008743	1.20698e-98	35364	9212_22	SomaScan v4
P09668	CTSH	2535	ENSG00000103811	1512	15_77933838_C_A	15	77933838	C	A								CTSH	-0.2964	0.03453	9.18121e-18	35361	8465_52	SomaScan v4
P09668	CTSH	2535	ENSG00000103811	1512	15_77970359_A_G	15	77970359	A	G								CTSH	-0.4729	0.037917	1.06292e-35	35363	8465_52	SomaScan v4
P09668	CTSH	2535	ENSG00000103811	1512	15_77980823_G_A	15	77980823	G	A								CTSH	-0.2408	0.036126	2.63572e-11	35363	8465_52	SomaScan v4
P09668	CTSH	2535	ENSG00000103811	1512	15_77981499_A_G	15	77981499	A	G								CTSH	-0.99	0.125928	3.79228e-15	35363	8465_52	SomaScan v4
P09668	CTSH	2535	ENSG00000103811	1512	15_77992980_C_T	15	77992980	C	T								CTSH	-0.4623	0.083399	2.969e-08	35363	8465_52	SomaScan v4
P09668	CTSH	2535	ENSG00000103811	1512	15_78007581_C_T	15	78007581	C	T								CTSH	0.4854	0.053702	1.58489e-19	35363	8465_52	SomaScan v4
P09668	CTSH	2535	ENSG00000103811	1512	15_78043896_G_A	15	78043896	G	A								CTSH	0.3346	0.054734	9.76697e-10	35363	8465_52	SomaScan v4
P09668	CTSH	2535	ENSG00000103811	1512	15_78047768_T_C	15	78047768	T	C								CTSH	0.2735	0.043299	2.67399e-10	35363	8465_52	SomaScan v4
P09668	CTSH	2535	ENSG00000103811	1512	15_78166978_G_T	15	78166978	G	T								CTSH	-0.5908	0.076929	1.59294e-14	35362	8465_52	SomaScan v4
P09668	CTSH	2535	ENSG00000103811	1512	15_78172170_C_T	15	78172170	C	T								CTSH	0.5326	0.059742	4.87978e-19	35362	8465_52	SomaScan v4
P09668	CTSH	2535	ENSG00000103811	1512	15_78172338_G_A	15	78172338	G	A								CTSH	-0.5476	0.063912	1.05293e-17	35362	8465_52	SomaScan v4
P09668	CTSH	2535	ENSG00000103811	1512	15_78221886_G_A	15	78221886	G	A								CTSH	0.7779	0.098674	3.182e-15	35361	8465_52	SomaScan v4
P09668	CTSH	2535	ENSG00000103811	1512	15_78239629_C_T	15	78239629	C	T								CTSH	-1.3026	0.047318	7.97995e-167	35361	8465_52	SomaScan v4
P09668	CTSH	2535	ENSG00000103811	1512	15_78249290_C_T	15	78249290	C	T								CTSH	0.1203	0.016555	3.68808e-13	35361	8465_52	SomaScan v4
P09668	CTSH	2535	ENSG00000103811	1512	15_78252734_C_T	15	78252734	C	T								CTSH	0.8032	0.088371	9.9977e-20	35361	8465_52	SomaScan v4
P09668	CTSH	2535	ENSG00000103811	1512	15_78258236_G_A	15	78258236	G	A								CTSH	-0.9911	0.108391	6.03254e-20	35361	8465_52	SomaScan v4
P09668	CTSH	2535	ENSG00000103811	1512	15_78263367_T_C	15	78263367	T	C								CTSH	-0.6283	0.055192	5.02574e-30	35361	8465_52	SomaScan v4
P09668	CTSH	2535	ENSG00000103811	1512	15_78311898_G_T	15	78311898	G	T								CTSH	-1.1766	0.077706	8.60994e-52	35361	8465_52	SomaScan v4
P09668	CTSH	2535	ENSG00000103811	1512	15_78329916_T_C	15	78329916	T	C								CTSH	-0.9652	0.064477	1.16011e-50	35361	8465_52	SomaScan v4
P09668	CTSH	2535	ENSG00000103811	1512	15_78346829_T_C	15	78346829	T	C								CTSH	-1.1958	0.082606	1.71791e-47	35361	8465_52	SomaScan v4
P09668	CTSH	2535	ENSG00000103811	1512	15_78451218_G_A	15	78451218	G	A								CTSH	-0.9346	0.080452	3.38532e-31	35360	8465_52	SomaScan v4
P09668	CTSH	2535	ENSG00000103811	1512	15_78472407_C_T	15	78472407	C	T								CTSH	0.8948	0.123827	4.96592e-13	35360	8465_52	SomaScan v4
P09668	CTSH	2535	ENSG00000103811	1512	15_78502027_C_T	15	78502027	C	T								CTSH	0.6731	0.07803	6.34454e-18	35362	8465_52	SomaScan v4
P09668	CTSH	2535	ENSG00000103811	1512	15_78615354_C_A	15	78615354	C	A								CTSH	-0.6972	0.040123	1.24308e-67	35362	8465_52	SomaScan v4
P09668	CTSH	2535	ENSG00000103811	1512	15_78633132_G_A	15	78633132	G	A								CTSH	-1.2227	0.073371	2.36974e-62	35362	8465_52	SomaScan v4
P09668	CTSH	2535	ENSG00000103811	1512	15_78701771_C_A	15	78701771	C	A								CTSH	0.6377	0.079271	8.65366e-16	35362	8465_52	SomaScan v4
P09668	CTSH	2535	ENSG00000103811	1512	15_78702856_T_C	15	78702856	T	C								CTSH	-1.3572	0.12502	1.87111e-27	35362	8465_52	SomaScan v4
P09668	CTSH	2535	ENSG00000103811	1512	15_78720149_C_T	15	78720149	C	T								CTSH	-1.1877	0.083274	3.74714e-46	35361	8465_52	SomaScan v4
P09668	CTSH	2535	ENSG00000103811	1512	15_78768855_T_A	15	78768855	T	A								CTSH	0.3013	0.044111	8.46253e-12	35360	8465_52	SomaScan v4
P09668	CTSH	2535	ENSG00000103811	1512	15_78790016_C_T	15	78790016	C	T								CTSH	0.7193	0.050426	3.63831e-46	35360	8465_52	SomaScan v4
P09668	CTSH	2535	ENSG00000103811	1512	15_78794775_T_C	15	78794775	T	C								CTSH	-1.1684	0.073716	1.40605e-56	35361	8465_52	SomaScan v4
P09668	CTSH	2535	ENSG00000103811	1512	15_78805679_A_G	15	78805679	A	G								CTSH	-0.6903	0.0348	1.44311e-87	35361	8465_52	SomaScan v4
P09668	CTSH	2535	ENSG00000103811	1512	15_78844030_A_G	15	78844030	A	G								CTSH	0.2594	0.008585	1.41579e-200	35361	8465_52	SomaScan v4
P09668	CTSH	2535	ENSG00000103811	1512	15_78848114_T_G	15	78848114	T	G								CTSH	0.5309	0.024363	2.83792e-105	35362	8465_52	SomaScan v4
P09668	CTSH	2535	ENSG00000103811	1512	15_78851446_T_G	15	78851446	T	G								CTSH	-0.293	0.008476	1e-199	35362	8465_52	SomaScan v4
P09668	CTSH	2535	ENSG00000103811	1512	15_78867727_C_T	15	78867727	C	T								CTSH	0.7779	0.105703	1.84884e-13	35362	8465_52	SomaScan v4
P09668	CTSH	2535	ENSG00000103811	1512	15_78870577_C_T	15	78870577	C	T								CTSH	0.6402	0.059389	4.28746e-27	35362	8465_52	SomaScan v4
P09668	CTSH	2535	ENSG00000103811	1512	15_78875899_G_A	15	78875899	G	A								CTSH	-1.287	0.077273	2.77013e-62	35361	8465_52	SomaScan v4
P09668	CTSH	2535	ENSG00000103811	1512	15_78876865_C_T	15	78876865	C	T								CTSH	-1.2889	0.094003	8.69161e-43	35361	8465_52	SomaScan v4
P09668	CTSH	2535	ENSG00000103811	1512	15_78928642_C_T	15	78928642	C	T								CTSH	0.7717	0.080778	1.25603e-21	35358	8465_52	SomaScan v4
P09668	CTSH	2535	ENSG00000103811	1512	15_78933072_C_T	15	78933072	C	T								CTSH	0.1891	0.024209	5.65979e-15	35358	8465_52	SomaScan v4
P09668	CTSH	2535	ENSG00000103811	1512	15_78950420_C_T	15	78950420	C	T								CTSH	-0.5398	0.053783	1.05293e-23	35358	8465_52	SomaScan v4
P09668	CTSH	2535	ENSG00000103811	1512	15_78996312_A_C	15	78996312	A	C								CTSH	0.6499	0.055392	8.66962e-32	35356	8465_52	SomaScan v4
P09668	CTSH	2535	ENSG00000103811	1512	15_79058196_G_A	15	79058196	G	A								CTSH	-1.2332	0.039225	1e-199	35356	8465_52	SomaScan v4
P09668	CTSH	2535	ENSG00000103811	1512	15_79064289_A_C	15	79064289	A	C								CTSH	0.1715	0.012069	7.99466e-46	35356	8465_52	SomaScan v4
P09668	CTSH	2535	ENSG00000103811	1512	15_79079196_C_T	15	79079196	C	T								CTSH	0.4872	0.082482	3.49004e-09	35356	8465_52	SomaScan v4
P09668	CTSH	2535	ENSG00000103811	1512	15_79114997_G_A	15	79114997	G	A								CTSH	0.6716	0.055656	1.58016e-33	35358	8465_52	SomaScan v4
P09668	CTSH	2535	ENSG00000103811	1512	15_79139834_G_A	15	79139834	G	A								CTSH	-1.1374	0.046777	1.35207e-130	35358	8465_52	SomaScan v4
P09668	CTSH	2535	ENSG00000103811	1512	15_79139923_A_T	15	79139923	A	T								CTSH	-0.9498	0.11117	1.29987e-17	35358	8465_52	SomaScan v4
P09668	CTSH	2535	ENSG00000103811	1512	15_79142151_T_C	15	79142151	T	C								CTSH	-0.8729	0.096893	2.08209e-19	35358	8465_52	SomaScan v4
P09668	CTSH	2535	ENSG00000103811	1512	15_79143576_C_T	15	79143576	C	T								CTSH	0.22	0.039401	2.35603e-08	35358	8465_52	SomaScan v4
P09668	CTSH	2535	ENSG00000103811	1512	15_79144747_A_G	15	79144747	A	G								CTSH	-0.5136	0.03278	2.49517e-55	35358	8465_52	SomaScan v4
P09668	CTSH	2535	ENSG00000103811	1512	15_79162450_C_T	15	79162450	C	T								CTSH	0.2908	0.039102	1.0311e-13	35358	8465_52	SomaScan v4
P09668	CTSH	2535	ENSG00000103811	1512	15_79187498_G_A	15	79187498	G	A								CTSH	-0.8706	0.076006	2.23615e-30	35352	8465_52	SomaScan v4
P09668	CTSH	2535	ENSG00000103811	1512	15_79201384_G_A	15	79201384	G	A								CTSH	-0.951	0.073946	7.49376e-38	35355	8465_52	SomaScan v4
P09668	CTSH	2535	ENSG00000103811	1512	15_79225777_G_A	15	79225777	G	A								CTSH	-0.7213	0.120877	2.41301e-09	35355	8465_52	SomaScan v4
P09668	CTSH	2535	ENSG00000103811	1512	15_79245772_C_A	15	79245772	C	A								CTSH	-0.836	0.109154	1.87499e-14	35356	8465_52	SomaScan v4
P09668	CTSH	2535	ENSG00000103811	1512	15_79248526_G_A	15	79248526	G	A								CTSH	-0.4433	0.062464	1.27614e-12	35356	8465_52	SomaScan v4
P09668	CTSH	2535	ENSG00000103811	1512	15_79253336_C_T	15	79253336	C	T								CTSH	0.6425	0.111051	7.22504e-09	35356	8465_52	SomaScan v4
P09668	CTSH	2535	ENSG00000103811	1512	15_79270171_C_T	15	79270171	C	T								CTSH	-0.5479	0.039021	8.74581e-45	35356	8465_52	SomaScan v4
P09668	CTSH	2535	ENSG00000103811	1512	15_79320908_T_C	15	79320908	T	C								CTSH	0.4643	0.067114	4.5772e-12	35356	8465_52	SomaScan v4
P09668	CTSH	2535	ENSG00000103811	1512	15_79324216_C_T	15	79324216	C	T								CTSH	-0.7201	0.075901	2.36919e-21	35356	8465_52	SomaScan v4
P09668	CTSH	2535	ENSG00000103811	1512	15_79327877_A_G	15	79327877	A	G								CTSH	0.2831	0.042218	2.00401e-11	35356	8465_52	SomaScan v4
P09668	CTSH	2535	ENSG00000103811	1512	15_79362734_A_C	15	79362734	A	C								CTSH	0.1907	0.029849	1.67201e-10	35356	8465_52	SomaScan v4
P09668	CTSH	2535	ENSG00000103811	1512	15_79385345_C_T	15	79385345	C	T								CTSH	-0.3578	0.033343	7.2845e-27	35356	8465_52	SomaScan v4
P09668	CTSH	2535	ENSG00000103811	1512	15_79516966_C_T	15	79516966	C	T								CTSH	0.2623	0.040543	9.822e-11	35356	8465_52	SomaScan v4
P09668	CTSH	2535	ENSG00000103811	1512	15_79533130_C_T	15	79533130	C	T								CTSH	-1.1491	0.1132	3.27793e-24	35356	8465_52	SomaScan v4
P09668	CTSH	2535	ENSG00000103811	1512	15_79571952_A_G	15	79571952	A	G								CTSH	-0.5684	0.084169	1.4471e-11	35356	8465_52	SomaScan v4
P09668	CTSH	2535	ENSG00000103811	1512	15_79581993_T_C	15	79581993	T	C								CTSH	-0.9831	0.088348	9.21298e-29	35356	8465_52	SomaScan v4
P09668	CTSH	2535	ENSG00000103811	1512	15_79593817_A_G	15	79593817	A	G								CTSH	-0.638	0.07423	8.33681e-18	35356	8465_52	SomaScan v4
P09668	CTSH	2535	ENSG00000103811	1512	15_79611305_T_A	15	79611305	T	A								CTSH	-0.6025	0.044258	3.33196e-42	35356	8465_52	SomaScan v4
P09668	CTSH	2535	ENSG00000103811	1512	15_79674974_G_A	15	79674974	G	A								CTSH	-0.1661	0.013605	2.78612e-34	35356	8465_52	SomaScan v4
P09668	CTSH	2535	ENSG00000103811	1512	15_79702314_C_T	15	79702314	C	T								CTSH	-0.6464	0.071911	2.49689e-19	35352	8465_52	SomaScan v4
P09668	CTSH	2535	ENSG00000103811	1512	15_79715331_C_T	15	79715331	C	T								CTSH	-0.6493	0.05883	2.53805e-28	35353	8465_52	SomaScan v4
P09668	CTSH	2535	ENSG00000103811	1512	15_79728110_T_G	15	79728110	T	G								CTSH	0.1968	0.033229	3.17103e-09	35355	8465_52	SomaScan v4
P09668	CTSH	2535	ENSG00000103811	1512	15_79744717_G_A	15	79744717	G	A								CTSH	0.3028	0.04571	3.48578e-11	35357	8465_52	SomaScan v4
P09668	CTSH	2535	ENSG00000103811	1512	15_79788537_T_C	15	79788537	T	C								CTSH	-0.6176	0.049341	6.0256e-36	35358	8465_52	SomaScan v4
P09668	CTSH	2535	ENSG00000103811	1512	15_79790515_C_A	15	79790515	C	A								CTSH	-1.1515	0.124446	2.18323e-20	35358	8465_52	SomaScan v4
P09668	CTSH	2535	ENSG00000103811	1512	15_79915402_G_T	15	79915402	G	T								CTSH	-1.2451	0.100545	3.21218e-35	35358	8465_52	SomaScan v4
P43234	CTSO	2542	ENSG00000256043	1519	4_156362324_C_A	4	156362324	C	A								CTSO	-0.047	0.008135	7.58595e-09	35357	9264_11	SomaScan v4
P25774	CTSS	2545	ENSG00000163131	1520	1_149961155_G_A	1	149961155	G	A								CTSS	-0.3634	0.049645	2.48028e-13	35358	3181_50	SomaScan v4
P25774	CTSS	2545	ENSG00000163131	1520	1_149982105_C_T	1	149982105	C	T								CTSS	-0.331	0.042478	6.58264e-15	35358	3181_50	SomaScan v4
P25774	CTSS	2545	ENSG00000163131	1520	1_150006012_C_T	1	150006012	C	T								CTSS	0.1091	0.01619	1.59882e-11	35356	3181_50	SomaScan v4
P25774	CTSS	2545	ENSG00000163131	1520	1_150050850_G_A	1	150050850	G	A								CTSS	-0.5187	0.014799	1e-199	35356	3181_50	SomaScan v4
P25774	CTSS	2545	ENSG00000163131	1520	1_150111252_T_C	1	150111252	T	C								CTSS	-0.6183	0.092554	2.38287e-11	35356	3181_50	SomaScan v4
P25774	CTSS	2545	ENSG00000163131	1520	1_150140580_G_T	1	150140580	G	T								CTSS	0.2282	0.041327	3.35498e-08	35356	3181_50	SomaScan v4
P25774	CTSS	2545	ENSG00000163131	1520	1_150515456_C_T	1	150515456	C	T								CTSS	-0.6002	0.067573	6.55541e-19	35361	3181_50	SomaScan v4
P25774	CTSS	2545	ENSG00000163131	1520	1_150654271_C_A	1	150654271	C	A								CTSS	-0.705	0.083554	3.23668e-17	35362	3181_50	SomaScan v4
P25774	CTSS	2545	ENSG00000163131	1520	1_150742189_A_G	1	150742189	A	G								CTSS	0.2016	0.008091	4.9204e-137	35362	3181_50	SomaScan v4
P25774	CTSS	2545	ENSG00000163131	1520	1_150846616_T_A	1	150846616	T	A								CTSS	0.1721	0.01726	2.04503e-23	35362	3181_50	SomaScan v4
P25774	CTSS	2545	ENSG00000163131	1520	1_150893971_G_A	1	150893971	G	A								CTSS	-0.6036	0.040075	2.88536e-51	35363	3181_50	SomaScan v4
P25774	CTSS	2545	ENSG00000163131	1520	1_151106930_T_C	1	151106930	T	C								CTSS	-0.5829	0.039207	5.39262e-50	35362	3181_50	SomaScan v4
P25774	CTSS	2545	ENSG00000163131	1520	1_151652177_C_T	1	151652177	C	T								CTSS	-0.3898	0.068879	1.521e-08	35365	3181_50	SomaScan v4
P25774	CTSS	2545	ENSG00000163131	1520	1_151722519_C_T	1	151722519	C	T								CTSS	0.0988	0.012995	2.89734e-14	35365	3181_50	SomaScan v4
O60911	CTSV	2538	ENSG00000136943	1515	9_96178320_C_A	9	96178320	C	A								CTSV	-0.1855	0.0301	7.14299e-10	35347	3364_76	SomaScan v4
O60911	CTSV	2538	ENSG00000136943	1515	9_96714578_A_T	9	96714578	A	T								CTSV	0.105	0.012767	1.96607e-16	35345	3364_76	SomaScan v4
O60911	CTSV	2538	ENSG00000136943	1515	9_96738495_C_T	9	96738495	C	T								CTSV	-0.5939	0.071902	1.45814e-16	35345	3364_76	SomaScan v4
O60911	CTSV	2538	ENSG00000136943	1515	9_97387544_A_G	9	97387544	A	G								CTSV	-0.1635	0.008103	1.56819e-90	35346	3364_76	SomaScan v4
O60911	CTSV	2538	ENSG00000136943	1515	9_97552127_A_G	9	97552127	A	G								CTSV	0.2789	0.034418	5.35057e-16	35346	3364_76	SomaScan v4
P09341	CXCL1	4602	ENSG00000163739	2919	4_72871583_C_A	4	72871583	C	A								CXCL1	0.2831	0.033374	2.19887e-17	35354	2985_35	SomaScan v4
P09341	CXCL1	4602	ENSG00000163739	2919	4_72951449_C_T	4	72951449	C	T								CXCL1	0.4043	0.035384	3.09528e-30	35354	2985_35	SomaScan v4
P09341	CXCL1	4602	ENSG00000163739	2919	4_72959718_T_C	4	72959718	T	C								CXCL1	1.1082	0.128079	5.03849e-18	35355	2985_35	SomaScan v4
P09341	CXCL1	4602	ENSG00000163739	2919	4_72993741_G_T	4	72993741	G	T								CXCL1	0.6777	0.036651	2.45188e-76	35355	2985_35	SomaScan v4
P09341	CXCL1	4602	ENSG00000163739	2919	4_73006676_A_G	4	73006676	A	G								CXCL1	-0.2214	0.012164	5.0501e-74	35355	2985_35	SomaScan v4
P09341	CXCL1	4602	ENSG00000163739	2919	4_73043247_C_A	4	73043247	C	A								CXCL1	0.4824	0.050716	1.87413e-21	35355	2985_35	SomaScan v4
P09341	CXCL1	4602	ENSG00000163739	2919	4_73193901_T_C	4	73193901	T	C								CXCL1	1.0555	0.13383	3.09885e-15	35355	2985_35	SomaScan v4
P09341	CXCL1	4602	ENSG00000163739	2919	4_73204682_T_C	4	73204682	T	C								CXCL1	0.7943	0.107491	1.47401e-13	35355	2985_35	SomaScan v4
P09341	CXCL1	4602	ENSG00000163739	2919	4_73364882_C_T	4	73364882	C	T								CXCL1	1.1356	0.074161	6.29651e-53	35355	2985_35	SomaScan v4
P09341	CXCL1	4602	ENSG00000163739	2919	4_73729427_G_A	4	73729427	G	A								CXCL1	0.4247	0.040963	3.46817e-25	35350	2985_35	SomaScan v4
P09341	CXCL1	4602	ENSG00000163739	2919	4_73745065_T_A	4	73745065	T	A								CXCL1	0.6771	0.05038	3.53021e-41	35349	2985_35	SomaScan v4
P09341	CXCL1	4602	ENSG00000163739	2919	4_73746377_G_A	4	73746377	G	A								CXCL1	0.4439	0.027782	1.81803e-57	35349	2985_35	SomaScan v4
P09341	CXCL1	4602	ENSG00000163739	2919	4_73757435_T_A	4	73757435	T	A								CXCL1	-0.1545	0.023409	4.11055e-11	35350	2985_35	SomaScan v4
P09341	CXCL1	4602	ENSG00000163739	2919	4_73777940_A_G	4	73777940	A	G								CXCL1	0.6708	0.053024	1.1079e-36	35351	2985_35	SomaScan v4
P09341	CXCL1	4602	ENSG00000163739	2919	4_73779522_G_A	4	73779522	G	A								CXCL1	0.6476	0.04527	2.02908e-46	35351	2985_35	SomaScan v4
P09341	CXCL1	4602	ENSG00000163739	2919	4_73832401_C_T	4	73832401	C	T								CXCL1	1.1245	0.03691	1e-199	35351	2985_35	SomaScan v4
P09341	CXCL1	4602	ENSG00000163739	2919	4_73857159_G_A	4	73857159	G	A								CXCL1	1.0454	0.075951	4.18408e-43	35348	2985_35	SomaScan v4
P09341	CXCL1	4602	ENSG00000163739	2919	4_73860464_G_A	4	73860464	G	A								CXCL1	0.584	0.076023	1.56783e-14	35349	2985_35	SomaScan v4
P09341	CXCL1	4602	ENSG00000163739	2919	4_73905511_T_C	4	73905511	T	C								CXCL1	0.7062	0.103378	8.41977e-12	35351	2985_35	SomaScan v4
P09341	CXCL1	4602	ENSG00000163739	2919	4_73922550_T_C	4	73922550	T	C								CXCL1	-0.1796	0.021424	5.16179e-17	35351	2985_35	SomaScan v4
P09341	CXCL1	4602	ENSG00000163739	2919	4_73935471_A_G	4	73935471	A	G								CXCL1	0.6344	0.113506	2.28202e-08	35351	2985_35	SomaScan v4
P09341	CXCL1	4602	ENSG00000163739	2919	4_73942105_G_A	4	73942105	G	A								CXCL1	0.2506	0.023677	3.52858e-26	35350	2985_35	SomaScan v4
P09341	CXCL1	4602	ENSG00000163739	2919	4_73950811_G_A	4	73950811	G	A								CXCL1	0.6012	0.068487	1.65997e-18	35351	2985_35	SomaScan v4
P09341	CXCL1	4602	ENSG00000163739	2919	4_73977710_A_G	4	73977710	A	G								CXCL1	-0.1852	0.026891	5.69377e-12	35351	2985_35	SomaScan v4
P09341	CXCL1	4602	ENSG00000163739	2919	4_74020612_C_T	4	74020612	C	T								CXCL1	-0.2201	0.036379	1.44601e-09	35351	2985_35	SomaScan v4
P09341	CXCL1	4602	ENSG00000163739	2919	4_74164676_C_T	4	74164676	C	T								CXCL1	0.7778	0.07858	4.24033e-23	35351	2985_35	SomaScan v4
P09341	CXCL1	4602	ENSG00000163739	2919	4_74247648_C_T	4	74247648	C	T								CXCL1	0.3558	0.044236	8.74581e-16	35349	2985_35	SomaScan v4
P09341	CXCL1	4602	ENSG00000163739	2919	4_74271407_G_A	4	74271407	G	A								CXCL1	-0.1644	0.027106	1.31899e-09	35349	2985_35	SomaScan v4
P09341	CXCL1	4602	ENSG00000163739	2919	4_74358222_A_T	4	74358222	A	T								CXCL1	0.6499	0.066596	1.69005e-22	35349	2985_35	SomaScan v4
P09341	CXCL1	4602	ENSG00000163739	2919	4_74558707_T_C	4	74558707	T	C								CXCL1	0.5423	0.041932	2.93495e-38	35350	2985_35	SomaScan v4
P09341	CXCL1	4602	ENSG00000163739	2919	4_74588238_G_A	4	74588238	G	A								CXCL1	0.6485	0.111762	6.53401e-09	35350	2985_35	SomaScan v4
P09341	CXCL1	4602	ENSG00000163739	2919	4_74759005_C_T	4	74759005	C	T								CXCL1	-0.2036	0.034509	3.63597e-09	35351	2985_35	SomaScan v4
P09341	CXCL1	4602	ENSG00000163739	2919	4_74801528_A_G	4	74801528	A	G								CXCL1	0.5891	0.076225	1.08893e-14	35351	2985_35	SomaScan v4
P09341	CXCL1	4602	ENSG00000163739	2919	4_74808857_G_T	4	74808857	G	T								CXCL1	0.5414	0.050444	7.14167e-27	35351	2985_35	SomaScan v4
P09341	CXCL1	4602	ENSG00000163739	2919	4_74822054_G_A	4	74822054	G	A								CXCL1	0.1115	0.01114	1.39508e-23	35345	2985_35	SomaScan v4
P09341	CXCL1	4602	ENSG00000163739	2919	4_74853241_G_A	4	74853241	G	A								CXCL1	-0.1507	0.022085	8.88178e-12	35348	2985_35	SomaScan v4
P02778	CXCL10	10637	ENSG00000169245	3627	4_76052393_A_G	4	76052393	A	G								CXCL10	0.0657	0.00808	4.24424e-16	35355	4141_79	SomaScan v4
P02778	CXCL10	10637	ENSG00000169245	3627	4_76278056_T_A	4	76278056	T	A								CXCL10	0.5222	0.059141	1.04906e-18	35356	4141_79	SomaScan v4
P02778	CXCL10	10637	ENSG00000169245	3627	4_76525589_G_A	4	76525589	G	A								CXCL10	1.3163	0.116368	1.15107e-29	35355	4141_79	SomaScan v4
P02778	CXCL10	10637	ENSG00000169245	3627	4_76561310_C_T	4	76561310	C	T								CXCL10	0.1911	0.032556	4.36004e-09	35356	4141_79	SomaScan v4
O14625	CXCL11	10638	ENSG00000169248	6373	4_75459769_C_T	4	75459769	C	T								CXCL11	0.1009	0.013702	1.78402e-13	35353	3038_9	SomaScan v4
O14625	CXCL11	10638	ENSG00000169248	6373	4_75587368_C_T	4	75587368	C	T								CXCL11	-0.2752	0.020774	4.66767e-40	35351	3038_9	SomaScan v4
O14625	CXCL11	10638	ENSG00000169248	6373	4_75686498_G_A	4	75686498	G	A								CXCL11	0.1983	0.025148	3.14123e-15	35355	3038_9	SomaScan v4
O14625	CXCL11	10638	ENSG00000169248	6373	4_75838155_C_T	4	75838155	C	T								CXCL11	-0.3627	0.057607	3.05302e-10	35355	3038_9	SomaScan v4
O14625	CXCL11	10638	ENSG00000169248	6373	4_75927663_T_C	4	75927663	T	C								CXCL11	0.2579	0.008302	1e-199	35354	3038_9	SomaScan v4
O14625	CXCL11	10638	ENSG00000169248	6373	4_76356368_A_G	4	76356368	A	G								CXCL11	0.277	0.044239	3.81303e-10	35357	3038_9	SomaScan v4
O14625	CXCL11	10638	ENSG00000169248	6373	4_76424307_C_A	4	76424307	C	A								CXCL11	-0.1264	0.009434	6.2273e-41	35357	3038_9	SomaScan v4
O14625	CXCL11	10638	ENSG00000169248	6373	4_76432201_A_C	4	76432201	A	C								CXCL11	-0.2512	0.02787	1.9971e-19	35357	3038_9	SomaScan v4
O14625	CXCL11	10638	ENSG00000169248	6373	4_76793876_T_C	4	76793876	T	C								CXCL11	-0.164	0.028907	1.40001e-08	35357	3038_9	SomaScan v4
O14625	CXCL11	10638	ENSG00000169248	6373	4_76853237_T_C	4	76853237	T	C								CXCL11	-0.1449	0.02444	3.05302e-09	35356	3038_9	SomaScan v4
O14625	CXCL11	10638	ENSG00000169248	6373	4_77002437_G_A	4	77002437	G	A								CXCL11	-0.1162	0.019763	4.11197e-09	35367	3038_9	SomaScan v4
O14625	CXCL11	10638	ENSG00000169248	6373	4_77006398_C_T	4	77006398	C	T								CXCL11	-0.1567	0.024507	1.61599e-10	35367	3038_9	SomaScan v4
P48061	CXCL12	10672	ENSG00000107562	6387	10_43983527_C_A	10	43983527	C	A								CXCL12	0.0569	0.008813	1.07199e-10	35323	3516_60	SomaScan v4
P48061	CXCL12	10672	ENSG00000107562	6387	10_44008458_G_A	10	44008458	G	A								CXCL12	0.5848	0.106095	3.54699e-08	35323	3516_60	SomaScan v4
P48061	CXCL12	10672	ENSG00000107562	6387	10_44398308_C_T	10	44398308	C	T								CXCL12	-0.1449	0.009377	7.16473e-54	35323	3516_60	SomaScan v4
Q9H2A7	CXCL16	16642	ENSG00000161921	58191	17_4188718_T_A	17	4188718	T	A								CXCL16	-0.8026	0.058254	3.47536e-43	35373	2436_49	SomaScan v4
Q9H2A7	CXCL16	16642	ENSG00000161921	58191	17_4562282_C_T	17	4562282	C	T								CXCL16	0.2305	0.035975	1.48201e-10	35373	2436_49	SomaScan v4
Q9H2A7	CXCL16	16642	ENSG00000161921	58191	17_4641184_G_T	17	4641184	G	T								CXCL16	-0.5953	0.043112	2.27091e-43	35373	2436_49	SomaScan v4
Q9H2A7	CXCL16	16642	ENSG00000161921	58191	17_4707818_A_G	17	4707818	A	G								CXCL16	0.2711	0.049135	3.44001e-08	35375	2436_49	SomaScan v4
Q9H2A7	CXCL16	16642	ENSG00000161921	58191	17_4720161_G_A	17	4720161	G	A								CXCL16	-0.2	0.009838	7.08761e-92	35374	2436_49	SomaScan v4
Q9H2A7	CXCL16	16642	ENSG00000161921	58191	17_4736373_G_A	17	4736373	G	A								CXCL16	-0.4483	0.054079	1.13501e-16	35378	2436_49	SomaScan v4
Q9H2A7	CXCL16	16642	ENSG00000161921	58191	17_4760437_G_T	17	4760437	G	T								CXCL16	0.2568	0.02812	6.69885e-20	35379	2436_49	SomaScan v4
Q9H2A7	CXCL16	16642	ENSG00000161921	58191	17_5091611_A_G	17	5091611	A	G								CXCL16	0.391	0.067808	8.10308e-09	35377	2436_49	SomaScan v4
Q9H2A7	CXCL16	16642	ENSG00000161921	58191	17_5227283_C_A	17	5227283	C	A								CXCL16	-0.1727	0.024926	4.25011e-12	35379	2436_49	SomaScan v4
Q9H2A7	CXCL16	16642	ENSG00000161921	58191	17_5495614_A_G	17	5495614	A	G								CXCL16	-2.0415	0.08241	1.77011e-135	35379	2436_49	SomaScan v4
P42830	CXCL5	10642	ENSG00000163735	6374	4_73998970_T_G	4	73998970	T	G								CXCL5	-0.1975	0.010906	2.72396e-73	35351	2979_8	SomaScan v4
P80162	CXCL6	10643	ENSG00000124875	6372	4_72837904_G_A	4	72837904	G	A								CXCL6	0.4895	0.045623	7.42335e-27	35352	3495_15	SomaScan v4
P80162	CXCL6	10643	ENSG00000124875	6372	4_72885066_G_T	4	72885066	G	T								CXCL6	0.3497	0.039267	5.30762e-19	35354	3495_15	SomaScan v4
P80162	CXCL6	10643	ENSG00000124875	6372	4_72919121_A_G	4	72919121	A	G								CXCL6	0.4023	0.067865	3.06697e-09	35355	3495_15	SomaScan v4
P80162	CXCL6	10643	ENSG00000124875	6372	4_73092843_T_A	4	73092843	T	A								CXCL6	-0.2922	0.044575	5.55265e-11	35355	3495_15	SomaScan v4
P80162	CXCL6	10643	ENSG00000124875	6372	4_73106438_A_C	4	73106438	A	C								CXCL6	-0.3063	0.053782	1.232e-08	35355	3495_15	SomaScan v4
P80162	CXCL6	10643	ENSG00000124875	6372	4_73351190_C_T	4	73351190	C	T								CXCL6	0.3253	0.039364	1.41091e-16	35355	3495_15	SomaScan v4
P80162	CXCL6	10643	ENSG00000124875	6372	4_73363274_C_T	4	73363274	C	T								CXCL6	-0.3245	0.049587	5.98549e-11	35355	3495_15	SomaScan v4
P80162	CXCL6	10643	ENSG00000124875	6372	4_73484767_C_T	4	73484767	C	T								CXCL6	-1.203	0.062357	6.26614e-83	35354	3495_15	SomaScan v4
P80162	CXCL6	10643	ENSG00000124875	6372	4_73600918_G_A	4	73600918	G	A								CXCL6	-0.3256	0.05036	1.01e-10	35349	3495_15	SomaScan v4
P80162	CXCL6	10643	ENSG00000124875	6372	4_73606219_G_A	4	73606219	G	A								CXCL6	0.5283	0.07223	2.59e-13	35349	3495_15	SomaScan v4
P80162	CXCL6	10643	ENSG00000124875	6372	4_73611207_A_G	4	73611207	A	G								CXCL6	-0.1158	0.008173	1.43186e-45	35349	3495_15	SomaScan v4
P80162	CXCL6	10643	ENSG00000124875	6372	4_73698432_A_G	4	73698432	A	G								CXCL6	-0.931	0.120129	9.18756e-15	35347	3495_15	SomaScan v4
P80162	CXCL6	10643	ENSG00000124875	6372	4_73704486_G_A	4	73704486	G	A								CXCL6	0.4938	0.058592	3.52209e-17	35347	3495_15	SomaScan v4
P80162	CXCL6	10643	ENSG00000124875	6372	4_73728028_T_A	4	73728028	T	A								CXCL6	-0.2238	0.029762	5.49288e-14	35350	3495_15	SomaScan v4
P80162	CXCL6	10643	ENSG00000124875	6372	4_73728326_A_G	4	73728326	A	G								CXCL6	0.4927	0.006009	1e-199	35350	3495_15	SomaScan v4
P80162	CXCL6	10643	ENSG00000124875	6372	4_73834651_C_T	4	73834651	C	T								CXCL6	0.469	0.035979	7.70194e-39	35351	3495_15	SomaScan v4
P80162	CXCL6	10643	ENSG00000124875	6372	4_73857159_G_A	4	73857159	G	A								CXCL6	0.4959	0.075345	4.64943e-11	35348	3495_15	SomaScan v4
P80162	CXCL6	10643	ENSG00000124875	6372	4_73859625_A_G	4	73859625	A	G								CXCL6	-1.0377	0.049738	1.15611e-96	35349	3495_15	SomaScan v4
P80162	CXCL6	10643	ENSG00000124875	6372	4_73874231_C_T	4	73874231	C	T								CXCL6	0.1884	0.010399	2.29985e-73	35350	3495_15	SomaScan v4
P80162	CXCL6	10643	ENSG00000124875	6372	4_73885153_A_G	4	73885153	A	G								CXCL6	-0.2463	0.033106	1.00809e-13	35349	3495_15	SomaScan v4
P80162	CXCL6	10643	ENSG00000124875	6372	4_74074638_A_G	4	74074638	A	G								CXCL6	0.3381	0.039658	1.52195e-17	35351	3495_15	SomaScan v4
P80162	CXCL6	10643	ENSG00000124875	6372	4_74092315_G_A	4	74092315	G	A								CXCL6	0.4057	0.048827	9.65606e-17	35351	3495_15	SomaScan v4
P80162	CXCL6	10643	ENSG00000124875	6372	4_74105258_A_C	4	74105258	A	C								CXCL6	0.3627	0.057815	3.52996e-10	35351	3495_15	SomaScan v4
P80162	CXCL6	10643	ENSG00000124875	6372	4_74127502_T_A	4	74127502	T	A								CXCL6	0.5464	0.074256	1.86209e-13	35350	3495_15	SomaScan v4
P80162	CXCL6	10643	ENSG00000124875	6372	4_74137349_C_A	4	74137349	C	A								CXCL6	0.3259	0.054452	2.16302e-09	35351	3495_15	SomaScan v4
P80162	CXCL6	10643	ENSG00000124875	6372	4_74158953_T_C	4	74158953	T	C								CXCL6	0.4195	0.059097	1.26096e-12	35351	3495_15	SomaScan v4
P80162	CXCL6	10643	ENSG00000124875	6372	4_74222096_C_T	4	74222096	C	T								CXCL6	0.4098	0.069344	3.42799e-09	35349	3495_15	SomaScan v4
P80162	CXCL6	10643	ENSG00000124875	6372	4_74255631_C_A	4	74255631	C	A								CXCL6	-0.1849	0.02873	1.228e-10	35348	3495_15	SomaScan v4
P80162	CXCL6	10643	ENSG00000124875	6372	4_74298218_A_G	4	74298218	A	G								CXCL6	0.415	0.042528	1.69981e-22	35349	3495_15	SomaScan v4
P80162	CXCL6	10643	ENSG00000124875	6372	4_74298559_A_C	4	74298559	A	C								CXCL6	0.5302	0.064063	1.27087e-16	35349	3495_15	SomaScan v4
P80162	CXCL6	10643	ENSG00000124875	6372	4_74337745_C_T	4	74337745	C	T								CXCL6	0.3404	0.045618	8.52119e-14	35347	3495_15	SomaScan v4
P80162	CXCL6	10643	ENSG00000124875	6372	4_74454022_C_T	4	74454022	C	T								CXCL6	-0.1637	0.022607	4.44631e-13	35350	3495_15	SomaScan v4
P80162	CXCL6	10643	ENSG00000124875	6372	4_74558707_T_C	4	74558707	T	C								CXCL6	0.3231	0.041576	7.76784e-15	35350	3495_15	SomaScan v4
P80162	CXCL6	10643	ENSG00000124875	6372	4_74592869_C_T	4	74592869	C	T								CXCL6	0.3638	0.066268	4.02402e-08	35350	3495_15	SomaScan v4
P80162	CXCL6	10643	ENSG00000124875	6372	4_74606862_C_A	4	74606862	C	A								CXCL6	-0.1903	0.034832	4.67003e-08	35350	3495_15	SomaScan v4
P80162	CXCL6	10643	ENSG00000124875	6372	4_74625739_T_C	4	74625739	T	C								CXCL6	0.4766	0.074502	1.583e-10	35348	3495_15	SomaScan v4
P80162	CXCL6	10643	ENSG00000124875	6372	4_74628669_T_C	4	74628669	T	C								CXCL6	-0.1623	0.021747	8.46058e-14	35348	3495_15	SomaScan v4
P80162	CXCL6	10643	ENSG00000124875	6372	4_74640678_T_G	4	74640678	T	G								CXCL6	-0.3001	0.039042	1.51008e-14	35349	3495_15	SomaScan v4
P80162	CXCL6	10643	ENSG00000124875	6372	4_74646140_G_A	4	74646140	G	A								CXCL6	0.3515	0.057747	1.15101e-09	35349	3495_15	SomaScan v4
P80162	CXCL6	10643	ENSG00000124875	6372	4_74678304_C_A	4	74678304	C	A								CXCL6	0.4898	0.075455	8.51334e-11	35350	3495_15	SomaScan v4
P80162	CXCL6	10643	ENSG00000124875	6372	4_74744652_G_A	4	74744652	G	A								CXCL6	-0.6938	0.057244	8.26799e-34	35351	3495_15	SomaScan v4
P80162	CXCL6	10643	ENSG00000124875	6372	4_74765946_C_T	4	74765946	C	T								CXCL6	-0.848	0.060352	7.61027e-45	35351	3495_15	SomaScan v4
P80162	CXCL6	10643	ENSG00000124875	6372	4_74778288_A_G	4	74778288	A	G								CXCL6	0.2877	0.050283	1.05499e-08	35351	3495_15	SomaScan v4
P80162	CXCL6	10643	ENSG00000124875	6372	4_74780560_A_G	4	74780560	A	G								CXCL6	0.3119	0.049988	4.38995e-10	35351	3495_15	SomaScan v4
P80162	CXCL6	10643	ENSG00000124875	6372	4_74809377_A_G	4	74809377	A	G								CXCL6	0.1259	0.022789	3.30103e-08	35351	3495_15	SomaScan v4
P80162	CXCL6	10643	ENSG00000124875	6372	4_74833000_C_T	4	74833000	C	T								CXCL6	-0.155	0.022098	2.31313e-12	35344	3495_15	SomaScan v4
P10145	CXCL8	6025	ENSG00000169429	3576	4_73696328_G_T	4	73696328	G	T								CXCL8	-0.1407	0.025686	4.31102e-08	35347	3447_64	SomaScan v4
Q07325	CXCL9	7098	ENSG00000138755	4283	4_76007275_C_T	4	76007275	C	T								CXCL9	-0.075	0.009672	8.86543e-15	35355	9188_119	SomaScan v4
Q8WUJ1	CYB5D2	28471	ENSG00000167740	124936	17_3691072_G_A	17	3691072	G	A								CYB5D2	-0.8707	0.085912	3.87347e-24	35353	10924_258	SomaScan v4
Q8WUJ1	CYB5D2	28471	ENSG00000167740	124936	17_3745632_G_A	17	3745632	G	A								CYB5D2	-0.2511	0.044943	2.30898e-08	35353	10924_258	SomaScan v4
Q8WUJ1	CYB5D2	28471	ENSG00000167740	124936	17_3954599_C_T	17	3954599	C	T								CYB5D2	-0.289	0.041745	4.41977e-12	35354	10924_258	SomaScan v4
Q8WUJ1	CYB5D2	28471	ENSG00000167740	124936	17_4143644_A_C	17	4143644	A	C								CYB5D2	0.3259	0.016374	3.75837e-88	35361	10924_258	SomaScan v4
Q8WUJ1	CYB5D2	28471	ENSG00000167740	124936	17_4156939_G_A	17	4156939	G	A								CYB5D2	-1.0117	0.030952	1e-199	35362	10924_258	SomaScan v4
Q8WUJ1	CYB5D2	28471	ENSG00000167740	124936	17_4200074_G_T	17	4200074	G	T								CYB5D2	0.1537	0.008219	4.9854e-78	35362	10924_258	SomaScan v4
Q8WUJ1	CYB5D2	28471	ENSG00000167740	124936	17_4423199_A_G	17	4423199	A	G								CYB5D2	-0.0539	0.009473	1.273e-08	35360	10924_258	SomaScan v4
Q8WUJ1	CYB5D2	28471	ENSG00000167740	124936	17_4547274_G_A	17	4547274	G	A								CYB5D2	-0.4253	0.060188	1.59294e-12	35360	10924_258	SomaScan v4
Q8WUJ1	CYB5D2	28471	ENSG00000167740	124936	17_4775328_G_A	17	4775328	G	A								CYB5D2	-0.507	0.05617	1.77787e-19	35368	10924_258	SomaScan v4
Q6BCY4	CYB5R2	24376	ENSG00000166394	51700	11_6941740_C_T	11	6941740	C	T								CYB5R2	0.122	0.008791	8.67162e-44	35380	19143_38	SomaScan v4
Q6BCY4	CYB5R2	24376	ENSG00000166394	51700	11_7006021_T_C	11	7006021	T	C								CYB5R2	-0.1631	0.024799	4.80618e-11	35382	19143_38	SomaScan v4
Q6BCY4	CYB5R2	24376	ENSG00000166394	51700	11_7020360_T_C	11	7020360	T	C								CYB5R2	-0.3593	0.038715	1.68384e-20	35383	19143_38	SomaScan v4
Q6BCY4	CYB5R2	24376	ENSG00000166394	51700	11_7239889_A_T	11	7239889	A	T								CYB5R2	0.1425	0.020495	3.58014e-12	35386	19143_38	SomaScan v4
Q6BCY4	CYB5R2	24376	ENSG00000166394	51700	11_7246279_T_G	11	7246279	T	G								CYB5R2	-0.4361	0.075093	6.34205e-09	35385	19143_38	SomaScan v4
Q6BCY4	CYB5R2	24376	ENSG00000166394	51700	11_7526248_A_G	11	7526248	A	G								CYB5R2	0.3423	0.047578	6.26758e-13	35375	19143_38	SomaScan v4
Q6BCY4	CYB5R2	24376	ENSG00000166394	51700	11_7540784_G_A	11	7540784	G	A								CYB5R2	-0.0583	0.008709	2.16421e-11	35375	19143_38	SomaScan v4
Q6BCY4	CYB5R2	24376	ENSG00000166394	51700	11_7561806_C_T	11	7561806	C	T								CYB5R2	-0.1329	0.00837	9.01986e-57	35375	19143_38	SomaScan v4
Q6BCY4	CYB5R2	24376	ENSG00000166394	51700	11_7603131_C_T	11	7603131	C	T								CYB5R2	-0.4615	0.04851	1.84289e-21	35373	19143_38	SomaScan v4
Q6BCY4	CYB5R2	24376	ENSG00000166394	51700	11_7661453_T_C	11	7661453	T	C								CYB5R2	0.2229	0.008562	2.01372e-149	35376	19143_38	SomaScan v4
Q6BCY4	CYB5R2	24376	ENSG00000166394	51700	11_7748406_G_T	11	7748406	G	T								CYB5R2	0.2023	0.032092	2.90402e-10	35376	19143_38	SomaScan v4
Q6BCY4	CYB5R2	24376	ENSG00000166394	51700	11_7840855_T_C	11	7840855	T	C								CYB5R2	-0.3795	0.038297	3.7914e-23	35376	19143_38	SomaScan v4
Q6BCY4	CYB5R2	24376	ENSG00000166394	51700	11_7875168_A_G	11	7875168	A	G								CYB5R2	0.3333	0.060116	2.95202e-08	35374	19143_38	SomaScan v4
Q6BCY4	CYB5R2	24376	ENSG00000166394	51700	11_8022821_C_T	11	8022821	C	T								CYB5R2	-0.0571	0.008431	1.2659e-11	35374	19143_38	SomaScan v4
Q6BCY4	CYB5R2	24376	ENSG00000166394	51700	11_8348397_A_C	11	8348397	A	C								CYB5R2	-0.1461	0.026041	2.01902e-08	35373	19143_38	SomaScan v4
Q9NRR1	CYTL1	24435	ENSG00000170891	54360	4_4070398_A_C	4	4070398	A	C								CYTL1	-0.3479	0.040595	1.03395e-17	35285	8402_22	SomaScan v4
Q9NRR1	CYTL1	24435	ENSG00000170891	54360	4_4227585_T_A	4	4227585	T	A								CYTL1	0.5373	0.084286	1.83299e-10	35297	8402_22	SomaScan v4
Q9NRR1	CYTL1	24435	ENSG00000170891	54360	4_4301917_A_G	4	4301917	A	G								CYTL1	-0.1436	0.022729	2.64899e-10	35327	8402_22	SomaScan v4
Q9NRR1	CYTL1	24435	ENSG00000170891	54360	4_4387077_C_A	4	4387077	C	A								CYTL1	0.2194	0.031947	6.52529e-12	35332	8402_22	SomaScan v4
Q9NRR1	CYTL1	24435	ENSG00000170891	54360	4_4444593_T_G	4	4444593	T	G								CYTL1	-0.2781	0.031516	1.10408e-18	35340	8402_22	SomaScan v4
Q9NRR1	CYTL1	24435	ENSG00000170891	54360	4_4457136_C_A	4	4457136	C	A								CYTL1	0.4033	0.066234	1.136e-09	35340	8402_22	SomaScan v4
Q9NRR1	CYTL1	24435	ENSG00000170891	54360	4_4550010_G_A	4	4550010	G	A								CYTL1	0.1826	0.02725	2.07014e-11	35341	8402_22	SomaScan v4
Q9NRR1	CYTL1	24435	ENSG00000170891	54360	4_4594421_C_T	4	4594421	C	T								CYTL1	0.2091	0.032679	1.56899e-10	35341	8402_22	SomaScan v4
Q9NRR1	CYTL1	24435	ENSG00000170891	54360	4_4625239_C_T	4	4625239	C	T								CYTL1	0.336	0.047018	8.92072e-13	35341	8402_22	SomaScan v4
Q9NRR1	CYTL1	24435	ENSG00000170891	54360	4_4731047_T_C	4	4731047	T	C								CYTL1	0.4074	0.049978	3.59335e-16	35342	8402_22	SomaScan v4
Q9NRR1	CYTL1	24435	ENSG00000170891	54360	4_4907411_T_C	4	4907411	T	C								CYTL1	0.0934	0.013383	2.97715e-12	35347	8402_22	SomaScan v4
Q9NRR1	CYTL1	24435	ENSG00000170891	54360	4_4919602_G_A	4	4919602	G	A								CYTL1	-0.2347	0.034053	5.49414e-12	35347	8402_22	SomaScan v4
Q9NRR1	CYTL1	24435	ENSG00000170891	54360	4_4975277_G_A	4	4975277	G	A								CYTL1	0.3744	0.057172	5.80363e-11	35343	8402_22	SomaScan v4
Q9NRR1	CYTL1	24435	ENSG00000170891	54360	4_5015781_T_G	4	5015781	T	G								CYTL1	0.447	0.008707	1e-199	35344	8402_22	SomaScan v4
Q9NRR1	CYTL1	24435	ENSG00000170891	54360	4_5025076_C_T	4	5025076	C	T								CYTL1	-0.6456	0.07146	1.64892e-19	35343	8402_22	SomaScan v4
Q9NRR1	CYTL1	24435	ENSG00000170891	54360	4_5051925_C_A	4	5051925	C	A								CYTL1	-0.7459	0.040598	2.1742e-75	35340	8402_22	SomaScan v4
Q9NRR1	CYTL1	24435	ENSG00000170891	54360	4_5061734_A_C	4	5061734	A	C								CYTL1	0.261	0.039007	2.21411e-11	35343	8402_22	SomaScan v4
Q9NRR1	CYTL1	24435	ENSG00000170891	54360	4_5079210_A_C	4	5079210	A	C								CYTL1	0.204	0.022498	1.22011e-19	35345	8402_22	SomaScan v4
Q9NRR1	CYTL1	24435	ENSG00000170891	54360	4_5100361_A_C	4	5100361	A	C								CYTL1	0.49	0.074855	5.90881e-11	35344	8402_22	SomaScan v4
Q9NRR1	CYTL1	24435	ENSG00000170891	54360	4_5105532_C_A	4	5105532	C	A								CYTL1	0.4287	0.077466	3.12903e-08	35344	8402_22	SomaScan v4
Q9NRR1	CYTL1	24435	ENSG00000170891	54360	4_5122097_C_T	4	5122097	C	T								CYTL1	-0.1526	0.025105	1.213e-09	35348	8402_22	SomaScan v4
Q9NRR1	CYTL1	24435	ENSG00000170891	54360	4_5178979_C_T	4	5178979	C	T								CYTL1	0.1717	0.027003	2.037e-10	35358	8402_22	SomaScan v4
Q9NRR1	CYTL1	24435	ENSG00000170891	54360	4_5282044_A_G	4	5282044	A	G								CYTL1	-0.1725	0.02938	4.32305e-09	35358	8402_22	SomaScan v4
Q9NRR1	CYTL1	24435	ENSG00000170891	54360	4_5331125_G_T	4	5331125	G	T								CYTL1	0.224	0.033815	3.4898e-11	35358	8402_22	SomaScan v4
Q9NRR1	CYTL1	24435	ENSG00000170891	54360	4_5375924_A_G	4	5375924	A	G								CYTL1	-0.5043	0.082055	7.95207e-10	35358	8402_22	SomaScan v4
Q9NRR1	CYTL1	24435	ENSG00000170891	54360	4_5410377_T_A	4	5410377	T	A								CYTL1	-0.5246	0.078062	1.81301e-11	35358	8402_22	SomaScan v4
Q9NRR1	CYTL1	24435	ENSG00000170891	54360	4_5842195_G_A	4	5842195	G	A								CYTL1	-0.0535	0.00876	1.01501e-09	35382	8402_22	SomaScan v4
Q9UN19	DAPP1	16500	ENSG00000070190	27071	4_100239261_T_A	4	100239261	T	A								DAPP1	-0.4324	0.050587	1.25603e-17	35332	11615_16	SomaScan v4
Q9UN19	DAPP1	16500	ENSG00000070190	27071	4_100617568_C_T	4	100617568	C	T								DAPP1	-0.2099	0.036331	7.58193e-09	35332	11615_16	SomaScan v4
Q9UN19	DAPP1	16500	ENSG00000070190	27071	4_98818947_G_A	4	98818947	G	A								DAPP1	-0.3088	0.043599	1.41286e-12	35332	11615_16	SomaScan v4
Q9UN19	DAPP1	16500	ENSG00000070190	27071	4_99342788_A_T	4	99342788	A	T								DAPP1	-0.7486	0.067335	1.0311e-28	35335	11615_16	SomaScan v4
Q9UN19	DAPP1	16500	ENSG00000070190	27071	4_99826815_C_T	4	99826815	C	T								DAPP1	-0.0822	0.008163	7.48686e-24	35333	11615_16	SomaScan v4
P14868	DARS1	2678	ENSG00000115866	1615	2_135726662_G_A	2	135726662	G	A								DARS	0.1108	0.014699	4.77639e-14	35382	12675_14	SomaScan v4
P14868	DARS1	2678	ENSG00000115866	1615	2_136307290_G_A	2	136307290	G	A								DARS	-0.621	0.083246	8.66363e-14	35383	12675_14	SomaScan v4
Q6PI48	DARS2	25538	ENSG00000117593	55157	1_173839539_G_A	1	173839539	G	A								DARS2	-0.2373	0.022813	2.42382e-25	35343	12395_86	SomaScan v4
P07108	DBI	2690	ENSG00000155368	1622	2_118877431_G_T	2	118877431	G	T								DBI	-0.3154	0.047652	3.61993e-11	35359	16919_1	SomaScan v4
P07108	DBI	2690	ENSG00000155368	1622	2_118986225_A_G	2	118986225	A	G								DBI	-0.3015	0.050395	2.19402e-09	35357	16919_1	SomaScan v4
P07108	DBI	2690	ENSG00000155368	1622	2_119009037_C_T	2	119009037	C	T								DBI	0.5144	0.08922	8.14104e-09	35356	16919_1	SomaScan v4
P07108	DBI	2690	ENSG00000155368	1622	2_119215745_C_T	2	119215745	C	T								DBI	0.4431	0.057061	8.14142e-15	35358	16919_1	SomaScan v4
P07108	DBI	2690	ENSG00000155368	1622	2_119343320_G_T	2	119343320	G	T								DBI	0.5607	0.084748	3.68808e-11	35361	16919_1	SomaScan v4
P07108	DBI	2690	ENSG00000155368	1622	2_119378725_C_T	2	119378725	C	T								DBI	-0.2839	0.01059	2.54683e-158	35361	16919_1	SomaScan v4
P07108	DBI	2690	ENSG00000155368	1622	2_119633913_A_G	2	119633913	A	G								DBI	0.2588	0.042667	1.31501e-09	35363	16919_1	SomaScan v4
P07108	DBI	2690	ENSG00000155368	1622	2_119732204_C_T	2	119732204	C	T								DBI	0.8129	0.10702	3.05914e-14	35362	16919_1	SomaScan v4
P07108	DBI	2690	ENSG00000155368	1622	2_119937904_C_T	2	119937904	C	T								DBI	-0.3014	0.053167	1.43701e-08	35362	16919_1	SomaScan v4
P07108	DBI	2690	ENSG00000155368	1622	2_120115843_A_G	2	120115843	A	G								DBI	-0.387	0.045502	1.81301e-17	35362	16919_1	SomaScan v4
P07108	DBI	2690	ENSG00000155368	1622	2_120360548_T_C	2	120360548	T	C								DBI	0.0478	0.008231	6.33695e-09	35358	16919_1	SomaScan v4
P42126	ECI1	2703	ENSG00000167969	1632	16_1778076_C_T	16	1778076	C	T								DCI	-0.4469	0.047278	3.30826e-21	35321	19367_34	SomaScan v4
P42126	ECI1	2703	ENSG00000167969	1632	16_2044177_G_A	16	2044177	G	A								DCI	-0.1583	0.024126	5.32721e-11	35316	19367_34	SomaScan v4
P42126	ECI1	2703	ENSG00000167969	1632	16_2250702_G_A	16	2250702	G	A								DCI	-0.1946	0.011089	5.98136e-69	35316	19367_34	SomaScan v4
P42126	ECI1	2703	ENSG00000167969	1632	16_3032076_C_T	16	3032076	C	T								DCI	-0.4151	0.050874	3.36899e-16	35322	19367_34	SomaScan v4
P42126	ECI1	2703	ENSG00000167969	1632	16_3153053_G_A	16	3153053	G	A								DCI	-0.4486	0.073815	1.222e-09	35330	19367_34	SomaScan v4
O15075	DCLK1	2700	ENSG00000133083	9201	13_35762688_T_A	13	35762688	T	A								DCLK1	0.0822	0.01196	6.30086e-12	35362	17156_72	SomaScan v4
O15075	DCLK1	2700	ENSG00000133083	9201	13_35828015_T_G	13	35828015	T	G								DCLK1	-0.0617	0.009819	3.29898e-10	35362	17156_72	SomaScan v4
O15075	DCLK1	2700	ENSG00000133083	9201	13_36070005_C_T	13	36070005	C	T								DCLK1	0.2174	0.009853	6.83912e-108	35364	17156_72	SomaScan v4
P32321	DCTD	2710	ENSG00000129187	1635	4_182817909_T_A	4	182817909	T	A								DCTD	0.0649	0.010883	2.47298e-09	35357	17756_69	SomaScan v4
P32321	DCTD	2710	ENSG00000129187	1635	4_183030757_A_G	4	183030757	A	G								DCTD	0.0846	0.008468	1.6819e-23	35384	17756_69	SomaScan v4
P07477	PRSS1	9475	ENSG00000204983	5644	7_142726322_G_A	7	142726322	G	A								PRSS1	0.1292	0.016872	1.89409e-14	35373	3049_61	SomaScan v4
P07478	PRSS2	9483	ENSG00000275896	5645	7_141803081_A_T	7	141803081	A	T								PRSS2	-0.7319	0.05982	2.02116e-34	35376	5034_79	SomaScan v4
P07478	PRSS2	9483	ENSG00000275896	5645	7_141861576_G_T	7	141861576	G	T								PRSS2	0.6251	0.098902	2.60898e-10	35376	5034_79	SomaScan v4
P07478	PRSS2	9483	ENSG00000275896	5645	7_141861853_G_A	7	141861853	G	A								PRSS2	-0.552	0.08028	6.16027e-12	35376	5034_79	SomaScan v4
P07478	PRSS2	9483	ENSG00000275896	5645	7_142029450_A_G	7	142029450	A	G								PRSS2	-1.0886	0.129847	5.12743e-17	35372	5034_79	SomaScan v4
P07478	PRSS2	9483	ENSG00000275896	5645	7_142067114_T_C	7	142067114	T	C								PRSS2	-0.4207	0.041918	1.05512e-23	35368	5034_79	SomaScan v4
P07478	PRSS2	9483	ENSG00000275896	5645	7_142109725_A_C	7	142109725	A	C								PRSS2	0.1093	0.015541	2.02209e-12	35369	5034_79	SomaScan v4
P07478	PRSS2	9483	ENSG00000275896	5645	7_142135439_T_C	7	142135439	T	C								PRSS2	-0.6433	0.052554	1.88105e-34	35369	5034_79	SomaScan v4
P07478	PRSS2	9483	ENSG00000275896	5645	7_142238112_A_C	7	142238112	A	C								PRSS2	-0.6094	0.040514	3.91381e-51	35371	5034_79	SomaScan v4
P07478	PRSS2	9483	ENSG00000275896	5645	7_142255956_C_T	7	142255956	C	T								PRSS2	-0.3186	0.039668	9.62055e-16	35374	5034_79	SomaScan v4
P07478	PRSS2	9483	ENSG00000275896	5645	7_142329305_A_G	7	142329305	A	G								PRSS2	-0.3507	0.052979	3.6033e-11	35371	5034_79	SomaScan v4
P07478	PRSS2	9483	ENSG00000275896	5645	7_142785297_C_T	7	142785297	C	T								PRSS2	-0.2953	0.0485	1.13899e-09	35374	5034_79	SomaScan v4
P07478	PRSS2	9483	ENSG00000275896	5645	7_142800839_T_C	7	142800839	T	C								PRSS2	0.2038	0.008582	1.19124e-124	35374	5034_79	SomaScan v4
P07478	PRSS2	9483	ENSG00000275896	5645	7_143043393_T_G	7	143043393	T	G								PRSS2	-0.98	0.062413	1.46893e-55	35373	5034_79	SomaScan v4
P07478	PRSS2	9483	ENSG00000275896	5645	7_143138604_A_C	7	143138604	A	C								PRSS2	-0.9864	0.081925	2.18374e-33	35373	5034_79	SomaScan v4
P07478	PRSS2	9483	ENSG00000275896	5645	7_143139553_C_T	7	143139553	C	T								PRSS2	0.2863	0.044062	8.15455e-11	35373	5034_79	SomaScan v4
P07478	PRSS2	9483	ENSG00000275896	5645	7_143295228_A_G	7	143295228	A	G								PRSS2	0.1902	0.026588	8.44695e-13	35371	5034_79	SomaScan v4
P07478	PRSS2	9483	ENSG00000275896	5645	7_143359809_G_A	7	143359809	G	A								PRSS2	-0.176	0.022216	2.33185e-15	35369	5034_79	SomaScan v4
P07478	PRSS2	9483	ENSG00000275896	5645	7_143458910_T_C	7	143458910	T	C								PRSS2	-1.1497	0.064471	3.92826e-71	35373	5034_79	SomaScan v4
P35030	PRSS3	9486	ENSG00000010438	5646	9_32977033_C_T	9	32977033	C	T								PRSS3	-0.3405	0.060184	1.53501e-08	35349	18864_7	SomaScan v4
P35030	PRSS3	9486	ENSG00000010438	5646	9_33102506_C_T	9	33102506	C	T								PRSS3	-0.1508	0.018673	6.70039e-16	35348	18864_7	SomaScan v4
P35030	PRSS3	9486	ENSG00000010438	5646	9_33182543_T_C	9	33182543	T	C								PRSS3	0.3167	0.052107	1.21801e-09	35349	18864_7	SomaScan v4
P35030	PRSS3	9486	ENSG00000010438	5646	9_33471518_T_C	9	33471518	T	C								PRSS3	0.2926	0.047896	1.00201e-09	35348	18864_7	SomaScan v4
P35030	PRSS3	9486	ENSG00000010438	5646	9_33485915_G_T	9	33485915	G	T								PRSS3	-0.4144	0.06258	3.54568e-11	35324	18864_7	SomaScan v4
P35030	PRSS3	9486	ENSG00000010438	5646	9_33594544_G_T	9	33594544	G	T								PRSS3	-0.3104	0.022312	5.3629e-44	35346	18864_7	SomaScan v4
P35030	PRSS3	9486	ENSG00000010438	5646	9_33623179_C_A	9	33623179	C	A								PRSS3	-0.5303	0.017383	1e-199	35348	18864_7	SomaScan v4
P35030	PRSS3	9486	ENSG00000010438	5646	9_33632384_G_A	9	33632384	G	A								PRSS3	-0.4054	0.047744	2.04786e-17	35348	18864_7	SomaScan v4
P35030	PRSS3	9486	ENSG00000010438	5646	9_33652385_T_C	9	33652385	T	C								PRSS3	0.3204	0.050381	2.02302e-10	35348	18864_7	SomaScan v4
P35030	PRSS3	9486	ENSG00000010438	5646	9_33656916_G_T	9	33656916	G	T								PRSS3	0.2743	0.02688	1.89191e-24	35348	18864_7	SomaScan v4
P35030	PRSS3	9486	ENSG00000010438	5646	9_33706327_T_G	9	33706327	T	G								PRSS3	0.2458	0.035575	4.86855e-12	35349	18864_7	SomaScan v4
P35030	PRSS3	9486	ENSG00000010438	5646	9_33765468_A_G	9	33765468	A	G								PRSS3	0.2634	0.027645	1.60288e-21	35350	18864_7	SomaScan v4
P35030	PRSS3	9486	ENSG00000010438	5646	9_33787972_T_C	9	33787972	T	C								PRSS3	-0.581	0.054465	1.44611e-26	35350	18864_7	SomaScan v4
P35030	PRSS3	9486	ENSG00000010438	5646	9_33831012_T_C	9	33831012	T	C								PRSS3	-0.476	0.04288	1.24394e-28	35349	18864_7	SomaScan v4
P35030	PRSS3	9486	ENSG00000010438	5646	9_33834825_C_T	9	33834825	C	T								PRSS3	0.1513	0.024263	4.49097e-10	35349	18864_7	SomaScan v4
P35030	PRSS3	9486	ENSG00000010438	5646	9_33883229_A_C	9	33883229	A	C								PRSS3	0.2671	0.035283	3.72477e-14	35350	18864_7	SomaScan v4
P35030	PRSS3	9486	ENSG00000010438	5646	9_33915421_A_C	9	33915421	A	C								PRSS3	-0.5428	0.063753	1.6788e-17	35349	18864_7	SomaScan v4
P35030	PRSS3	9486	ENSG00000010438	5646	9_34010998_G_A	9	34010998	G	A								PRSS3	0.2982	0.036647	4.04949e-16	35349	18864_7	SomaScan v4
P35030	PRSS3	9486	ENSG00000010438	5646	9_34026233_T_A	9	34026233	T	A								PRSS3	-0.5238	0.00928	1e-199	35349	18864_7	SomaScan v4
P35030	PRSS3	9486	ENSG00000010438	5646	9_34136958_C_T	9	34136958	C	T								PRSS3	-0.4444	0.029275	4.78079e-52	35349	18864_7	SomaScan v4
P35030	PRSS3	9486	ENSG00000010438	5646	9_34139813_G_A	9	34139813	G	A								PRSS3	0.3533	0.064322	3.95904e-08	35349	18864_7	SomaScan v4
P35030	PRSS3	9486	ENSG00000010438	5646	9_34147888_G_A	9	34147888	G	A								PRSS3	-0.474	0.051698	4.78961e-20	35349	18864_7	SomaScan v4
P35030	PRSS3	9486	ENSG00000010438	5646	9_34213372_A_G	9	34213372	A	G								PRSS3	0.2954	0.026196	1.71396e-29	35350	18864_7	SomaScan v4
P35030	PRSS3	9486	ENSG00000010438	5646	9_34247565_C_T	9	34247565	C	T								PRSS3	-0.3406	0.052131	6.42392e-11	35350	18864_7	SomaScan v4
P35030	PRSS3	9486	ENSG00000010438	5646	9_34284066_G_A	9	34284066	G	A								PRSS3	-0.2137	0.036512	4.83103e-09	35350	18864_7	SomaScan v4
P35030	PRSS3	9486	ENSG00000010438	5646	9_34306976_A_G	9	34306976	A	G								PRSS3	0.2889	0.036815	4.24717e-15	35350	18864_7	SomaScan v4
P35030	PRSS3	9486	ENSG00000010438	5646	9_34317141_C_T	9	34317141	C	T								PRSS3	-0.2213	0.02535	2.548e-18	35350	18864_7	SomaScan v4
P35030	PRSS3	9486	ENSG00000010438	5646	9_34319023_A_G	9	34319023	A	G								PRSS3	0.2557	0.032453	3.29913e-15	35350	18864_7	SomaScan v4
P35030	PRSS3	9486	ENSG00000010438	5646	9_34329504_T_G	9	34329504	T	G								PRSS3	-0.4642	0.052317	7.13346e-19	35350	18864_7	SomaScan v4
P35030	PRSS3	9486	ENSG00000010438	5646	9_34337770_G_A	9	34337770	G	A								PRSS3	0.1855	0.033652	3.54103e-08	35350	18864_7	SomaScan v4
P35030	PRSS3	9486	ENSG00000010438	5646	9_34341385_C_T	9	34341385	C	T								PRSS3	0.2827	0.044592	2.30202e-10	35350	18864_7	SomaScan v4
P35030	PRSS3	9486	ENSG00000010438	5646	9_34410853_A_G	9	34410853	A	G								PRSS3	-0.2095	0.019158	7.79651e-28	35350	18864_7	SomaScan v4
P35030	PRSS3	9486	ENSG00000010438	5646	9_34533617_G_A	9	34533617	G	A								PRSS3	0.2403	0.033267	5.06757e-13	35350	18864_7	SomaScan v4
P35030	PRSS3	9486	ENSG00000010438	5646	9_34549130_G_A	9	34549130	G	A								PRSS3	0.3085	0.043334	1.08593e-12	35350	18864_7	SomaScan v4
P35030	PRSS3	9486	ENSG00000010438	5646	9_34662757_A_G	9	34662757	A	G								PRSS3	0.4621	0.07164	1.11599e-10	35350	18864_7	SomaScan v4
P35030	PRSS3	9486	ENSG00000010438	5646	9_34691793_T_C	9	34691793	T	C								PRSS3	-0.3701	0.054111	7.94145e-12	35349	18864_7	SomaScan v4
Q6UWY2	PRSS57	31397	ENSG00000185198	400668	19_1021689_C_T	19	1021689	C	T								PRSS57	-0.1496	0.024131	5.66696e-10	35322	8351_17	SomaScan v4
Q6UWY2	PRSS57	31397	ENSG00000185198	400668	19_1072592_C_A	19	1072592	C	A								PRSS57	-0.6104	0.097701	4.16697e-10	35323	8351_17	SomaScan v4
Q6UWY2	PRSS57	31397	ENSG00000185198	400668	19_1152915_G_A	19	1152915	G	A								PRSS57	-0.2944	0.045296	8.05749e-11	35317	8351_17	SomaScan v4
Q6UWY2	PRSS57	31397	ENSG00000185198	400668	19_1255003_C_T	19	1255003	C	T								PRSS57	-1.1361	0.143701	2.65828e-15	35315	8351_17	SomaScan v4
Q6UWY2	PRSS57	31397	ENSG00000185198	400668	19_1336837_C_T	19	1336837	C	T								PRSS57	-0.1513	0.027006	2.11398e-08	35315	8351_17	SomaScan v4
Q6UWY2	PRSS57	31397	ENSG00000185198	400668	19_1491519_A_G	19	1491519	A	G								PRSS57	-0.2045	0.024515	7.32318e-17	35318	8351_17	SomaScan v4
Q6UWY2	PRSS57	31397	ENSG00000185198	400668	19_1521054_G_A	19	1521054	G	A								PRSS57	-0.1141	0.016527	5.06058e-12	35315	8351_17	SomaScan v4
Q6UWY2	PRSS57	31397	ENSG00000185198	400668	19_1644695_C_A	19	1644695	C	A								PRSS57	-0.4217	0.056572	9.03858e-14	35314	8351_17	SomaScan v4
Q6UWY2	PRSS57	31397	ENSG00000185198	400668	19_1672884_G_A	19	1672884	G	A								PRSS57	-0.3568	0.056075	1.97902e-10	35314	8351_17	SomaScan v4
Q6UWY2	PRSS57	31397	ENSG00000185198	400668	19_279131_A_G	19	279131	A	G								PRSS57	-0.2646	0.046758	1.523e-08	35321	8351_17	SomaScan v4
Q6UWY2	PRSS57	31397	ENSG00000185198	400668	19_342205_C_A	19	342205	C	A								PRSS57	-0.1685	0.026809	3.27499e-10	35318	8351_17	SomaScan v4
Q6UWY2	PRSS57	31397	ENSG00000185198	400668	19_401714_A_G	19	401714	A	G								PRSS57	0.1065	0.017524	1.222e-09	35309	8351_17	SomaScan v4
Q6UWY2	PRSS57	31397	ENSG00000185198	400668	19_516934_A_G	19	516934	A	G								PRSS57	-0.2314	0.027935	1.19591e-16	35310	8351_17	SomaScan v4
Q6UWY2	PRSS57	31397	ENSG00000185198	400668	19_563852_T_A	19	563852	T	A								PRSS57	-0.7648	0.048705	1.45211e-55	35305	8351_17	SomaScan v4
Q6UWY2	PRSS57	31397	ENSG00000185198	400668	19_571511_G_A	19	571511	G	A								PRSS57	0.1696	0.029883	1.38299e-08	35304	8351_17	SomaScan v4
Q6UWY2	PRSS57	31397	ENSG00000185198	400668	19_588053_A_T	19	588053	A	T								PRSS57	0.149	0.022914	7.89769e-11	35307	8351_17	SomaScan v4
Q6UWY2	PRSS57	31397	ENSG00000185198	400668	19_619408_A_G	19	619408	A	G								PRSS57	-0.1092	0.009917	3.37287e-28	35310	8351_17	SomaScan v4
Q6UWY2	PRSS57	31397	ENSG00000185198	400668	19_672169_G_A	19	672169	G	A								PRSS57	0.2806	0.008679	1e-199	35312	8351_17	SomaScan v4
Q6UWY2	PRSS57	31397	ENSG00000185198	400668	19_684502_T_C	19	684502	T	C								PRSS57	-0.5642	0.053023	1.92886e-26	35316	8351_17	SomaScan v4
Q6UWY2	PRSS57	31397	ENSG00000185198	400668	19_701251_T_C	19	701251	T	C								PRSS57	-0.3261	0.04969	5.28445e-11	35313	8351_17	SomaScan v4
Q6UWY2	PRSS57	31397	ENSG00000185198	400668	19_718853_C_T	19	718853	C	T								PRSS57	-0.4528	0.075786	2.305e-09	35315	8351_17	SomaScan v4
Q6UWY2	PRSS57	31397	ENSG00000185198	400668	19_723236_C_T	19	723236	C	T								PRSS57	0.3249	0.059397	4.50101e-08	35315	8351_17	SomaScan v4
Q6UWY2	PRSS57	31397	ENSG00000185198	400668	19_726783_G_T	19	726783	G	T								PRSS57	-0.586	0.059651	8.89611e-23	35314	8351_17	SomaScan v4
Q6UWY2	PRSS57	31397	ENSG00000185198	400668	19_773126_G_A	19	773126	G	A								PRSS57	-1.4753	0.120596	2.0611e-34	35309	8351_17	SomaScan v4
Q6UWY2	PRSS57	31397	ENSG00000185198	400668	19_777253_C_T	19	777253	C	T								PRSS57	-0.3088	0.036633	3.47296e-17	35311	8351_17	SomaScan v4
Q6UWY2	PRSS57	31397	ENSG00000185198	400668	19_791905_A_G	19	791905	A	G								PRSS57	0.1207	0.014496	8.35026e-17	35310	8351_17	SomaScan v4
Q6UWY2	PRSS57	31397	ENSG00000185198	400668	19_812026_A_C	19	812026	A	C								PRSS57	-0.6054	0.044687	8.20352e-42	35312	8351_17	SomaScan v4
Q6UWY2	PRSS57	31397	ENSG00000185198	400668	19_817418_G_A	19	817418	G	A								PRSS57	-0.6098	0.049151	2.4027e-35	35313	8351_17	SomaScan v4
Q6UWY2	PRSS57	31397	ENSG00000185198	400668	19_832453_C_T	19	832453	C	T								PRSS57	-0.5617	0.080692	3.37676e-12	35313	8351_17	SomaScan v4
Q6UWY2	PRSS57	31397	ENSG00000185198	400668	19_939368_C_T	19	939368	C	T								PRSS57	-0.7077	0.053688	1.11892e-39	35320	8351_17	SomaScan v4
Q6UWY2	PRSS57	31397	ENSG00000185198	400668	19_942341_G_A	19	942341	G	A								PRSS57	-0.3931	0.052833	1.00392e-13	35320	8351_17	SomaScan v4
Q16651	PRSS8	9491	ENSG00000052344	5652	16_30342749_G_A	16	30342749	G	A								PRSS8	0.2396	0.025509	5.83579e-21	35372	15513_108	SomaScan v4
Q16651	PRSS8	9491	ENSG00000052344	5652	16_30707837_T_C	16	30707837	T	C								PRSS8	0.226	0.025607	1.08893e-18	35370	15513_108	SomaScan v4
P24158	PRTN3	9495	ENSG00000196415	5657	19_1091812_T_C	19	1091812	T	C								PRTN3	0.159	0.027939	1.26299e-08	35320	13720_95	SomaScan v4
P24158	PRTN3	9495	ENSG00000196415	5657	19_1131580_G_A	19	1131580	G	A								PRTN3	-0.3407	0.061141	2.51299e-08	35317	13720_95	SomaScan v4
P24158	PRTN3	9495	ENSG00000196415	5657	19_1149649_T_C	19	1149649	T	C								PRTN3	0.2858	0.050514	1.53299e-08	35317	13720_95	SomaScan v4
P24158	PRTN3	9495	ENSG00000196415	5657	19_1174858_G_A	19	1174858	G	A								PRTN3	-0.2962	0.050755	5.34897e-09	35316	13720_95	SomaScan v4
P24158	PRTN3	9495	ENSG00000196415	5657	19_1203812_G_T	19	1203812	G	T								PRTN3	0.4859	0.067409	5.66631e-13	35317	13720_95	SomaScan v4
P24158	PRTN3	9495	ENSG00000196415	5657	19_1221110_C_T	19	1221110	C	T								PRTN3	-0.2756	0.040212	7.1978e-12	35317	13720_95	SomaScan v4
P24158	PRTN3	9495	ENSG00000196415	5657	19_1234687_G_A	19	1234687	G	A								PRTN3	-0.465	0.069369	2.03798e-11	35317	13720_95	SomaScan v4
P24158	PRTN3	9495	ENSG00000196415	5657	19_1269172_C_A	19	1269172	C	A								PRTN3	-0.2292	0.032099	9.30251e-13	35314	13720_95	SomaScan v4
P24158	PRTN3	9495	ENSG00000196415	5657	19_1481371_C_T	19	1481371	C	T								PRTN3	-0.1572	0.026128	1.78201e-09	35318	13720_95	SomaScan v4
P24158	PRTN3	9495	ENSG00000196415	5657	19_1533409_C_T	19	1533409	C	T								PRTN3	0.2197	0.035767	8.12194e-10	35317	13720_95	SomaScan v4
P24158	PRTN3	9495	ENSG00000196415	5657	19_1536574_G_A	19	1536574	G	A								PRTN3	-0.7857	0.099757	3.37598e-15	35317	13720_95	SomaScan v4
P24158	PRTN3	9495	ENSG00000196415	5657	19_1583077_G_A	19	1583077	G	A								PRTN3	0.1179	0.021544	4.43803e-08	35315	13720_95	SomaScan v4
P24158	PRTN3	9495	ENSG00000196415	5657	19_1689172_G_A	19	1689172	G	A								PRTN3	-0.1185	0.01695	2.72521e-12	35315	13720_95	SomaScan v4
P24158	PRTN3	9495	ENSG00000196415	5657	19_1830858_C_T	19	1830858	C	T								PRTN3	-0.4435	0.068932	1.244e-10	35319	13720_95	SomaScan v4
P24158	PRTN3	9495	ENSG00000196415	5657	19_406370_T_C	19	406370	T	C								PRTN3	-0.0776	0.011329	7.39265e-12	35312	13720_95	SomaScan v4
P24158	PRTN3	9495	ENSG00000196415	5657	19_483597_C_T	19	483597	C	T								PRTN3	0.3502	0.055682	3.18999e-10	35313	13720_95	SomaScan v4
P24158	PRTN3	9495	ENSG00000196415	5657	19_523110_A_G	19	523110	A	G								PRTN3	-0.2319	0.039089	2.98202e-09	35310	13720_95	SomaScan v4
P24158	PRTN3	9495	ENSG00000196415	5657	19_542232_G_A	19	542232	G	A								PRTN3	-0.2153	0.038626	2.49e-08	35309	13720_95	SomaScan v4
P24158	PRTN3	9495	ENSG00000196415	5657	19_557979_T_C	19	557979	T	C								PRTN3	0.112	0.013904	7.93049e-16	35305	13720_95	SomaScan v4
P24158	PRTN3	9495	ENSG00000196415	5657	19_645505_G_A	19	645505	G	A								PRTN3	-0.3627	0.054533	2.91005e-11	35314	13720_95	SomaScan v4
P24158	PRTN3	9495	ENSG00000196415	5657	19_646425_A_T	19	646425	A	T								PRTN3	-0.2085	0.037507	2.713e-08	35314	13720_95	SomaScan v4
P24158	PRTN3	9495	ENSG00000196415	5657	19_653125_G_A	19	653125	G	A								PRTN3	-0.2808	0.042317	3.23073e-11	35313	13720_95	SomaScan v4
P24158	PRTN3	9495	ENSG00000196415	5657	19_673105_C_T	19	673105	C	T								PRTN3	-0.1392	0.017423	1.358e-15	35312	13720_95	SomaScan v4
P24158	PRTN3	9495	ENSG00000196415	5657	19_673296_C_T	19	673296	C	T								PRTN3	0.7056	0.11536	9.56599e-10	35312	13720_95	SomaScan v4
P24158	PRTN3	9495	ENSG00000196415	5657	19_748855_G_A	19	748855	G	A								PRTN3	0.3511	0.059926	4.66004e-09	35314	13720_95	SomaScan v4
P24158	PRTN3	9495	ENSG00000196415	5657	19_787096_A_G	19	787096	A	G								PRTN3	-0.1362	0.010389	2.90804e-39	35308	13720_95	SomaScan v4
P24158	PRTN3	9495	ENSG00000196415	5657	19_820157_C_T	19	820157	C	T								PRTN3	-0.4747	0.05997	2.4598e-15	35311	13720_95	SomaScan v4
P24158	PRTN3	9495	ENSG00000196415	5657	19_892615_A_G	19	892615	A	G								PRTN3	-0.129	0.008933	2.86484e-47	35317	13720_95	SomaScan v4
P24158	PRTN3	9495	ENSG00000196415	5657	19_909481_A_G	19	909481	A	G								PRTN3	-0.3862	0.046044	4.96135e-17	35319	13720_95	SomaScan v4
P24158	PRTN3	9495	ENSG00000196415	5657	19_942341_G_A	19	942341	G	A								PRTN3	-0.4163	0.053288	5.61953e-15	35320	13720_95	SomaScan v4
P24158	PRTN3	9495	ENSG00000196415	5657	19_973971_T_A	19	973971	T	A								PRTN3	0.1061	0.010108	8.94746e-26	35317	13720_95	SomaScan v4
P07602	PSAP	9498	ENSG00000197746	5660	10_71343957_C_T	10	71343957	C	T								PSAP	0.3963	0.065481	1.42899e-09	35373	6207_10	SomaScan v4
P07602	PSAP	9498	ENSG00000197746	5660	10_71574206_G_A	10	71574206	G	A								PSAP	0.3182	0.052259	1.137e-09	35372	6207_10	SomaScan v4
P07602	PSAP	9498	ENSG00000197746	5660	10_71755848_T_A	10	71755848	T	A								PSAP	-0.4098	0.074566	3.88902e-08	35375	6207_10	SomaScan v4
P07602	PSAP	9498	ENSG00000197746	5660	10_71779829_G_T	10	71779829	G	T								PSAP	-0.2581	0.00818	1e-199	35375	6207_10	SomaScan v4
P07602	PSAP	9498	ENSG00000197746	5660	10_71793762_C_T	10	71793762	C	T								PSAP	-0.3195	0.05545	8.31304e-09	35375	6207_10	SomaScan v4
P07602	PSAP	9498	ENSG00000197746	5660	10_71874875_C_T	10	71874875	C	T								PSAP	0.1181	0.009563	4.92153e-35	35373	6207_10	SomaScan v4
P07602	PSAP	9498	ENSG00000197746	5660	10_71927103_G_A	10	71927103	G	A								PSAP	0.2663	0.047286	1.78398e-08	35372	6207_10	SomaScan v4
P07602	PSAP	9498	ENSG00000197746	5660	10_72027297_G_A	10	72027297	G	A								PSAP	-0.287	0.040127	8.53493e-13	35373	6207_10	SomaScan v4
P07602	PSAP	9498	ENSG00000197746	5660	10_72077109_C_T	10	72077109	C	T								PSAP	0.0581	0.008293	2.4598e-12	35372	6207_10	SomaScan v4
P07602	PSAP	9498	ENSG00000197746	5660	10_72340275_C_T	10	72340275	C	T								PSAP	-0.3109	0.056046	2.90302e-08	35373	6207_10	SomaScan v4
P07602	PSAP	9498	ENSG00000197746	5660	10_72657540_G_T	10	72657540	G	T								PSAP	0.4354	0.057656	4.29635e-14	35374	6207_10	SomaScan v4
Q6NUJ1	PSAPL1	33131	ENSG00000178597	768239	4_7093038_C_T	4	7093038	C	T								PSAPL1	-0.2214	0.039079	1.467e-08	35379	8814_33	SomaScan v4
Q6NUJ1	PSAPL1	33131	ENSG00000178597	768239	4_7182777_C_T	4	7182777	C	T								PSAPL1	-0.2489	0.034691	7.24269e-13	35379	8814_33	SomaScan v4
Q6NUJ1	PSAPL1	33131	ENSG00000178597	768239	4_7222367_C_A	4	7222367	C	A								PSAPL1	0.2923	0.043428	1.68888e-11	35379	8814_33	SomaScan v4
Q6NUJ1	PSAPL1	33131	ENSG00000178597	768239	4_7291167_T_G	4	7291167	T	G								PSAPL1	0.2556	0.030626	7.07457e-17	35373	8814_33	SomaScan v4
Q6NUJ1	PSAPL1	33131	ENSG00000178597	768239	4_7354323_G_A	4	7354323	G	A								PSAPL1	0.1393	0.024276	9.57106e-09	35372	8814_33	SomaScan v4
Q6NUJ1	PSAPL1	33131	ENSG00000178597	768239	4_7359421_A_C	4	7359421	A	C								PSAPL1	0.3481	0.05097	8.52315e-12	35372	8814_33	SomaScan v4
Q6NUJ1	PSAPL1	33131	ENSG00000178597	768239	4_7363099_A_G	4	7363099	A	G								PSAPL1	0.0525	0.008628	1.16501e-09	35368	8814_33	SomaScan v4
Q6NUJ1	PSAPL1	33131	ENSG00000178597	768239	4_7406420_T_G	4	7406420	T	G								PSAPL1	-0.3624	0.039937	1.14393e-19	35377	8814_33	SomaScan v4
Q6NUJ1	PSAPL1	33131	ENSG00000178597	768239	4_7407859_A_G	4	7407859	A	G								PSAPL1	-0.3782	0.059873	2.67202e-10	35377	8814_33	SomaScan v4
Q6NUJ1	PSAPL1	33131	ENSG00000178597	768239	4_7435332_G_A	4	7435332	G	A								PSAPL1	-0.2821	0.009346	3.8815e-200	35378	8814_33	SomaScan v4
Q6NUJ1	PSAPL1	33131	ENSG00000178597	768239	4_7445815_G_T	4	7445815	G	T								PSAPL1	-0.1197	0.00875	1.35114e-42	35379	8814_33	SomaScan v4
Q6NUJ1	PSAPL1	33131	ENSG00000178597	768239	4_7460001_G_A	4	7460001	G	A								PSAPL1	-0.3108	0.04804	9.82653e-11	35378	8814_33	SomaScan v4
Q6NUJ1	PSAPL1	33131	ENSG00000178597	768239	4_7477869_G_A	4	7477869	G	A								PSAPL1	-0.3725	0.036408	1.43516e-24	35380	8814_33	SomaScan v4
Q6NUJ1	PSAPL1	33131	ENSG00000178597	768239	4_7485504_T_C	4	7485504	T	C								PSAPL1	0.0794	0.011916	2.67609e-11	35380	8814_33	SomaScan v4
Q6NUJ1	PSAPL1	33131	ENSG00000178597	768239	4_7496896_G_A	4	7496896	G	A								PSAPL1	0.3416	0.059013	7.09905e-09	35380	8814_33	SomaScan v4
Q6NUJ1	PSAPL1	33131	ENSG00000178597	768239	4_7512866_A_G	4	7512866	A	G								PSAPL1	-0.421	0.069269	1.21899e-09	35380	8814_33	SomaScan v4
Q6NUJ1	PSAPL1	33131	ENSG00000178597	768239	4_7575350_A_G	4	7575350	A	G								PSAPL1	0.1661	0.014306	3.63999e-31	35380	8814_33	SomaScan v4
Q6NUJ1	PSAPL1	33131	ENSG00000178597	768239	4_7646128_G_A	4	7646128	G	A								PSAPL1	0.3303	0.045575	4.24717e-13	35379	8814_33	SomaScan v4
Q6NUJ1	PSAPL1	33131	ENSG00000178597	768239	4_7653777_C_T	4	7653777	C	T								PSAPL1	0.2862	0.030753	1.3219e-20	35379	8814_33	SomaScan v4
Q6NUJ1	PSAPL1	33131	ENSG00000178597	768239	4_7718350_C_T	4	7718350	C	T								PSAPL1	-0.0981	0.015259	1.286e-10	35379	8814_33	SomaScan v4
Q6NUJ1	PSAPL1	33131	ENSG00000178597	768239	4_7749416_A_C	4	7749416	A	C								PSAPL1	0.0528	0.008895	2.92597e-09	35381	8814_33	SomaScan v4
Q6NUJ1	PSAPL1	33131	ENSG00000178597	768239	4_7760249_G_T	4	7760249	G	T								PSAPL1	0.3926	0.065324	1.85498e-09	35382	8814_33	SomaScan v4
Q6NUJ1	PSAPL1	33131	ENSG00000178597	768239	4_8205356_A_G	4	8205356	A	G								PSAPL1	-0.0549	0.008512	1.12101e-10	35360	8814_33	SomaScan v4
Q9Y617	PSAT1	19129	ENSG00000135069	29968	9_77957275_G_A	9	77957275	G	A								PSAT1	-0.0456	0.008275	3.57001e-08	35359	18342_2	SomaScan v4
Q9Y617	PSAT1	19129	ENSG00000135069	29968	9_78248172_G_A	9	78248172	G	A								PSAT1	0.1481	0.009849	4.23156e-51	35359	18342_2	SomaScan v4
Q9Y617	PSAT1	19129	ENSG00000135069	29968	9_78304595_G_A	9	78304595	G	A								PSAT1	0.4697	0.062153	4.12098e-14	35360	18342_2	SomaScan v4
Q16557	PSG3	9520	ENSG00000221826	5671	19_41738013_A_G	19	41738013	A	G								PSG3	-0.4232	0.069507	1.13899e-09	35375	6444_15	SomaScan v4
Q16557	PSG3	9520	ENSG00000221826	5671	19_41741518_A_C	19	41741518	A	C								PSG3	0.3786	0.039281	5.51188e-22	35375	6444_15	SomaScan v4
Q16557	PSG3	9520	ENSG00000221826	5671	19_41749589_C_A	19	41749589	C	A								PSG3	-0.1819	0.029539	7.36597e-10	35375	6444_15	SomaScan v4
Q16557	PSG3	9520	ENSG00000221826	5671	19_41779872_T_A	19	41779872	T	A								PSG3	0.356	0.060635	4.32603e-09	35371	6444_15	SomaScan v4
Q16557	PSG3	9520	ENSG00000221826	5671	19_41838850_A_G	19	41838850	A	G								PSG3	0.362	0.052879	7.60326e-12	35373	6444_15	SomaScan v4
Q16557	PSG3	9520	ENSG00000221826	5671	19_41843851_C_A	19	41843851	C	A								PSG3	-0.4787	0.073518	7.45075e-11	35373	6444_15	SomaScan v4
Q16557	PSG3	9520	ENSG00000221826	5671	19_41859818_C_T	19	41859818	C	T								PSG3	0.5547	0.075087	1.49692e-13	35373	6444_15	SomaScan v4
Q16557	PSG3	9520	ENSG00000221826	5671	19_41870327_T_C	19	41870327	T	C								PSG3	-0.2564	0.032781	5.21195e-15	35372	6444_15	SomaScan v4
Q16557	PSG3	9520	ENSG00000221826	5671	19_41908427_C_T	19	41908427	C	T								PSG3	-0.2561	0.037136	5.33826e-12	35371	6444_15	SomaScan v4
Q16557	PSG3	9520	ENSG00000221826	5671	19_41908499_G_A	19	41908499	G	A								PSG3	-0.2557	0.034666	1.63005e-13	35371	6444_15	SomaScan v4
Q16557	PSG3	9520	ENSG00000221826	5671	19_41940973_C_T	19	41940973	C	T								PSG3	0.2623	0.03637	5.51696e-13	35370	6444_15	SomaScan v4
Q16557	PSG3	9520	ENSG00000221826	5671	19_41991229_C_T	19	41991229	C	T								PSG3	1.8877	0.120377	2.02116e-55	35370	6444_15	SomaScan v4
Q16557	PSG3	9520	ENSG00000221826	5671	19_42207810_C_T	19	42207810	C	T								PSG3	-0.3775	0.045367	8.7277e-17	35370	6444_15	SomaScan v4
Q16557	PSG3	9520	ENSG00000221826	5671	19_42252730_G_T	19	42252730	G	T								PSG3	0.7344	0.074921	1.10002e-22	35369	6444_15	SomaScan v4
Q16557	PSG3	9520	ENSG00000221826	5671	19_42264733_T_C	19	42264733	T	C								PSG3	0.5068	0.026389	3.37676e-82	35370	6444_15	SomaScan v4
Q16557	PSG3	9520	ENSG00000221826	5671	19_42295766_G_A	19	42295766	G	A								PSG3	-0.4248	0.052423	5.34811e-16	35369	6444_15	SomaScan v4
Q16557	PSG3	9520	ENSG00000221826	5671	19_42444172_A_G	19	42444172	A	G								PSG3	-0.3535	0.05013	1.76685e-12	35369	6444_15	SomaScan v4
Q16557	PSG3	9520	ENSG00000221826	5671	19_42522477_T_A	19	42522477	T	A								PSG3	-0.2738	0.050147	4.76201e-08	35369	6444_15	SomaScan v4
Q16557	PSG3	9520	ENSG00000221826	5671	19_42618627_C_T	19	42618627	C	T								PSG3	-0.433	0.064661	2.13501e-11	35369	6444_15	SomaScan v4
Q16557	PSG3	9520	ENSG00000221826	5671	19_42645623_C_T	19	42645623	C	T								PSG3	-0.4515	0.074522	1.373e-09	35369	6444_15	SomaScan v4
Q16557	PSG3	9520	ENSG00000221826	5671	19_42664027_A_G	19	42664027	A	G								PSG3	-0.3368	0.058978	1.126e-08	35368	6444_15	SomaScan v4
Q16557	PSG3	9520	ENSG00000221826	5671	19_42692799_C_T	19	42692799	C	T								PSG3	-0.5668	0.08812	1.258e-10	35368	6444_15	SomaScan v4
Q16557	PSG3	9520	ENSG00000221826	5671	19_42742061_A_T	19	42742061	A	T								PSG3	-0.1108	0.016757	3.78966e-11	35367	6444_15	SomaScan v4
Q16557	PSG3	9520	ENSG00000221826	5671	19_42746339_T_C	19	42746339	T	C								PSG3	-0.3097	0.036666	3.00123e-17	35367	6444_15	SomaScan v4
Q16557	PSG3	9520	ENSG00000221826	5671	19_42755740_C_A	19	42755740	C	A								PSG3	0.5143	0.091977	2.24999e-08	35367	6444_15	SomaScan v4
Q16557	PSG3	9520	ENSG00000221826	5671	19_42767462_G_A	19	42767462	G	A								PSG3	0.1442	0.015977	1.78608e-19	35365	6444_15	SomaScan v4
Q16557	PSG3	9520	ENSG00000221826	5671	19_42788479_A_T	19	42788479	A	T								PSG3	0.3724	0.028527	5.99101e-39	35366	6444_15	SomaScan v4
Q16557	PSG3	9520	ENSG00000221826	5671	19_42788688_T_G	19	42788688	T	G								PSG3	-0.4245	0.062126	8.32147e-12	35366	6444_15	SomaScan v4
Q16557	PSG3	9520	ENSG00000221826	5671	19_42856424_C_A	19	42856424	C	A								PSG3	-0.3814	0.036979	6.09958e-25	35366	6444_15	SomaScan v4
Q16557	PSG3	9520	ENSG00000221826	5671	19_42856481_A_G	19	42856481	A	G								PSG3	-0.4734	0.075097	2.90402e-10	35366	6444_15	SomaScan v4
Q16557	PSG3	9520	ENSG00000221826	5671	19_42872181_A_G	19	42872181	A	G								PSG3	0.3525	0.060816	6.78297e-09	35366	6444_15	SomaScan v4
Q16557	PSG3	9520	ENSG00000221826	5671	19_42938063_A_G	19	42938063	A	G								PSG3	-0.2233	0.036727	1.20199e-09	35365	6444_15	SomaScan v4
Q16557	PSG3	9520	ENSG00000221826	5671	19_42938625_T_G	19	42938625	T	G								PSG3	-0.2377	0.015419	1.27204e-53	35364	6444_15	SomaScan v4
Q16557	PSG3	9520	ENSG00000221826	5671	19_42944004_G_A	19	42944004	G	A								PSG3	0.2598	0.008605	3.13329e-200	35364	6444_15	SomaScan v4
Q16557	PSG3	9520	ENSG00000221826	5671	19_42963111_C_A	19	42963111	C	A								PSG3	0.2564	0.036931	3.84592e-12	35365	6444_15	SomaScan v4
Q16557	PSG3	9520	ENSG00000221826	5671	19_42991815_G_T	19	42991815	G	T								PSG3	-0.4622	0.079598	6.37294e-09	35365	6444_15	SomaScan v4
Q16557	PSG3	9520	ENSG00000221826	5671	19_43012119_G_T	19	43012119	G	T								PSG3	-0.4375	0.048138	1.00508e-19	35365	6444_15	SomaScan v4
Q16557	PSG3	9520	ENSG00000221826	5671	19_43036337_G_A	19	43036337	G	A								PSG3	-0.4578	0.008663	1e-199	35364	6444_15	SomaScan v4
Q16557	PSG3	9520	ENSG00000221826	5671	19_43076146_T_G	19	43076146	T	G								PSG3	0.2847	0.03536	8.179e-16	35365	6444_15	SomaScan v4
Q16557	PSG3	9520	ENSG00000221826	5671	19_43084332_A_C	19	43084332	A	C								PSG3	-0.2655	0.033347	1.69707e-15	35365	6444_15	SomaScan v4
Q16557	PSG3	9520	ENSG00000221826	5671	19_43130342_A_C	19	43130342	A	C								PSG3	-0.4496	0.044643	7.42677e-24	35365	6444_15	SomaScan v4
Q16557	PSG3	9520	ENSG00000221826	5671	19_43141800_G_A	19	43141800	G	A								PSG3	0.2755	0.046238	2.548e-09	35365	6444_15	SomaScan v4
Q16557	PSG3	9520	ENSG00000221826	5671	19_43165874_C_T	19	43165874	C	T								PSG3	0.7813	0.039695	3.0507e-86	35365	6444_15	SomaScan v4
Q16557	PSG3	9520	ENSG00000221826	5671	19_43169561_G_T	19	43169561	G	T								PSG3	0.6021	0.076555	3.69233e-15	35365	6444_15	SomaScan v4
Q16557	PSG3	9520	ENSG00000221826	5671	19_43180842_G_A	19	43180842	G	A								PSG3	0.8079	0.011756	1e-199	35365	6444_15	SomaScan v4
Q16557	PSG3	9520	ENSG00000221826	5671	19_43188717_A_G	19	43188717	A	G								PSG3	0.426	0.050524	3.41114e-17	35365	6444_15	SomaScan v4
Q16557	PSG3	9520	ENSG00000221826	5671	19_43199172_G_T	19	43199172	G	T								PSG3	-0.2992	0.038978	1.63908e-14	35365	6444_15	SomaScan v4
Q16557	PSG3	9520	ENSG00000221826	5671	19_43247799_C_A	19	43247799	C	A								PSG3	0.6175	0.1039	2.79499e-09	35365	6444_15	SomaScan v4
Q16557	PSG3	9520	ENSG00000221826	5671	19_43262004_C_T	19	43262004	C	T								PSG3	0.3293	0.045866	6.9952e-13	35365	6444_15	SomaScan v4
Q16557	PSG3	9520	ENSG00000221826	5671	19_43265893_A_T	19	43265893	A	T								PSG3	0.3873	0.044529	3.38766e-18	35365	6444_15	SomaScan v4
Q16557	PSG3	9520	ENSG00000221826	5671	19_43320204_A_C	19	43320204	A	C								PSG3	-0.3946	0.065306	1.51901e-09	35360	6444_15	SomaScan v4
Q16557	PSG3	9520	ENSG00000221826	5671	19_43330685_C_T	19	43330685	C	T								PSG3	0.4818	0.053808	3.42531e-19	35360	6444_15	SomaScan v4
Q16557	PSG3	9520	ENSG00000221826	5671	19_43406612_A_G	19	43406612	A	G								PSG3	0.1428	0.008282	1.26503e-66	35364	6444_15	SomaScan v4
Q16557	PSG3	9520	ENSG00000221826	5671	19_43454039_C_A	19	43454039	C	A								PSG3	-0.3743	0.042838	2.38177e-18	35362	6444_15	SomaScan v4
Q16557	PSG3	9520	ENSG00000221826	5671	19_43491908_G_A	19	43491908	G	A								PSG3	0.3577	0.046197	9.70957e-15	35371	6444_15	SomaScan v4
Q16557	PSG3	9520	ENSG00000221826	5671	19_43535759_C_T	19	43535759	C	T								PSG3	0.4162	0.062641	3.04789e-11	35372	6444_15	SomaScan v4
Q16557	PSG3	9520	ENSG00000221826	5671	19_43570440_G_A	19	43570440	G	A								PSG3	0.304	0.048462	3.54201e-10	35372	6444_15	SomaScan v4
Q16557	PSG3	9520	ENSG00000221826	5671	19_43640845_G_A	19	43640845	G	A								PSG3	0.2249	0.030227	1.00392e-13	35369	6444_15	SomaScan v4
Q16557	PSG3	9520	ENSG00000221826	5671	19_43654597_G_A	19	43654597	G	A								PSG3	0.3787	0.042115	2.42717e-19	35368	6444_15	SomaScan v4
Q16557	PSG3	9520	ENSG00000221826	5671	19_43665589_C_T	19	43665589	C	T								PSG3	0.6027	0.068408	1.24796e-18	35366	6444_15	SomaScan v4
Q16557	PSG3	9520	ENSG00000221826	5671	19_43666990_T_C	19	43666990	T	C								PSG3	0.1327	0.009123	6.16737e-48	35366	6444_15	SomaScan v4
Q16557	PSG3	9520	ENSG00000221826	5671	19_43702470_C_A	19	43702470	C	A								PSG3	-0.2497	0.040312	5.85706e-10	35367	6444_15	SomaScan v4
Q16557	PSG3	9520	ENSG00000221826	5671	19_43705182_C_A	19	43705182	C	A								PSG3	-0.0991	0.016415	1.56899e-09	35368	6444_15	SomaScan v4
Q00888	PSG4	9521	ENSG00000243137	5672	19_42199798_G_A	19	42199798	G	A								PSG4	-0.2656	0.033077	9.76562e-16	35370	5649_83	SomaScan v4
Q00888	PSG4	9521	ENSG00000243137	5672	19_42227684_G_A	19	42227684	G	A								PSG4	-0.2905	0.048239	1.72199e-09	35370	5649_83	SomaScan v4
Q00888	PSG4	9521	ENSG00000243137	5672	19_42277748_C_A	19	42277748	C	A								PSG4	0.5312	0.09371	1.43999e-08	35369	5649_83	SomaScan v4
Q00888	PSG4	9521	ENSG00000243137	5672	19_42310556_C_T	19	42310556	C	T								PSG4	-0.3473	0.041043	2.63087e-17	35369	5649_83	SomaScan v4
Q00888	PSG4	9521	ENSG00000243137	5672	19_42313684_C_T	19	42313684	C	T								PSG4	0.4988	0.03711	3.47937e-41	35369	5649_83	SomaScan v4
Q00888	PSG4	9521	ENSG00000243137	5672	19_42346800_C_T	19	42346800	C	T								PSG4	0.437	0.042085	2.94103e-25	35369	5649_83	SomaScan v4
Q00888	PSG4	9521	ENSG00000243137	5672	19_42553460_G_A	19	42553460	G	A								PSG4	0.9253	0.086905	1.79515e-26	35369	5649_83	SomaScan v4
Q00888	PSG4	9521	ENSG00000243137	5672	19_42734285_A_G	19	42734285	A	G								PSG4	0.5752	0.042309	4.28253e-42	35367	5649_83	SomaScan v4
Q00888	PSG4	9521	ENSG00000243137	5672	19_42739957_T_G	19	42739957	T	G								PSG4	0.6009	0.05827	6.19726e-25	35367	5649_83	SomaScan v4
Q00888	PSG4	9521	ENSG00000243137	5672	19_42821557_A_G	19	42821557	A	G								PSG4	-0.3675	0.051537	9.9747e-13	35366	5649_83	SomaScan v4
Q00888	PSG4	9521	ENSG00000243137	5672	19_42888764_T_C	19	42888764	T	C								PSG4	-0.2635	0.02992	1.28795e-18	35365	5649_83	SomaScan v4
Q00888	PSG4	9521	ENSG00000243137	5672	19_42904634_T_A	19	42904634	T	A								PSG4	0.276	0.044467	5.40804e-10	35365	5649_83	SomaScan v4
Q00888	PSG4	9521	ENSG00000243137	5672	19_42927865_A_C	19	42927865	A	C								PSG4	-0.3875	0.012428	1e-199	35365	5649_83	SomaScan v4
Q00888	PSG4	9521	ENSG00000243137	5672	19_42953875_T_C	19	42953875	T	C								PSG4	-0.282	0.047108	2.14798e-09	35365	5649_83	SomaScan v4
Q00888	PSG4	9521	ENSG00000243137	5672	19_42955997_T_G	19	42955997	T	G								PSG4	-0.2922	0.04348	1.81384e-11	35365	5649_83	SomaScan v4
Q00888	PSG4	9521	ENSG00000243137	5672	19_43011649_G_A	19	43011649	G	A								PSG4	0.7412	0.048356	4.96707e-53	35365	5649_83	SomaScan v4
Q00888	PSG4	9521	ENSG00000243137	5672	19_43012224_T_C	19	43012224	T	C								PSG4	-0.402	0.054046	1.02094e-13	35365	5649_83	SomaScan v4
Q00888	PSG4	9521	ENSG00000243137	5672	19_43055178_T_C	19	43055178	T	C								PSG4	-0.3719	0.011473	1e-199	35364	5649_83	SomaScan v4
Q00888	PSG4	9521	ENSG00000243137	5672	19_43063726_G_A	19	43063726	G	A								PSG4	-0.2678	0.033399	1.073e-15	35365	5649_83	SomaScan v4
Q00888	PSG4	9521	ENSG00000243137	5672	19_43084332_A_C	19	43084332	A	C								PSG4	-0.2721	0.033936	1.07399e-15	35365	5649_83	SomaScan v4
Q00888	PSG4	9521	ENSG00000243137	5672	19_43107781_G_A	19	43107781	G	A								PSG4	0.7124	0.040298	6.16453e-70	35365	5649_83	SomaScan v4
Q00888	PSG4	9521	ENSG00000243137	5672	19_43109147_C_A	19	43109147	C	A								PSG4	-0.4029	0.053064	3.13184e-14	35365	5649_83	SomaScan v4
Q00888	PSG4	9521	ENSG00000243137	5672	19_43130342_A_C	19	43130342	A	C								PSG4	-0.3282	0.045451	5.1606e-13	35365	5649_83	SomaScan v4
Q00888	PSG4	9521	ENSG00000243137	5672	19_43163631_C_T	19	43163631	C	T								PSG4	-0.2984	0.050624	3.76002e-09	35365	5649_83	SomaScan v4
Q00888	PSG4	9521	ENSG00000243137	5672	19_43180842_G_A	19	43180842	G	A								PSG4	-0.2833	0.015712	1.12202e-72	35365	5649_83	SomaScan v4
Q00888	PSG4	9521	ENSG00000243137	5672	19_43206877_T_C	19	43206877	T	C								PSG4	-0.6128	0.006052	1e-199	35365	5649_83	SomaScan v4
Q00888	PSG4	9521	ENSG00000243137	5672	19_43286251_T_A	19	43286251	T	A								PSG4	0.5341	0.062231	9.28539e-18	35365	5649_83	SomaScan v4
Q00888	PSG4	9521	ENSG00000243137	5672	19_43325234_G_A	19	43325234	G	A								PSG4	-0.2933	0.037315	3.83619e-15	35360	5649_83	SomaScan v4
Q00888	PSG4	9521	ENSG00000243137	5672	19_43538838_C_T	19	43538838	C	T								PSG4	0.1837	0.023934	1.65006e-14	35372	5649_83	SomaScan v4
Q00888	PSG4	9521	ENSG00000243137	5672	19_43556868_G_T	19	43556868	G	T								PSG4	-0.1604	0.025894	5.84602e-10	35372	5649_83	SomaScan v4
Q00888	PSG4	9521	ENSG00000243137	5672	19_43591009_C_T	19	43591009	C	T								PSG4	0.4121	0.046167	4.40251e-19	35372	5649_83	SomaScan v4
Q00888	PSG4	9521	ENSG00000243137	5672	19_43615111_A_G	19	43615111	A	G								PSG4	0.4662	0.039555	4.60999e-32	35372	5649_83	SomaScan v4
Q00888	PSG4	9521	ENSG00000243137	5672	19_43632863_T_A	19	43632863	T	A								PSG4	0.541	0.060901	6.49382e-19	35368	5649_83	SomaScan v4
Q00888	PSG4	9521	ENSG00000243137	5672	19_43657533_G_T	19	43657533	G	T								PSG4	0.7309	0.059049	3.44588e-35	35368	5649_83	SomaScan v4
Q00888	PSG4	9521	ENSG00000243137	5672	19_43658762_G_A	19	43658762	G	A								PSG4	0.887	0.119005	9.09285e-14	35368	5649_83	SomaScan v4
Q00888	PSG4	9521	ENSG00000243137	5672	19_43670060_C_A	19	43670060	C	A								PSG4	-0.2624	0.044088	2.65399e-09	35368	5649_83	SomaScan v4
Q00888	PSG4	9521	ENSG00000243137	5672	19_43678734_T_G	19	43678734	T	G								PSG4	0.4893	0.045809	1.24394e-26	35368	5649_83	SomaScan v4
Q00888	PSG4	9521	ENSG00000243137	5672	19_43684333_C_T	19	43684333	C	T								PSG4	-0.1118	0.013985	1.30287e-15	35367	5649_83	SomaScan v4
Q00888	PSG4	9521	ENSG00000243137	5672	19_43728388_A_C	19	43728388	A	C								PSG4	0.7413	0.074596	2.86022e-23	35367	5649_83	SomaScan v4
Q00888	PSG4	9521	ENSG00000243137	5672	19_43766073_C_T	19	43766073	C	T								PSG4	-0.2233	0.038867	9.17698e-09	35367	5649_83	SomaScan v4
Q00888	PSG4	9521	ENSG00000243137	5672	19_43777633_G_A	19	43777633	G	A								PSG4	-0.1619	0.024135	1.97015e-11	35367	5649_83	SomaScan v4
Q00888	PSG4	9521	ENSG00000243137	5672	19_43782463_C_T	19	43782463	C	T								PSG4	-0.2468	0.044412	2.74397e-08	35370	5649_83	SomaScan v4
Q00888	PSG4	9521	ENSG00000243137	5672	19_43803736_A_G	19	43803736	A	G								PSG4	0.5802	0.071582	5.25654e-16	35371	5649_83	SomaScan v4
Q00888	PSG4	9521	ENSG00000243137	5672	19_43876856_A_C	19	43876856	A	C								PSG4	0.4504	0.037315	1.51985e-33	35372	5649_83	SomaScan v4
Q00888	PSG4	9521	ENSG00000243137	5672	19_43954623_C_T	19	43954623	C	T								PSG4	0.5027	0.087779	1.02301e-08	35372	5649_83	SomaScan v4
Q00888	PSG4	9521	ENSG00000243137	5672	19_44003436_A_T	19	44003436	A	T								PSG4	0.6676	0.104759	1.85699e-10	35371	5649_83	SomaScan v4
Q00888	PSG4	9521	ENSG00000243137	5672	19_44039607_A_G	19	44039607	A	G								PSG4	-0.116	0.018851	7.58403e-10	35371	5649_83	SomaScan v4
Q00888	PSG4	9521	ENSG00000243137	5672	19_44131746_G_A	19	44131746	G	A								PSG4	0.7027	0.079329	8.14517e-19	35370	5649_83	SomaScan v4
Q00888	PSG4	9521	ENSG00000243137	5672	19_44133783_T_A	19	44133783	T	A								PSG4	-0.1662	0.025071	3.37287e-11	35370	5649_83	SomaScan v4
Q15238	PSG5	9522	ENSG00000204941	5673	19_42225458_G_A	19	42225458	G	A								PSG5	0.4755	0.080075	2.88197e-09	35370	9314_9	SomaScan v4
Q15238	PSG5	9522	ENSG00000204941	5673	19_42237223_A_T	19	42237223	A	T								PSG5	0.5549	0.065594	2.68287e-17	35370	9314_9	SomaScan v4
Q15238	PSG5	9522	ENSG00000204941	5673	19_42343817_G_A	19	42343817	G	A								PSG5	-0.2595	0.030118	6.92309e-18	35369	9314_9	SomaScan v4
Q15238	PSG5	9522	ENSG00000204941	5673	19_42358671_T_G	19	42358671	T	G								PSG5	0.6895	0.077254	4.45143e-19	35369	9314_9	SomaScan v4
Q15238	PSG5	9522	ENSG00000204941	5673	19_42437623_C_T	19	42437623	C	T								PSG5	-0.3044	0.029354	3.39703e-25	35369	9314_9	SomaScan v4
Q15238	PSG5	9522	ENSG00000204941	5673	19_42618627_C_T	19	42618627	C	T								PSG5	-0.3785	0.067843	2.41802e-08	35369	9314_9	SomaScan v4
Q15238	PSG5	9522	ENSG00000204941	5673	19_42661024_G_A	19	42661024	G	A								PSG5	0.3366	0.030753	7.01294e-28	35368	9314_9	SomaScan v4
Q15238	PSG5	9522	ENSG00000204941	5673	19_42789018_G_A	19	42789018	G	A								PSG5	0.3402	0.044561	2.26621e-14	35366	9314_9	SomaScan v4
Q15238	PSG5	9522	ENSG00000204941	5673	19_42935017_G_T	19	42935017	G	T								PSG5	0.4168	0.013816	6.28058e-200	35365	9314_9	SomaScan v4
Q15238	PSG5	9522	ENSG00000204941	5673	19_42946492_A_G	19	42946492	A	G								PSG5	0.3781	0.038764	1.77582e-22	35365	9314_9	SomaScan v4
Q15238	PSG5	9522	ENSG00000204941	5673	19_43040101_C_T	19	43040101	C	T								PSG5	0.4045	0.007679	1e-199	35365	9314_9	SomaScan v4
Q15238	PSG5	9522	ENSG00000204941	5673	19_43099289_T_C	19	43099289	T	C								PSG5	0.2589	0.047421	4.77101e-08	35365	9314_9	SomaScan v4
Q15238	PSG5	9522	ENSG00000204941	5673	19_43109147_C_A	19	43109147	C	A								PSG5	-0.3383	0.054739	6.4e-10	35365	9314_9	SomaScan v4
Q15238	PSG5	9522	ENSG00000204941	5673	19_43142220_C_T	19	43142220	C	T								PSG5	0.4213	0.067677	4.81005e-10	35365	9314_9	SomaScan v4
Q15238	PSG5	9522	ENSG00000204941	5673	19_43169561_G_T	19	43169561	G	T								PSG5	0.5533	0.080326	5.65067e-12	35365	9314_9	SomaScan v4
Q15238	PSG5	9522	ENSG00000204941	5673	19_43180842_G_A	19	43180842	G	A								PSG5	0.6851	0.01224	1e-199	35365	9314_9	SomaScan v4
Q15238	PSG5	9522	ENSG00000204941	5673	19_43199172_G_T	19	43199172	G	T								PSG5	-0.4359	0.040865	1.45714e-26	35365	9314_9	SomaScan v4
Q15238	PSG5	9522	ENSG00000204941	5673	19_43211417_A_G	19	43211417	A	G								PSG5	-0.2516	0.02724	2.55094e-20	35365	9314_9	SomaScan v4
Q15238	PSG5	9522	ENSG00000204941	5673	19_43249643_C_T	19	43249643	C	T								PSG5	0.6814	0.10309	3.84946e-11	35365	9314_9	SomaScan v4
Q15238	PSG5	9522	ENSG00000204941	5673	19_43355042_C_T	19	43355042	C	T								PSG5	-0.1745	0.008844	1.16386e-86	35360	9314_9	SomaScan v4
Q15238	PSG5	9522	ENSG00000204941	5673	19_43475225_G_A	19	43475225	G	A								PSG5	0.396	0.066888	3.21203e-09	35368	9314_9	SomaScan v4
Q15238	PSG5	9522	ENSG00000204941	5673	19_43491908_G_A	19	43491908	G	A								PSG5	0.2762	0.048491	1.22699e-08	35371	9314_9	SomaScan v4
Q15238	PSG5	9522	ENSG00000204941	5673	19_43535759_C_T	19	43535759	C	T								PSG5	0.3609	0.065717	3.98098e-08	35372	9314_9	SomaScan v4
Q15238	PSG5	9522	ENSG00000204941	5673	19_43665589_C_T	19	43665589	C	T								PSG5	0.6739	0.071767	5.99239e-21	35366	9314_9	SomaScan v4
Q15238	PSG5	9522	ENSG00000204941	5673	19_43703166_C_T	19	43703166	C	T								PSG5	-0.0856	0.013832	6.06694e-10	35367	9314_9	SomaScan v4
Q15238	PSG5	9522	ENSG00000204941	5673	19_43715598_A_G	19	43715598	A	G								PSG5	0.0804	0.008388	9.23847e-22	35367	9314_9	SomaScan v4
Q15238	PSG5	9522	ENSG00000204941	5673	19_43895070_T_C	19	43895070	T	C								PSG5	0.4816	0.076344	2.82202e-10	35372	9314_9	SomaScan v4
Q15238	PSG5	9522	ENSG00000204941	5673	19_43898581_A_C	19	43898581	A	C								PSG5	0.71	0.06869	4.83059e-25	35372	9314_9	SomaScan v4
Q15238	PSG5	9522	ENSG00000204941	5673	19_43966527_C_T	19	43966527	C	T								PSG5	0.4673	0.03282	5.29298e-46	35371	9314_9	SomaScan v4
Q15238	PSG5	9522	ENSG00000204941	5673	19_44025049_G_T	19	44025049	G	T								PSG5	-0.3723	0.063701	5.08195e-09	35371	9314_9	SomaScan v4
Q15238	PSG5	9522	ENSG00000204941	5673	19_44036788_G_A	19	44036788	G	A								PSG5	-0.3709	0.037322	2.84774e-23	35371	9314_9	SomaScan v4
Q15238	PSG5	9522	ENSG00000204941	5673	19_44045233_G_A	19	44045233	G	A								PSG5	0.3545	0.039718	4.44017e-19	35371	9314_9	SomaScan v4
Q15238	PSG5	9522	ENSG00000204941	5673	19_44067448_T_C	19	44067448	T	C								PSG5	0.5167	0.089449	7.62799e-09	35371	9314_9	SomaScan v4
Q13046	PSG7	9524	ENSG00000221878	5676	19_42857704_A_G	19	42857704	A	G								PSG7	0.1419	0.01098	3.33734e-38	35366	5651_50	SomaScan v4
Q13046	PSG7	9524	ENSG00000221878	5676	19_43188246_G_A	19	43188246	G	A								PSG7	0.3527	0.054433	9.20026e-11	35365	5651_50	SomaScan v4
Q00887	PSG9	9526	ENSG00000183668	5678	19_42267126_T_C	19	42267126	T	C								PSG9	0.6256	0.064199	1.94312e-22	35369	9335_28	SomaScan v4
Q00887	PSG9	9526	ENSG00000183668	5678	19_42938063_A_G	19	42938063	A	G								PSG9	0.4439	0.036312	2.29879e-34	35365	9335_28	SomaScan v4
Q00887	PSG9	9526	ENSG00000183668	5678	19_42968664_G_A	19	42968664	G	A								PSG9	0.24	0.040165	2.29599e-09	35365	9335_28	SomaScan v4
Q00887	PSG9	9526	ENSG00000183668	5678	19_43012119_G_T	19	43012119	G	T								PSG9	-0.3036	0.047739	2.02302e-10	35365	9335_28	SomaScan v4
Q00887	PSG9	9526	ENSG00000183668	5678	19_43109147_C_A	19	43109147	C	A								PSG9	-0.3672	0.051659	1.17598e-12	35365	9335_28	SomaScan v4
Q00887	PSG9	9526	ENSG00000183668	5678	19_43206960_G_A	19	43206960	G	A								PSG9	0.2194	0.026445	1.073e-16	35364	9335_28	SomaScan v4
Q00887	PSG9	9526	ENSG00000183668	5678	19_43244689_C_T	19	43244689	C	T								PSG9	0.1754	0.007737	8.77001e-114	35365	9335_28	SomaScan v4
Q00887	PSG9	9526	ENSG00000183668	5678	19_43288850_T_A	19	43288850	T	A								PSG9	0.4256	0.065358	7.42677e-11	35365	9335_28	SomaScan v4
Q00887	PSG9	9526	ENSG00000183668	5678	19_43295205_A_T	19	43295205	A	T								PSG9	-0.3057	0.023624	2.66195e-38	35365	9335_28	SomaScan v4
Q00887	PSG9	9526	ENSG00000183668	5678	19_43409914_T_G	19	43409914	T	G								PSG9	-0.0594	0.009035	4.88427e-11	35361	9335_28	SomaScan v4
Q00887	PSG9	9526	ENSG00000183668	5678	19_43475225_G_A	19	43475225	G	A								PSG9	0.6473	0.0632	1.2841e-24	35368	9335_28	SomaScan v4
Q00887	PSG9	9526	ENSG00000183668	5678	19_43487979_C_T	19	43487979	C	T								PSG9	0.1406	0.023777	3.35197e-09	35370	9335_28	SomaScan v4
Q00887	PSG9	9526	ENSG00000183668	5678	19_43609667_G_A	19	43609667	G	A								PSG9	-0.3792	0.068513	3.11803e-08	35372	9335_28	SomaScan v4
Q00887	PSG9	9526	ENSG00000183668	5678	19_44155022_C_A	19	44155022	C	A								PSG9	0.271	0.034019	1.63795e-15	35370	9335_28	SomaScan v4
P20618	PSMB1	9537	ENSG00000008018	5689	6_169755381_A_G	6	169755381	A	G								PSMB1	-0.1442	0.025795	2.26699e-08	34955	12612_37	SomaScan v4
P20618	PSMB1	9537	ENSG00000008018	5689	6_169841199_G_A	6	169841199	G	A								PSMB1	-0.7822	0.101359	1.19015e-14	34944	12612_37	SomaScan v4
P20618	PSMB1	9537	ENSG00000008018	5689	6_170166694_C_T	6	170166694	C	T								PSMB1	-1.1085	0.109977	6.81868e-24	34935	12612_37	SomaScan v4
P20618	PSMB1	9537	ENSG00000008018	5689	6_170490240_T_C	6	170490240	T	C								PSMB1	0.0803	0.008084	3.00193e-23	34950	12612_37	SomaScan v4
P20618	PSMB1	9537	ENSG00000008018	5689	6_170584930_G_T	6	170584930	G	T								PSMB1	-0.2398	0.00795	6.91831e-200	34945	12612_37	SomaScan v4
P28070	PSMB4	9541	ENSG00000159377	5692	1_150427195_G_A	1	150427195	G	A								PSMB4	-0.1079	0.012579	9.67609e-18	35362	18340_2	SomaScan v4
P28070	PSMB4	9541	ENSG00000159377	5692	1_150519612_T_C	1	150519612	T	C								PSMB4	-0.4444	0.057006	6.40767e-15	35361	18340_2	SomaScan v4
P28070	PSMB4	9541	ENSG00000159377	5692	1_150933523_C_T	1	150933523	C	T								PSMB4	-0.435	0.067479	1.14501e-10	35363	18340_2	SomaScan v4
P28070	PSMB4	9541	ENSG00000159377	5692	1_150936055_C_T	1	150936055	C	T								PSMB4	-0.7179	0.097596	1.89714e-13	35363	18340_2	SomaScan v4
P28070	PSMB4	9541	ENSG00000159377	5692	1_151113078_T_C	1	151113078	T	C								PSMB4	0.2368	0.015546	2.1682e-52	35362	18340_2	SomaScan v4
P28070	PSMB4	9541	ENSG00000159377	5692	1_151371674_C_A	1	151371674	C	A								PSMB4	-0.3265	0.010436	1e-199	35360	18340_2	SomaScan v4
P28070	PSMB4	9541	ENSG00000159377	5692	1_151458471_G_A	1	151458471	G	A								PSMB4	-0.6218	0.041491	9.01571e-51	35359	18340_2	SomaScan v4
P28070	PSMB4	9541	ENSG00000159377	5692	1_151657278_A_G	1	151657278	A	G								PSMB4	-0.2241	0.034811	1.214e-10	35365	18340_2	SomaScan v4
P28070	PSMB4	9541	ENSG00000159377	5692	1_151758674_T_A	1	151758674	T	A								PSMB4	-0.3386	0.046072	1.99113e-13	35365	18340_2	SomaScan v4
P28070	PSMB4	9541	ENSG00000159377	5692	1_151776192_C_T	1	151776192	C	T								PSMB4	-0.4153	0.062154	2.35993e-11	35365	18340_2	SomaScan v4
P28070	PSMB4	9541	ENSG00000159377	5692	1_151858132_C_T	1	151858132	C	T								PSMB4	-0.6114	0.085138	6.90717e-13	35362	18340_2	SomaScan v4
P28070	PSMB4	9541	ENSG00000159377	5692	1_152058521_A_T	1	152058521	A	T								PSMB4	-0.3797	0.062165	1.009e-09	35364	18340_2	SomaScan v4
P28070	PSMB4	9541	ENSG00000159377	5692	1_152061439_C_T	1	152061439	C	T								PSMB4	-0.6306	0.051982	7.23436e-34	35364	18340_2	SomaScan v4
P28070	PSMB4	9541	ENSG00000159377	5692	1_152301151_T_A	1	152301151	T	A								PSMB4	-0.3405	0.061777	3.55198e-08	35364	18340_2	SomaScan v4
P28065	PSMB9	9546	ENSG00000240065	5698	6_32006196_G_A	6	32006196	G	A								PSMB9	0.0612	0.01066	9.40005e-09	35440	18942_11	SomaScan v4
O00233	PSMD9	9567	ENSG00000110801	5715	12_121923506_A_G	12	121923506	A	G								PSMD9	0.1173	0.008011	1.49486e-48	35366	13931_22	SomaScan v4
Q06323	PSME1	9568	ENSG00000092010	5720	14_24142769_G_T	14	24142769	G	T								PSME1	0.0592	0.009225	1.38599e-10	35375	5918_5	SomaScan v4
Q9UL46	PSME2	9569	ENSG00000100911	5721	14_23637842_G_A	14	23637842	G	A								PSME2	-0.2282	0.04131	3.312e-08	35362	17694_32	SomaScan v4
Q9UL46	PSME2	9569	ENSG00000100911	5721	14_24053729_A_C	14	24053729	A	C								PSME2	-1.2563	0.065323	1.99802e-82	35373	17694_32	SomaScan v4
Q9UL46	PSME2	9569	ENSG00000100911	5721	14_24108399_G_A	14	24108399	G	A								PSME2	0.0854	0.015102	1.55801e-08	35375	17694_32	SomaScan v4
Q9UL46	PSME2	9569	ENSG00000100911	5721	14_24188145_T_C	14	24188145	T	C								PSME2	-0.5903	0.043375	3.52614e-42	35379	17694_32	SomaScan v4
P60484	PTEN	9588	ENSG00000171862	5728	10_88147290_C_T	10	88147290	C	T								PTEN	0.1338	0.021219	2.86702e-10	35356	3831_21	SomaScan v4
Q9P2B2	PTGFRN	9601	ENSG00000134247	5738	1_115986462_A_G	1	115986462	A	G								PTGFRN	-0.4317	0.057489	5.94703e-14	35352	12727_7	SomaScan v4
Q9P2B2	PTGFRN	9601	ENSG00000134247	5738	1_115998668_G_A	1	115998668	G	A								PTGFRN	-0.3128	0.055079	1.354e-08	35352	12727_7	SomaScan v4
Q9P2B2	PTGFRN	9601	ENSG00000134247	5738	1_116053659_G_A	1	116053659	G	A								PTGFRN	-0.4379	0.053726	3.62326e-16	35353	12727_7	SomaScan v4
Q9P2B2	PTGFRN	9601	ENSG00000134247	5738	1_116099917_G_A	1	116099917	G	A								PTGFRN	-0.3026	0.034952	4.81393e-18	35353	12727_7	SomaScan v4
Q9P2B2	PTGFRN	9601	ENSG00000134247	5738	1_116118191_A_G	1	116118191	A	G								PTGFRN	-0.7782	0.084727	4.12382e-20	35353	12727_7	SomaScan v4
Q9P2B2	PTGFRN	9601	ENSG00000134247	5738	1_116165351_A_G	1	116165351	A	G								PTGFRN	0.1898	0.030845	7.58193e-10	35351	12727_7	SomaScan v4
Q9P2B2	PTGFRN	9601	ENSG00000134247	5738	1_116193289_T_A	1	116193289	T	A								PTGFRN	-0.7547	0.125096	1.61002e-09	35352	12727_7	SomaScan v4
Q9P2B2	PTGFRN	9601	ENSG00000134247	5738	1_116211923_A_C	1	116211923	A	C								PTGFRN	-0.7557	0.092337	2.74284e-16	35352	12727_7	SomaScan v4
Q9P2B2	PTGFRN	9601	ENSG00000134247	5738	1_116213820_G_A	1	116213820	G	A								PTGFRN	-0.2576	0.040704	2.47298e-10	35352	12727_7	SomaScan v4
Q9P2B2	PTGFRN	9601	ENSG00000134247	5738	1_116229745_C_T	1	116229745	C	T								PTGFRN	0.1953	0.034739	1.88799e-08	35353	12727_7	SomaScan v4
Q9P2B2	PTGFRN	9601	ENSG00000134247	5738	1_116341809_G_A	1	116341809	G	A								PTGFRN	-0.1559	0.013133	1.67803e-32	35353	12727_7	SomaScan v4
Q9P2B2	PTGFRN	9601	ENSG00000134247	5738	1_116354479_C_A	1	116354479	C	A								PTGFRN	-0.3521	0.049759	1.48184e-12	35353	12727_7	SomaScan v4
Q9P2B2	PTGFRN	9601	ENSG00000134247	5738	1_116442508_C_T	1	116442508	C	T								PTGFRN	-0.898	0.108167	1.024e-16	35353	12727_7	SomaScan v4
Q9P2B2	PTGFRN	9601	ENSG00000134247	5738	1_116463911_G_A	1	116463911	G	A								PTGFRN	-0.7385	0.049077	3.56944e-51	35351	12727_7	SomaScan v4
Q9P2B2	PTGFRN	9601	ENSG00000134247	5738	1_116472122_C_T	1	116472122	C	T								PTGFRN	-0.3999	0.072588	3.60504e-08	35351	12727_7	SomaScan v4
Q9P2B2	PTGFRN	9601	ENSG00000134247	5738	1_116496146_G_A	1	116496146	G	A								PTGFRN	0.1838	0.032228	1.17601e-08	35345	12727_7	SomaScan v4
Q9P2B2	PTGFRN	9601	ENSG00000134247	5738	1_116498876_G_A	1	116498876	G	A								PTGFRN	-0.7447	0.128463	6.75196e-09	35345	12727_7	SomaScan v4
Q9P2B2	PTGFRN	9601	ENSG00000134247	5738	1_116520130_G_T	1	116520130	G	T								PTGFRN	-0.8197	0.048318	1.5021e-64	35345	12727_7	SomaScan v4
Q9P2B2	PTGFRN	9601	ENSG00000134247	5738	1_116571528_T_C	1	116571528	T	C								PTGFRN	-1.0222	0.095311	7.7732e-27	35344	12727_7	SomaScan v4
Q9P2B2	PTGFRN	9601	ENSG00000134247	5738	1_116584795_C_T	1	116584795	C	T								PTGFRN	-0.2083	0.033025	2.837e-10	35345	12727_7	SomaScan v4
Q9P2B2	PTGFRN	9601	ENSG00000134247	5738	1_116662364_C_T	1	116662364	C	T								PTGFRN	0.3927	0.055886	2.11398e-12	35348	12727_7	SomaScan v4
Q9P2B2	PTGFRN	9601	ENSG00000134247	5738	1_116858069_T_G	1	116858069	T	G								PTGFRN	-1.0301	0.140315	2.11495e-13	35347	12727_7	SomaScan v4
Q9P2B2	PTGFRN	9601	ENSG00000134247	5738	1_116883784_T_C	1	116883784	T	C								PTGFRN	-0.362	0.011622	1e-199	35347	12727_7	SomaScan v4
Q9P2B2	PTGFRN	9601	ENSG00000134247	5738	1_116909755_G_A	1	116909755	G	A								PTGFRN	-1.0212	0.02888	1e-199	35347	12727_7	SomaScan v4
Q9P2B2	PTGFRN	9601	ENSG00000134247	5738	1_116971936_G_A	1	116971936	G	A								PTGFRN	-0.9773	0.050749	1.2249e-82	35351	12727_7	SomaScan v4
Q9P2B2	PTGFRN	9601	ENSG00000134247	5738	1_117013864_G_A	1	117013864	G	A								PTGFRN	0.231	0.025381	8.92278e-20	35353	12727_7	SomaScan v4
Q9P2B2	PTGFRN	9601	ENSG00000134247	5738	1_117019186_C_T	1	117019186	C	T								PTGFRN	-1.0515	0.072808	2.8132e-47	35352	12727_7	SomaScan v4
Q9P2B2	PTGFRN	9601	ENSG00000134247	5738	1_117032953_C_T	1	117032953	C	T								PTGFRN	-0.9074	0.032351	4.14e-173	35352	12727_7	SomaScan v4
Q9P2B2	PTGFRN	9601	ENSG00000134247	5738	1_117033900_A_T	1	117033900	A	T								PTGFRN	-0.4535	0.018738	2.09894e-129	35351	12727_7	SomaScan v4
Q9P2B2	PTGFRN	9601	ENSG00000134247	5738	1_117034306_C_T	1	117034306	C	T								PTGFRN	0.2584	0.025805	1.32892e-23	35352	12727_7	SomaScan v4
Q9P2B2	PTGFRN	9601	ENSG00000134247	5738	1_117037565_C_T	1	117037565	C	T								PTGFRN	-1.0445	0.072506	4.7665e-47	35352	12727_7	SomaScan v4
Q9P2B2	PTGFRN	9601	ENSG00000134247	5738	1_117178923_T_C	1	117178923	T	C								PTGFRN	-0.1185	0.008988	1.08193e-39	35354	12727_7	SomaScan v4
Q9P2B2	PTGFRN	9601	ENSG00000134247	5738	1_117203951_C_A	1	117203951	C	A								PTGFRN	-0.4208	0.066878	3.133e-10	35354	12727_7	SomaScan v4
Q9P2B2	PTGFRN	9601	ENSG00000134247	5738	1_117213337_C_T	1	117213337	C	T								PTGFRN	-0.9096	0.108914	6.73907e-17	35354	12727_7	SomaScan v4
Q9P2B2	PTGFRN	9601	ENSG00000134247	5738	1_117274418_A_G	1	117274418	A	G								PTGFRN	0.1223	0.012728	7.36038e-22	35355	12727_7	SomaScan v4
Q9P2B2	PTGFRN	9601	ENSG00000134247	5738	1_117483390_T_C	1	117483390	T	C								PTGFRN	-0.3577	0.056849	3.13199e-10	35355	12727_7	SomaScan v4
Q9P2B2	PTGFRN	9601	ENSG00000134247	5738	1_117521864_A_G	1	117521864	A	G								PTGFRN	-0.666	0.120767	3.49301e-08	35355	12727_7	SomaScan v4
Q9P2B2	PTGFRN	9601	ENSG00000134247	5738	1_117630926_A_G	1	117630926	A	G								PTGFRN	-0.3898	0.036769	2.94103e-26	35355	12727_7	SomaScan v4
Q9P2B2	PTGFRN	9601	ENSG00000134247	5738	1_117653497_G_A	1	117653497	G	A								PTGFRN	-0.4884	0.080866	1.54501e-09	35356	12727_7	SomaScan v4
Q9P2B2	PTGFRN	9601	ENSG00000134247	5738	1_117708928_T_C	1	117708928	T	C								PTGFRN	-0.2432	0.023159	8.51922e-26	35356	12727_7	SomaScan v4
Q9P2B2	PTGFRN	9601	ENSG00000134247	5738	1_117754447_G_T	1	117754447	G	T								PTGFRN	0.2453	0.04019	1.03801e-09	35357	12727_7	SomaScan v4
Q9P2B2	PTGFRN	9601	ENSG00000134247	5738	1_117846429_C_A	1	117846429	C	A								PTGFRN	0.1607	0.026807	2.03798e-09	35357	12727_7	SomaScan v4
Q9P2B2	PTGFRN	9601	ENSG00000134247	5738	1_117855312_C_A	1	117855312	C	A								PTGFRN	-1.1369	0.120057	2.80673e-21	35357	12727_7	SomaScan v4
Q14914	PTGR1	18429	ENSG00000106853	22949	9_110660126_G_T	9	110660126	G	T								PTGR1	-0.2847	0.035634	1.35394e-15	35372	19617_5	SomaScan v4
Q14914	PTGR1	18429	ENSG00000106853	22949	9_110677987_G_T	9	110677987	G	T								PTGR1	-0.1983	0.031064	1.72898e-10	35372	19617_5	SomaScan v4
Q14914	PTGR1	18429	ENSG00000106853	22949	9_110716689_G_A	9	110716689	G	A								PTGR1	0.6408	0.045662	9.72971e-45	35372	19617_5	SomaScan v4
Q14914	PTGR1	18429	ENSG00000106853	22949	9_110737668_T_A	9	110737668	T	A								PTGR1	0.5412	0.091002	2.72898e-09	35372	19617_5	SomaScan v4
Q14914	PTGR1	18429	ENSG00000106853	22949	9_110785115_T_C	9	110785115	T	C								PTGR1	-0.2333	0.034208	9.10752e-12	35370	19617_5	SomaScan v4
Q14914	PTGR1	18429	ENSG00000106853	22949	9_110805071_G_A	9	110805071	G	A								PTGR1	-0.3132	0.040689	1.38803e-14	35371	19617_5	SomaScan v4
Q14914	PTGR1	18429	ENSG00000106853	22949	9_110842745_T_C	9	110842745	T	C								PTGR1	0.1162	0.014642	2.08593e-15	35372	19617_5	SomaScan v4
Q14914	PTGR1	18429	ENSG00000106853	22949	9_110848333_A_C	9	110848333	A	C								PTGR1	-0.5174	0.085103	1.20401e-09	35372	19617_5	SomaScan v4
Q14914	PTGR1	18429	ENSG00000106853	22949	9_110905096_G_A	9	110905096	G	A								PTGR1	0.3628	0.064327	1.70098e-08	35370	19617_5	SomaScan v4
Q14914	PTGR1	18429	ENSG00000106853	22949	9_110917167_G_A	9	110917167	G	A								PTGR1	-0.3235	0.049576	6.78422e-11	35370	19617_5	SomaScan v4
Q14914	PTGR1	18429	ENSG00000106853	22949	9_110997678_T_C	9	110997678	T	C								PTGR1	0.554	0.047508	2.01002e-31	35370	19617_5	SomaScan v4
Q14914	PTGR1	18429	ENSG00000106853	22949	9_111018970_T_A	9	111018970	T	A								PTGR1	-0.3949	0.053081	1.00995e-13	35370	19617_5	SomaScan v4
Q14914	PTGR1	18429	ENSG00000106853	22949	9_111064576_T_G	9	111064576	T	G								PTGR1	-0.6221	0.060936	1.80509e-24	35369	19617_5	SomaScan v4
Q14914	PTGR1	18429	ENSG00000106853	22949	9_111118260_G_A	9	111118260	G	A								PTGR1	-1.0099	0.113183	4.54988e-19	35370	19617_5	SomaScan v4
Q14914	PTGR1	18429	ENSG00000106853	22949	9_111288928_T_G	9	111288928	T	G								PTGR1	-0.4549	0.015079	6.36796e-200	35371	19617_5	SomaScan v4
Q14914	PTGR1	18429	ENSG00000106853	22949	9_111493701_C_A	9	111493701	C	A								PTGR1	0.1955	0.032592	1.992e-09	35371	19617_5	SomaScan v4
Q14914	PTGR1	18429	ENSG00000106853	22949	9_111559973_C_T	9	111559973	C	T								PTGR1	0.5249	0.087632	2.10102e-09	35371	19617_5	SomaScan v4
Q14914	PTGR1	18429	ENSG00000106853	22949	9_111581354_G_A	9	111581354	G	A								PTGR1	-0.5125	0.007692	1e-199	35370	19617_5	SomaScan v4
Q14914	PTGR1	18429	ENSG00000106853	22949	9_111599574_G_A	9	111599574	G	A								PTGR1	-0.6628	0.065312	3.37443e-24	35369	19617_5	SomaScan v4
Q14914	PTGR1	18429	ENSG00000106853	22949	9_111606223_G_A	9	111606223	G	A								PTGR1	0.7739	0.039489	1.60694e-85	35369	19617_5	SomaScan v4
Q14914	PTGR1	18429	ENSG00000106853	22949	9_111626420_T_C	9	111626420	T	C								PTGR1	-1.0411	0.102365	2.68473e-24	35370	19617_5	SomaScan v4
Q14914	PTGR1	18429	ENSG00000106853	22949	9_111661644_G_A	9	111661644	G	A								PTGR1	-0.9442	0.100519	5.81969e-21	35370	19617_5	SomaScan v4
Q14914	PTGR1	18429	ENSG00000106853	22949	9_111829963_C_T	9	111829963	C	T								PTGR1	-0.7842	0.067617	4.23448e-31	35370	19617_5	SomaScan v4
Q14914	PTGR1	18429	ENSG00000106853	22949	9_111879540_T_C	9	111879540	T	C								PTGR1	-1.027	0.08304	3.91652e-35	35370	19617_5	SomaScan v4
Q14914	PTGR1	18429	ENSG00000106853	22949	9_111901799_A_G	9	111901799	A	G								PTGR1	0.4055	0.01699	6.74528e-126	35370	19617_5	SomaScan v4
Q14914	PTGR1	18429	ENSG00000106853	22949	9_111975969_C_T	9	111975969	C	T								PTGR1	0.1534	0.025917	3.24004e-09	35369	19617_5	SomaScan v4
Q14914	PTGR1	18429	ENSG00000106853	22949	9_112012978_C_T	9	112012978	C	T								PTGR1	-0.9731	0.102514	2.25892e-21	35371	19617_5	SomaScan v4
Q14914	PTGR1	18429	ENSG00000106853	22949	9_112084161_A_T	9	112084161	A	T								PTGR1	-0.5587	0.090602	6.98007e-10	35373	19617_5	SomaScan v4
Q14914	PTGR1	18429	ENSG00000106853	22949	9_112086187_G_A	9	112086187	G	A								PTGR1	0.4625	0.065173	1.27997e-12	35373	19617_5	SomaScan v4
Q14914	PTGR1	18429	ENSG00000106853	22949	9_112120132_G_A	9	112120132	G	A								PTGR1	-0.5658	0.058314	2.93697e-22	35373	19617_5	SomaScan v4
Q14914	PTGR1	18429	ENSG00000106853	22949	9_112133636_C_T	9	112133636	C	T								PTGR1	-0.3423	0.049364	4.08413e-12	35372	19617_5	SomaScan v4
Q14914	PTGR1	18429	ENSG00000106853	22949	9_112207247_G_A	9	112207247	G	A								PTGR1	0.8689	0.061924	9.95405e-45	35372	19617_5	SomaScan v4
Q14914	PTGR1	18429	ENSG00000106853	22949	9_112207974_T_C	9	112207974	T	C								PTGR1	0.1463	0.024424	2.09899e-09	35372	19617_5	SomaScan v4
Q14914	PTGR1	18429	ENSG00000106853	22949	9_112212928_G_A	9	112212928	G	A								PTGR1	-0.2611	0.032283	6.07156e-16	35372	19617_5	SomaScan v4
Q14914	PTGR1	18429	ENSG00000106853	22949	9_112259046_G_T	9	112259046	G	T								PTGR1	-0.3384	0.034125	3.53021e-23	35371	19617_5	SomaScan v4
Q14914	PTGR1	18429	ENSG00000106853	22949	9_112326200_T_G	9	112326200	T	G								PTGR1	-0.6547	0.05848	4.3013e-29	35371	19617_5	SomaScan v4
Q14914	PTGR1	18429	ENSG00000106853	22949	9_112327187_A_G	9	112327187	A	G								PTGR1	0.2901	0.048876	2.93002e-09	35371	19617_5	SomaScan v4
Q14914	PTGR1	18429	ENSG00000106853	22949	9_112411590_G_A	9	112411590	G	A								PTGR1	-0.2529	0.030022	3.6467e-17	35371	19617_5	SomaScan v4
Q14914	PTGR1	18429	ENSG00000106853	22949	9_112457941_T_A	9	112457941	T	A								PTGR1	-0.2912	0.036007	6.09958e-16	35371	19617_5	SomaScan v4
Q14914	PTGR1	18429	ENSG00000106853	22949	9_112517039_G_A	9	112517039	G	A								PTGR1	0.1986	0.035767	2.81501e-08	35371	19617_5	SomaScan v4
P12272	PTHLH	9607	ENSG00000087494	5744	12_27973459_G_A	12	27973459	G	A								PTHLH	-0.0518	0.007938	6.79204e-11	35353	2962_50	SomaScan v4
P12272	PTHLH	9607	ENSG00000087494	5744	12_28138401_C_A	12	28138401	C	A								PTHLH	0.1225	0.008925	7.17629e-43	35354	2962_50	SomaScan v4
P12272	PTHLH	9607	ENSG00000087494	5744	12_28928061_G_A	12	28928061	G	A								PTHLH	0.0668	0.008834	3.97192e-14	35358	2962_50	SomaScan v4
P21246	PTN	9630	ENSG00000105894	5764	7_136971731_T_A	7	136971731	T	A								PTN	-0.0685	0.010636	1.19201e-10	35380	3045_72	SomaScan v4
P21246	PTN	9630	ENSG00000105894	5764	7_137278798_G_A	7	137278798	G	A								PTN	-0.2115	0.033962	4.73904e-10	35377	3045_72	SomaScan v4
P21246	PTN	9630	ENSG00000105894	5764	7_137340449_G_A	7	137340449	G	A								PTN	-0.3101	0.053531	6.91895e-09	35378	3045_72	SomaScan v4
P21246	PTN	9630	ENSG00000105894	5764	7_137353346_T_C	7	137353346	T	C								PTN	0.1905	0.008063	2.05116e-123	35378	3045_72	SomaScan v4
P21246	PTN	9630	ENSG00000105894	5764	7_137857148_T_C	7	137857148	T	C								PTN	0.2037	0.03305	7.12197e-10	35379	3045_72	SomaScan v4
Q12974	PTP4A2	9635	ENSG00000184007	8073	1_31866749_A_G	1	31866749	A	G								PTP4A2	-0.3812	0.049118	8.43723e-15	35363	11699_16	SomaScan v4
P35236	PTPN7	9659	ENSG00000143851	5778	1_202160068_T_C	1	202160068	T	C								PTPN7	-0.0722	0.011224	1.253e-10	35355	14688_6	SomaScan v4
P35236	PTPN7	9659	ENSG00000143851	5778	1_202160077_G_A	1	202160077	G	A								PTPN7	-0.3595	0.041306	3.22107e-18	35354	14688_6	SomaScan v4
P43378	PTPN9	9661	ENSG00000169410	5780	15_75459420_G_A	15	75459420	G	A								PTPN9	-0.0702	0.008811	1.62592e-15	35352	12633_3	SomaScan v4
Q12913	PTPRJ	9673	ENSG00000149177	5795	11_47697360_T_C	11	47697360	T	C								PTPRJ	0.4892	0.042212	4.67197e-31	35376	8250_2	SomaScan v4
Q12913	PTPRJ	9673	ENSG00000149177	5795	11_48131815_C_T	11	48131815	C	T								PTPRJ	0.6078	0.040018	4.24229e-52	35363	8250_2	SomaScan v4
Q12913	PTPRJ	9673	ENSG00000149177	5795	11_48494266_G_A	11	48494266	G	A								PTPRJ	-0.1529	0.026594	8.95798e-09	35363	8250_2	SomaScan v4
Q12913	PTPRJ	9673	ENSG00000149177	5795	11_48872680_G_A	11	48872680	G	A								PTPRJ	0.5509	0.038697	5.45004e-46	35364	8250_2	SomaScan v4
Q92729	PTPRU	9683	ENSG00000060656	10076	1_29078440_G_A	1	29078440	G	A								PTPRU	-1.2315	0.089644	6.03949e-43	35370	8337_65	SomaScan v4
Q92729	PTPRU	9683	ENSG00000060656	10076	1_29214065_T_C	1	29214065	T	C								PTPRU	-0.0869	0.008803	5.51315e-23	35369	8337_65	SomaScan v4
Q92729	PTPRU	9683	ENSG00000060656	10076	1_29315806_G_T	1	29315806	G	T								PTPRU	-0.1394	0.009217	1.13292e-51	35365	8337_65	SomaScan v4
Q92729	PTPRU	9683	ENSG00000060656	10076	1_29937697_T_G	1	29937697	T	G								PTPRU	-1.1108	0.093528	1.56603e-32	35366	8337_65	SomaScan v4
Q92729	PTPRU	9683	ENSG00000060656	10076	1_30085971_T_G	1	30085971	T	G								PTPRU	0.058	0.010191	1.26101e-08	35369	8337_65	SomaScan v4
Q92729	PTPRU	9683	ENSG00000060656	10076	1_30124285_C_T	1	30124285	C	T								PTPRU	-0.4412	0.07332	1.77198e-09	35368	8337_65	SomaScan v4
Q96MK3	FAM20A	23015	ENSG00000108950	54757	17_67724319_G_A	17	67724319	G	A								FAM20A	-0.8019	0.064588	2.14882e-35	35362	6433_57	SomaScan v4
Q96MK3	FAM20A	23015	ENSG00000108950	54757	17_68091093_A_G	17	68091093	A	G								FAM20A	-0.1899	0.033732	1.80501e-08	35363	6433_57	SomaScan v4
Q96MK3	FAM20A	23015	ENSG00000108950	54757	17_68513002_C_T	17	68513002	C	T								FAM20A	-0.1576	0.009862	1.7402e-57	35368	6433_57	SomaScan v4
Q96MK3	FAM20A	23015	ENSG00000108950	54757	17_68696471_G_A	17	68696471	G	A								FAM20A	0.0456	0.008166	2.34898e-08	35368	6433_57	SomaScan v4
Q96MK3	FAM20A	23015	ENSG00000108950	54757	17_68983973_G_A	17	68983973	G	A								FAM20A	-0.3449	0.044551	9.81296e-15	35370	6433_57	SomaScan v4
Q96MK3	FAM20A	23015	ENSG00000108950	54757	17_69218682_A_G	17	69218682	A	G								FAM20A	-0.2948	0.046289	1.90599e-10	35371	6433_57	SomaScan v4
Q96MK3	FAM20A	23015	ENSG00000108950	54757	17_69280242_T_G	17	69280242	T	G								FAM20A	0.2983	0.027149	4.39137e-28	35371	6433_57	SomaScan v4
O75063	FAM20B	23017	ENSG00000116199	9917	1_178497158_G_A	1	178497158	G	A								FAM20B	0.4865	0.069318	2.24388e-12	35357	7198_197	SomaScan v4
O75063	FAM20B	23017	ENSG00000116199	9917	1_179086126_C_A	1	179086126	C	A								FAM20B	0.0653	0.008516	1.75186e-14	35358	7198_197	SomaScan v4
O75063	FAM20B	23017	ENSG00000116199	9917	1_179509524_A_T	1	179509524	A	T								FAM20B	0.4165	0.039161	2.03704e-26	35358	7198_197	SomaScan v4
Q9BRX8	PRXL2A	28651	ENSG00000122378	84293	10_80436305_A_G	10	80436305	A	G								FAM213A	-0.0928	0.007874	4.58987e-32	35362	13423_94	SomaScan v4
P58499	FAM3B	1253	ENSG00000183844	54097	21_40751705_G_A	21	40751705	G	A								FAM3B	-0.6433	0.10184	2.67098e-10	35363	5618_50	SomaScan v4
P58499	FAM3B	1253	ENSG00000183844	54097	21_40751705_G_A	21	40751705	G	A								FAM3B	-0.9449	0.107991	2.13796e-18	35363	9177_6	SomaScan v4
P58499	FAM3B	1253	ENSG00000183844	54097	21_40776288_C_T	21	40776288	C	T								FAM3B	-0.5509	0.092638	2.73401e-09	35363	5618_50	SomaScan v4
P58499	FAM3B	1253	ENSG00000183844	54097	21_40776288_C_T	21	40776288	C	T								FAM3B	-0.9963	0.0981	3.11817e-24	35363	9177_6	SomaScan v4
P58499	FAM3B	1253	ENSG00000183844	54097	21_40824598_A_G	21	40824598	A	G								FAM3B	-0.2965	0.052787	1.94402e-08	35359	5618_50	SomaScan v4
P58499	FAM3B	1253	ENSG00000183844	54097	21_41069188_G_A	21	41069188	G	A								FAM3B	-0.6501	0.092535	2.13403e-12	35365	5618_50	SomaScan v4
P58499	FAM3B	1253	ENSG00000183844	54097	21_41069188_G_A	21	41069188	G	A								FAM3B	-1.15	0.098021	8.71565e-32	35365	9177_6	SomaScan v4
P58499	FAM3B	1253	ENSG00000183844	54097	21_41085671_A_G	21	41085671	A	G								FAM3B	-0.5481	0.056053	1.39701e-22	35365	5618_50	SomaScan v4
P58499	FAM3B	1253	ENSG00000183844	54097	21_41085671_A_G	21	41085671	A	G								FAM3B	-0.722	0.059393	5.31129e-34	35365	9177_6	SomaScan v4
P58499	FAM3B	1253	ENSG00000183844	54097	21_41089759_A_G	21	41089759	A	G								FAM3B	-0.449	0.05925	3.50913e-14	35365	5618_50	SomaScan v4
P58499	FAM3B	1253	ENSG00000183844	54097	21_41089759_A_G	21	41089759	A	G								FAM3B	-0.6838	0.062828	1.38007e-27	35365	9177_6	SomaScan v4
P58499	FAM3B	1253	ENSG00000183844	54097	21_41108225_C_T	21	41108225	C	T								FAM3B	-0.128	0.02281	2.006e-08	35365	5618_50	SomaScan v4
P58499	FAM3B	1253	ENSG00000183844	54097	21_41322740_T_C	21	41322740	T	C								FAM3B	0.2937	0.021268	2.22895e-43	35368	5618_50	SomaScan v4
P58499	FAM3B	1253	ENSG00000183844	54097	21_41334384_A_G	21	41334384	A	G								FAM3B	-0.2523	0.020632	2.19483e-34	35368	5618_50	SomaScan v4
P58499	FAM3B	1253	ENSG00000183844	54097	21_41345040_G_A	21	41345040	G	A								FAM3B	-0.5545	0.01928	6.72977e-182	35368	5618_50	SomaScan v4
P58499	FAM3B	1253	ENSG00000183844	54097	21_41361257_A_G	21	41361257	A	G								FAM3B	-0.3334	0.057579	7.027e-09	35367	5618_50	SomaScan v4
P58499	FAM3B	1253	ENSG00000183844	54097	21_41361257_A_G	21	41361257	A	G								FAM3B	-0.4978	0.061034	3.46019e-16	35367	9177_6	SomaScan v4
P58499	FAM3B	1253	ENSG00000183844	54097	21_40368411_A_C	21	40368411	A	C								FAM3B	-0.5742	0.080307	8.67561e-13	35368	9177_6	SomaScan v4
P58499	FAM3B	1253	ENSG00000183844	54097	21_40407011_G_A	21	40407011	G	A								FAM3B	-0.3333	0.051593	1.046e-10	35368	9177_6	SomaScan v4
P58499	FAM3B	1253	ENSG00000183844	54097	21_40429835_T_C	21	40429835	T	C								FAM3B	0.0741	0.011172	3.29382e-11	35361	9177_6	SomaScan v4
P58499	FAM3B	1253	ENSG00000183844	54097	21_40452925_A_G	21	40452925	A	G								FAM3B	-0.0583	0.009004	9.47982e-11	35366	9177_6	SomaScan v4
P58499	FAM3B	1253	ENSG00000183844	54097	21_40591957_C_T	21	40591957	C	T								FAM3B	-0.2978	0.054367	4.31201e-08	35366	9177_6	SomaScan v4
P58499	FAM3B	1253	ENSG00000183844	54097	21_40631835_C_T	21	40631835	C	T								FAM3B	-0.7148	0.094574	4.08884e-14	35366	9177_6	SomaScan v4
P58499	FAM3B	1253	ENSG00000183844	54097	21_40676471_C_T	21	40676471	C	T								FAM3B	-0.3681	0.065879	2.30298e-08	35363	9177_6	SomaScan v4
P58499	FAM3B	1253	ENSG00000183844	54097	21_40768864_T_C	21	40768864	T	C								FAM3B	-0.5195	0.081776	2.115e-10	35363	9177_6	SomaScan v4
P58499	FAM3B	1253	ENSG00000183844	54097	21_40878222_T_C	21	40878222	T	C								FAM3B	0.0809	0.008757	2.50611e-20	35361	9177_6	SomaScan v4
P58499	FAM3B	1253	ENSG00000183844	54097	21_40938671_T_C	21	40938671	T	C								FAM3B	0.4578	0.050649	1.58708e-19	35363	9177_6	SomaScan v4
P58499	FAM3B	1253	ENSG00000183844	54097	21_40980920_C_T	21	40980920	C	T								FAM3B	-0.712	0.120939	3.926e-09	35360	9177_6	SomaScan v4
P58499	FAM3B	1253	ENSG00000183844	54097	21_41111777_G_A	21	41111777	G	A								FAM3B	-0.375	0.057561	7.27612e-11	35365	9177_6	SomaScan v4
P58499	FAM3B	1253	ENSG00000183844	54097	21_41135310_G_T	21	41135310	G	T								FAM3B	-0.4012	0.072862	3.66404e-08	35364	9177_6	SomaScan v4
P58499	FAM3B	1253	ENSG00000183844	54097	21_41196170_T_A	21	41196170	T	A								FAM3B	0.49	0.068213	6.80143e-13	35360	9177_6	SomaScan v4
P58499	FAM3B	1253	ENSG00000183844	54097	21_41229550_C_T	21	41229550	C	T								FAM3B	0.562	0.093783	2.066e-09	35363	9177_6	SomaScan v4
P58499	FAM3B	1253	ENSG00000183844	54097	21_41265190_A_C	21	41265190	A	C								FAM3B	0.6116	0.091167	1.96517e-11	35368	9177_6	SomaScan v4
P58499	FAM3B	1253	ENSG00000183844	54097	21_41343548_A_C	21	41343548	A	C								FAM3B	0.6671	0.040968	1.29808e-59	35368	9177_6	SomaScan v4
P58499	FAM3B	1253	ENSG00000183844	54097	21_41346035_A_G	21	41346035	A	G								FAM3B	0.3873	0.044623	3.98199e-18	35368	9177_6	SomaScan v4
P58499	FAM3B	1253	ENSG00000183844	54097	21_41347084_G_A	21	41347084	G	A								FAM3B	-1.2852	0.091211	4.3481e-45	35368	9177_6	SomaScan v4
P58499	FAM3B	1253	ENSG00000183844	54097	21_41362677_G_A	21	41362677	G	A								FAM3B	-0.3304	0.05037	5.40132e-11	35367	9177_6	SomaScan v4
P58499	FAM3B	1253	ENSG00000183844	54097	21_41386117_G_A	21	41386117	G	A								FAM3B	-0.5347	0.079306	1.55991e-11	35366	9177_6	SomaScan v4
P58499	FAM3B	1253	ENSG00000183844	54097	21_41437593_A_G	21	41437593	A	G								FAM3B	0.1591	0.019155	9.91745e-17	35367	9177_6	SomaScan v4
P58499	FAM3B	1253	ENSG00000183844	54097	21_41490032_T_C	21	41490032	T	C								FAM3B	-0.1641	0.023953	7.33838e-12	35366	9177_6	SomaScan v4
P58499	FAM3B	1253	ENSG00000183844	54097	21_41567224_C_A	21	41567224	C	A								FAM3B	-0.3342	0.04231	2.8132e-15	35361	9177_6	SomaScan v4
P58499	FAM3B	1253	ENSG00000183844	54097	21_41586257_G_A	21	41586257	G	A								FAM3B	-0.3167	0.051519	7.88098e-10	35360	9177_6	SomaScan v4
P58499	FAM3B	1253	ENSG00000183844	54097	21_41594531_G_T	21	41594531	G	T								FAM3B	-0.8346	0.11258	1.23112e-13	35361	9177_6	SomaScan v4
P58499	FAM3B	1253	ENSG00000183844	54097	21_41617796_G_A	21	41617796	G	A								FAM3B	-0.2387	0.043117	3.093e-08	35363	9177_6	SomaScan v4
P58499	FAM3B	1253	ENSG00000183844	54097	21_41623472_C_T	21	41623472	C	T								FAM3B	-0.2432	0.039042	4.689e-10	35363	9177_6	SomaScan v4
P58499	FAM3B	1253	ENSG00000183844	54097	21_41688384_A_T	21	41688384	A	T								FAM3B	-0.8509	0.115977	2.18776e-13	35368	9177_6	SomaScan v4
P58499	FAM3B	1253	ENSG00000183844	54097	21_41740123_T_C	21	41740123	T	C								FAM3B	-0.341	0.050085	9.86734e-12	35368	9177_6	SomaScan v4
P58499	FAM3B	1253	ENSG00000183844	54097	21_41826947_C_T	21	41826947	C	T								FAM3B	-0.5676	0.103924	4.71596e-08	35371	9177_6	SomaScan v4
P58499	FAM3B	1253	ENSG00000183844	54097	21_41883986_G_A	21	41883986	G	A								FAM3B	-0.5701	0.099064	8.67201e-09	35371	9177_6	SomaScan v4
P58499	FAM3B	1253	ENSG00000183844	54097	21_42069746_T_C	21	42069746	T	C								FAM3B	-0.4489	0.057932	9.27684e-15	35375	9177_6	SomaScan v4
P58499	FAM3B	1253	ENSG00000183844	54097	21_42225572_T_G	21	42225572	T	G								FAM3B	-0.218	0.035084	5.17702e-10	35354	9177_6	SomaScan v4
P58499	FAM3B	1253	ENSG00000183844	54097	21_42267501_G_A	21	42267501	G	A								FAM3B	-0.2331	0.04264	4.58596e-08	35354	9177_6	SomaScan v4
P58499	FAM3B	1253	ENSG00000183844	54097	21_42287842_G_A	21	42287842	G	A								FAM3B	-0.1838	0.033641	4.66498e-08	35347	9177_6	SomaScan v4
Q12884	FAP	3590	ENSG00000078098	2191	2_161229531_T_C	2	161229531	T	C								FAP	-0.1795	0.030339	3.28799e-09	35343	5029_3	SomaScan v4
Q12884	FAP	3590	ENSG00000078098	2191	2_161548534_A_G	2	161548534	A	G								FAP	0.2886	0.040089	6.07016e-13	35343	5029_3	SomaScan v4
Q12884	FAP	3590	ENSG00000078098	2191	2_161740004_G_A	2	161740004	G	A								FAP	0.2841	0.040229	1.63983e-12	35343	5029_3	SomaScan v4
Q12884	FAP	3590	ENSG00000078098	2191	2_161803038_A_T	2	161803038	A	T								FAP	-0.3493	0.042139	1.13894e-16	35343	5029_3	SomaScan v4
Q12884	FAP	3590	ENSG00000078098	2191	2_162087123_C_A	2	162087123	C	A								FAP	0.6211	0.059353	1.2569e-25	35341	5029_3	SomaScan v4
Q12884	FAP	3590	ENSG00000078098	2191	2_162210947_A_T	2	162210947	A	T								FAP	0.7805	0.033439	1.69824e-120	35341	5029_3	SomaScan v4
Q12884	FAP	3590	ENSG00000078098	2191	2_163110379_A_C	2	163110379	A	C								FAP	-0.196	0.032893	2.54302e-09	35346	5029_3	SomaScan v4
P25445	FAS	11920	ENSG00000026103	355	10_88693403_G_A	10	88693403	G	A								FAS	-0.3081	0.051292	1.892e-09	35357	9459_7	SomaScan v4
P25445	FAS	11920	ENSG00000026103	355	10_88693403_G_A	10	88693403	G	A								FAS	-0.3141	0.051075	7.75997e-10	35357	5392_73	SomaScan v4
P25445	FAS	11920	ENSG00000026103	355	10_88828404_C_T	10	88828404	C	T								FAS	-0.0672	0.009089	1.43285e-13	35357	9459_7	SomaScan v4
P25445	FAS	11920	ENSG00000026103	355	10_88828404_C_T	10	88828404	C	T								FAS	-0.0623	0.009055	5.9676e-12	35357	5392_73	SomaScan v4
P25445	FAS	11920	ENSG00000026103	355	10_88908165_G_A	10	88908165	G	A								FAS	-0.2719	0.047736	1.22699e-08	35358	9459_7	SomaScan v4
P25445	FAS	11920	ENSG00000026103	355	10_89009208_A_G	10	89009208	A	G								FAS	-0.2478	0.008988	2.47172e-167	35356	9459_7	SomaScan v4
P25445	FAS	11920	ENSG00000026103	355	10_89009208_A_G	10	89009208	A	G								FAS	-0.2358	0.008958	1.04713e-152	35356	5392_73	SomaScan v4
P25445	FAS	11920	ENSG00000026103	355	10_89339880_C_T	10	89339880	C	T								FAS	-0.3922	0.058102	1.47605e-11	35357	9459_7	SomaScan v4
P25445	FAS	11920	ENSG00000026103	355	10_89339880_C_T	10	89339880	C	T								FAS	-0.4119	0.057855	1.08293e-12	35357	5392_73	SomaScan v4
P25445	FAS	11920	ENSG00000026103	355	10_89742275_T_C	10	89742275	T	C								FAS	-0.0537	0.009734	3.45096e-08	35359	5392_73	SomaScan v4
P49327	FASN	3594	ENSG00000169710	2194	17_82095714_G_A	17	82095714	G	A								FASN	-0.1532	0.008379	1.1259e-74	35027	8403_18	SomaScan v4
P23142	FBLN1	3600	ENSG00000077942	2192	22_45437022_A_G	22	45437022	A	G								FBLN1	-0.1539	0.010018	2.91206e-53	35372	6470_19	SomaScan v4
P23142	FBLN1	3600	ENSG00000077942	2192	22_45495082_A_G	22	45495082	A	G								FBLN1	0.1497	0.021148	1.45512e-12	35371	6470_19	SomaScan v4
P23142	FBLN1	3600	ENSG00000077942	2192	22_45527947_A_G	22	45527947	A	G								FBLN1	1.2637	0.070679	1.70608e-71	35370	6470_19	SomaScan v4
P23142	FBLN1	3600	ENSG00000077942	2192	22_45600418_A_G	22	45600418	A	G								FBLN1	-0.1762	0.025703	7.11869e-12	35368	6470_19	SomaScan v4
Q9UBX5	FBLN5	3602	ENSG00000140092	10516	14_91297376_G_A	14	91297376	G	A								FBLN5	-0.2076	0.037497	3.08702e-08	35360	15585_304	SomaScan v4
Q9UBX5	FBLN5	3602	ENSG00000140092	10516	14_91882631_A_G	14	91882631	A	G								FBLN5	-0.0839	0.009193	7.08925e-20	35363	15585_304	SomaScan v4
Q9UBX5	FBLN5	3602	ENSG00000140092	10516	14_92045007_C_T	14	92045007	C	T								FBLN5	-0.1989	0.033155	1.98399e-09	35363	15585_304	SomaScan v4
Q9UBX5	FBLN5	3602	ENSG00000140092	10516	14_92106583_G_A	14	92106583	G	A								FBLN5	0.0787	0.013776	1.10999e-08	35362	15585_304	SomaScan v4
P09467	FBP1	3606	ENSG00000165140	2203	9_94290287_A_G	9	94290287	A	G								FBP1	0.0446	0.008174	4.85601e-08	35348	7206_20	SomaScan v4
P09467	FBP1	3606	ENSG00000165140	2203	9_94579214_T_C	9	94579214	T	C								FBP1	0.1852	0.015754	6.56901e-32	35349	7206_20	SomaScan v4
O00757	FBP2	3607	ENSG00000130957	8789	9_94127183_T_C	9	94127183	T	C								FBP2	-0.2682	0.048643	3.51601e-08	35349	9867_23	SomaScan v4
O00757	FBP2	3607	ENSG00000130957	8789	9_94588388_A_G	9	94588388	A	G								FBP2	0.1971	0.012547	1.3119e-55	35349	9867_23	SomaScan v4
O00757	FBP2	3607	ENSG00000130957	8789	9_94601471_G_A	9	94601471	G	A								FBP2	0.051	0.008012	1.948e-10	35349	9867_23	SomaScan v4
P12318	FCGR2A	3616	ENSG00000143226	2212	1_160521284_T_A	1	160521284	T	A								FCGR2A	-0.5711	0.086717	4.52481e-11	35353	3309_2	SomaScan v4
P12318	FCGR2A	3616	ENSG00000143226	2212	1_160525754_A_C	1	160525754	A	C								FCGR2A	0.2732	0.025342	4.24815e-27	35355	3309_2	SomaScan v4
P12318	FCGR2A	3616	ENSG00000143226	2212	1_160529706_G_A	1	160529706	G	A								FCGR2A	-0.4922	0.062847	4.81282e-15	35355	3309_2	SomaScan v4
P12318	FCGR2A	3616	ENSG00000143226	2212	1_160530905_T_C	1	160530905	T	C								FCGR2A	0.4888	0.082784	3.53598e-09	35355	3309_2	SomaScan v4
P12318	FCGR2A	3616	ENSG00000143226	2212	1_160547157_C_A	1	160547157	C	A								FCGR2A	0.2504	0.028505	1.57181e-18	35355	3309_2	SomaScan v4
P12318	FCGR2A	3616	ENSG00000143226	2212	1_160561093_G_A	1	160561093	G	A								FCGR2A	0.3444	0.051619	2.52522e-11	35356	3309_2	SomaScan v4
P12318	FCGR2A	3616	ENSG00000143226	2212	1_160634008_C_T	1	160634008	C	T								FCGR2A	0.3497	0.030365	1.08993e-30	35352	3309_2	SomaScan v4
P12318	FCGR2A	3616	ENSG00000143226	2212	1_160667014_G_A	1	160667014	G	A								FCGR2A	-0.6215	0.065442	2.16123e-21	35352	3309_2	SomaScan v4
P12318	FCGR2A	3616	ENSG00000143226	2212	1_160669366_T_C	1	160669366	T	C								FCGR2A	-0.4995	0.066904	8.2699e-14	35352	3309_2	SomaScan v4
P12318	FCGR2A	3616	ENSG00000143226	2212	1_160669579_G_T	1	160669579	G	T								FCGR2A	-0.2214	0.026007	1.69317e-17	35352	3309_2	SomaScan v4
P12318	FCGR2A	3616	ENSG00000143226	2212	1_160675549_G_A	1	160675549	G	A								FCGR2A	0.3208	0.025131	2.57395e-37	35345	3309_2	SomaScan v4
P12318	FCGR2A	3616	ENSG00000143226	2212	1_160679085_C_T	1	160679085	C	T								FCGR2A	0.3932	0.059156	2.99364e-11	35350	3309_2	SomaScan v4
P12318	FCGR2A	3616	ENSG00000143226	2212	1_160682940_T_A	1	160682940	T	A								FCGR2A	-0.236	0.011601	5.37774e-92	35356	3309_2	SomaScan v4
P12318	FCGR2A	3616	ENSG00000143226	2212	1_160697065_A_C	1	160697065	A	C								FCGR2A	-0.366	0.045449	8.07979e-16	35356	3309_2	SomaScan v4
P12318	FCGR2A	3616	ENSG00000143226	2212	1_160740955_C_T	1	160740955	C	T								FCGR2A	-0.1913	0.009909	4.75773e-83	35361	3309_2	SomaScan v4
P12318	FCGR2A	3616	ENSG00000143226	2212	1_160779565_G_A	1	160779565	G	A								FCGR2A	-0.7086	0.041133	1.66112e-66	35363	3309_2	SomaScan v4
P12318	FCGR2A	3616	ENSG00000143226	2212	1_160780140_G_A	1	160780140	G	A								FCGR2A	-0.6006	0.046627	5.76368e-38	35363	3309_2	SomaScan v4
P12318	FCGR2A	3616	ENSG00000143226	2212	1_160830559_G_A	1	160830559	G	A								FCGR2A	-0.6675	0.094635	1.74582e-12	35365	3309_2	SomaScan v4
P12318	FCGR2A	3616	ENSG00000143226	2212	1_160832277_A_T	1	160832277	A	T								FCGR2A	-0.6431	0.101335	2.20602e-10	35365	3309_2	SomaScan v4
P12318	FCGR2A	3616	ENSG00000143226	2212	1_160842628_T_A	1	160842628	T	A								FCGR2A	0.4551	0.078912	8.06195e-09	35365	3309_2	SomaScan v4
P12318	FCGR2A	3616	ENSG00000143226	2212	1_160848142_G_A	1	160848142	G	A								FCGR2A	0.668	0.098268	1.06292e-11	35365	3309_2	SomaScan v4
P12318	FCGR2A	3616	ENSG00000143226	2212	1_160933247_G_A	1	160933247	G	A								FCGR2A	0.5034	0.057265	1.48594e-18	35365	3309_2	SomaScan v4
P12318	FCGR2A	3616	ENSG00000143226	2212	1_160966980_G_A	1	160966980	G	A								FCGR2A	0.4461	0.042674	1.40994e-25	35364	3309_2	SomaScan v4
P12318	FCGR2A	3616	ENSG00000143226	2212	1_161000718_G_A	1	161000718	G	A								FCGR2A	-0.5902	0.085586	5.34934e-12	35365	3309_2	SomaScan v4
P12318	FCGR2A	3616	ENSG00000143226	2212	1_161048434_C_T	1	161048434	C	T								FCGR2A	-0.6261	0.080892	9.94718e-15	35366	3309_2	SomaScan v4
P12318	FCGR2A	3616	ENSG00000143226	2212	1_161053441_A_G	1	161053441	A	G								FCGR2A	-0.5716	0.10218	2.21799e-08	35366	3309_2	SomaScan v4
P12318	FCGR2A	3616	ENSG00000143226	2212	1_161092364_C_T	1	161092364	C	T								FCGR2A	-0.7929	0.093813	2.86616e-17	35364	3309_2	SomaScan v4
P12318	FCGR2A	3616	ENSG00000143226	2212	1_161197343_G_A	1	161197343	G	A								FCGR2A	0.5716	0.085418	2.20496e-11	35364	3309_2	SomaScan v4
P12318	FCGR2A	3616	ENSG00000143226	2212	1_161208391_C_T	1	161208391	C	T								FCGR2A	0.4354	0.058082	6.5675e-14	35364	3309_2	SomaScan v4
P12318	FCGR2A	3616	ENSG00000143226	2212	1_161224564_C_T	1	161224564	C	T								FCGR2A	0.7003	0.109166	1.40799e-10	35364	3309_2	SomaScan v4
P12318	FCGR2A	3616	ENSG00000143226	2212	1_161250768_A_G	1	161250768	A	G								FCGR2A	0.5387	0.041106	3.07185e-39	35361	3309_2	SomaScan v4
P12318	FCGR2A	3616	ENSG00000143226	2212	1_161264317_G_T	1	161264317	G	T								FCGR2A	-0.4935	0.073277	1.6421e-11	35357	3309_2	SomaScan v4
P12318	FCGR2A	3616	ENSG00000143226	2212	1_161278616_G_A	1	161278616	G	A								FCGR2A	-0.6286	0.08893	1.56603e-12	35355	3309_2	SomaScan v4
P12318	FCGR2A	3616	ENSG00000143226	2212	1_161310845_C_A	1	161310845	C	A								FCGR2A	0.442	0.037902	2.00401e-31	35354	3309_2	SomaScan v4
P12318	FCGR2A	3616	ENSG00000143226	2212	1_161318862_C_T	1	161318862	C	T								FCGR2A	-0.6671	0.05223	2.33776e-37	35354	3309_2	SomaScan v4
P12318	FCGR2A	3616	ENSG00000143226	2212	1_161327204_T_C	1	161327204	T	C								FCGR2A	-0.5571	0.091754	1.26599e-09	35354	3309_2	SomaScan v4
P12318	FCGR2A	3616	ENSG00000143226	2212	1_161353774_G_A	1	161353774	G	A								FCGR2A	-0.6886	0.050384	1.59698e-42	35354	3309_2	SomaScan v4
P12318	FCGR2A	3616	ENSG00000143226	2212	1_161357714_A_G	1	161357714	A	G								FCGR2A	0.3603	0.049762	4.47198e-13	35354	3309_2	SomaScan v4
P12318	FCGR2A	3616	ENSG00000143226	2212	1_161377965_A_G	1	161377965	A	G								FCGR2A	0.6737	0.099826	1.49108e-11	35354	3309_2	SomaScan v4
P12318	FCGR2A	3616	ENSG00000143226	2212	1_161389137_A_G	1	161389137	A	G								FCGR2A	-0.6934	0.045775	7.82168e-52	35353	3309_2	SomaScan v4
P12318	FCGR2A	3616	ENSG00000143226	2212	1_161399652_A_G	1	161399652	A	G								FCGR2A	0.6164	0.057626	1.05609e-26	35353	3309_2	SomaScan v4
P12318	FCGR2A	3616	ENSG00000143226	2212	1_161403342_G_A	1	161403342	G	A								FCGR2A	0.4073	0.056945	8.52315e-13	35352	3309_2	SomaScan v4
P12318	FCGR2A	3616	ENSG00000143226	2212	1_161410269_G_A	1	161410269	G	A								FCGR2A	-0.7019	0.059422	3.37598e-32	35352	3309_2	SomaScan v4
P12318	FCGR2A	3616	ENSG00000143226	2212	1_161438907_G_T	1	161438907	G	T								FCGR2A	0.7351	0.058421	2.62603e-36	35351	3309_2	SomaScan v4
P12318	FCGR2A	3616	ENSG00000143226	2212	1_161474043_C_T	1	161474043	C	T								FCGR2A	0.5014	0.088548	1.492e-08	35351	3309_2	SomaScan v4
P12318	FCGR2A	3616	ENSG00000143226	2212	1_161485072_G_A	1	161485072	G	A								FCGR2A	0.6157	0.06131	9.92202e-24	35351	3309_2	SomaScan v4
P12318	FCGR2A	3616	ENSG00000143226	2212	1_161493518_A_C	1	161493518	A	C								FCGR2A	0.7505	0.119973	3.96004e-10	35351	3309_2	SomaScan v4
P12318	FCGR2A	3616	ENSG00000143226	2212	1_161500004_A_G	1	161500004	A	G								FCGR2A	-0.7482	0.116627	1.40501e-10	35351	3309_2	SomaScan v4
P12318	FCGR2A	3616	ENSG00000143226	2212	1_161508445_G_A	1	161508445	G	A								FCGR2A	0.6018	0.006182	1e-199	35350	3309_2	SomaScan v4
P12318	FCGR2A	3616	ENSG00000143226	2212	1_161509092_T_G	1	161509092	T	G								FCGR2A	-0.8481	0.073136	4.30725e-31	35351	3309_2	SomaScan v4
P12318	FCGR2A	3616	ENSG00000143226	2212	1_161510206_G_T	1	161510206	G	T								FCGR2A	1.8419	0.100016	9.76338e-76	35351	3309_2	SomaScan v4
P12318	FCGR2A	3616	ENSG00000143226	2212	1_161510414_C_A	1	161510414	C	A								FCGR2A	-0.5996	0.063296	2.72207e-21	35351	3309_2	SomaScan v4
P12318	FCGR2A	3616	ENSG00000143226	2212	1_161515638_A_G	1	161515638	A	G								FCGR2A	0.4837	0.036558	5.80631e-40	35351	3309_2	SomaScan v4
P12318	FCGR2A	3616	ENSG00000143226	2212	1_161523993_C_T	1	161523993	C	T								FCGR2A	-0.7401	0.100727	2.0179e-13	35351	3309_2	SomaScan v4
P12318	FCGR2A	3616	ENSG00000143226	2212	1_161535853_C_T	1	161535853	C	T								FCGR2A	0.7216	0.056837	6.22444e-37	35351	3309_2	SomaScan v4
P12318	FCGR2A	3616	ENSG00000143226	2212	1_161556276_G_A	1	161556276	G	A								FCGR2A	0.5734	0.067046	1.20615e-17	35351	3309_2	SomaScan v4
P12318	FCGR2A	3616	ENSG00000143226	2212	1_161559239_G_A	1	161559239	G	A								FCGR2A	-0.6896	0.071468	4.96021e-22	35351	3309_2	SomaScan v4
P12318	FCGR2A	3616	ENSG00000143226	2212	1_161570945_A_G	1	161570945	A	G								FCGR2A	-0.6964	0.072421	6.84699e-22	35351	3309_2	SomaScan v4
P12318	FCGR2A	3616	ENSG00000143226	2212	1_161598469_T_C	1	161598469	T	C								FCGR2A	-0.6605	0.055963	3.79315e-32	35351	3309_2	SomaScan v4
P12318	FCGR2A	3616	ENSG00000143226	2212	1_161600470_C_T	1	161600470	C	T								FCGR2A	-0.6009	0.061417	1.32008e-22	35351	3309_2	SomaScan v4
P12318	FCGR2A	3616	ENSG00000143226	2212	1_161621540_G_A	1	161621540	G	A								FCGR2A	-0.6511	0.044504	1.80801e-48	35351	3309_2	SomaScan v4
P12318	FCGR2A	3616	ENSG00000143226	2212	1_161627663_G_A	1	161627663	G	A								FCGR2A	-0.6717	0.111749	1.84599e-09	35351	3309_2	SomaScan v4
P12318	FCGR2A	3616	ENSG00000143226	2212	1_161630723_A_G	1	161630723	A	G								FCGR2A	0.6738	0.048915	3.60828e-43	35351	3309_2	SomaScan v4
P12318	FCGR2A	3616	ENSG00000143226	2212	1_161644172_T_C	1	161644172	T	C								FCGR2A	-0.3725	0.012347	6.10942e-200	35351	3309_2	SomaScan v4
P12318	FCGR2A	3616	ENSG00000143226	2212	1_161645228_G_A	1	161645228	G	A								FCGR2A	0.5536	0.040358	8.01863e-43	35351	3309_2	SomaScan v4
P12318	FCGR2A	3616	ENSG00000143226	2212	1_161684178_A_G	1	161684178	A	G								FCGR2A	-0.7672	0.131172	4.95097e-09	35351	3309_2	SomaScan v4
P12318	FCGR2A	3616	ENSG00000143226	2212	1_161721388_G_A	1	161721388	G	A								FCGR2A	0.7993	0.110958	5.86273e-13	35362	3309_2	SomaScan v4
P12318	FCGR2A	3616	ENSG00000143226	2212	1_161727110_A_T	1	161727110	A	T								FCGR2A	0.3081	0.012447	2.93765e-135	35362	3309_2	SomaScan v4
P12318	FCGR2A	3616	ENSG00000143226	2212	1_161752087_C_T	1	161752087	C	T								FCGR2A	-0.7224	0.064754	6.69268e-29	35361	3309_2	SomaScan v4
P12318	FCGR2A	3616	ENSG00000143226	2212	1_161811947_A_G	1	161811947	A	G								FCGR2A	-0.7748	0.136938	1.53102e-08	35361	3309_2	SomaScan v4
P12318	FCGR2A	3616	ENSG00000143226	2212	1_161864995_A_G	1	161864995	A	G								FCGR2A	-0.757	0.113053	2.1419e-11	35361	3309_2	SomaScan v4
P12318	FCGR2A	3616	ENSG00000143226	2212	1_161882773_T_A	1	161882773	T	A								FCGR2A	0.4834	0.028516	1.85823e-64	35361	3309_2	SomaScan v4
P12318	FCGR2A	3616	ENSG00000143226	2212	1_161951570_G_A	1	161951570	G	A								FCGR2A	-0.7026	0.072355	2.72082e-22	35361	3309_2	SomaScan v4
P12318	FCGR2A	3616	ENSG00000143226	2212	1_161964423_C_T	1	161964423	C	T								FCGR2A	-0.472	0.067978	3.82825e-12	35360	3309_2	SomaScan v4
P12318	FCGR2A	3616	ENSG00000143226	2212	1_161984465_G_A	1	161984465	G	A								FCGR2A	-0.3231	0.020577	1.46994e-55	35353	3309_2	SomaScan v4
P12318	FCGR2A	3616	ENSG00000143226	2212	1_161988714_C_T	1	161988714	C	T								FCGR2A	-0.5811	0.082708	2.12618e-12	35360	3309_2	SomaScan v4
P12318	FCGR2A	3616	ENSG00000143226	2212	1_162026712_C_T	1	162026712	C	T								FCGR2A	-0.5162	0.039558	6.4254e-39	35359	3309_2	SomaScan v4
P12318	FCGR2A	3616	ENSG00000143226	2212	1_162026745_C_T	1	162026745	C	T								FCGR2A	-0.6367	0.052984	2.89601e-33	35359	3309_2	SomaScan v4
P12318	FCGR2A	3616	ENSG00000143226	2212	1_162031824_A_G	1	162031824	A	G								FCGR2A	0.6223	0.071423	2.96278e-18	35359	3309_2	SomaScan v4
P12318	FCGR2A	3616	ENSG00000143226	2212	1_162063237_T_C	1	162063237	T	C								FCGR2A	0.4694	0.049857	4.73369e-21	35359	3309_2	SomaScan v4
P12318	FCGR2A	3616	ENSG00000143226	2212	1_162064824_G_T	1	162064824	G	T								FCGR2A	0.39	0.064781	1.741e-09	35359	3309_2	SomaScan v4
P12318	FCGR2A	3616	ENSG00000143226	2212	1_162092097_G_A	1	162092097	G	A								FCGR2A	0.4857	0.044893	2.79383e-27	35361	3309_2	SomaScan v4
P12318	FCGR2A	3616	ENSG00000143226	2212	1_162093521_A_G	1	162093521	A	G								FCGR2A	0.3189	0.032309	5.59114e-23	35361	3309_2	SomaScan v4
P12318	FCGR2A	3616	ENSG00000143226	2212	1_162102240_G_T	1	162102240	G	T								FCGR2A	-0.6407	0.052035	7.71436e-35	35361	3309_2	SomaScan v4
P12318	FCGR2A	3616	ENSG00000143226	2212	1_162114889_T_C	1	162114889	T	C								FCGR2A	-0.5481	0.040939	7.10068e-41	35361	3309_2	SomaScan v4
P12318	FCGR2A	3616	ENSG00000143226	2212	1_162121365_C_T	1	162121365	C	T								FCGR2A	-0.621	0.096941	1.494e-10	35361	3309_2	SomaScan v4
P12318	FCGR2A	3616	ENSG00000143226	2212	1_162133058_G_A	1	162133058	G	A								FCGR2A	-0.7846	0.124828	3.26896e-10	35360	3309_2	SomaScan v4
P12318	FCGR2A	3616	ENSG00000143226	2212	1_162142114_A_G	1	162142114	A	G								FCGR2A	-0.6953	0.055437	4.3944e-36	35358	3309_2	SomaScan v4
P12318	FCGR2A	3616	ENSG00000143226	2212	1_162164426_A_G	1	162164426	A	G								FCGR2A	0.4524	0.069309	6.6973e-11	35358	3309_2	SomaScan v4
P12318	FCGR2A	3616	ENSG00000143226	2212	1_162189757_G_A	1	162189757	G	A								FCGR2A	-0.6388	0.091575	3.04369e-12	35358	3309_2	SomaScan v4
P12318	FCGR2A	3616	ENSG00000143226	2212	1_162215642_T_C	1	162215642	T	C								FCGR2A	0.2093	0.014066	4.47507e-50	35358	3309_2	SomaScan v4
P12318	FCGR2A	3616	ENSG00000143226	2212	1_162230497_G_A	1	162230497	G	A								FCGR2A	0.5205	0.08286	3.34996e-10	35358	3309_2	SomaScan v4
P12318	FCGR2A	3616	ENSG00000143226	2212	1_162256462_G_A	1	162256462	G	A								FCGR2A	0.6182	0.060707	2.35505e-24	35358	3309_2	SomaScan v4
P12318	FCGR2A	3616	ENSG00000143226	2212	1_162272902_C_T	1	162272902	C	T								FCGR2A	-0.4489	0.062836	9.0615e-13	35358	3309_2	SomaScan v4
P12318	FCGR2A	3616	ENSG00000143226	2212	1_162341095_G_A	1	162341095	G	A								FCGR2A	0.9202	0.148474	5.72902e-10	35355	3309_2	SomaScan v4
P12318	FCGR2A	3616	ENSG00000143226	2212	1_162404226_C_T	1	162404226	C	T								FCGR2A	-0.0965	0.01002	5.94292e-22	35359	3309_2	SomaScan v4
P12318	FCGR2A	3616	ENSG00000143226	2212	1_162469189_G_A	1	162469189	G	A								FCGR2A	0.7227	0.087346	1.29509e-16	35357	3309_2	SomaScan v4
P12318	FCGR2A	3616	ENSG00000143226	2212	1_162496869_G_A	1	162496869	G	A								FCGR2A	-0.0644	0.009714	3.37287e-11	35358	3309_2	SomaScan v4
P31994	FCGR2B	3618	ENSG00000072694	2213	1_160665086_T_C	1	160665086	T	C								FCGR2B	0.581	0.084954	7.97627e-12	35352	3310_62	SomaScan v4
P31994	FCGR2B	3618	ENSG00000072694	2213	1_160682684_G_A	1	160682684	G	A								FCGR2B	-0.3342	0.030728	1.49796e-27	35355	3310_62	SomaScan v4
P31994	FCGR2B	3618	ENSG00000072694	2213	1_160693651_G_A	1	160693651	G	A								FCGR2B	-0.2923	0.041345	1.55096e-12	35356	3310_62	SomaScan v4
P31994	FCGR2B	3618	ENSG00000072694	2213	1_160708257_A_G	1	160708257	A	G								FCGR2B	-0.597	0.064947	3.85212e-20	35354	3310_62	SomaScan v4
P31994	FCGR2B	3618	ENSG00000072694	2213	1_160738171_C_T	1	160738171	C	T								FCGR2B	1.0254	0.105318	2.11203e-22	35360	3310_62	SomaScan v4
P31994	FCGR2B	3618	ENSG00000072694	2213	1_160767778_A_G	1	160767778	A	G								FCGR2B	-0.3515	0.020067	1.06905e-68	35363	3310_62	SomaScan v4
P31994	FCGR2B	3618	ENSG00000072694	2213	1_160779542_T_C	1	160779542	T	C								FCGR2B	0.471	0.026197	2.8543e-72	35363	3310_62	SomaScan v4
P31994	FCGR2B	3618	ENSG00000072694	2213	1_160842628_T_A	1	160842628	T	A								FCGR2B	0.6214	0.076174	3.41507e-16	35365	3310_62	SomaScan v4
P31994	FCGR2B	3618	ENSG00000072694	2213	1_160852497_C_T	1	160852497	C	T								FCGR2B	0.8229	0.14013	4.29497e-09	35365	3310_62	SomaScan v4
P31994	FCGR2B	3618	ENSG00000072694	2213	1_160905921_G_A	1	160905921	G	A								FCGR2B	-0.4188	0.031433	1.69317e-40	35365	3310_62	SomaScan v4
P31994	FCGR2B	3618	ENSG00000072694	2213	1_160920439_C_T	1	160920439	C	T								FCGR2B	0.8265	0.075204	4.26678e-28	35365	3310_62	SomaScan v4
P31994	FCGR2B	3618	ENSG00000072694	2213	1_160939985_C_T	1	160939985	C	T								FCGR2B	-0.3323	0.031547	6.04784e-26	35365	3310_62	SomaScan v4
P31994	FCGR2B	3618	ENSG00000072694	2213	1_160956188_C_T	1	160956188	C	T								FCGR2B	0.996	0.066934	4.4157e-50	35363	3310_62	SomaScan v4
P31994	FCGR2B	3618	ENSG00000072694	2213	1_160990071_G_A	1	160990071	G	A								FCGR2B	0.4102	0.021311	1.45011e-82	35365	3310_62	SomaScan v4
P31994	FCGR2B	3618	ENSG00000072694	2213	1_161063728_A_G	1	161063728	A	G								FCGR2B	-0.6088	0.063478	8.74984e-22	35365	3310_62	SomaScan v4
P31994	FCGR2B	3618	ENSG00000072694	2213	1_161222674_G_A	1	161222674	G	A								FCGR2B	-0.5677	0.084356	1.69903e-11	35364	3310_62	SomaScan v4
P31994	FCGR2B	3618	ENSG00000072694	2213	1_161223179_C_T	1	161223179	C	T								FCGR2B	-0.586	0.105513	2.79499e-08	35364	3310_62	SomaScan v4
P31994	FCGR2B	3618	ENSG00000072694	2213	1_161229905_T_G	1	161229905	T	G								FCGR2B	0.6694	0.079703	4.51648e-17	35364	3310_62	SomaScan v4
P31994	FCGR2B	3618	ENSG00000072694	2213	1_161270278_C_T	1	161270278	C	T								FCGR2B	0.9099	0.072118	1.70608e-36	35355	3310_62	SomaScan v4
P31994	FCGR2B	3618	ENSG00000072694	2213	1_161277679_G_T	1	161277679	G	T								FCGR2B	0.7942	0.025213	1e-199	35355	3310_62	SomaScan v4
P31994	FCGR2B	3618	ENSG00000072694	2213	1_161311874_T_A	1	161311874	T	A								FCGR2B	0.6031	0.058348	4.83059e-25	35354	3310_62	SomaScan v4
P31994	FCGR2B	3618	ENSG00000072694	2213	1_161312748_G_A	1	161312748	G	A								FCGR2B	-0.5004	0.037043	1.39316e-41	35354	3310_62	SomaScan v4
P31994	FCGR2B	3618	ENSG00000072694	2213	1_161318862_C_T	1	161318862	C	T								FCGR2B	-0.539	0.05048	1.29808e-26	35354	3310_62	SomaScan v4
P31994	FCGR2B	3618	ENSG00000072694	2213	1_161320143_G_A	1	161320143	G	A								FCGR2B	-0.5974	0.045625	3.57437e-39	35354	3310_62	SomaScan v4
P31994	FCGR2B	3618	ENSG00000072694	2213	1_161327248_G_A	1	161327248	G	A								FCGR2B	-0.5056	0.048726	3.17687e-25	35354	3310_62	SomaScan v4
P31994	FCGR2B	3618	ENSG00000072694	2213	1_161327996_A_G	1	161327996	A	G								FCGR2B	-0.1816	0.032102	1.54e-08	35354	3310_62	SomaScan v4
P31994	FCGR2B	3618	ENSG00000072694	2213	1_161355785_A_G	1	161355785	A	G								FCGR2B	1.0398	0.087043	6.82967e-33	35354	3310_62	SomaScan v4
P31994	FCGR2B	3618	ENSG00000072694	2213	1_161363756_G_A	1	161363756	G	A								FCGR2B	-0.4284	0.026458	5.7491e-59	35354	3310_62	SomaScan v4
P31994	FCGR2B	3618	ENSG00000072694	2213	1_161402312_C_A	1	161402312	C	A								FCGR2B	-0.5009	0.024472	4.15432e-93	35352	3310_62	SomaScan v4
P31994	FCGR2B	3618	ENSG00000072694	2213	1_161403342_G_A	1	161403342	G	A								FCGR2B	0.8195	0.054871	1.95119e-50	35352	3310_62	SomaScan v4
P31994	FCGR2B	3618	ENSG00000072694	2213	1_161426512_T_C	1	161426512	T	C								FCGR2B	-0.5909	0.018189	1e-199	35351	3310_62	SomaScan v4
P31994	FCGR2B	3618	ENSG00000072694	2213	1_161498640_C_T	1	161498640	C	T								FCGR2B	0.9816	0.013722	1e-199	35351	3310_62	SomaScan v4
P31994	FCGR2B	3618	ENSG00000072694	2213	1_161510414_C_A	1	161510414	C	A								FCGR2B	-0.6206	0.061129	3.23594e-24	35351	3310_62	SomaScan v4
P31994	FCGR2B	3618	ENSG00000072694	2213	1_161520734_T_C	1	161520734	T	C								FCGR2B	0.9207	0.026951	1e-199	35351	3310_62	SomaScan v4
P31994	FCGR2B	3618	ENSG00000072694	2213	1_161531106_C_A	1	161531106	C	A								FCGR2B	0.9602	0.01221	1e-199	35351	3310_62	SomaScan v4
P31994	FCGR2B	3618	ENSG00000072694	2213	1_161531191_T_C	1	161531191	T	C								FCGR2B	0.6627	0.053271	1.58198e-35	35351	3310_62	SomaScan v4
P31994	FCGR2B	3618	ENSG00000072694	2213	1_161531216_T_G	1	161531216	T	G								FCGR2B	0.9109	0.100264	1.03705e-19	35351	3310_62	SomaScan v4
P31994	FCGR2B	3618	ENSG00000072694	2213	1_161535846_G_A	1	161535846	G	A								FCGR2B	-0.6529	0.066066	4.95678e-23	35351	3310_62	SomaScan v4
P31994	FCGR2B	3618	ENSG00000072694	2213	1_161556276_G_A	1	161556276	G	A								FCGR2B	0.9585	0.064632	9.36268e-50	35351	3310_62	SomaScan v4
P31994	FCGR2B	3618	ENSG00000072694	2213	1_161559239_G_A	1	161559239	G	A								FCGR2B	-0.7045	0.069022	1.84587e-24	35351	3310_62	SomaScan v4
P31994	FCGR2B	3618	ENSG00000072694	2213	1_161568426_G_A	1	161568426	G	A								FCGR2B	0.5413	0.048085	2.13599e-29	35351	3310_62	SomaScan v4
P31994	FCGR2B	3618	ENSG00000072694	2213	1_161570945_A_G	1	161570945	A	G								FCGR2B	-0.5663	0.069972	5.81166e-16	35351	3310_62	SomaScan v4
P31994	FCGR2B	3618	ENSG00000072694	2213	1_161571333_G_A	1	161571333	G	A								FCGR2B	-0.2667	0.030859	5.49667e-18	35351	3310_62	SomaScan v4
P31994	FCGR2B	3618	ENSG00000072694	2213	1_161596355_G_T	1	161596355	G	T								FCGR2B	-0.5441	0.007844	1e-199	35351	3310_62	SomaScan v4
P31994	FCGR2B	3618	ENSG00000072694	2213	1_161597110_A_G	1	161597110	A	G								FCGR2B	0.6458	0.093615	5.25654e-12	35351	3310_62	SomaScan v4
P31994	FCGR2B	3618	ENSG00000072694	2213	1_161604268_G_A	1	161604268	G	A								FCGR2B	0.9865	0.036118	2.96483e-164	35351	3310_62	SomaScan v4
P31994	FCGR2B	3618	ENSG00000072694	2213	1_161628359_A_T	1	161628359	A	T								FCGR2B	0.9867	0.076999	1.35988e-37	35351	3310_62	SomaScan v4
P31994	FCGR2B	3618	ENSG00000072694	2213	1_161649587_C_A	1	161649587	C	A								FCGR2B	1.0277	0.055954	2.41824e-75	35351	3310_62	SomaScan v4
P31994	FCGR2B	3618	ENSG00000072694	2213	1_161671370_A_G	1	161671370	A	G								FCGR2B	0.7663	0.110172	3.51399e-12	35351	3310_62	SomaScan v4
P31994	FCGR2B	3618	ENSG00000072694	2213	1_161673757_G_A	1	161673757	G	A								FCGR2B	-0.4097	0.017111	1.08893e-126	35351	3310_62	SomaScan v4
P31994	FCGR2B	3618	ENSG00000072694	2213	1_161680037_C_T	1	161680037	C	T								FCGR2B	0.9801	0.039569	1.91426e-135	35351	3310_62	SomaScan v4
P31994	FCGR2B	3618	ENSG00000072694	2213	1_161681338_C_T	1	161681338	C	T								FCGR2B	0.8188	0.089938	8.70362e-20	35351	3310_62	SomaScan v4
P31994	FCGR2B	3618	ENSG00000072694	2213	1_161706204_C_T	1	161706204	C	T								FCGR2B	-0.3439	0.032775	9.3218e-26	35356	3310_62	SomaScan v4
P31994	FCGR2B	3618	ENSG00000072694	2213	1_161723787_C_T	1	161723787	C	T								FCGR2B	0.9048	0.082654	6.88177e-28	35362	3310_62	SomaScan v4
P31994	FCGR2B	3618	ENSG00000072694	2213	1_161724221_A_C	1	161724221	A	C								FCGR2B	-0.8261	0.118012	2.55682e-12	35362	3310_62	SomaScan v4
P31994	FCGR2B	3618	ENSG00000072694	2213	1_161727287_A_T	1	161727287	A	T								FCGR2B	-0.4206	0.051044	1.72187e-16	35362	3310_62	SomaScan v4
P31994	FCGR2B	3618	ENSG00000072694	2213	1_161740180_T_C	1	161740180	T	C								FCGR2B	0.528	0.061728	1.19207e-17	35361	3310_62	SomaScan v4
P31994	FCGR2B	3618	ENSG00000072694	2213	1_161764935_T_C	1	161764935	T	C								FCGR2B	-0.5065	0.040179	1.95119e-36	35361	3310_62	SomaScan v4
P31994	FCGR2B	3618	ENSG00000072694	2213	1_161766225_T_C	1	161766225	T	C								FCGR2B	-0.6739	0.083714	8.27561e-16	35361	3310_62	SomaScan v4
P31994	FCGR2B	3618	ENSG00000072694	2213	1_161789673_T_C	1	161789673	T	C								FCGR2B	-0.4954	0.033635	4.20824e-49	35361	3310_62	SomaScan v4
P31994	FCGR2B	3618	ENSG00000072694	2213	1_161801495_A_G	1	161801495	A	G								FCGR2B	-0.3182	0.033088	6.79986e-22	35361	3310_62	SomaScan v4
P31994	FCGR2B	3618	ENSG00000072694	2213	1_161826289_A_T	1	161826289	A	T								FCGR2B	0.9805	0.123851	2.43725e-15	35361	3310_62	SomaScan v4
P31994	FCGR2B	3618	ENSG00000072694	2213	1_161848310_A_G	1	161848310	A	G								FCGR2B	-0.3095	0.050203	7.04807e-10	35361	3310_62	SomaScan v4
P31994	FCGR2B	3618	ENSG00000072694	2213	1_161882773_T_A	1	161882773	T	A								FCGR2B	0.7254	0.027398	1.8197e-154	35361	3310_62	SomaScan v4
P31994	FCGR2B	3618	ENSG00000072694	2213	1_161899454_A_G	1	161899454	A	G								FCGR2B	-0.4793	0.043026	8.02971e-29	35361	3310_62	SomaScan v4
P31994	FCGR2B	3618	ENSG00000072694	2213	1_161905035_T_G	1	161905035	T	G								FCGR2B	-0.5877	0.045119	8.75387e-39	35361	3310_62	SomaScan v4
P31994	FCGR2B	3618	ENSG00000072694	2213	1_161910533_G_T	1	161910533	G	T								FCGR2B	-0.304	0.043681	3.41193e-12	35361	3310_62	SomaScan v4
P31994	FCGR2B	3618	ENSG00000072694	2213	1_161940990_T_C	1	161940990	T	C								FCGR2B	-0.2612	0.041492	3.06902e-10	35361	3310_62	SomaScan v4
P31994	FCGR2B	3618	ENSG00000072694	2213	1_161992707_G_A	1	161992707	G	A								FCGR2B	-0.6168	0.093016	3.33196e-11	35360	3310_62	SomaScan v4
P31994	FCGR2B	3618	ENSG00000072694	2213	1_162027751_G_A	1	162027751	G	A								FCGR2B	0.3901	0.05805	1.81677e-11	35359	3310_62	SomaScan v4
P31994	FCGR2B	3618	ENSG00000072694	2213	1_162063237_T_C	1	162063237	T	C								FCGR2B	0.6568	0.048098	1.87586e-42	35359	3310_62	SomaScan v4
P31994	FCGR2B	3618	ENSG00000072694	2213	1_162164426_A_G	1	162164426	A	G								FCGR2B	0.8107	0.066854	7.65068e-34	35358	3310_62	SomaScan v4
P31994	FCGR2B	3618	ENSG00000072694	2213	1_162167686_C_T	1	162167686	C	T								FCGR2B	0.6398	0.073893	4.78189e-18	35358	3310_62	SomaScan v4
P31994	FCGR2B	3618	ENSG00000072694	2213	1_162268200_G_A	1	162268200	G	A								FCGR2B	-0.3077	0.035845	9.15377e-18	35358	3310_62	SomaScan v4
P31994	FCGR2B	3618	ENSG00000072694	2213	1_162272902_C_T	1	162272902	C	T								FCGR2B	-0.5259	0.060674	4.40961e-18	35358	3310_62	SomaScan v4
P31994	FCGR2B	3618	ENSG00000072694	2213	1_162349734_A_G	1	162349734	A	G								FCGR2B	-0.223	0.015327	5.86408e-48	35355	3310_62	SomaScan v4
P31994	FCGR2B	3618	ENSG00000072694	2213	1_162352494_C_A	1	162352494	C	A								FCGR2B	-0.4443	0.056158	2.5398e-15	35355	3310_62	SomaScan v4
P31994	FCGR2B	3618	ENSG00000072694	2213	1_162363436_C_T	1	162363436	C	T								FCGR2B	0.4985	0.033366	1.79597e-50	35356	3310_62	SomaScan v4
P31994	FCGR2B	3618	ENSG00000072694	2213	1_162373364_C_T	1	162373364	C	T								FCGR2B	-0.2271	0.028526	1.70608e-15	35356	3310_62	SomaScan v4
P31994	FCGR2B	3618	ENSG00000072694	2213	1_162405680_C_A	1	162405680	C	A								FCGR2B	-0.5322	0.052002	1.39412e-24	35359	3310_62	SomaScan v4
P31994	FCGR2B	3618	ENSG00000072694	2213	1_162458335_G_A	1	162458335	G	A								FCGR2B	0.6684	0.070345	2.06395e-21	35359	3310_62	SomaScan v4
P31994	FCGR2B	3618	ENSG00000072694	2213	1_162460315_G_A	1	162460315	G	A								FCGR2B	0.9772	0.10693	6.3183e-20	35359	3310_62	SomaScan v4
P31994	FCGR2B	3618	ENSG00000072694	2213	1_162469189_G_A	1	162469189	G	A								FCGR2B	0.9726	0.084302	8.5763e-31	35357	3310_62	SomaScan v4
P31994	FCGR2B	3618	ENSG00000072694	2213	1_162483229_A_G	1	162483229	A	G								FCGR2B	-0.2444	0.019845	7.48686e-35	35353	3310_62	SomaScan v4
P31994	FCGR2B	3618	ENSG00000072694	2213	1_162503113_T_C	1	162503113	T	C								FCGR2B	0.4112	0.075301	4.741e-08	35358	3310_62	SomaScan v4
P31994	FCGR2B	3618	ENSG00000072694	2213	1_162562925_G_A	1	162562925	G	A								FCGR2B	1.25	0.110799	1.61585e-29	35358	3310_62	SomaScan v4
P31994	FCGR2B	3618	ENSG00000072694	2213	1_162582027_A_G	1	162582027	A	G								FCGR2B	0.7807	0.082935	4.80397e-21	35358	3310_62	SomaScan v4
P31994	FCGR2B	3618	ENSG00000072694	2213	1_162587277_A_G	1	162587277	A	G								FCGR2B	0.6675	0.06734	3.6779e-23	35358	3310_62	SomaScan v4
P31994	FCGR2B	3618	ENSG00000072694	2213	1_162589928_G_A	1	162589928	G	A								FCGR2B	0.302	0.049491	1.04701e-09	35358	3310_62	SomaScan v4
P31994	FCGR2B	3618	ENSG00000072694	2213	1_162609963_A_G	1	162609963	A	G								FCGR2B	0.7264	0.127739	1.29601e-08	35358	3310_62	SomaScan v4
P31994	FCGR2B	3618	ENSG00000072694	2213	1_162617252_T_C	1	162617252	T	C								FCGR2B	0.5937	0.087987	1.50314e-11	35358	3310_62	SomaScan v4
P08637	FCGR3A	3619	ENSG00000203747	2214	1_160554247_A_T	1	160554247	A	T								FCGR3A	0.6062	0.091047	2.77396e-11	35356	15388_24	SomaScan v4
P08637	FCGR3A	3619	ENSG00000203747	2214	1_160568954_T_A	1	160568954	T	A								FCGR3A	-0.2896	0.017694	3.26964e-60	35355	15388_24	SomaScan v4
P08637	FCGR3A	3619	ENSG00000203747	2214	1_160594104_G_T	1	160594104	G	T								FCGR3A	0.2293	0.022795	8.36951e-24	35358	15388_24	SomaScan v4
P08637	FCGR3A	3619	ENSG00000203747	2214	1_160623495_A_G	1	160623495	A	G								FCGR3A	0.6646	0.092636	7.26608e-13	35357	15388_24	SomaScan v4
P08637	FCGR3A	3619	ENSG00000203747	2214	1_160634008_C_T	1	160634008	C	T								FCGR3A	-0.1833	0.028931	2.36102e-10	35352	15388_24	SomaScan v4
P08637	FCGR3A	3619	ENSG00000203747	2214	1_160667014_G_A	1	160667014	G	A								FCGR3A	0.3911	0.06233	3.50397e-10	35352	15388_24	SomaScan v4
P08637	FCGR3A	3619	ENSG00000203747	2214	1_160667212_C_T	1	160667212	C	T								FCGR3A	0.3573	0.027604	2.54683e-38	35352	15388_24	SomaScan v4
P08637	FCGR3A	3619	ENSG00000203747	2214	1_160668708_A_G	1	160668708	A	G								FCGR3A	-0.2265	0.037015	9.40589e-10	35352	15388_24	SomaScan v4
P08637	FCGR3A	3619	ENSG00000203747	2214	1_160682684_G_A	1	160682684	G	A								FCGR3A	-0.2705	0.030296	4.3132e-19	35355	15388_24	SomaScan v4
P08637	FCGR3A	3619	ENSG00000203747	2214	1_160710974_A_G	1	160710974	A	G								FCGR3A	0.5833	0.039549	3.12968e-49	35352	15388_24	SomaScan v4
P08637	FCGR3A	3619	ENSG00000203747	2214	1_160716121_C_T	1	160716121	C	T								FCGR3A	-0.2654	0.026326	6.67421e-24	35353	15388_24	SomaScan v4
P08637	FCGR3A	3619	ENSG00000203747	2214	1_160770508_T_C	1	160770508	T	C								FCGR3A	1.2256	0.14269	8.75185e-18	35363	15388_24	SomaScan v4
P08637	FCGR3A	3619	ENSG00000203747	2214	1_160785012_C_A	1	160785012	C	A								FCGR3A	0.7318	0.094708	1.10205e-14	35363	15388_24	SomaScan v4
P08637	FCGR3A	3619	ENSG00000203747	2214	1_160816252_G_A	1	160816252	G	A								FCGR3A	1.0649	0.12132	1.66994e-18	35365	15388_24	SomaScan v4
P08637	FCGR3A	3619	ENSG00000203747	2214	1_160817774_C_T	1	160817774	C	T								FCGR3A	-0.4102	0.044462	2.81125e-20	35365	15388_24	SomaScan v4
P08637	FCGR3A	3619	ENSG00000203747	2214	1_160862832_C_T	1	160862832	C	T								FCGR3A	-0.3463	0.048722	1.18005e-12	35365	15388_24	SomaScan v4
P08637	FCGR3A	3619	ENSG00000203747	2214	1_160868797_A_G	1	160868797	A	G								FCGR3A	-0.5216	0.074139	1.98609e-12	35365	15388_24	SomaScan v4
P08637	FCGR3A	3619	ENSG00000203747	2214	1_160916744_C_A	1	160916744	C	A								FCGR3A	0.6053	0.047623	5.18442e-37	35365	15388_24	SomaScan v4
P08637	FCGR3A	3619	ENSG00000203747	2214	1_160930170_C_A	1	160930170	C	A								FCGR3A	-0.2831	0.044346	1.726e-10	35365	15388_24	SomaScan v4
P08637	FCGR3A	3619	ENSG00000203747	2214	1_160988070_G_A	1	160988070	G	A								FCGR3A	1.0886	0.090162	1.45211e-33	35363	15388_24	SomaScan v4
P08637	FCGR3A	3619	ENSG00000203747	2214	1_161000718_G_A	1	161000718	G	A								FCGR3A	0.9522	0.081358	1.21787e-31	35365	15388_24	SomaScan v4
P08637	FCGR3A	3619	ENSG00000203747	2214	1_161045921_T_G	1	161045921	T	G								FCGR3A	0.918	0.116448	3.18787e-15	35366	15388_24	SomaScan v4
P08637	FCGR3A	3619	ENSG00000203747	2214	1_161063728_A_G	1	161063728	A	G								FCGR3A	0.8339	0.062487	1.26503e-40	35365	15388_24	SomaScan v4
P08637	FCGR3A	3619	ENSG00000203747	2214	1_161091994_C_T	1	161091994	C	T								FCGR3A	0.7148	0.102499	3.08674e-12	35364	15388_24	SomaScan v4
P08637	FCGR3A	3619	ENSG00000203747	2214	1_161101876_C_T	1	161101876	C	T								FCGR3A	0.6706	0.120064	2.33201e-08	35364	15388_24	SomaScan v4
P08637	FCGR3A	3619	ENSG00000203747	2214	1_161115287_C_T	1	161115287	C	T								FCGR3A	-0.3988	0.069622	1.01599e-08	35364	15388_24	SomaScan v4
P08637	FCGR3A	3619	ENSG00000203747	2214	1_161139122_C_T	1	161139122	C	T								FCGR3A	0.7504	0.092948	6.84227e-16	35364	15388_24	SomaScan v4
P08637	FCGR3A	3619	ENSG00000203747	2214	1_161157859_A_C	1	161157859	A	C								FCGR3A	-0.2979	0.032778	1.00508e-19	35364	15388_24	SomaScan v4
P08637	FCGR3A	3619	ENSG00000203747	2214	1_161182927_C_T	1	161182927	C	T								FCGR3A	-0.3449	0.060996	1.563e-08	35364	15388_24	SomaScan v4
P08637	FCGR3A	3619	ENSG00000203747	2214	1_161249030_T_C	1	161249030	T	C								FCGR3A	0.7545	0.088248	1.2331e-17	35361	15388_24	SomaScan v4
P08637	FCGR3A	3619	ENSG00000203747	2214	1_161254390_C_T	1	161254390	C	T								FCGR3A	0.7397	0.022669	1e-199	35358	15388_24	SomaScan v4
P08637	FCGR3A	3619	ENSG00000203747	2214	1_161260983_A_G	1	161260983	A	G								FCGR3A	-0.3088	0.018147	6.18871e-65	35358	15388_24	SomaScan v4
P08637	FCGR3A	3619	ENSG00000203747	2214	1_161266164_C_T	1	161266164	C	T								FCGR3A	-0.4105	0.03046	2.14585e-41	35358	15388_24	SomaScan v4
P08637	FCGR3A	3619	ENSG00000203747	2214	1_161277679_G_T	1	161277679	G	T								FCGR3A	-0.3292	0.025125	3.18787e-39	35355	15388_24	SomaScan v4
P08637	FCGR3A	3619	ENSG00000203747	2214	1_161309319_G_A	1	161309319	G	A								FCGR3A	0.7444	0.132827	2.09098e-08	35354	15388_24	SomaScan v4
P08637	FCGR3A	3619	ENSG00000203747	2214	1_161313976_C_T	1	161313976	C	T								FCGR3A	-0.4334	0.05351	5.52459e-16	35354	15388_24	SomaScan v4
P08637	FCGR3A	3619	ENSG00000203747	2214	1_161321438_C_T	1	161321438	C	T								FCGR3A	0.6541	0.020394	1e-199	35354	15388_24	SomaScan v4
P08637	FCGR3A	3619	ENSG00000203747	2214	1_161349413_C_T	1	161349413	C	T								FCGR3A	-0.3412	0.054111	2.87098e-10	35354	15388_24	SomaScan v4
P08637	FCGR3A	3619	ENSG00000203747	2214	1_161391203_C_T	1	161391203	C	T								FCGR3A	-0.3715	0.039785	9.83785e-21	35353	15388_24	SomaScan v4
P08637	FCGR3A	3619	ENSG00000203747	2214	1_161410269_G_A	1	161410269	G	A								FCGR3A	0.9565	0.056426	1.88278e-64	35352	15388_24	SomaScan v4
P08637	FCGR3A	3619	ENSG00000203747	2214	1_161418606_T_G	1	161418606	T	G								FCGR3A	0.8748	0.044051	9.2406e-88	35351	15388_24	SomaScan v4
P08637	FCGR3A	3619	ENSG00000203747	2214	1_161419098_T_G	1	161419098	T	G								FCGR3A	-0.3766	0.038584	1.6638e-22	35351	15388_24	SomaScan v4
P08637	FCGR3A	3619	ENSG00000203747	2214	1_161432436_G_A	1	161432436	G	A								FCGR3A	-0.4444	0.060257	1.6421e-13	35351	15388_24	SomaScan v4
P08637	FCGR3A	3619	ENSG00000203747	2214	1_161479201_C_T	1	161479201	C	T								FCGR3A	-0.4483	0.041935	1.12902e-26	35351	15388_24	SomaScan v4
P08637	FCGR3A	3619	ENSG00000203747	2214	1_161483076_G_T	1	161483076	G	T								FCGR3A	0.7651	0.021152	1e-199	35351	15388_24	SomaScan v4
P08637	FCGR3A	3619	ENSG00000203747	2214	1_161485072_G_A	1	161485072	G	A								FCGR3A	-0.4167	0.058361	9.33039e-13	35351	15388_24	SomaScan v4
P08637	FCGR3A	3619	ENSG00000203747	2214	1_161486701_C_T	1	161486701	C	T								FCGR3A	1.0578	0.067363	1.44112e-55	35351	15388_24	SomaScan v4
P08637	FCGR3A	3619	ENSG00000203747	2214	1_161494119_G_A	1	161494119	G	A								FCGR3A	-0.3837	0.065009	3.586e-09	35351	15388_24	SomaScan v4
P08637	FCGR3A	3619	ENSG00000203747	2214	1_161511805_C_A	1	161511805	C	A								FCGR3A	0.6875	0.036033	3.72306e-81	35351	15388_24	SomaScan v4
P08637	FCGR3A	3619	ENSG00000203747	2214	1_161515638_A_G	1	161515638	A	G								FCGR3A	-0.3365	0.034822	4.3142e-22	35351	15388_24	SomaScan v4
P08637	FCGR3A	3619	ENSG00000203747	2214	1_161521338_C_T	1	161521338	C	T								FCGR3A	-0.3998	0.043593	4.67951e-20	35351	15388_24	SomaScan v4
P08637	FCGR3A	3619	ENSG00000203747	2214	1_161531529_T_C	1	161531529	T	C								FCGR3A	-0.4428	0.053895	2.10378e-16	35351	15388_24	SomaScan v4
P08637	FCGR3A	3619	ENSG00000203747	2214	1_161538925_G_T	1	161538925	G	T								FCGR3A	0.8486	0.070214	1.25285e-33	35351	15388_24	SomaScan v4
P08637	FCGR3A	3619	ENSG00000203747	2214	1_161545955_G_A	1	161545955	G	A								FCGR3A	-0.3671	0.056544	8.45279e-11	35351	15388_24	SomaScan v4
P08637	FCGR3A	3619	ENSG00000203747	2214	1_161549584_G_A	1	161549584	G	A								FCGR3A	-0.4216	0.037253	1.07696e-29	35351	15388_24	SomaScan v4
P08637	FCGR3A	3619	ENSG00000203747	2214	1_161552510_G_A	1	161552510	G	A								FCGR3A	-0.4228	0.033576	2.32809e-36	35351	15388_24	SomaScan v4
P08637	FCGR3A	3619	ENSG00000203747	2214	1_161561118_G_A	1	161561118	G	A								FCGR3A	0.904	0.071835	2.57217e-36	35351	15388_24	SomaScan v4
P08637	FCGR3A	3619	ENSG00000203747	2214	1_161561319_T_A	1	161561319	T	A								FCGR3A	-0.3517	0.056159	3.78704e-10	35351	15388_24	SomaScan v4
P08637	FCGR3A	3619	ENSG00000203747	2214	1_161571333_G_A	1	161571333	G	A								FCGR3A	-0.3367	0.03037	1.45915e-28	35351	15388_24	SomaScan v4
P08637	FCGR3A	3619	ENSG00000203747	2214	1_161593262_G_A	1	161593262	G	A								FCGR3A	0.9258	0.008361	1e-199	35351	15388_24	SomaScan v4
P08637	FCGR3A	3619	ENSG00000203747	2214	1_161596355_G_T	1	161596355	G	T								FCGR3A	0.8695	0.007569	1e-199	35351	15388_24	SomaScan v4
P08637	FCGR3A	3619	ENSG00000203747	2214	1_161600470_C_T	1	161600470	C	T								FCGR3A	1.0655	0.058246	9.40373e-75	35351	15388_24	SomaScan v4
P08637	FCGR3A	3619	ENSG00000203747	2214	1_161602364_C_A	1	161602364	C	A								FCGR3A	-0.5178	0.069105	6.73132e-14	35351	15388_24	SomaScan v4
P08637	FCGR3A	3619	ENSG00000203747	2214	1_161604268_G_A	1	161604268	G	A								FCGR3A	-0.4664	0.035856	1.10611e-38	35351	15388_24	SomaScan v4
P08637	FCGR3A	3619	ENSG00000203747	2214	1_161642605_A_G	1	161642605	A	G								FCGR3A	-0.3327	0.026989	6.46249e-35	35351	15388_24	SomaScan v4
P08637	FCGR3A	3619	ENSG00000203747	2214	1_161653180_G_A	1	161653180	G	A								FCGR3A	-0.3952	0.041275	1.02094e-21	35351	15388_24	SomaScan v4
P08637	FCGR3A	3619	ENSG00000203747	2214	1_161713859_C_T	1	161713859	C	T								FCGR3A	-0.4221	0.022366	1.92886e-79	35359	15388_24	SomaScan v4
P08637	FCGR3A	3619	ENSG00000203747	2214	1_161730847_C_T	1	161730847	C	T								FCGR3A	0.7343	0.082541	5.77963e-19	35362	15388_24	SomaScan v4
P08637	FCGR3A	3619	ENSG00000203747	2214	1_161759309_C_T	1	161759309	C	T								FCGR3A	-0.4034	0.028463	1.34896e-45	35361	15388_24	SomaScan v4
P08637	FCGR3A	3619	ENSG00000203747	2214	1_161766583_C_T	1	161766583	C	T								FCGR3A	-0.3654	0.027571	4.33611e-40	35361	15388_24	SomaScan v4
P08637	FCGR3A	3619	ENSG00000203747	2214	1_161768426_A_G	1	161768426	A	G								FCGR3A	0.8084	0.039384	1.26415e-93	35361	15388_24	SomaScan v4
P08637	FCGR3A	3619	ENSG00000203747	2214	1_161789673_T_C	1	161789673	T	C								FCGR3A	-0.1831	0.033212	3.52501e-08	35361	15388_24	SomaScan v4
P08637	FCGR3A	3619	ENSG00000203747	2214	1_161807756_T_G	1	161807756	T	G								FCGR3A	-0.4214	0.045228	1.19399e-20	35361	15388_24	SomaScan v4
P08637	FCGR3A	3619	ENSG00000203747	2214	1_161889920_A_G	1	161889920	A	G								FCGR3A	1.0332	0.075368	8.9929e-43	35361	15388_24	SomaScan v4
P08637	FCGR3A	3619	ENSG00000203747	2214	1_161897032_A_G	1	161897032	A	G								FCGR3A	-0.4043	0.055768	4.17927e-13	35361	15388_24	SomaScan v4
P08637	FCGR3A	3619	ENSG00000203747	2214	1_161908544_T_A	1	161908544	T	A								FCGR3A	0.5974	0.02965	2.78099e-90	35361	15388_24	SomaScan v4
P08637	FCGR3A	3619	ENSG00000203747	2214	1_161913795_T_C	1	161913795	T	C								FCGR3A	-0.3939	0.036538	4.24815e-27	35361	15388_24	SomaScan v4
P08637	FCGR3A	3619	ENSG00000203747	2214	1_161938284_G_A	1	161938284	G	A								FCGR3A	0.6081	0.096696	3.2e-10	35361	15388_24	SomaScan v4
P08637	FCGR3A	3619	ENSG00000203747	2214	1_161943099_C_A	1	161943099	C	A								FCGR3A	-0.4504	0.04319	1.83908e-25	35361	15388_24	SomaScan v4
P08637	FCGR3A	3619	ENSG00000203747	2214	1_161945223_G_A	1	161945223	G	A								FCGR3A	0.8493	0.067812	5.48909e-36	35361	15388_24	SomaScan v4
P08637	FCGR3A	3619	ENSG00000203747	2214	1_161956760_A_C	1	161956760	A	C								FCGR3A	-0.3479	0.034415	5.03965e-24	35361	15388_24	SomaScan v4
P08637	FCGR3A	3619	ENSG00000203747	2214	1_161962600_A_G	1	161962600	A	G								FCGR3A	0.8185	0.070271	2.35722e-31	35360	15388_24	SomaScan v4
P08637	FCGR3A	3619	ENSG00000203747	2214	1_162004993_T_C	1	162004993	T	C								FCGR3A	0.458	0.053763	1.61213e-17	35357	15388_24	SomaScan v4
P08637	FCGR3A	3619	ENSG00000203747	2214	1_162045493_C_T	1	162045493	C	T								FCGR3A	0.6654	0.059489	4.81061e-29	35359	15388_24	SomaScan v4
P08637	FCGR3A	3619	ENSG00000203747	2214	1_162132495_C_T	1	162132495	C	T								FCGR3A	-0.4546	0.071961	2.66201e-10	35360	15388_24	SomaScan v4
P08637	FCGR3A	3619	ENSG00000203747	2214	1_162299232_G_A	1	162299232	G	A								FCGR3A	-0.1508	0.009186	1.4669e-60	35356	15388_24	SomaScan v4
P08637	FCGR3A	3619	ENSG00000203747	2214	1_162352494_C_A	1	162352494	C	A								FCGR3A	-0.3621	0.055323	5.94019e-11	35355	15388_24	SomaScan v4
P08637	FCGR3A	3619	ENSG00000203747	2214	1_162375113_C_T	1	162375113	C	T								FCGR3A	-0.331	0.053672	6.95697e-10	35356	15388_24	SomaScan v4
P08637	FCGR3A	3619	ENSG00000203747	2214	1_162414662_C_T	1	162414662	C	T								FCGR3A	0.6856	0.065952	2.59896e-25	35359	15388_24	SomaScan v4
P08637	FCGR3A	3619	ENSG00000203747	2214	1_162415063_A_C	1	162415063	A	C								FCGR3A	-0.3225	0.052985	1.153e-09	35359	15388_24	SomaScan v4
P08637	FCGR3A	3619	ENSG00000203747	2214	1_162458335_G_A	1	162458335	G	A								FCGR3A	-0.4239	0.069328	9.69192e-10	35359	15388_24	SomaScan v4
P08637	FCGR3A	3619	ENSG00000203747	2214	1_162484673_A_G	1	162484673	A	G								FCGR3A	0.4435	0.036332	2.86022e-34	35353	15388_24	SomaScan v4
P08637	FCGR3A	3619	ENSG00000203747	2214	1_162486616_G_A	1	162486616	G	A								FCGR3A	0.4424	0.059645	1.19591e-13	35358	15388_24	SomaScan v4
P08637	FCGR3A	3619	ENSG00000203747	2214	1_162512333_A_G	1	162512333	A	G								FCGR3A	0.7015	0.05251	1.04592e-40	35358	15388_24	SomaScan v4
P08637	FCGR3A	3619	ENSG00000203747	2214	1_162518421_G_A	1	162518421	G	A								FCGR3A	0.5753	0.103441	2.67301e-08	35358	15388_24	SomaScan v4
O75015	FCGR3B	3620	ENSG00000162747	2215	1_160809067_C_T	1	160809067	C	T								FCGR3B	0.617	0.1007	8.94891e-10	35364	3311_27	SomaScan v4
O75015	FCGR3B	3620	ENSG00000162747	2215	1_161178500_T_G	1	161178500	T	G								FCGR3B	-0.2879	0.028583	7.31307e-24	35364	3311_27	SomaScan v4
O75015	FCGR3B	3620	ENSG00000162747	2215	1_161236176_G_T	1	161236176	G	T								FCGR3B	-0.123	0.017579	2.61818e-12	35364	3311_27	SomaScan v4
O75015	FCGR3B	3620	ENSG00000162747	2215	1_161287924_C_T	1	161287924	C	T								FCGR3B	0.1621	0.025008	9.05733e-11	35358	3311_27	SomaScan v4
O75015	FCGR3B	3620	ENSG00000162747	2215	1_161313976_C_T	1	161313976	C	T								FCGR3B	-0.2949	0.049246	2.121e-09	35354	3311_27	SomaScan v4
O75015	FCGR3B	3620	ENSG00000162747	2215	1_161410269_G_A	1	161410269	G	A								FCGR3B	0.336	0.052043	1.07399e-10	35352	3311_27	SomaScan v4
O75015	FCGR3B	3620	ENSG00000162747	2215	1_161414008_G_A	1	161414008	G	A								FCGR3B	-0.3256	0.040261	6.09958e-16	35351	3311_27	SomaScan v4
O75015	FCGR3B	3620	ENSG00000162747	2215	1_161479201_C_T	1	161479201	C	T								FCGR3B	-0.238	0.03858	6.87306e-10	35351	3311_27	SomaScan v4
O75015	FCGR3B	3620	ENSG00000162747	2215	1_161525327_C_T	1	161525327	C	T								FCGR3B	0.5389	0.046811	1.14604e-30	35351	3311_27	SomaScan v4
O75015	FCGR3B	3620	ENSG00000162747	2215	1_161526388_G_A	1	161526388	G	A								FCGR3B	0.4516	0.014973	7.90679e-200	35351	3311_27	SomaScan v4
O75015	FCGR3B	3620	ENSG00000162747	2215	1_161559239_G_A	1	161559239	G	A								FCGR3B	0.4507	0.062549	5.77963e-13	35351	3311_27	SomaScan v4
O75015	FCGR3B	3620	ENSG00000162747	2215	1_161593711_G_T	1	161593711	G	T								FCGR3B	0.297	0.020258	1.14499e-48	35351	3311_27	SomaScan v4
O75015	FCGR3B	3620	ENSG00000162747	2215	1_161596127_G_A	1	161596127	G	A								FCGR3B	0.166	0.012901	6.8612e-38	35351	3311_27	SomaScan v4
O75015	FCGR3B	3620	ENSG00000162747	2215	1_161596355_G_T	1	161596355	G	T								FCGR3B	0.2245	0.013032	1.66917e-66	35351	3311_27	SomaScan v4
O75015	FCGR3B	3620	ENSG00000162747	2215	1_161596503_T_C	1	161596503	T	C								FCGR3B	-0.1906	0.02223	9.99079e-18	35351	3311_27	SomaScan v4
O75015	FCGR3B	3620	ENSG00000162747	2215	1_161889920_A_G	1	161889920	A	G								FCGR3B	0.3903	0.069426	1.88999e-08	35361	3311_27	SomaScan v4
O75015	FCGR3B	3620	ENSG00000162747	2215	1_161898693_G_A	1	161898693	G	A								FCGR3B	-0.251	0.03871	8.92278e-11	35361	3311_27	SomaScan v4
O75015	FCGR3B	3620	ENSG00000162747	2215	1_161901016_C_T	1	161901016	C	T								FCGR3B	0.3821	0.044031	4.02624e-18	35361	3311_27	SomaScan v4
O75015	FCGR3B	3620	ENSG00000162747	2215	1_161913795_T_C	1	161913795	T	C								FCGR3B	-0.2232	0.033633	3.21514e-11	35361	3311_27	SomaScan v4
O75015	FCGR3B	3620	ENSG00000162747	2215	1_162005310_C_T	1	162005310	C	T								FCGR3B	0.5504	0.072393	2.89401e-14	35357	3311_27	SomaScan v4
O75015	FCGR3B	3620	ENSG00000162747	2215	1_162345153_C_T	1	162345153	C	T								FCGR3B	-0.0538	0.008568	3.40698e-10	35354	3311_27	SomaScan v4
O75015	FCGR3B	3620	ENSG00000162747	2215	1_162371851_C_T	1	162371851	C	T								FCGR3B	0.2258	0.027842	5.05359e-16	35356	3311_27	SomaScan v4
O00602	FCN1	3623	ENSG00000085265	2219	9_134534307_A_T	9	134534307	A	T								FCN1	-0.0544	0.008988	1.42899e-09	35342	15582_25	SomaScan v4
O00602	FCN1	3623	ENSG00000085265	2219	9_134653502_G_T	9	134653502	G	T								FCN1	0.329	0.04905	1.98016e-11	35334	15582_25	SomaScan v4
O00602	FCN1	3623	ENSG00000085265	2219	9_134740707_C_A	9	134740707	C	A								FCN1	-0.2464	0.043271	1.238e-08	35342	15582_25	SomaScan v4
O00602	FCN1	3623	ENSG00000085265	2219	9_134752991_T_C	9	134752991	T	C								FCN1	0.238	0.033621	1.45412e-12	35343	15582_25	SomaScan v4
O00602	FCN1	3623	ENSG00000085265	2219	9_134770813_G_A	9	134770813	G	A								FCN1	-0.1009	0.016565	1.12199e-09	35341	15582_25	SomaScan v4
O00602	FCN1	3623	ENSG00000085265	2219	9_134785410_C_T	9	134785410	C	T								FCN1	-0.2213	0.029657	8.51726e-14	35341	15582_25	SomaScan v4
O00602	FCN1	3623	ENSG00000085265	2219	9_134835104_C_T	9	134835104	C	T								FCN1	-1.0003	0.098364	2.71581e-24	35334	15582_25	SomaScan v4
O00602	FCN1	3623	ENSG00000085265	2219	9_134883366_G_A	9	134883366	G	A								FCN1	0.2388	0.008487	3.54813e-174	35333	15582_25	SomaScan v4
O00602	FCN1	3623	ENSG00000085265	2219	9_134909977_A_G	9	134909977	A	G								FCN1	-1.8661	0.121198	1.71199e-53	35333	15582_25	SomaScan v4
O00602	FCN1	3623	ENSG00000085265	2219	9_134925893_C_T	9	134925893	C	T								FCN1	-0.3084	0.051061	1.54301e-09	35333	15582_25	SomaScan v4
O00602	FCN1	3623	ENSG00000085265	2219	9_134948963_T_C	9	134948963	T	C								FCN1	-0.2978	0.009015	1e-199	35330	15582_25	SomaScan v4
O00602	FCN1	3623	ENSG00000085265	2219	9_134963296_C_A	9	134963296	C	A								FCN1	-0.2145	0.032382	3.49704e-11	35329	15582_25	SomaScan v4
O00602	FCN1	3623	ENSG00000085265	2219	9_135122829_C_T	9	135122829	C	T								FCN1	0.4716	0.070271	1.93108e-11	35324	15582_25	SomaScan v4
O00602	FCN1	3623	ENSG00000085265	2219	9_135123858_C_A	9	135123858	C	A								FCN1	0.1965	0.035458	2.99399e-08	35324	15582_25	SomaScan v4
O00602	FCN1	3623	ENSG00000085265	2219	9_135134071_A_G	9	135134071	A	G								FCN1	0.5257	0.055624	3.35506e-21	35324	15582_25	SomaScan v4
O00602	FCN1	3623	ENSG00000085265	2219	9_135191505_T_G	9	135191505	T	G								FCN1	-0.0717	0.00887	6.30957e-16	35322	15582_25	SomaScan v4
O00602	FCN1	3623	ENSG00000085265	2219	9_135203179_G_A	9	135203179	G	A								FCN1	0.3226	0.04766	1.29897e-11	35323	15582_25	SomaScan v4
O00602	FCN1	3623	ENSG00000085265	2219	9_135427776_T_C	9	135427776	T	C								FCN1	-0.223	0.026883	1.08293e-16	35308	15582_25	SomaScan v4
O00602	FCN1	3623	ENSG00000085265	2219	9_135458865_G_T	9	135458865	G	T								FCN1	0.3655	0.066165	3.31299e-08	35307	15582_25	SomaScan v4
O00602	FCN1	3623	ENSG00000085265	2219	9_135503400_G_A	9	135503400	G	A								FCN1	0.1595	0.028149	1.45999e-08	35302	15582_25	SomaScan v4
Q15485	FCN2	3624	ENSG00000160339	2220	9_133898795_C_T	9	133898795	C	T								FCN2	-0.383	0.068088	1.854e-08	35367	13717_15	SomaScan v4
Q15485	FCN2	3624	ENSG00000160339	2220	9_133912406_G_A	9	133912406	G	A								FCN2	-0.5912	0.102087	6.99198e-09	35369	13717_15	SomaScan v4
Q15485	FCN2	3624	ENSG00000160339	2220	9_133941390_A_G	9	133941390	A	G								FCN2	-0.4556	0.069332	4.98999e-11	35369	13717_15	SomaScan v4
Q15485	FCN2	3624	ENSG00000160339	2220	9_133953202_G_A	9	133953202	G	A								FCN2	-0.2158	0.035665	1.44099e-09	35368	13717_15	SomaScan v4
Q15485	FCN2	3624	ENSG00000160339	2220	9_134131410_A_G	9	134131410	A	G								FCN2	-0.6186	0.104993	3.819e-09	35370	13717_15	SomaScan v4
Q15485	FCN2	3624	ENSG00000160339	2220	9_134331933_C_A	9	134331933	C	A								FCN2	-0.5552	0.055361	1.13894e-23	35365	13717_15	SomaScan v4
Q15485	FCN2	3624	ENSG00000160339	2220	9_134376879_C_T	9	134376879	C	T								FCN2	-0.2223	0.038172	5.75798e-09	35363	13717_15	SomaScan v4
Q15485	FCN2	3624	ENSG00000160339	2220	9_134418999_C_T	9	134418999	C	T								FCN2	-0.6906	0.107567	1.36101e-10	35357	13717_15	SomaScan v4
Q15485	FCN2	3624	ENSG00000160339	2220	9_134440263_C_T	9	134440263	C	T								FCN2	-0.3894	0.055431	2.1419e-12	35355	13717_15	SomaScan v4
Q15485	FCN2	3624	ENSG00000160339	2220	9_134455902_G_A	9	134455902	G	A								FCN2	-0.2983	0.039654	5.36908e-14	35347	13717_15	SomaScan v4
Q15485	FCN2	3624	ENSG00000160339	2220	9_134547373_C_T	9	134547373	C	T								FCN2	-0.6685	0.094027	1.16305e-12	35338	13717_15	SomaScan v4
Q15485	FCN2	3624	ENSG00000160339	2220	9_134550946_A_G	9	134550946	A	G								FCN2	-0.7117	0.050586	5.86949e-45	35339	13717_15	SomaScan v4
Q15485	FCN2	3624	ENSG00000160339	2220	9_134553535_C_T	9	134553535	C	T								FCN2	-0.6145	0.050495	4.51336e-34	35340	13717_15	SomaScan v4
Q15485	FCN2	3624	ENSG00000160339	2220	9_134613681_A_T	9	134613681	A	T								FCN2	-0.2814	0.032513	4.93174e-18	35338	13717_15	SomaScan v4
Q15485	FCN2	3624	ENSG00000160339	2220	9_134629090_T_C	9	134629090	T	C								FCN2	0.1069	0.010964	1.84799e-22	35333	13717_15	SomaScan v4
Q15485	FCN2	3624	ENSG00000160339	2220	9_134673941_G_A	9	134673941	G	A								FCN2	-0.9125	0.108917	5.38766e-17	35334	13717_15	SomaScan v4
Q15485	FCN2	3624	ENSG00000160339	2220	9_134749273_G_A	9	134749273	G	A								FCN2	-0.5317	0.048989	1.92088e-27	35343	13717_15	SomaScan v4
Q15485	FCN2	3624	ENSG00000160339	2220	9_134749595_G_A	9	134749595	G	A								FCN2	-0.4609	0.044037	1.23509e-25	35343	13717_15	SomaScan v4
Q15485	FCN2	3624	ENSG00000160339	2220	9_134749868_G_A	9	134749868	G	A								FCN2	0.4635	0.079388	5.27096e-09	35343	13717_15	SomaScan v4
Q15485	FCN2	3624	ENSG00000160339	2220	9_134754724_G_T	9	134754724	G	T								FCN2	-1.4716	0.107676	1.59882e-42	35343	13717_15	SomaScan v4
Q15485	FCN2	3624	ENSG00000160339	2220	9_134759509_A_G	9	134759509	A	G								FCN2	-0.3279	0.038856	3.20701e-17	35341	13717_15	SomaScan v4
Q15485	FCN2	3624	ENSG00000160339	2220	9_134809558_T_A	9	134809558	T	A								FCN2	0.2299	0.025895	6.7936e-19	35338	13717_15	SomaScan v4
Q15485	FCN2	3624	ENSG00000160339	2220	9_134830226_C_T	9	134830226	C	T								FCN2	-0.3889	0.04827	7.8361e-16	35336	13717_15	SomaScan v4
Q15485	FCN2	3624	ENSG00000160339	2220	9_134848134_G_T	9	134848134	G	T								FCN2	-0.3087	0.009661	1e-199	35340	13717_15	SomaScan v4
Q15485	FCN2	3624	ENSG00000160339	2220	9_134850360_C_T	9	134850360	C	T								FCN2	-1.0013	0.014134	1e-199	35340	13717_15	SomaScan v4
Q15485	FCN2	3624	ENSG00000160339	2220	9_134860513_A_G	9	134860513	A	G								FCN2	-0.3198	0.050622	2.65999e-10	35338	13717_15	SomaScan v4
Q15485	FCN2	3624	ENSG00000160339	2220	9_134861292_G_A	9	134861292	G	A								FCN2	-0.4767	0.045704	1.80593e-25	35338	13717_15	SomaScan v4
Q15485	FCN2	3624	ENSG00000160339	2220	9_134863291_T_C	9	134863291	T	C								FCN2	0.2758	0.047174	5.02296e-09	35338	13717_15	SomaScan v4
Q15485	FCN2	3624	ENSG00000160339	2220	9_134911260_G_A	9	134911260	G	A								FCN2	-0.5783	0.036479	1.33906e-56	35333	13717_15	SomaScan v4
Q15485	FCN2	3624	ENSG00000160339	2220	9_134924422_G_A	9	134924422	G	A								FCN2	-0.3028	0.034192	8.30615e-19	35333	13717_15	SomaScan v4
Q15485	FCN2	3624	ENSG00000160339	2220	9_134961964_G_A	9	134961964	G	A								FCN2	-0.6317	0.037419	6.11364e-64	35329	13717_15	SomaScan v4
Q15485	FCN2	3624	ENSG00000160339	2220	9_134985125_C_T	9	134985125	C	T								FCN2	0.198	0.028254	2.42103e-12	35330	13717_15	SomaScan v4
Q15485	FCN2	3624	ENSG00000160339	2220	9_135015111_G_T	9	135015111	G	T								FCN2	-1.1121	0.103259	4.772e-27	35328	13717_15	SomaScan v4
Q15485	FCN2	3624	ENSG00000160339	2220	9_135023957_C_T	9	135023957	C	T								FCN2	-0.5926	0.098862	2.04498e-09	35326	13717_15	SomaScan v4
Q15485	FCN2	3624	ENSG00000160339	2220	9_135047799_A_T	9	135047799	A	T								FCN2	0.2912	0.032675	5.01072e-19	35327	13717_15	SomaScan v4
Q15485	FCN2	3624	ENSG00000160339	2220	9_135057444_C_T	9	135057444	C	T								FCN2	0.3861	0.058608	4.4617e-11	35327	13717_15	SomaScan v4
Q15485	FCN2	3624	ENSG00000160339	2220	9_135071220_C_A	9	135071220	C	A								FCN2	0.2411	0.021839	2.44906e-28	35326	13717_15	SomaScan v4
Q15485	FCN2	3624	ENSG00000160339	2220	9_135076019_C_T	9	135076019	C	T								FCN2	-0.6425	0.093021	4.94766e-12	35323	13717_15	SomaScan v4
Q15485	FCN2	3624	ENSG00000160339	2220	9_135089221_T_A	9	135089221	T	A								FCN2	-0.8397	0.056606	8.81252e-50	35323	13717_15	SomaScan v4
Q15485	FCN2	3624	ENSG00000160339	2220	9_135105641_C_T	9	135105641	C	T								FCN2	-0.9847	0.049731	2.95393e-87	35324	13717_15	SomaScan v4
Q15485	FCN2	3624	ENSG00000160339	2220	9_135142363_T_C	9	135142363	T	C								FCN2	-0.7876	0.06123	7.27947e-38	35323	13717_15	SomaScan v4
Q15485	FCN2	3624	ENSG00000160339	2220	9_135181569_C_T	9	135181569	C	T								FCN2	-0.3901	0.024575	9.57194e-57	35323	13717_15	SomaScan v4
Q15485	FCN2	3624	ENSG00000160339	2220	9_135219173_T_C	9	135219173	T	C								FCN2	-0.149	0.013508	2.71894e-28	35321	13717_15	SomaScan v4
Q15485	FCN2	3624	ENSG00000160339	2220	9_135273176_G_A	9	135273176	G	A								FCN2	0.2121	0.037407	1.42801e-08	35316	13717_15	SomaScan v4
Q15485	FCN2	3624	ENSG00000160339	2220	9_135280638_T_C	9	135280638	T	C								FCN2	-0.4743	0.052458	1.54419e-19	35314	13717_15	SomaScan v4
Q15485	FCN2	3624	ENSG00000160339	2220	9_135300722_C_A	9	135300722	C	A								FCN2	-0.1959	0.023008	1.67494e-17	35313	13717_15	SomaScan v4
Q15485	FCN2	3624	ENSG00000160339	2220	9_135316571_G_A	9	135316571	G	A								FCN2	-0.4784	0.052591	9.31751e-20	35309	13717_15	SomaScan v4
Q15485	FCN2	3624	ENSG00000160339	2220	9_135380907_G_A	9	135380907	G	A								FCN2	-0.9241	0.082446	3.70339e-29	35311	13717_15	SomaScan v4
Q15485	FCN2	3624	ENSG00000160339	2220	9_135425155_G_T	9	135425155	G	T								FCN2	-0.2492	0.029046	9.54113e-18	35308	13717_15	SomaScan v4
Q15485	FCN2	3624	ENSG00000160339	2220	9_135437921_G_A	9	135437921	G	A								FCN2	0.1413	0.021515	5.11918e-11	35310	13717_15	SomaScan v4
Q15485	FCN2	3624	ENSG00000160339	2220	9_135468380_G_A	9	135468380	G	A								FCN2	-0.5359	0.077004	3.41822e-12	35308	13717_15	SomaScan v4
Q15485	FCN2	3624	ENSG00000160339	2220	9_135488533_C_T	9	135488533	C	T								FCN2	-0.2436	0.032173	3.68723e-14	35301	13717_15	SomaScan v4
Q15485	FCN2	3624	ENSG00000160339	2220	9_135500911_C_T	9	135500911	C	T								FCN2	-0.571	0.056142	2.68287e-24	35302	13717_15	SomaScan v4
Q15485	FCN2	3624	ENSG00000160339	2220	9_135518770_G_A	9	135518770	G	A								FCN2	-0.2094	0.037516	2.38298e-08	35303	13717_15	SomaScan v4
Q15485	FCN2	3624	ENSG00000160339	2220	9_135519453_G_A	9	135519453	G	A								FCN2	-0.6525	0.109483	2.52499e-09	35303	13717_15	SomaScan v4
Q15485	FCN2	3624	ENSG00000160339	2220	9_135657784_C_T	9	135657784	C	T								FCN2	-0.0679	0.008915	2.60315e-14	35302	13717_15	SomaScan v4
Q15485	FCN2	3624	ENSG00000160339	2220	9_135704749_A_G	9	135704749	A	G								FCN2	-0.6336	0.094133	1.68616e-11	35297	13717_15	SomaScan v4
Q15485	FCN2	3624	ENSG00000160339	2220	9_135706280_C_T	9	135706280	C	T								FCN2	-0.4165	0.043782	1.85183e-21	35297	13717_15	SomaScan v4
Q15485	FCN2	3624	ENSG00000160339	2220	9_135784460_C_T	9	135784460	C	T								FCN2	0.1911	0.03505	4.97405e-08	35294	13717_15	SomaScan v4
O75636	FCN3	3625	ENSG00000142748	8547	1_26384802_G_A	1	26384802	G	A								FCN3	-0.2776	0.046339	2.09098e-09	35372	5462_62	SomaScan v4
O75636	FCN3	3625	ENSG00000142748	8547	1_26452076_C_T	1	26452076	C	T								FCN3	-1.2995	0.107635	1.46285e-33	35371	5462_62	SomaScan v4
O75636	FCN3	3625	ENSG00000142748	8547	1_26532475_G_A	1	26532475	G	A								FCN3	-0.3652	0.032982	1.7049e-28	35371	5462_62	SomaScan v4
O75636	FCN3	3625	ENSG00000142748	8547	1_26583959_A_T	1	26583959	A	T								FCN3	-0.8979	0.110706	5.03269e-16	35370	5462_62	SomaScan v4
O75636	FCN3	3625	ENSG00000142748	8547	1_27019571_C_T	1	27019571	C	T								FCN3	-0.6425	0.103088	4.58902e-10	35368	5462_62	SomaScan v4
O75636	FCN3	3625	ENSG00000142748	8547	1_27101043_C_T	1	27101043	C	T								FCN3	-1.2015	0.051838	7.62079e-119	35368	5462_62	SomaScan v4
O75636	FCN3	3625	ENSG00000142748	8547	1_27230144_A_T	1	27230144	A	T								FCN3	-1.0767	0.034916	1e-199	35368	5462_62	SomaScan v4
O75636	FCN3	3625	ENSG00000142748	8547	1_27373964_C_T	1	27373964	C	T								FCN3	-1.3221	0.082001	1.75711e-58	35367	5462_62	SomaScan v4
O75636	FCN3	3625	ENSG00000142748	8547	1_27503625_C_A	1	27503625	C	A								FCN3	-0.2546	0.019581	1.18386e-38	35367	5462_62	SomaScan v4
O75636	FCN3	3625	ENSG00000142748	8547	1_27646593_T_G	1	27646593	T	G								FCN3	-0.2579	0.029925	6.80299e-18	35365	5462_62	SomaScan v4
O75636	FCN3	3625	ENSG00000142748	8547	1_27870061_G_A	1	27870061	G	A								FCN3	0.6526	0.042478	2.88536e-53	35368	5462_62	SomaScan v4
O75636	FCN3	3625	ENSG00000142748	8547	1_27942174_T_C	1	27942174	T	C								FCN3	-0.6268	0.092299	1.11404e-11	35370	5462_62	SomaScan v4
O75636	FCN3	3625	ENSG00000142748	8547	1_28078065_A_G	1	28078065	A	G								FCN3	-0.2562	0.040334	2.12598e-10	35371	5462_62	SomaScan v4
O75636	FCN3	3625	ENSG00000142748	8547	1_28106375_C_T	1	28106375	C	T								FCN3	-1.0715	0.074488	6.44169e-47	35370	5462_62	SomaScan v4
O75636	FCN3	3625	ENSG00000142748	8547	1_28113293_T_C	1	28113293	T	C								FCN3	-1.3022	0.051688	4.72063e-140	35370	5462_62	SomaScan v4
Q96LA6	FCRL1	18509	ENSG00000163534	115350	1_156996223_C_T	1	156996223	C	T								FCRL1	0.3024	0.049381	9.13398e-10	35365	5728_60	SomaScan v4
Q96LA6	FCRL1	18509	ENSG00000163534	115350	1_157016592_G_T	1	157016592	G	T								FCRL1	0.264	0.025758	1.19509e-24	35365	5728_60	SomaScan v4
Q96LA6	FCRL1	18509	ENSG00000163534	115350	1_157128272_T_G	1	157128272	T	G								FCRL1	0.3181	0.056604	1.91201e-08	35365	5728_60	SomaScan v4
Q96LA6	FCRL1	18509	ENSG00000163534	115350	1_157199078_G_A	1	157199078	G	A								FCRL1	-0.1167	0.016533	1.68112e-12	35364	5728_60	SomaScan v4
Q96LA6	FCRL1	18509	ENSG00000163534	115350	1_157317043_G_A	1	157317043	G	A								FCRL1	-1.0327	0.112523	4.40453e-20	35367	5728_60	SomaScan v4
Q96LA6	FCRL1	18509	ENSG00000163534	115350	1_157405033_C_T	1	157405033	C	T								FCRL1	-0.1889	0.034252	3.48899e-08	35375	5728_60	SomaScan v4
Q96LA6	FCRL1	18509	ENSG00000163534	115350	1_157560748_C_T	1	157560748	C	T								FCRL1	0.2077	0.03355	5.98605e-10	35376	5728_60	SomaScan v4
Q96LA6	FCRL1	18509	ENSG00000163534	115350	1_157700924_G_T	1	157700924	G	T								FCRL1	0.682	0.071933	2.5171e-21	35365	5728_60	SomaScan v4
Q96LA6	FCRL1	18509	ENSG00000163534	115350	1_157744780_A_T	1	157744780	A	T								FCRL1	0.1586	0.016603	1.26794e-21	35365	5728_60	SomaScan v4
Q96LA6	FCRL1	18509	ENSG00000163534	115350	1_157888135_C_A	1	157888135	C	A								FCRL1	0.2896	0.051522	1.89998e-08	35363	5728_60	SomaScan v4
Q96LA6	FCRL1	18509	ENSG00000163534	115350	1_157918798_C_T	1	157918798	C	T								FCRL1	-1.1061	0.109891	7.85416e-24	35364	5728_60	SomaScan v4
Q96LA6	FCRL1	18509	ENSG00000163534	115350	1_158002637_G_A	1	158002637	G	A								FCRL1	0.1912	0.028579	2.22895e-11	35358	5728_60	SomaScan v4
Q96LA6	FCRL1	18509	ENSG00000163534	115350	1_158083176_T_G	1	158083176	T	G								FCRL1	0.0535	0.008305	1.17801e-10	35359	5728_60	SomaScan v4
Q96LA6	FCRL1	18509	ENSG00000163534	115350	1_158166227_C_T	1	158166227	C	T								FCRL1	0.2636	0.025589	6.94864e-25	35362	5728_60	SomaScan v4
Q96LA6	FCRL1	18509	ENSG00000163534	115350	1_158190299_A_T	1	158190299	A	T								FCRL1	0.0854	0.013221	1.05201e-10	35363	5728_60	SomaScan v4
Q96LA6	FCRL1	18509	ENSG00000163534	115350	1_158233147_T_C	1	158233147	T	C								FCRL1	-0.7473	0.099581	6.16879e-14	35363	5728_60	SomaScan v4
Q96LA6	FCRL1	18509	ENSG00000163534	115350	1_158430601_C_T	1	158430601	C	T								FCRL1	0.067	0.008848	3.65932e-14	35363	5728_60	SomaScan v4
Q96P31	FCRL3	18506	ENSG00000160856	115352	1_156757461_G_A	1	156757461	G	A								FCRL3	-0.065	0.008815	1.66112e-13	35361	4440_15	SomaScan v4
Q96P31	FCRL3	18506	ENSG00000160856	115352	1_156866565_G_A	1	156866565	G	A								FCRL3	0.4943	0.078907	3.74498e-10	35357	4440_15	SomaScan v4
Q96P31	FCRL3	18506	ENSG00000160856	115352	1_156885324_C_A	1	156885324	C	A								FCRL3	0.2564	0.045288	1.5e-08	35364	4440_15	SomaScan v4
Q96P31	FCRL3	18506	ENSG00000160856	115352	1_156996223_C_T	1	156996223	C	T								FCRL3	0.328	0.047822	6.94864e-12	35365	4440_15	SomaScan v4
Q96P31	FCRL3	18506	ENSG00000160856	115352	1_157128272_T_G	1	157128272	T	G								FCRL3	0.4343	0.054796	2.26673e-15	35365	4440_15	SomaScan v4
Q96P31	FCRL3	18506	ENSG00000160856	115352	1_157268933_A_C	1	157268933	A	C								FCRL3	0.2919	0.053213	4.12401e-08	35365	4440_15	SomaScan v4
Q96P31	FCRL3	18506	ENSG00000160856	115352	1_157301989_A_G	1	157301989	A	G								FCRL3	0.177	0.018105	1.42004e-22	35366	4440_15	SomaScan v4
Q96P31	FCRL3	18506	ENSG00000160856	115352	1_157303925_G_A	1	157303925	G	A								FCRL3	0.1917	0.021691	9.77913e-19	35367	4440_15	SomaScan v4
Q96P31	FCRL3	18506	ENSG00000160856	115352	1_157324304_G_A	1	157324304	G	A								FCRL3	0.2851	0.030867	2.55211e-20	35367	4440_15	SomaScan v4
Q96P31	FCRL3	18506	ENSG00000160856	115352	1_157511463_C_T	1	157511463	C	T								FCRL3	-0.2564	0.008497	4.94311e-200	35371	4440_15	SomaScan v4
Q96P31	FCRL3	18506	ENSG00000160856	115352	1_157517352_G_T	1	157517352	G	T								FCRL3	-0.4181	0.064935	1.20501e-10	35374	4440_15	SomaScan v4
Q96P31	FCRL3	18506	ENSG00000160856	115352	1_157568273_G_A	1	157568273	G	A								FCRL3	0.3144	0.046395	1.23112e-11	35376	4440_15	SomaScan v4
Q96P31	FCRL3	18506	ENSG00000160856	115352	1_157622151_G_A	1	157622151	G	A								FCRL3	-0.3564	0.057519	5.78496e-10	35366	4440_15	SomaScan v4
Q96P31	FCRL3	18506	ENSG00000160856	115352	1_157649491_A_G	1	157649491	A	G								FCRL3	-0.3492	0.028201	3.25612e-35	35365	4440_15	SomaScan v4
Q96P31	FCRL3	18506	ENSG00000160856	115352	1_157704478_G_A	1	157704478	G	A								FCRL3	-0.2884	0.04815	2.103e-09	35365	4440_15	SomaScan v4
Q96P31	FCRL3	18506	ENSG00000160856	115352	1_157743805_T_C	1	157743805	T	C								FCRL3	0.3621	0.026536	2.14585e-42	35365	4440_15	SomaScan v4
Q96P31	FCRL3	18506	ENSG00000160856	115352	1_157753105_A_T	1	157753105	A	T								FCRL3	0.3709	0.019613	9.23209e-80	35365	4440_15	SomaScan v4
Q96P31	FCRL3	18506	ENSG00000160856	115352	1_157763039_G_A	1	157763039	G	A								FCRL3	0.2637	0.048335	4.88e-08	35365	4440_15	SomaScan v4
Q96P31	FCRL3	18506	ENSG00000160856	115352	1_157776691_A_G	1	157776691	A	G								FCRL3	-0.3786	0.049526	2.09894e-14	35365	4440_15	SomaScan v4
Q96P31	FCRL3	18506	ENSG00000160856	115352	1_157800220_C_A	1	157800220	C	A								FCRL3	-0.2246	0.039179	9.88599e-09	35365	4440_15	SomaScan v4
Q96P31	FCRL3	18506	ENSG00000160856	115352	1_157808628_T_C	1	157808628	T	C								FCRL3	-0.31	0.043688	1.28588e-12	35365	4440_15	SomaScan v4
Q96P31	FCRL3	18506	ENSG00000160856	115352	1_157815823_C_T	1	157815823	C	T								FCRL3	0.3203	0.052457	1.022e-09	35365	4440_15	SomaScan v4
Q96P31	FCRL3	18506	ENSG00000160856	115352	1_157847550_A_T	1	157847550	A	T								FCRL3	-0.2613	0.028576	6.01589e-20	35362	4440_15	SomaScan v4
Q96P31	FCRL3	18506	ENSG00000160856	115352	1_157883169_C_T	1	157883169	C	T								FCRL3	-0.2265	0.031615	7.81268e-13	35363	4440_15	SomaScan v4
Q96P31	FCRL3	18506	ENSG00000160856	115352	1_157888338_G_T	1	157888338	G	T								FCRL3	-0.2715	0.036367	8.29278e-14	35363	4440_15	SomaScan v4
Q96P31	FCRL3	18506	ENSG00000160856	115352	1_157892345_A_T	1	157892345	A	T								FCRL3	0.3237	0.033378	3.07397e-22	35363	4440_15	SomaScan v4
Q96P31	FCRL3	18506	ENSG00000160856	115352	1_157896498_C_T	1	157896498	C	T								FCRL3	0.3202	0.047849	2.20293e-11	35364	4440_15	SomaScan v4
Q96P31	FCRL3	18506	ENSG00000160856	115352	1_157960450_C_T	1	157960450	C	T								FCRL3	-0.251	0.042036	2.357e-09	35361	4440_15	SomaScan v4
Q96P31	FCRL3	18506	ENSG00000160856	115352	1_157985247_A_G	1	157985247	A	G								FCRL3	0.3664	0.055303	3.46418e-11	35360	4440_15	SomaScan v4
Q96P31	FCRL3	18506	ENSG00000160856	115352	1_158057213_C_T	1	158057213	C	T								FCRL3	0.4271	0.077001	2.91099e-08	35359	4440_15	SomaScan v4
Q96P31	FCRL3	18506	ENSG00000160856	115352	1_158073737_T_G	1	158073737	T	G								FCRL3	0.3026	0.044323	8.66363e-12	35359	4440_15	SomaScan v4
Q96P31	FCRL3	18506	ENSG00000160856	115352	1_158101368_G_A	1	158101368	G	A								FCRL3	-0.3366	0.029526	4.16773e-30	35356	4440_15	SomaScan v4
Q96P31	FCRL3	18506	ENSG00000160856	115352	1_158144298_T_C	1	158144298	T	C								FCRL3	0.2087	0.020115	3.20922e-25	35362	4440_15	SomaScan v4
Q96P31	FCRL3	18506	ENSG00000160856	115352	1_158161999_G_A	1	158161999	G	A								FCRL3	0.226	0.039161	7.88007e-09	35362	4440_15	SomaScan v4
Q96P31	FCRL3	18506	ENSG00000160856	115352	1_158190299_A_T	1	158190299	A	T								FCRL3	0.083	0.012803	8.9929e-11	35363	4440_15	SomaScan v4
Q96P31	FCRL3	18506	ENSG00000160856	115352	1_158232050_G_T	1	158232050	G	T								FCRL3	0.2646	0.046612	1.37401e-08	35363	4440_15	SomaScan v4
Q96P31	FCRL3	18506	ENSG00000160856	115352	1_158330050_C_T	1	158330050	C	T								FCRL3	-0.2168	0.034862	5.01095e-10	35363	4440_15	SomaScan v4
Q96P31	FCRL3	18506	ENSG00000160856	115352	1_158377965_C_T	1	158377965	C	T								FCRL3	0.3168	0.038183	1.06905e-16	35363	4440_15	SomaScan v4
Q96P31	FCRL3	18506	ENSG00000160856	115352	1_158473566_C_T	1	158473566	C	T								FCRL3	0.3381	0.050072	1.45613e-11	35363	4440_15	SomaScan v4
Q96P31	FCRL3	18506	ENSG00000160856	115352	1_158588301_G_T	1	158588301	G	T								FCRL3	-0.1518	0.020262	6.79516e-14	35363	4440_15	SomaScan v4
Q96P31	FCRL3	18506	ENSG00000160856	115352	1_158642966_G_A	1	158642966	G	A								FCRL3	0.2272	0.032053	1.358e-12	35360	4440_15	SomaScan v4
Q96P31	FCRL3	18506	ENSG00000160856	115352	1_158661093_G_T	1	158661093	G	T								FCRL3	0.1905	0.033586	1.41101e-08	35360	4440_15	SomaScan v4
Q96PJ5	FCRL4	18507	ENSG00000163518	83417	1_156589597_G_A	1	156589597	G	A								FCRL4	0.3654	0.051606	1.43615e-12	35363	8973_23	SomaScan v4
Q96PJ5	FCRL4	18507	ENSG00000163518	83417	1_156616332_C_T	1	156616332	C	T								FCRL4	-0.2402	0.041376	6.42303e-09	35360	8973_23	SomaScan v4
Q96PJ5	FCRL4	18507	ENSG00000163518	83417	1_156628058_G_A	1	156628058	G	A								FCRL4	-0.8376	0.107041	5.07575e-15	35360	8973_23	SomaScan v4
Q96PJ5	FCRL4	18507	ENSG00000163518	83417	1_156662063_C_T	1	156662063	C	T								FCRL4	0.3716	0.05876	2.548e-10	35357	8973_23	SomaScan v4
Q96PJ5	FCRL4	18507	ENSG00000163518	83417	1_156667758_T_C	1	156667758	T	C								FCRL4	-0.713	0.119325	2.29699e-09	35357	8973_23	SomaScan v4
Q96PJ5	FCRL4	18507	ENSG00000163518	83417	1_156681694_C_T	1	156681694	C	T								FCRL4	-0.7527	0.09239	3.72992e-16	35357	8973_23	SomaScan v4
Q96PJ5	FCRL4	18507	ENSG00000163518	83417	1_156718893_C_T	1	156718893	C	T								FCRL4	-0.2053	0.035052	4.714e-09	35359	8973_23	SomaScan v4
Q96PJ5	FCRL4	18507	ENSG00000163518	83417	1_156774521_C_T	1	156774521	C	T								FCRL4	0.1802	0.018299	7.04206e-23	35361	8973_23	SomaScan v4
Q96PJ5	FCRL4	18507	ENSG00000163518	83417	1_156778225_C_T	1	156778225	C	T								FCRL4	-0.4293	0.077796	3.42302e-08	35362	8973_23	SomaScan v4
Q96PJ5	FCRL4	18507	ENSG00000163518	83417	1_156803959_C_T	1	156803959	C	T								FCRL4	-0.8289	0.075965	1.01391e-27	35362	8973_23	SomaScan v4
Q96PJ5	FCRL4	18507	ENSG00000163518	83417	1_156805587_C_T	1	156805587	C	T								FCRL4	-0.2496	0.04256	4.49997e-09	35360	8973_23	SomaScan v4
Q96PJ5	FCRL4	18507	ENSG00000163518	83417	1_156808753_C_T	1	156808753	C	T								FCRL4	-0.8973	0.077517	5.48403e-31	35360	8973_23	SomaScan v4
Q96PJ5	FCRL4	18507	ENSG00000163518	83417	1_156857569_A_G	1	156857569	A	G								FCRL4	-0.2924	0.030665	1.49486e-21	35356	8973_23	SomaScan v4
Q96PJ5	FCRL4	18507	ENSG00000163518	83417	1_156896499_G_T	1	156896499	G	T								FCRL4	-0.5893	0.096205	9.04295e-10	35364	8973_23	SomaScan v4
Q96PJ5	FCRL4	18507	ENSG00000163518	83417	1_156910137_G_A	1	156910137	G	A								FCRL4	-0.7862	0.050445	9.17487e-55	35364	8973_23	SomaScan v4
Q96PJ5	FCRL4	18507	ENSG00000163518	83417	1_156919789_C_T	1	156919789	C	T								FCRL4	-0.623	0.098289	2.32103e-10	35363	8973_23	SomaScan v4
Q96PJ5	FCRL4	18507	ENSG00000163518	83417	1_156924858_T_C	1	156924858	T	C								FCRL4	-0.8831	0.066843	7.53356e-40	35364	8973_23	SomaScan v4
Q96PJ5	FCRL4	18507	ENSG00000163518	83417	1_156936647_G_A	1	156936647	G	A								FCRL4	-0.3563	0.045212	3.25762e-15	35364	8973_23	SomaScan v4
Q96PJ5	FCRL4	18507	ENSG00000163518	83417	1_156952097_C_T	1	156952097	C	T								FCRL4	-0.1724	0.025554	1.51496e-11	35364	8973_23	SomaScan v4
Q96PJ5	FCRL4	18507	ENSG00000163518	83417	1_156988891_T_C	1	156988891	T	C								FCRL4	-0.8128	0.062093	3.74887e-39	35365	8973_23	SomaScan v4
Q96PJ5	FCRL4	18507	ENSG00000163518	83417	1_156996223_C_T	1	156996223	C	T								FCRL4	0.2959	0.048678	1.21099e-09	35365	8973_23	SomaScan v4
Q96PJ5	FCRL4	18507	ENSG00000163518	83417	1_157000004_C_T	1	157000004	C	T								FCRL4	-0.7425	0.05958	1.20088e-35	35365	8973_23	SomaScan v4
Q96PJ5	FCRL4	18507	ENSG00000163518	83417	1_157016955_C_T	1	157016955	C	T								FCRL4	0.2594	0.022626	1.9829e-30	35365	8973_23	SomaScan v4
Q96PJ5	FCRL4	18507	ENSG00000163518	83417	1_157017483_G_A	1	157017483	G	A								FCRL4	-0.7786	0.069509	4.01421e-29	35365	8973_23	SomaScan v4
Q96PJ5	FCRL4	18507	ENSG00000163518	83417	1_157084436_G_A	1	157084436	G	A								FCRL4	-0.5063	0.060721	7.54571e-17	35365	8973_23	SomaScan v4
Q96PJ5	FCRL4	18507	ENSG00000163518	83417	1_157093782_C_T	1	157093782	C	T								FCRL4	0.4832	0.064835	9.14324e-14	35365	8973_23	SomaScan v4
Q96PJ5	FCRL4	18507	ENSG00000163518	83417	1_157096081_T_C	1	157096081	T	C								FCRL4	-0.297	0.0365	4.05042e-16	35364	8973_23	SomaScan v4
Q96PJ5	FCRL4	18507	ENSG00000163518	83417	1_157114166_C_T	1	157114166	C	T								FCRL4	0.4465	0.074041	1.63501e-09	35364	8973_23	SomaScan v4
Q96PJ5	FCRL4	18507	ENSG00000163518	83417	1_157130154_T_G	1	157130154	T	G								FCRL4	0.1437	0.025994	3.234e-08	35365	8973_23	SomaScan v4
Q96PJ5	FCRL4	18507	ENSG00000163518	83417	1_157131130_C_T	1	157131130	C	T								FCRL4	-0.655	0.059012	1.26299e-28	35365	8973_23	SomaScan v4
Q96PJ5	FCRL4	18507	ENSG00000163518	83417	1_157139334_T_C	1	157139334	T	C								FCRL4	-0.6762	0.047878	2.73023e-45	35365	8973_23	SomaScan v4
Q96PJ5	FCRL4	18507	ENSG00000163518	83417	1_157164277_G_A	1	157164277	G	A								FCRL4	-0.74	0.060293	1.25893e-34	35364	8973_23	SomaScan v4
Q96PJ5	FCRL4	18507	ENSG00000163518	83417	1_157285784_G_A	1	157285784	G	A								FCRL4	-0.575	0.053738	1.01601e-26	35367	8973_23	SomaScan v4
Q96PJ5	FCRL4	18507	ENSG00000163518	83417	1_157323891_C_A	1	157323891	C	A								FCRL4	0.3771	0.044237	1.53285e-17	35367	8973_23	SomaScan v4
Q96PJ5	FCRL4	18507	ENSG00000163518	83417	1_157360624_T_G	1	157360624	T	G								FCRL4	0.2081	0.022216	7.44732e-21	35366	8973_23	SomaScan v4
Q96PJ5	FCRL4	18507	ENSG00000163518	83417	1_157360682_C_T	1	157360682	C	T								FCRL4	-0.5068	0.03934	5.63248e-38	35366	8973_23	SomaScan v4
Q96PJ5	FCRL4	18507	ENSG00000163518	83417	1_157396245_C_T	1	157396245	C	T								FCRL4	-0.503	0.046648	4.15145e-27	35369	8973_23	SomaScan v4
Q96PJ5	FCRL4	18507	ENSG00000163518	83417	1_157415887_G_A	1	157415887	G	A								FCRL4	0.3283	0.052483	3.96598e-10	35376	8973_23	SomaScan v4
Q96PJ5	FCRL4	18507	ENSG00000163518	83417	1_157434579_T_A	1	157434579	T	A								FCRL4	0.3652	0.066212	3.47496e-08	35376	8973_23	SomaScan v4
Q96PJ5	FCRL4	18507	ENSG00000163518	83417	1_157497266_A_C	1	157497266	A	C								FCRL4	-0.5862	0.017868	1e-199	35372	8973_23	SomaScan v4
Q96PJ5	FCRL4	18507	ENSG00000163518	83417	1_157514663_G_A	1	157514663	G	A								FCRL4	-0.4163	0.005516	1e-199	35374	8973_23	SomaScan v4
Q96PJ5	FCRL4	18507	ENSG00000163518	83417	1_157542482_G_T	1	157542482	G	T								FCRL4	-0.906	0.107674	3.95367e-17	35376	8973_23	SomaScan v4
Q96PJ5	FCRL4	18507	ENSG00000163518	83417	1_157579471_C_A	1	157579471	C	A								FCRL4	0.5633	0.07251	7.9378e-15	35373	8973_23	SomaScan v4
Q96PJ5	FCRL4	18507	ENSG00000163518	83417	1_157587511_C_A	1	157587511	C	A								FCRL4	-0.9961	0.08242	1.2569e-33	35366	8973_23	SomaScan v4
Q96PJ5	FCRL4	18507	ENSG00000163518	83417	1_157603076_C_T	1	157603076	C	T								FCRL4	0.2895	0.028244	1.18604e-24	35366	8973_23	SomaScan v4
Q96PJ5	FCRL4	18507	ENSG00000163518	83417	1_157616343_G_A	1	157616343	G	A								FCRL4	0.4631	0.083068	2.476e-08	35366	8973_23	SomaScan v4
Q96PJ5	FCRL4	18507	ENSG00000163518	83417	1_157643030_G_A	1	157643030	G	A								FCRL4	-0.9701	0.054114	7.2477e-72	35365	8973_23	SomaScan v4
Q96PJ5	FCRL4	18507	ENSG00000163518	83417	1_157643765_G_A	1	157643765	G	A								FCRL4	-0.9083	0.054184	4.53942e-63	35365	8973_23	SomaScan v4
Q96PJ5	FCRL4	18507	ENSG00000163518	83417	1_157661672_C_T	1	157661672	C	T								FCRL4	-0.8341	0.106375	4.46375e-15	35365	8973_23	SomaScan v4
Q96PJ5	FCRL4	18507	ENSG00000163518	83417	1_157693768_G_A	1	157693768	G	A								FCRL4	-0.9556	0.09513	9.64273e-24	35365	8973_23	SomaScan v4
Q96PJ5	FCRL4	18507	ENSG00000163518	83417	1_157724960_C_T	1	157724960	C	T								FCRL4	0.5203	0.074768	3.43084e-12	35365	8973_23	SomaScan v4
Q96PJ5	FCRL4	18507	ENSG00000163518	83417	1_157765173_C_T	1	157765173	C	T								FCRL4	-0.8576	0.062187	2.90269e-43	35365	8973_23	SomaScan v4
Q96PJ5	FCRL4	18507	ENSG00000163518	83417	1_157783485_T_G	1	157783485	T	G								FCRL4	0.4029	0.025053	3.41979e-58	35365	8973_23	SomaScan v4
Q96PJ5	FCRL4	18507	ENSG00000163518	83417	1_157856127_C_T	1	157856127	C	T								FCRL4	0.2005	0.023003	2.87409e-18	35362	8973_23	SomaScan v4
Q96PJ5	FCRL4	18507	ENSG00000163518	83417	1_157870896_A_G	1	157870896	A	G								FCRL4	-0.8564	0.045978	1.97288e-77	35363	8973_23	SomaScan v4
Q96PJ5	FCRL4	18507	ENSG00000163518	83417	1_157888135_C_A	1	157888135	C	A								FCRL4	0.2881	0.050795	1.41299e-08	35363	8973_23	SomaScan v4
Q96PJ5	FCRL4	18507	ENSG00000163518	83417	1_157907838_G_A	1	157907838	G	A								FCRL4	-0.9112	0.086738	8.17335e-26	35364	8973_23	SomaScan v4
Q96PJ5	FCRL4	18507	ENSG00000163518	83417	1_157912710_A_G	1	157912710	A	G								FCRL4	-0.9307	0.091779	3.6467e-24	35364	8973_23	SomaScan v4
Q96PJ5	FCRL4	18507	ENSG00000163518	83417	1_157926572_C_T	1	157926572	C	T								FCRL4	-0.3577	0.037955	4.32414e-21	35362	8973_23	SomaScan v4
Q96PJ5	FCRL4	18507	ENSG00000163518	83417	1_158002637_G_A	1	158002637	G	A								FCRL4	0.2329	0.028173	1.37499e-16	35358	8973_23	SomaScan v4
Q96PJ5	FCRL4	18507	ENSG00000163518	83417	1_158044591_C_T	1	158044591	C	T								FCRL4	0.4039	0.031336	5.16654e-38	35353	8973_23	SomaScan v4
Q96PJ5	FCRL4	18507	ENSG00000163518	83417	1_158056210_G_T	1	158056210	G	T								FCRL4	-0.9198	0.11606	2.27719e-15	35358	8973_23	SomaScan v4
Q96PJ5	FCRL4	18507	ENSG00000163518	83417	1_158069937_G_A	1	158069937	G	A								FCRL4	0.1722	0.017265	1.98107e-23	35359	8973_23	SomaScan v4
Q96PJ5	FCRL4	18507	ENSG00000163518	83417	1_158073737_T_G	1	158073737	T	G								FCRL4	0.2849	0.045136	2.75398e-10	35359	8973_23	SomaScan v4
Q96PJ5	FCRL4	18507	ENSG00000163518	83417	1_158080395_A_G	1	158080395	A	G								FCRL4	-0.8211	0.049846	5.75572e-61	35359	8973_23	SomaScan v4
Q96PJ5	FCRL4	18507	ENSG00000163518	83417	1_158080750_A_G	1	158080750	A	G								FCRL4	-0.7967	0.070101	6.24166e-30	35359	8973_23	SomaScan v4
Q96PJ5	FCRL4	18507	ENSG00000163518	83417	1_158112426_T_C	1	158112426	T	C								FCRL4	0.3504	0.063489	3.408e-08	35356	8973_23	SomaScan v4
Q96PJ5	FCRL4	18507	ENSG00000163518	83417	1_158139047_T_C	1	158139047	T	C								FCRL4	-0.8973	0.057555	8.47618e-55	35363	8973_23	SomaScan v4
Q96PJ5	FCRL4	18507	ENSG00000163518	83417	1_158152211_T_G	1	158152211	T	G								FCRL4	-0.9758	0.068681	8.20352e-46	35363	8973_23	SomaScan v4
Q96PJ5	FCRL4	18507	ENSG00000163518	83417	1_158172449_T_G	1	158172449	T	G								FCRL4	-0.6968	0.0503	1.22405e-43	35363	8973_23	SomaScan v4
Q96PJ5	FCRL4	18507	ENSG00000163518	83417	1_158185848_G_A	1	158185848	G	A								FCRL4	0.5238	0.071595	2.55094e-13	35363	8973_23	SomaScan v4
Q96PJ5	FCRL4	18507	ENSG00000163518	83417	1_158190299_A_T	1	158190299	A	T								FCRL4	0.1261	0.013028	3.70425e-22	35363	8973_23	SomaScan v4
Q96PJ5	FCRL4	18507	ENSG00000163518	83417	1_158190816_A_T	1	158190816	A	T								FCRL4	-0.5536	0.047883	6.46547e-31	35363	8973_23	SomaScan v4
Q96PJ5	FCRL4	18507	ENSG00000163518	83417	1_158194653_A_T	1	158194653	A	T								FCRL4	-0.5201	0.056054	1.71712e-20	35363	8973_23	SomaScan v4
Q96PJ5	FCRL4	18507	ENSG00000163518	83417	1_158244135_A_G	1	158244135	A	G								FCRL4	-0.6567	0.114823	1.06999e-08	35363	8973_23	SomaScan v4
Q96PJ5	FCRL4	18507	ENSG00000163518	83417	1_158247350_C_T	1	158247350	C	T								FCRL4	-0.1864	0.022387	8.34257e-17	35363	8973_23	SomaScan v4
Q96PJ5	FCRL4	18507	ENSG00000163518	83417	1_158332186_A_G	1	158332186	A	G								FCRL4	-0.5236	0.044466	5.24083e-32	35363	8973_23	SomaScan v4
Q96PJ5	FCRL4	18507	ENSG00000163518	83417	1_158358791_T_C	1	158358791	T	C								FCRL4	-0.5966	0.083517	9.10123e-13	35363	8973_23	SomaScan v4
Q96PJ5	FCRL4	18507	ENSG00000163518	83417	1_158410739_A_G	1	158410739	A	G								FCRL4	-0.6301	0.090099	2.68225e-12	35360	8973_23	SomaScan v4
Q96PJ5	FCRL4	18507	ENSG00000163518	83417	1_158417366_C_T	1	158417366	C	T								FCRL4	0.2738	0.041867	6.16453e-11	35363	8973_23	SomaScan v4
Q96PJ5	FCRL4	18507	ENSG00000163518	83417	1_158535531_T_A	1	158535531	T	A								FCRL4	-0.7333	0.090049	3.84592e-16	35363	8973_23	SomaScan v4
Q96PJ5	FCRL4	18507	ENSG00000163518	83417	1_158539467_G_T	1	158539467	G	T								FCRL4	0.2244	0.038058	3.71698e-09	35363	8973_23	SomaScan v4
Q96PJ5	FCRL4	18507	ENSG00000163518	83417	1_158556971_A_C	1	158556971	A	C								FCRL4	-0.6238	0.060156	3.40408e-25	35363	8973_23	SomaScan v4
Q96PJ5	FCRL4	18507	ENSG00000163518	83417	1_158560833_A_G	1	158560833	A	G								FCRL4	0.57	0.066633	1.18604e-17	35363	8973_23	SomaScan v4
Q96PJ5	FCRL4	18507	ENSG00000163518	83417	1_158560960_T_G	1	158560960	T	G								FCRL4	-0.8632	0.088675	2.1508e-22	35363	8973_23	SomaScan v4
Q6DN72	FCRL6	31910	ENSG00000181036	343413	1_159814043_T_C	1	159814043	T	C								FCRL6	-0.1527	0.010533	1.26096e-47	35349	6617_12	SomaScan v4
Q6BAA4	FCRLB	26431	ENSG00000162746	127943	1_160825882_C_T	1	160825882	C	T								FCRLB	-0.2027	0.034345	3.59402e-09	35365	15583_18	SomaScan v4
Q6BAA4	FCRLB	26431	ENSG00000162746	127943	1_160960146_T_C	1	160960146	T	C								FCRLB	-0.1335	0.023597	1.53501e-08	35363	15583_18	SomaScan v4
Q6BAA4	FCRLB	26431	ENSG00000162746	127943	1_161079569_T_C	1	161079569	T	C								FCRLB	0.4468	0.058186	1.60509e-14	35366	15583_18	SomaScan v4
Q6BAA4	FCRLB	26431	ENSG00000162746	127943	1_161198399_C_T	1	161198399	C	T								FCRLB	0.1666	0.011258	1.51217e-49	35364	15583_18	SomaScan v4
Q6BAA4	FCRLB	26431	ENSG00000162746	127943	1_161264317_G_T	1	161264317	G	T								FCRLB	0.4267	0.061615	4.35211e-12	35357	15583_18	SomaScan v4
Q6BAA4	FCRLB	26431	ENSG00000162746	127943	1_161278616_G_A	1	161278616	G	A								FCRLB	0.5284	0.074829	1.64816e-12	35355	15583_18	SomaScan v4
Q6BAA4	FCRLB	26431	ENSG00000162746	127943	1_161596355_G_T	1	161596355	G	T								FCRLB	0.2054	0.012537	2.5171e-60	35351	15583_18	SomaScan v4
Q6BAA4	FCRLB	26431	ENSG00000162746	127943	1_161604268_G_A	1	161604268	G	A								FCRLB	-0.2425	0.03176	2.2532e-14	35351	15583_18	SomaScan v4
Q6BAA4	FCRLB	26431	ENSG00000162746	127943	1_161707945_T_C	1	161707945	T	C								FCRLB	0.4512	0.01016	1e-199	35357	15583_18	SomaScan v4
Q6BAA4	FCRLB	26431	ENSG00000162746	127943	1_161749589_G_A	1	161749589	G	A								FCRLB	-0.2548	0.020109	8.59014e-37	35361	15583_18	SomaScan v4
Q6BAA4	FCRLB	26431	ENSG00000162746	127943	1_161905035_T_G	1	161905035	T	G								FCRLB	-0.2419	0.039415	8.39595e-10	35361	15583_18	SomaScan v4
Q6BAA4	FCRLB	26431	ENSG00000162746	127943	1_161913795_T_C	1	161913795	T	C								FCRLB	-0.2102	0.032341	8.06306e-11	35361	15583_18	SomaScan v4
Q6BAA4	FCRLB	26431	ENSG00000162746	127943	1_162001915_G_A	1	162001915	G	A								FCRLB	0.2579	0.014946	1.01111e-66	35354	15583_18	SomaScan v4
Q6BAA4	FCRLB	26431	ENSG00000162746	127943	1_162016272_G_A	1	162016272	G	A								FCRLB	0.4767	0.044636	1.2659e-26	35359	15583_18	SomaScan v4
Q6BAA4	FCRLB	26431	ENSG00000162746	127943	1_162027751_G_A	1	162027751	G	A								FCRLB	0.4137	0.050548	2.73905e-16	35359	15583_18	SomaScan v4
Q6BAA4	FCRLB	26431	ENSG00000162746	127943	1_162396460_G_A	1	162396460	G	A								FCRLB	0.4745	0.075952	4.17503e-10	35359	15583_18	SomaScan v4
Q6BAA4	FCRLB	26431	ENSG00000162746	127943	1_162442883_A_T	1	162442883	A	T								FCRLB	0.0962	0.012221	3.49865e-15	35359	15583_18	SomaScan v4
Q6BAA4	FCRLB	26431	ENSG00000162746	127943	1_162487019_G_A	1	162487019	G	A								FCRLB	-0.0963	0.016155	2.50599e-09	35358	15583_18	SomaScan v4
P16591	FER	3655	ENSG00000151422	2241	5_108771079_A_G	5	108771079	A	G								FER	0.0762	0.008416	1.37404e-19	35352	4220_39	SomaScan v4
P09038	FGF2	3676	ENSG00000138685	2247	4_121863591_C_T	4	121863591	C	T								FGF2	-0.3431	0.053662	1.61901e-10	35352	3025_50	SomaScan v4
P09038	FGF2	3676	ENSG00000138685	2247	4_121990030_T_C	4	121990030	T	C								FGF2	0.1405	0.008843	7.74997e-57	35351	3025_50	SomaScan v4
P09038	FGF2	3676	ENSG00000138685	2247	4_122142558_C_T	4	122142558	C	T								FGF2	-0.3969	0.059748	3.07539e-11	35351	3025_50	SomaScan v4
P09038	FGF2	3676	ENSG00000138685	2247	4_122217250_G_A	4	122217250	G	A								FGF2	-0.4264	0.061917	5.71347e-12	35351	3025_50	SomaScan v4
P09038	FGF2	3676	ENSG00000138685	2247	4_122299189_G_A	4	122299189	G	A								FGF2	-0.3622	0.040728	5.94019e-19	35351	3025_50	SomaScan v4
P09038	FGF2	3676	ENSG00000138685	2247	4_122664651_C_T	4	122664651	C	T								FGF2	0.1837	0.029346	3.85496e-10	35352	3025_50	SomaScan v4
P09038	FGF2	3676	ENSG00000138685	2247	4_122670259_G_A	4	122670259	G	A								FGF2	-0.4366	0.007715	1e-199	35352	3025_50	SomaScan v4
P09038	FGF2	3676	ENSG00000138685	2247	4_122685947_A_G	4	122685947	A	G								FGF2	-0.5408	0.081306	2.90269e-11	35349	3025_50	SomaScan v4
P09038	FGF2	3676	ENSG00000138685	2247	4_122688569_C_T	4	122688569	C	T								FGF2	0.2538	0.046467	4.71097e-08	35349	3025_50	SomaScan v4
P09038	FGF2	3676	ENSG00000138685	2247	4_122700718_T_C	4	122700718	T	C								FGF2	0.278	0.037377	1.02494e-13	35351	3025_50	SomaScan v4
P09038	FGF2	3676	ENSG00000138685	2247	4_122862061_G_A	4	122862061	G	A								FGF2	-0.3261	0.040906	1.56207e-15	35350	3025_50	SomaScan v4
P09038	FGF2	3676	ENSG00000138685	2247	4_122900247_A_G	4	122900247	A	G								FGF2	0.2041	0.034983	5.40194e-09	35352	3025_50	SomaScan v4
P09038	FGF2	3676	ENSG00000138685	2247	4_123074867_C_T	4	123074867	C	T								FGF2	-0.4083	0.061671	3.57684e-11	35352	3025_50	SomaScan v4
P09038	FGF2	3676	ENSG00000138685	2247	4_123226328_G_A	4	123226328	G	A								FGF2	0.2409	0.026	1.94312e-20	35352	3025_50	SomaScan v4
P09038	FGF2	3676	ENSG00000138685	2247	4_123239477_G_A	4	123239477	G	A								FGF2	-0.4298	0.065653	5.88708e-11	35352	3025_50	SomaScan v4
P09038	FGF2	3676	ENSG00000138685	2247	4_123298154_G_A	4	123298154	G	A								FGF2	0.2943	0.046358	2.175e-10	35351	3025_50	SomaScan v4
P09038	FGF2	3676	ENSG00000138685	2247	4_123367642_G_A	4	123367642	G	A								FGF2	-0.5508	0.077525	1.20504e-12	35350	3025_50	SomaScan v4
P09038	FGF2	3676	ENSG00000138685	2247	4_123404071_A_T	4	123404071	A	T								FGF2	0.1464	0.022436	6.78578e-11	35351	3025_50	SomaScan v4
P09038	FGF2	3676	ENSG00000138685	2247	4_123427623_G_A	4	123427623	G	A								FGF2	0.2739	0.049735	3.64502e-08	35349	3025_50	SomaScan v4
P09038	FGF2	3676	ENSG00000138685	2247	4_123491882_A_G	4	123491882	A	G								FGF2	0.2401	0.037547	1.61002e-10	35350	3025_50	SomaScan v4
P09038	FGF2	3676	ENSG00000138685	2247	4_123581220_A_G	4	123581220	A	G								FGF2	-0.521	0.086385	1.62798e-09	35351	3025_50	SomaScan v4
P09038	FGF2	3676	ENSG00000138685	2247	4_123596468_G_A	4	123596468	G	A								FGF2	-0.3216	0.040566	2.22998e-15	35351	3025_50	SomaScan v4
P09038	FGF2	3676	ENSG00000138685	2247	4_123642702_C_T	4	123642702	C	T								FGF2	-0.1492	0.025742	6.79407e-09	35350	3025_50	SomaScan v4
P09038	FGF2	3676	ENSG00000138685	2247	4_123658990_G_A	4	123658990	G	A								FGF2	-0.2892	0.03837	4.80397e-14	35351	3025_50	SomaScan v4
P09038	FGF2	3676	ENSG00000138685	2247	4_123668743_C_T	4	123668743	C	T								FGF2	0.1779	0.024773	6.90558e-13	35351	3025_50	SomaScan v4
P09038	FGF2	3676	ENSG00000138685	2247	4_123685139_G_A	4	123685139	G	A								FGF2	-0.3648	0.055191	3.84769e-11	35351	3025_50	SomaScan v4
P09038	FGF2	3676	ENSG00000138685	2247	4_123703837_T_C	4	123703837	T	C								FGF2	-0.2165	0.036494	2.98497e-09	35350	3025_50	SomaScan v4
P09038	FGF2	3676	ENSG00000138685	2247	4_123738511_C_A	4	123738511	C	A								FGF2	-0.2235	0.026256	1.7049e-17	35349	3025_50	SomaScan v4
P09038	FGF2	3676	ENSG00000138685	2247	4_123823922_A_G	4	123823922	A	G								FGF2	0.2344	0.039683	3.48803e-09	35350	3025_50	SomaScan v4
Q9GZV9	FGF23	3680	ENSG00000118972	8074	12_4381679_A_C	12	4381679	A	C								FGF23	0.0511	0.008389	1.12001e-09	35381	3807_1	SomaScan v4
Q14512	FGFBP1	19695	ENSG00000137440	9982	4_15896128_G_A	4	15896128	G	A								FGFBP1	-0.2127	0.038585	3.53802e-08	35361	15494_11	SomaScan v4
Q14512	FGFBP1	19695	ENSG00000137440	9982	4_15964997_G_A	4	15964997	G	A								FGFBP1	-0.121	0.013646	7.52315e-19	35363	15494_11	SomaScan v4
Q8TAT2	FGFBP3	23428	ENSG00000174721	143282	10_91327685_C_T	10	91327685	C	T								FGFBP3	-0.5675	0.094173	1.679e-09	35360	11219_95	SomaScan v4
Q8TAT2	FGFBP3	23428	ENSG00000174721	143282	10_91525735_G_A	10	91525735	G	A								FGFBP3	-0.1566	0.01924	3.98016e-16	35362	11219_95	SomaScan v4
Q8TAT2	FGFBP3	23428	ENSG00000174721	143282	10_91906592_C_T	10	91906592	C	T								FGFBP3	-0.2914	0.009057	1e-199	35366	11219_95	SomaScan v4
Q8TAT2	FGFBP3	23428	ENSG00000174721	143282	10_91908631_C_T	10	91908631	C	T								FGFBP3	0.2327	0.032112	4.27268e-13	35366	11219_95	SomaScan v4
Q8TAT2	FGFBP3	23428	ENSG00000174721	143282	10_91960254_C_A	10	91960254	C	A								FGFBP3	-0.2663	0.041257	1.085e-10	35366	11219_95	SomaScan v4
Q8TAT2	FGFBP3	23428	ENSG00000174721	143282	10_92902826_G_A	10	92902826	G	A								FGFBP3	-0.1866	0.030235	6.76005e-10	35365	11219_95	SomaScan v4
P11362	FGFR1	3688	ENSG00000077782	2260	8_38470784_A_G	8	38470784	A	G								FGFR1	0.0929	0.008369	1.25285e-28	35355	5532_53	SomaScan v4
P11362	FGFR1	3688	ENSG00000077782	2260	8_38710697_C_A	8	38710697	C	A								FGFR1	-0.063	0.010696	3.85496e-09	35359	5532_53	SomaScan v4
P22607	FGFR3	3690	ENSG00000068078	2261	4_1244442_C_T	4	1244442	C	T								FGFR3	-0.1576	0.028295	2.55e-08	35278	13669_6	SomaScan v4
P22607	FGFR3	3690	ENSG00000068078	2261	4_1745796_G_A	4	1745796	G	A								FGFR3	-0.1726	0.00931	9.95176e-77	35272	13669_6	SomaScan v4
P22607	FGFR3	3690	ENSG00000068078	2261	4_1821003_C_A	4	1821003	C	A								FGFR3	-0.1807	0.025393	1.10892e-12	35277	13669_6	SomaScan v4
P22607	FGFR3	3690	ENSG00000068078	2261	4_2165268_T_A	4	2165268	T	A								FGFR3	-0.6262	0.064769	4.11718e-22	35278	13669_6	SomaScan v4
P22607	FGFR3	3690	ENSG00000068078	2261	4_2549600_T_G	4	2549600	T	G								FGFR3	0.1667	0.028228	3.51698e-09	35281	13669_6	SomaScan v4
Q08830	FGL1	3695	ENSG00000104760	2267	8_16878623_C_T	8	16878623	C	T								FGL1	-0.4222	0.046194	6.26037e-20	35363	5581_28	SomaScan v4
Q08830	FGL1	3695	ENSG00000104760	2267	8_16911823_G_A	8	16911823	G	A								FGL1	-0.0767	0.013875	3.24198e-08	35360	5581_28	SomaScan v4
Q08830	FGL1	3695	ENSG00000104760	2267	8_17046537_G_A	8	17046537	G	A								FGL1	-0.4094	0.063671	1.277e-10	35375	5581_28	SomaScan v4
Q08830	FGL1	3695	ENSG00000104760	2267	8_17107783_C_A	8	17107783	C	A								FGL1	-0.5867	0.090229	7.90861e-11	35374	5581_28	SomaScan v4
Q08830	FGL1	3695	ENSG00000104760	2267	8_17249021_A_G	8	17249021	A	G								FGL1	-0.8953	0.105787	2.60076e-17	35374	5581_28	SomaScan v4
Q08830	FGL1	3695	ENSG00000104760	2267	8_17319972_T_C	8	17319972	T	C								FGL1	-0.4978	0.045062	2.26517e-28	35374	5581_28	SomaScan v4
Q08830	FGL1	3695	ENSG00000104760	2267	8_17335240_G_A	8	17335240	G	A								FGL1	-0.4859	0.079775	1.123e-09	35374	5581_28	SomaScan v4
Q08830	FGL1	3695	ENSG00000104760	2267	8_17437224_T_C	8	17437224	T	C								FGL1	0.1345	0.017221	5.70164e-15	35374	5581_28	SomaScan v4
Q08830	FGL1	3695	ENSG00000104760	2267	8_17487154_C_T	8	17487154	C	T								FGL1	-0.4765	0.041496	1.60694e-30	35373	5581_28	SomaScan v4
Q08830	FGL1	3695	ENSG00000104760	2267	8_17515081_T_C	8	17515081	T	C								FGL1	-0.3326	0.041394	9.36483e-16	35372	5581_28	SomaScan v4
Q08830	FGL1	3695	ENSG00000104760	2267	8_17541230_A_G	8	17541230	A	G								FGL1	-1.4576	0.105533	2.16421e-43	35372	5581_28	SomaScan v4
Q08830	FGL1	3695	ENSG00000104760	2267	8_17564202_T_C	8	17564202	T	C								FGL1	0.1455	0.015736	2.32113e-20	35371	5581_28	SomaScan v4
Q08830	FGL1	3695	ENSG00000104760	2267	8_17603586_C_T	8	17603586	C	T								FGL1	-0.5425	0.069345	5.14991e-15	35377	5581_28	SomaScan v4
Q08830	FGL1	3695	ENSG00000104760	2267	8_17622825_G_A	8	17622825	G	A								FGL1	0.1904	0.029179	6.78422e-11	35378	5581_28	SomaScan v4
Q08830	FGL1	3695	ENSG00000104760	2267	8_17635911_T_A	8	17635911	T	A								FGL1	-0.3754	0.061505	1.037e-09	35377	5581_28	SomaScan v4
Q08830	FGL1	3695	ENSG00000104760	2267	8_17717106_G_T	8	17717106	G	T								FGL1	-0.2528	0.020637	1.68811e-34	35377	5581_28	SomaScan v4
Q08830	FGL1	3695	ENSG00000104760	2267	8_17739029_G_T	8	17739029	G	T								FGL1	-1.5811	0.106187	3.83796e-50	35371	5581_28	SomaScan v4
Q08830	FGL1	3695	ENSG00000104760	2267	8_17746376_G_A	8	17746376	G	A								FGL1	-1.9477	0.061516	1e-199	35370	5581_28	SomaScan v4
Q08830	FGL1	3695	ENSG00000104760	2267	8_17808207_T_A	8	17808207	T	A								FGL1	0.2244	0.030278	1.25112e-13	35376	5581_28	SomaScan v4
Q08830	FGL1	3695	ENSG00000104760	2267	8_17810917_A_G	8	17810917	A	G								FGL1	-0.1284	0.01451	8.81455e-19	35376	5581_28	SomaScan v4
Q08830	FGL1	3695	ENSG00000104760	2267	8_17812874_G_A	8	17812874	G	A								FGL1	0.2269	0.038335	3.24302e-09	35377	5581_28	SomaScan v4
Q08830	FGL1	3695	ENSG00000104760	2267	8_17824289_G_T	8	17824289	G	T								FGL1	0.1954	0.035664	4.27898e-08	35377	5581_28	SomaScan v4
Q08830	FGL1	3695	ENSG00000104760	2267	8_17843673_A_T	8	17843673	A	T								FGL1	0.2423	0.037766	1.40001e-10	35377	5581_28	SomaScan v4
Q08830	FGL1	3695	ENSG00000104760	2267	8_17853891_G_A	8	17853891	G	A								FGL1	-1.2156	0.048476	9.05733e-139	35377	5581_28	SomaScan v4
Q08830	FGL1	3695	ENSG00000104760	2267	8_17857053_C_T	8	17857053	C	T								FGL1	0.3294	0.010897	1.00462e-200	35377	5581_28	SomaScan v4
Q08830	FGL1	3695	ENSG00000104760	2267	8_17870623_G_A	8	17870623	G	A								FGL1	-1.183	0.110546	1.00207e-26	35377	5581_28	SomaScan v4
Q08830	FGL1	3695	ENSG00000104760	2267	8_17874426_T_C	8	17874426	T	C								FGL1	-1.285	0.051481	1.64059e-137	35377	5581_28	SomaScan v4
Q08830	FGL1	3695	ENSG00000104760	2267	8_17883806_C_T	8	17883806	C	T								FGL1	-0.7582	0.024787	1e-199	35377	5581_28	SomaScan v4
Q08830	FGL1	3695	ENSG00000104760	2267	8_17942557_T_C	8	17942557	T	C								FGL1	0.2066	0.036999	2.35099e-08	35375	5581_28	SomaScan v4
Q08830	FGL1	3695	ENSG00000104760	2267	8_18075336_G_A	8	18075336	G	A								FGL1	-2.0203	0.138734	4.8708e-48	35376	5581_28	SomaScan v4
Q08830	FGL1	3695	ENSG00000104760	2267	8_18078978_G_T	8	18078978	G	T								FGL1	-0.5979	0.069573	8.41201e-18	35376	5581_28	SomaScan v4
Q08830	FGL1	3695	ENSG00000104760	2267	8_18089931_A_G	8	18089931	A	G								FGL1	-0.1126	0.010293	7.42677e-28	35372	5581_28	SomaScan v4
Q08830	FGL1	3695	ENSG00000104760	2267	8_18104085_T_C	8	18104085	T	C								FGL1	-1.431	0.13138	1.25806e-27	35373	5581_28	SomaScan v4
Q08830	FGL1	3695	ENSG00000104760	2267	8_18177679_A_C	8	18177679	A	C								FGL1	-2.0632	0.121062	3.97832e-65	35376	5581_28	SomaScan v4
Q08830	FGL1	3695	ENSG00000104760	2267	8_18309615_C_T	8	18309615	C	T								FGL1	-1.0894	0.056597	1.45915e-82	35377	5581_28	SomaScan v4
Q08830	FGL1	3695	ENSG00000104760	2267	8_18316009_C_A	8	18316009	C	A								FGL1	-1.3855	0.081521	8.84301e-65	35377	5581_28	SomaScan v4
Q08830	FGL1	3695	ENSG00000104760	2267	8_18416914_C_T	8	18416914	C	T								FGL1	-0.3589	0.04772	5.43876e-14	35377	5581_28	SomaScan v4
Q08830	FGL1	3695	ENSG00000104760	2267	8_18448127_C_T	8	18448127	C	T								FGL1	0.191	0.033153	8.35007e-09	35374	5581_28	SomaScan v4
Q08830	FGL1	3695	ENSG00000104760	2267	8_18559947_C_T	8	18559947	C	T								FGL1	0.2259	0.024152	8.48399e-21	35374	5581_28	SomaScan v4
Q08830	FGL1	3695	ENSG00000104760	2267	8_18622817_G_A	8	18622817	G	A								FGL1	-0.5535	0.040427	1.14288e-42	35376	5581_28	SomaScan v4
Q08830	FGL1	3695	ENSG00000104760	2267	8_18649646_G_A	8	18649646	G	A								FGL1	0.1729	0.026583	7.80728e-11	35375	5581_28	SomaScan v4
Q08830	FGL1	3695	ENSG00000104760	2267	8_18676994_A_G	8	18676994	A	G								FGL1	-0.4458	0.057037	5.45632e-15	35375	5581_28	SomaScan v4
Q08830	FGL1	3695	ENSG00000104760	2267	8_18735936_T_C	8	18735936	T	C								FGL1	-0.2503	0.036736	9.52138e-12	35375	5581_28	SomaScan v4
Q08830	FGL1	3695	ENSG00000104760	2267	8_18743698_G_A	8	18743698	G	A								FGL1	-0.113	0.014607	1.02494e-14	35374	5581_28	SomaScan v4
Q08830	FGL1	3695	ENSG00000104760	2267	8_18746675_C_T	8	18746675	C	T								FGL1	-1.4101	0.101419	6.01451e-44	35374	5581_28	SomaScan v4
Q08830	FGL1	3695	ENSG00000104760	2267	8_18753936_G_A	8	18753936	G	A								FGL1	-0.2072	0.027886	1.08293e-13	35374	5581_28	SomaScan v4
Q08830	FGL1	3695	ENSG00000104760	2267	8_18852332_G_A	8	18852332	G	A								FGL1	-0.182	0.017351	9.67386e-26	35375	5581_28	SomaScan v4
Q08830	FGL1	3695	ENSG00000104760	2267	8_18858330_A_G	8	18858330	A	G								FGL1	0.2221	0.038881	1.11499e-08	35375	5581_28	SomaScan v4
Q14314	FGL2	3696	ENSG00000127951	10875	7_77221788_T_C	7	77221788	T	C								FGL2	-0.0717	0.010971	6.3387e-11	35351	19635_69	SomaScan v4
P09769	FGR	3697	ENSG00000000938	2268	1_27171417_G_A	1	27171417	G	A								FGR	-0.2851	0.050266	1.41299e-08	35369	3810_50	SomaScan v4
P09769	FGR	3697	ENSG00000000938	2268	1_27605187_G_A	1	27605187	G	A								FGR	-0.1024	0.010915	6.51778e-21	35364	3810_50	SomaScan v4
P07954	FH	3700	ENSG00000091483	2271	1_241527254_A_G	1	241527254	A	G								FH	0.1477	0.008717	2.16222e-64	35355	13384_110	SomaScan v4
P49789	FHIT	3701	ENSG00000189283	2272	3_59985232_C_T	3	59985232	C	T								FHIT	-0.078	0.008538	6.47143e-20	35372	9826_135	SomaScan v4
Q13557	CAMK2D	1462	ENSG00000145349	817	4_113749800_T_C	4	113749800	T	C								CAMK2D	0.0439	0.00797	3.63003e-08	35361	3419_49	SomaScan v4
P49913	CAMP	1472	ENSG00000164047	820	3_47305227_G_A	3	47305227	G	A								CAMP	0.1017	0.011532	1.15505e-18	35343	9384_17	SomaScan v4
P49913	CAMP	1472	ENSG00000164047	820	3_47305227_G_A	3	47305227	G	A								CAMP	0.109	0.011549	3.80715e-21	35343	15481_45	SomaScan v4
P49913	CAMP	1472	ENSG00000164047	820	3_47820135_A_G	3	47820135	A	G								CAMP	-1.07	0.06158	1.26096e-67	35344	9384_17	SomaScan v4
P49913	CAMP	1472	ENSG00000164047	820	3_47820135_A_G	3	47820135	A	G								CAMP	-0.3961	0.061897	1.56099e-10	35344	15481_45	SomaScan v4
P49913	CAMP	1472	ENSG00000164047	820	3_48365732_G_A	3	48365732	G	A								CAMP	0.4421	0.080106	3.40997e-08	35343	9384_17	SomaScan v4
P17655	CAPN2	1479	ENSG00000162909	824	1_223171049_T_C	1	223171049	T	C								CAPN2	0.0522	0.009127	1.06999e-08	35358	14684_17	SomaScan v4
P17655	CAPN2	1479	ENSG00000162909	824	1_223188952_G_A	1	223188952	G	A								CAPN2	0.0573	0.009331	8.20295e-10	35358	14684_17	SomaScan v4
P17655	CAPN2	1479	ENSG00000162909	824	1_223676678_G_T	1	223676678	G	T								CAPN2	-0.7811	0.037514	2.76121e-96	35361	14684_17	SomaScan v4
P17655	CAPN2	1479	ENSG00000162909	824	1_223768477_G_A	1	223768477	G	A								CAPN2	0.3244	0.041121	3.05e-15	35360	14684_17	SomaScan v4
P17655	CAPN2	1479	ENSG00000162909	824	1_224035413_G_T	1	224035413	G	T								CAPN2	0.0631	0.008677	3.53183e-13	35362	14684_17	SomaScan v4
Q6P4E1	GOLM2	24892	ENSG00000166734	113201	15_44749247_C_A	15	44749247	C	A								CASC4	0.2069	0.033752	8.78598e-10	35353	10613_33	SomaScan v4
Q6P4E1	GOLM2	24892	ENSG00000166734	113201	15_45240042_C_T	15	45240042	C	T								CASC4	0.2616	0.047433	3.48602e-08	35372	8838_10	SomaScan v4
P42574	CASP3	1504	ENSG00000164305	836	4_184655999_G_A	4	184655999	G	A								CASP3	0.3209	0.034589	1.735e-20	35391	3593_72	SomaScan v4
P42574	CASP3	1504	ENSG00000164305	836	4_184671855_A_G	4	184671855	A	G								CASP3	-0.2269	0.012542	3.74197e-73	35391	3593_72	SomaScan v4
P04040	CAT	1516	ENSG00000121691	847	11_34449132_G_A	11	34449132	G	A								CAT	-0.212	0.009637	2.99226e-107	35374	3488_64	SomaScan v4
P22681	CBL	1541	ENSG00000110395	867	11_119041238_C_T	11	119041238	C	T								CBL	-0.3247	0.044579	3.24938e-13	35368	12016_60	SomaScan v4
P22681	CBL	1541	ENSG00000110395	867	11_119172201_G_A	11	119172201	G	A								CBL	0.1936	0.02757	2.18474e-12	35371	12016_60	SomaScan v4
P22681	CBL	1541	ENSG00000110395	867	11_119185564_G_A	11	119185564	G	A								CBL	-0.2542	0.01826	4.72933e-44	35371	12016_60	SomaScan v4
P23435	CBLN1	1543	ENSG00000102924	869	16_49351045_A_T	16	49351045	A	T								CBLN1	-0.994	0.113456	1.93286e-18	35365	9313_27	SomaScan v4
P23435	CBLN1	1543	ENSG00000102924	869	16_49369923_G_A	16	49369923	G	A								CBLN1	-0.4672	0.040285	4.24522e-31	35365	9313_27	SomaScan v4
P23435	CBLN1	1543	ENSG00000102924	869	16_49388325_A_G	16	49388325	A	G								CBLN1	0.3755	0.048511	9.8992e-15	35365	9313_27	SomaScan v4
P23435	CBLN1	1543	ENSG00000102924	869	16_49388346_A_T	16	49388346	A	T								CBLN1	0.2003	0.02644	3.57108e-14	35365	9313_27	SomaScan v4
P23435	CBLN1	1543	ENSG00000102924	869	16_49399744_G_A	16	49399744	G	A								CBLN1	0.5414	0.072099	5.95114e-14	35365	9313_27	SomaScan v4
P23435	CBLN1	1543	ENSG00000102924	869	16_49422380_A_G	16	49422380	A	G								CBLN1	0.5152	0.028831	2.03376e-71	35364	9313_27	SomaScan v4
P23435	CBLN1	1543	ENSG00000102924	869	16_49425200_C_A	16	49425200	C	A								CBLN1	-1.0199	0.063466	4.14381e-58	35364	9313_27	SomaScan v4
P23435	CBLN1	1543	ENSG00000102924	869	16_49443889_G_A	16	49443889	G	A								CBLN1	-1.1371	0.118053	5.84925e-22	35364	9313_27	SomaScan v4
P23435	CBLN1	1543	ENSG00000102924	869	16_49447987_C_T	16	49447987	C	T								CBLN1	-0.3169	0.057008	2.715e-08	35364	9313_27	SomaScan v4
P23435	CBLN1	1543	ENSG00000102924	869	16_49456881_G_A	16	49456881	G	A								CBLN1	-0.9992	0.124112	8.22621e-16	35364	9313_27	SomaScan v4
P23435	CBLN1	1543	ENSG00000102924	869	16_49461811_G_A	16	49461811	G	A								CBLN1	-0.4081	0.024627	1.12099e-61	35363	9313_27	SomaScan v4
P23435	CBLN1	1543	ENSG00000102924	869	16_49461948_C_T	16	49461948	C	T								CBLN1	-0.7232	0.045664	1.71791e-56	35363	9313_27	SomaScan v4
P23435	CBLN1	1543	ENSG00000102924	869	16_49472240_T_C	16	49472240	T	C								CBLN1	-0.4107	0.067926	1.48201e-09	35363	9313_27	SomaScan v4
P23435	CBLN1	1543	ENSG00000102924	869	16_49475047_G_A	16	49475047	G	A								CBLN1	-0.6972	0.038183	1.74783e-74	35363	9313_27	SomaScan v4
P23435	CBLN1	1543	ENSG00000102924	869	16_49484448_G_A	16	49484448	G	A								CBLN1	0.7017	0.116821	1.894e-09	35363	9313_27	SomaScan v4
P23435	CBLN1	1543	ENSG00000102924	869	16_49514589_C_T	16	49514589	C	T								CBLN1	0.2203	0.024522	2.61879e-19	35367	9313_27	SomaScan v4
P23435	CBLN1	1543	ENSG00000102924	869	16_49552649_G_A	16	49552649	G	A								CBLN1	-1.1291	0.059524	3.08177e-80	35367	9313_27	SomaScan v4
P23435	CBLN1	1543	ENSG00000102924	869	16_49554845_C_T	16	49554845	C	T								CBLN1	-0.7495	0.129443	7.03105e-09	35367	9313_27	SomaScan v4
P23435	CBLN1	1543	ENSG00000102924	869	16_49560467_A_G	16	49560467	A	G								CBLN1	-0.3771	0.051818	3.40408e-13	35367	9313_27	SomaScan v4
P23435	CBLN1	1543	ENSG00000102924	869	16_49580875_T_C	16	49580875	T	C								CBLN1	0.5224	0.057747	1.47809e-19	35367	9313_27	SomaScan v4
P23435	CBLN1	1543	ENSG00000102924	869	16_49616101_G_T	16	49616101	G	T								CBLN1	0.3789	0.028565	3.71621e-40	35365	9313_27	SomaScan v4
P23435	CBLN1	1543	ENSG00000102924	869	16_49688460_C_A	16	49688460	C	A								CBLN1	-0.2796	0.041345	1.35488e-11	35364	9313_27	SomaScan v4
P23435	CBLN1	1543	ENSG00000102924	869	16_49698913_C_T	16	49698913	C	T								CBLN1	0.2959	0.042863	5.07575e-12	35364	9313_27	SomaScan v4
P23435	CBLN1	1543	ENSG00000102924	869	16_49725582_G_A	16	49725582	G	A								CBLN1	-0.2504	0.027744	1.79102e-19	35365	9313_27	SomaScan v4
P23435	CBLN1	1543	ENSG00000102924	869	16_49742411_A_G	16	49742411	A	G								CBLN1	-0.6863	0.078806	3.07397e-18	35367	9313_27	SomaScan v4
P23435	CBLN1	1543	ENSG00000102924	869	16_49816427_C_T	16	49816427	C	T								CBLN1	-0.838	0.05836	9.34545e-47	35368	9313_27	SomaScan v4
P23435	CBLN1	1543	ENSG00000102924	869	16_49886159_C_T	16	49886159	C	T								CBLN1	0.2713	0.034152	1.9611e-15	35368	9313_27	SomaScan v4
P23435	CBLN1	1543	ENSG00000102924	869	16_49920933_G_A	16	49920933	G	A								CBLN1	1.9025	0.116724	1.00092e-59	35368	9313_27	SomaScan v4
P23435	CBLN1	1543	ENSG00000102924	869	16_50123526_T_A	16	50123526	T	A								CBLN1	0.0942	0.011173	3.43163e-17	35367	9313_27	SomaScan v4
P23435	CBLN1	1543	ENSG00000102924	869	16_50146618_G_A	16	50146618	G	A								CBLN1	-0.6638	0.117213	1.486e-08	35367	9313_27	SomaScan v4
P23435	CBLN1	1543	ENSG00000102924	869	16_50152390_T_A	16	50152390	T	A								CBLN1	-0.6711	0.059996	4.7852e-29	35367	9313_27	SomaScan v4
P23435	CBLN1	1543	ENSG00000102924	869	16_50161008_T_A	16	50161008	T	A								CBLN1	-0.7547	0.078863	1.07201e-21	35367	9313_27	SomaScan v4
P23435	CBLN1	1543	ENSG00000102924	869	16_50165854_T_G	16	50165854	T	G								CBLN1	-0.8173	0.121808	1.94984e-11	35367	9313_27	SomaScan v4
P23435	CBLN1	1543	ENSG00000102924	869	16_50167948_C_T	16	50167948	C	T								CBLN1	-0.8536	0.116798	2.70396e-13	35367	9313_27	SomaScan v4
P23435	CBLN1	1543	ENSG00000102924	869	16_50176482_A_G	16	50176482	A	G								CBLN1	0.3923	0.047309	1.11096e-16	35367	9313_27	SomaScan v4
P23435	CBLN1	1543	ENSG00000102924	869	16_50199005_G_A	16	50199005	G	A								CBLN1	-0.3171	0.053766	3.684e-09	35367	9313_27	SomaScan v4
P23435	CBLN1	1543	ENSG00000102924	869	16_50272067_T_C	16	50272067	T	C								CBLN1	-0.4104	0.048456	2.46207e-17	35368	9313_27	SomaScan v4
Q9NTU7	CBLN4	16231	ENSG00000054803	140689	20_55233528_A_G	20	55233528	A	G								CBLN4	0.1142	0.008527	6.68806e-41	35384	5688_65	SomaScan v4
Q9NTU7	CBLN4	16231	ENSG00000054803	140689	20_55443232_C_T	20	55443232	C	T								CBLN4	-0.2517	0.043099	5.21903e-09	35385	5688_65	SomaScan v4
Q9NTU7	CBLN4	16231	ENSG00000054803	140689	20_55670041_A_G	20	55670041	A	G								CBLN4	-0.0794	0.010119	4.26481e-15	35390	5688_65	SomaScan v4
Q9NTU7	CBLN4	16231	ENSG00000054803	140689	20_55721241_C_T	20	55721241	C	T								CBLN4	0.1538	0.008695	5.19159e-70	35390	5688_65	SomaScan v4
Q9NTU7	CBLN4	16231	ENSG00000054803	140689	20_55794632_A_G	20	55794632	A	G								CBLN4	-0.1539	0.009032	4.15623e-65	35388	5688_65	SomaScan v4
Q9NTU7	CBLN4	16231	ENSG00000054803	140689	20_55823769_T_C	20	55823769	T	C								CBLN4	0.2665	0.047747	2.38402e-08	35389	5688_65	SomaScan v4
Q9NTU7	CBLN4	16231	ENSG00000054803	140689	20_55959926_A_G	20	55959926	A	G								CBLN4	-0.3917	0.068212	9.33706e-09	35389	5688_65	SomaScan v4
Q9NTU7	CBLN4	16231	ENSG00000054803	140689	20_56205987_A_G	20	56205987	A	G								CBLN4	-0.1339	0.009382	3.28095e-46	35389	5688_65	SomaScan v4
Q9NTU7	CBLN4	16231	ENSG00000054803	140689	20_56627015_G_A	20	56627015	G	A								CBLN4	-0.4159	0.075406	3.47896e-08	35383	5688_65	SomaScan v4
O75828	CBR3	1549	ENSG00000159231	874	21_35157235_G_A	21	35157235	G	A								CBR3	0.4434	0.070691	3.555e-10	35377	14091_42	SomaScan v4
O75828	CBR3	1549	ENSG00000159231	874	21_35326667_T_C	21	35326667	T	C								CBR3	-0.281	0.051158	3.95603e-08	35378	14091_42	SomaScan v4
O75828	CBR3	1549	ENSG00000159231	874	21_35465450_T_C	21	35465450	T	C								CBR3	0.6256	0.077978	1.03395e-15	35379	14091_42	SomaScan v4
O75828	CBR3	1549	ENSG00000159231	874	21_35864972_T_A	21	35864972	T	A								CBR3	0.2026	0.01884	5.70296e-27	35382	14091_42	SomaScan v4
O75828	CBR3	1549	ENSG00000159231	874	21_36014616_A_G	21	36014616	A	G								CBR3	0.3868	0.032028	1.39798e-33	35383	14091_42	SomaScan v4
O75828	CBR3	1549	ENSG00000159231	874	21_36017745_C_A	21	36017745	C	A								CBR3	-0.3743	0.068587	4.83404e-08	35383	14091_42	SomaScan v4
O75828	CBR3	1549	ENSG00000159231	874	21_36108722_T_C	21	36108722	T	C								CBR3	-0.3091	0.008263	1e-199	35383	14091_42	SomaScan v4
O75828	CBR3	1549	ENSG00000159231	874	21_36125961_A_G	21	36125961	A	G								CBR3	0.2774	0.050118	3.11301e-08	35383	14091_42	SomaScan v4
O75828	CBR3	1549	ENSG00000159231	874	21_36139998_C_T	21	36139998	C	T								CBR3	0.245	0.037204	4.53837e-11	35383	14091_42	SomaScan v4
O75828	CBR3	1549	ENSG00000159231	874	21_36163722_G_T	21	36163722	G	T								CBR3	0.3684	0.06203	2.86603e-09	35383	14091_42	SomaScan v4
O75828	CBR3	1549	ENSG00000159231	874	21_36298681_T_C	21	36298681	T	C								CBR3	0.0817	0.008338	1.14499e-22	35382	14091_42	SomaScan v4
O75828	CBR3	1549	ENSG00000159231	874	21_36316435_C_T	21	36316435	C	T								CBR3	0.3471	0.061877	2.02899e-08	35384	14091_42	SomaScan v4
O75828	CBR3	1549	ENSG00000159231	874	21_36465590_C_T	21	36465590	C	T								CBR3	0.4681	0.065611	9.71181e-13	35384	14091_42	SomaScan v4
O75828	CBR3	1549	ENSG00000159231	874	21_36475884_C_T	21	36475884	C	T								CBR3	0.3965	0.036734	3.67875e-27	35384	14091_42	SomaScan v4
Q6YP21	KYAT3	33238	ENSG00000137944	56267	1_87951605_T_C	1	87951605	T	C								CCBL2	-0.2468	0.040866	1.548e-09	35332	12682_5	SomaScan v4
Q6YP21	KYAT3	33238	ENSG00000137944	56267	1_87966198_C_T	1	87966198	C	T								CCBL2	0.1153	0.017292	2.59597e-11	35332	12682_5	SomaScan v4
Q6YP21	KYAT3	33238	ENSG00000137944	56267	1_88186519_A_G	1	88186519	A	G								CCBL2	-0.1076	0.017197	3.93097e-10	35333	12682_5	SomaScan v4
Q6YP21	KYAT3	33238	ENSG00000137944	56267	1_88898323_A_G	1	88898323	A	G								CCBL2	0.2694	0.008112	1e-199	35332	12682_5	SomaScan v4
Q6YP21	KYAT3	33238	ENSG00000137944	56267	1_88961412_A_G	1	88961412	A	G								CCBL2	-0.805	0.063942	2.40991e-36	35332	12682_5	SomaScan v4
Q6YP21	KYAT3	33238	ENSG00000137944	56267	1_89728840_G_A	1	89728840	G	A								CCBL2	-0.5182	0.093108	2.613e-08	35331	12682_5	SomaScan v4
Q96EE4	CCDC126	22398	ENSG00000169193	90693	7_22721094_A_T	7	22721094	A	T								CCDC126	0.0602	0.010455	8.49904e-09	35372	6388_21	SomaScan v4
Q96EE4	CCDC126	22398	ENSG00000169193	90693	7_22763014_T_A	7	22763014	T	A								CCDC126	-0.244	0.039729	8.17109e-10	35372	6388_21	SomaScan v4
Q96EE4	CCDC126	22398	ENSG00000169193	90693	7_23425760_A_C	7	23425760	A	C								CCDC126	-0.1912	0.03018	2.36701e-10	35372	6388_21	SomaScan v4
Q96EE4	CCDC126	22398	ENSG00000169193	90693	7_23664948_T_G	7	23664948	T	G								CCDC126	0.2795	0.009266	6.82339e-200	35372	6388_21	SomaScan v4
Q96EE4	CCDC126	22398	ENSG00000169193	90693	7_23712117_A_G	7	23712117	A	G								CCDC126	0.0764	0.008689	1.45613e-18	35372	6388_21	SomaScan v4
Q96EE4	CCDC126	22398	ENSG00000169193	90693	7_23993707_T_A	7	23993707	T	A								CCDC126	0.3632	0.054513	2.68906e-11	35371	6388_21	SomaScan v4
Q96EE4	CCDC126	22398	ENSG00000169193	90693	7_24132572_A_G	7	24132572	A	G								CCDC126	-0.2295	0.038758	3.19301e-09	35370	6388_21	SomaScan v4
Q96EE4	CCDC126	22398	ENSG00000169193	90693	7_24233019_T_A	7	24233019	T	A								CCDC126	-0.8626	0.117916	2.56685e-13	35371	6388_21	SomaScan v4
Q96EE4	CCDC126	22398	ENSG00000169193	90693	7_24446930_A_G	7	24446930	A	G								CCDC126	-0.0573	0.009797	4.94504e-09	35371	6388_21	SomaScan v4
Q9H6E4	CCDC134	26185	ENSG00000100147	79879	22_41167815_T_G	22	41167815	T	G								CCDC134	-0.0818	0.012856	1.98198e-10	35328	15300_66	SomaScan v4
Q9H6E4	CCDC134	26185	ENSG00000100147	79879	22_41802533_G_A	22	41802533	G	A								CCDC134	0.1038	0.008152	3.861e-37	35379	15300_66	SomaScan v4
Q9H6E4	CCDC134	26185	ENSG00000100147	79879	22_42711728_G_T	22	42711728	G	T								CCDC134	0.7258	0.124128	4.99896e-09	35374	15300_66	SomaScan v4
Q8IVM0	CCDC50	18111	ENSG00000152492	152137	3_192008809_G_A	3	192008809	G	A								CCDC50	0.0532	0.00903	3.83001e-09	35371	12399_194	SomaScan v4
P51671	CCL11	10610	ENSG00000172156	6356	17_34227435_A_T	17	34227435	A	T								CCL11	-0.1157	0.008288	2.70707e-44	35374	5301_7	SomaScan v4
P51671	CCL11	10610	ENSG00000172156	6356	17_34413201_C_T	17	34413201	C	T								CCL11	-0.2299	0.039392	5.33802e-09	35371	5301_7	SomaScan v4
Q16627	CCL14	10612	ENSG00000276409	6358	17_34994871_T_C	17	34994871	T	C								CCL14	0.6263	0.064795	4.21114e-22	35371	2900_53	SomaScan v4
Q16627	CCL14	10612	ENSG00000276409	6358	17_35011349_A_G	17	35011349	A	G								CCL14	-0.4177	0.052595	1.99205e-15	35371	2900_53	SomaScan v4
Q16627	CCL14	10612	ENSG00000276409	6358	17_35121046_G_A	17	35121046	G	A								CCL14	-0.4999	0.049876	1.20893e-23	35370	2900_53	SomaScan v4
Q16627	CCL14	10612	ENSG00000276409	6358	17_35124964_C_T	17	35124964	C	T								CCL14	-0.264	0.040473	6.89446e-11	35370	2900_53	SomaScan v4
Q16627	CCL14	10612	ENSG00000276409	6358	17_35153541_G_A	17	35153541	G	A								CCL14	-0.7156	0.067508	2.97167e-26	35370	2900_53	SomaScan v4
Q16627	CCL14	10612	ENSG00000276409	6358	17_35163690_G_A	17	35163690	G	A								CCL14	0.299	0.036035	1.06292e-16	35370	2900_53	SomaScan v4
Q16627	CCL14	10612	ENSG00000276409	6358	17_35224862_C_T	17	35224862	C	T								CCL14	-0.6347	0.100139	2.32498e-10	35370	2900_53	SomaScan v4
Q16627	CCL14	10612	ENSG00000276409	6358	17_35274677_C_T	17	35274677	C	T								CCL14	-0.7432	0.079532	9.22147e-21	35367	2900_53	SomaScan v4
Q16627	CCL14	10612	ENSG00000276409	6358	17_35349522_C_T	17	35349522	C	T								CCL14	-0.3185	0.044496	8.19219e-13	35367	2900_53	SomaScan v4
Q16627	CCL14	10612	ENSG00000276409	6358	17_35382020_C_T	17	35382020	C	T								CCL14	-0.199	0.024082	1.41612e-16	35366	2900_53	SomaScan v4
Q16627	CCL14	10612	ENSG00000276409	6358	17_35383336_G_A	17	35383336	G	A								CCL14	-0.4758	0.057711	1.65806e-16	35366	2900_53	SomaScan v4
Q16627	CCL14	10612	ENSG00000276409	6358	17_35419499_G_A	17	35419499	G	A								CCL14	-0.5373	0.085179	2.82898e-10	35367	2900_53	SomaScan v4
Q16627	CCL14	10612	ENSG00000276409	6358	17_35542521_G_A	17	35542521	G	A								CCL14	-0.6662	0.058597	5.95251e-30	35369	2900_53	SomaScan v4
Q16627	CCL14	10612	ENSG00000276409	6358	17_35551349_A_G	17	35551349	A	G								CCL14	0.0848	0.014951	1.414e-08	35369	2900_53	SomaScan v4
Q16627	CCL14	10612	ENSG00000276409	6358	17_35673018_A_G	17	35673018	A	G								CCL14	-0.7916	0.057154	1.26707e-43	35372	2900_53	SomaScan v4
Q16627	CCL14	10612	ENSG00000276409	6358	17_35739334_G_A	17	35739334	G	A								CCL14	0.5775	0.071696	7.96159e-16	35371	2900_53	SomaScan v4
Q16627	CCL14	10612	ENSG00000276409	6358	17_35879328_G_A	17	35879328	G	A								CCL14	-0.3757	0.053687	2.59777e-12	35370	2900_53	SomaScan v4
Q16627	CCL14	10612	ENSG00000276409	6358	17_35940020_C_T	17	35940020	C	T								CCL14	-0.4997	0.089323	2.21498e-08	35367	2900_53	SomaScan v4
Q16627	CCL14	10612	ENSG00000276409	6358	17_35983863_C_T	17	35983863	C	T								CCL14	2.9903	0.10893	6.66807e-166	35367	2900_53	SomaScan v4
Q16627	CCL14	10612	ENSG00000276409	6358	17_35989080_T_C	17	35989080	T	C								CCL14	-0.7399	0.097078	2.50323e-14	35369	2900_53	SomaScan v4
Q16627	CCL14	10612	ENSG00000276409	6358	17_36027882_G_A	17	36027882	G	A								CCL14	-0.8131	0.131358	6.01797e-10	35369	2900_53	SomaScan v4
Q16627	CCL14	10612	ENSG00000276409	6358	17_36089889_C_T	17	36089889	C	T								CCL14	-0.5108	0.093374	4.48797e-08	35369	2900_53	SomaScan v4
Q16627	CCL14	10612	ENSG00000276409	6358	17_36542675_G_T	17	36542675	G	T								CCL14	0.17	0.020203	3.94821e-17	35379	2900_53	SomaScan v4
Q16627	CCL14	10612	ENSG00000276409	6358	17_36649201_A_G	17	36649201	A	G								CCL14	0.5313	0.043711	5.40008e-34	35376	2900_53	SomaScan v4
Q16627	CCL14	10612	ENSG00000276409	6358	17_36718245_A_G	17	36718245	A	G								CCL14	-0.053	0.008777	1.557e-09	35379	2900_53	SomaScan v4
Q16627	CCL14	10612	ENSG00000276409	6358	17_36739920_G_T	17	36739920	G	T								CCL14	-0.7816	0.118771	4.68058e-11	35380	2900_53	SomaScan v4
Q16627	CCL14	10612	ENSG00000276409	6358	17_36848598_C_A	17	36848598	C	A								CCL14	-0.5372	0.084845	2.427e-10	35377	2900_53	SomaScan v4
Q16627	CCL14	10612	ENSG00000276409	6358	17_36951859_G_A	17	36951859	G	A								CCL14	-0.4075	0.057082	9.41239e-13	35373	2900_53	SomaScan v4
Q16627	CCL14	10612	ENSG00000276409	6358	17_36982238_T_G	17	36982238	T	G								CCL14	-0.389	0.038254	2.72898e-24	35371	2900_53	SomaScan v4
Q92583	CCL17	10615	ENSG00000102970	6361	16_56735071_G_A	16	56735071	G	A								CCL17	0.4504	0.072738	5.93595e-10	35371	3519_3	SomaScan v4
Q92583	CCL17	10615	ENSG00000102970	6361	16_57410006_G_A	16	57410006	G	A								CCL17	0.3985	0.015945	7.56833e-138	35373	3519_3	SomaScan v4
Q92583	CCL17	10615	ENSG00000102970	6361	16_57600974_T_C	16	57600974	T	C								CCL17	-0.0699	0.010968	1.85302e-10	35371	3519_3	SomaScan v4
Q92583	CCL17	10615	ENSG00000102970	6361	16_58308425_A_C	16	58308425	A	C								CCL17	0.3699	0.065271	1.45201e-08	35369	3519_3	SomaScan v4
P55774	CCL18	10616	ENSG00000275385	6362	17_35151826_T_C	17	35151826	T	C								CCL18	-0.1055	0.013782	1.93197e-14	35370	3044_3	SomaScan v4
P55774	CCL18	10616	ENSG00000275385	6362	17_35246358_T_C	17	35246358	T	C								CCL18	0.5732	0.104299	3.89099e-08	35369	3044_3	SomaScan v4
P55774	CCL18	10616	ENSG00000275385	6362	17_35274677_C_T	17	35274677	C	T								CCL18	0.9525	0.081953	3.16811e-31	35367	3044_3	SomaScan v4
P55774	CCL18	10616	ENSG00000275385	6362	17_35278477_G_A	17	35278477	G	A								CCL18	0.5572	0.072549	1.58708e-14	35367	3044_3	SomaScan v4
P55774	CCL18	10616	ENSG00000275385	6362	17_35405218_G_A	17	35405218	G	A								CCL18	0.4524	0.064199	1.83021e-12	35366	3044_3	SomaScan v4
P55774	CCL18	10616	ENSG00000275385	6362	17_35436287_G_A	17	35436287	G	A								CCL18	0.617	0.068071	1.2569e-19	35367	3044_3	SomaScan v4
P55774	CCL18	10616	ENSG00000275385	6362	17_35539797_G_A	17	35539797	G	A								CCL18	-0.2029	0.029464	5.724e-12	35369	3044_3	SomaScan v4
P55774	CCL18	10616	ENSG00000275385	6362	17_35553663_C_T	17	35553663	C	T								CCL18	0.6349	0.073314	4.71846e-18	35369	3044_3	SomaScan v4
P55774	CCL18	10616	ENSG00000275385	6362	17_35579546_T_G	17	35579546	T	G								CCL18	-0.2341	0.035064	2.44794e-11	35371	3044_3	SomaScan v4
P55774	CCL18	10616	ENSG00000275385	6362	17_35759865_C_T	17	35759865	C	T								CCL18	0.642	0.088372	3.7368e-13	35368	3044_3	SomaScan v4
P55774	CCL18	10616	ENSG00000275385	6362	17_35770057_G_A	17	35770057	G	A								CCL18	0.5881	0.084703	3.83707e-12	35368	3044_3	SomaScan v4
P55774	CCL18	10616	ENSG00000275385	6362	17_35781208_C_A	17	35781208	C	A								CCL18	0.4367	0.048566	2.42996e-19	35368	3044_3	SomaScan v4
P55774	CCL18	10616	ENSG00000275385	6362	17_35782113_G_A	17	35782113	G	A								CCL18	0.7254	0.097284	8.88383e-14	35368	3044_3	SomaScan v4
P55774	CCL18	10616	ENSG00000275385	6362	17_35800641_T_C	17	35800641	T	C								CCL18	0.5609	0.101135	2.922e-08	35368	3044_3	SomaScan v4
P55774	CCL18	10616	ENSG00000275385	6362	17_35950951_A_G	17	35950951	A	G								CCL18	0.5828	0.061641	3.23817e-21	35365	3044_3	SomaScan v4
P55774	CCL18	10616	ENSG00000275385	6362	17_35996658_C_T	17	35996658	C	T								CCL18	-0.2419	0.041775	7.01294e-09	35369	3044_3	SomaScan v4
P55774	CCL18	10616	ENSG00000275385	6362	17_36013737_C_T	17	36013737	C	T								CCL18	0.9251	0.122334	3.96552e-14	35370	3044_3	SomaScan v4
P55774	CCL18	10616	ENSG00000275385	6362	17_36063674_C_T	17	36063674	C	T								CCL18	1.0888	0.066673	6.00067e-60	35370	3044_3	SomaScan v4
P55774	CCL18	10616	ENSG00000275385	6362	17_36111360_A_C	17	36111360	A	C								CCL18	-0.1691	0.029934	1.61298e-08	35368	3044_3	SomaScan v4
P55774	CCL18	10616	ENSG00000275385	6362	17_36118154_C_T	17	36118154	C	T								CCL18	-0.1911	0.023357	2.79705e-16	35368	3044_3	SomaScan v4
P55774	CCL18	10616	ENSG00000275385	6362	17_36118493_T_C	17	36118493	T	C								CCL18	0.5689	0.089242	1.83202e-10	35368	3044_3	SomaScan v4
P55774	CCL18	10616	ENSG00000275385	6362	17_36504356_G_T	17	36504356	G	T								CCL18	0.7298	0.091084	1.12512e-15	35379	3044_3	SomaScan v4
P55774	CCL18	10616	ENSG00000275385	6362	17_36548709_C_T	17	36548709	C	T								CCL18	0.4646	0.054458	1.4471e-17	35379	3044_3	SomaScan v4
P55774	CCL18	10616	ENSG00000275385	6362	17_36569751_C_A	17	36569751	C	A								CCL18	0.7607	0.121715	4.10904e-10	35379	3044_3	SomaScan v4
P55774	CCL18	10616	ENSG00000275385	6362	17_36585693_C_T	17	36585693	C	T								CCL18	0.4506	0.074637	1.56801e-09	35379	3044_3	SomaScan v4
P55774	CCL18	10616	ENSG00000275385	6362	17_36631701_T_C	17	36631701	T	C								CCL18	0.5822	0.086656	1.83612e-11	35376	3044_3	SomaScan v4
P55774	CCL18	10616	ENSG00000275385	6362	17_36648710_C_T	17	36648710	C	T								CCL18	0.2466	0.044731	3.52801e-08	35376	3044_3	SomaScan v4
P55774	CCL18	10616	ENSG00000275385	6362	17_36673986_C_T	17	36673986	C	T								CCL18	0.8981	0.119976	7.11705e-14	35371	3044_3	SomaScan v4
P55774	CCL18	10616	ENSG00000275385	6362	17_36739920_G_T	17	36739920	G	T								CCL18	1.0966	0.122528	3.56205e-19	35380	3044_3	SomaScan v4
P55774	CCL18	10616	ENSG00000275385	6362	17_36828423_G_A	17	36828423	G	A								CCL18	0.5818	0.105401	3.39203e-08	35380	3044_3	SomaScan v4
P55774	CCL18	10616	ENSG00000275385	6362	17_36831418_T_A	17	36831418	T	A								CCL18	0.6093	0.055402	3.91742e-28	35380	3044_3	SomaScan v4
P55774	CCL18	10616	ENSG00000275385	6362	17_36868674_G_A	17	36868674	G	A								CCL18	0.5632	0.058226	3.94276e-22	35379	3044_3	SomaScan v4
P55774	CCL18	10616	ENSG00000275385	6362	17_36914661_T_A	17	36914661	T	A								CCL18	0.2675	0.031532	2.18424e-17	35375	3044_3	SomaScan v4
P55774	CCL18	10616	ENSG00000275385	6362	17_36947147_G_A	17	36947147	G	A								CCL18	0.4791	0.084071	1.20701e-08	35370	3044_3	SomaScan v4
O00585	CCL21	10620	ENSG00000137077	6366	9_33747306_A_T	9	33747306	A	T								CCL21	-0.0603	0.008422	8.07235e-13	35343	2516_57	SomaScan v4
O00585	CCL21	10620	ENSG00000137077	6366	9_34729993_G_A	9	34729993	G	A								CCL21	0.1461	0.011399	1.30888e-37	35349	2516_57	SomaScan v4
O00585	CCL21	10620	ENSG00000137077	6366	9_34787407_G_A	9	34787407	G	A								CCL21	0.4776	0.051024	7.95243e-21	35350	2516_57	SomaScan v4
O00626	CCL22	10621	ENSG00000102962	6367	16_56620153_C_T	16	56620153	C	T								CCL22	-0.1316	0.018304	6.48485e-13	35372	3508_78	SomaScan v4
O00626	CCL22	10621	ENSG00000102962	6367	16_56807134_C_A	16	56807134	C	A								CCL22	-0.4516	0.043824	6.70656e-25	35371	3508_78	SomaScan v4
O00626	CCL22	10621	ENSG00000102962	6367	16_56864135_C_T	16	56864135	C	T								CCL22	-0.2735	0.038765	1.72108e-12	35371	3508_78	SomaScan v4
O00626	CCL22	10621	ENSG00000102962	6367	16_57054625_C_T	16	57054625	C	T								CCL22	-0.4947	0.073972	2.26673e-11	35371	3508_78	SomaScan v4
O00626	CCL22	10621	ENSG00000102962	6367	16_57116108_C_T	16	57116108	C	T								CCL22	-0.4822	0.032416	4.76431e-50	35375	3508_78	SomaScan v4
O00626	CCL22	10621	ENSG00000102962	6367	16_57287450_G_A	16	57287450	G	A								CCL22	-0.1958	0.017329	1.32587e-29	35373	3508_78	SomaScan v4
O00626	CCL22	10621	ENSG00000102962	6367	16_57333396_T_A	16	57333396	T	A								CCL22	-1.1136	0.02245	1e-199	35373	3508_78	SomaScan v4
O00626	CCL22	10621	ENSG00000102962	6367	16_57340522_G_A	16	57340522	G	A								CCL22	0.266	0.017403	9.72299e-53	35373	3508_78	SomaScan v4
O00626	CCL22	10621	ENSG00000102962	6367	16_57371247_G_A	16	57371247	G	A								CCL22	-0.2351	0.031161	4.53419e-14	35354	3508_78	SomaScan v4
O00626	CCL22	10621	ENSG00000102962	6367	16_57476427_G_A	16	57476427	G	A								CCL22	0.1323	0.021947	1.65699e-09	35372	3508_78	SomaScan v4
O00626	CCL22	10621	ENSG00000102962	6367	16_57489171_C_A	16	57489171	C	A								CCL22	-0.3572	0.040724	1.76807e-18	35372	3508_78	SomaScan v4
O00626	CCL22	10621	ENSG00000102962	6367	16_57724485_G_T	16	57724485	G	T								CCL22	-0.5568	0.082858	1.81803e-11	35372	3508_78	SomaScan v4
O00626	CCL22	10621	ENSG00000102962	6367	16_57785845_C_A	16	57785845	C	A								CCL22	-0.2964	0.036566	5.23842e-16	35372	3508_78	SomaScan v4
O00626	CCL22	10621	ENSG00000102962	6367	16_57835236_C_T	16	57835236	C	T								CCL22	-0.2434	0.037935	1.39701e-10	35372	3508_78	SomaScan v4
O00626	CCL22	10621	ENSG00000102962	6367	16_57857314_C_A	16	57857314	C	A								CCL22	-0.4596	0.044944	1.51496e-24	35372	3508_78	SomaScan v4
O00626	CCL22	10621	ENSG00000102962	6367	16_57863924_G_A	16	57863924	G	A								CCL22	-0.6834	0.05989	3.69063e-30	35372	3508_78	SomaScan v4
O00626	CCL22	10621	ENSG00000102962	6367	16_58054779_G_A	16	58054779	G	A								CCL22	-0.8853	0.074831	2.70894e-32	35373	3508_78	SomaScan v4
O00626	CCL22	10621	ENSG00000102962	6367	16_58214688_C_T	16	58214688	C	T								CCL22	-0.404	0.064585	3.96598e-10	35371	3508_78	SomaScan v4
P55773	CCL23	10622	ENSG00000274736	6368	17_35079469_T_C	17	35079469	T	C								CCL23	-0.0773	0.013569	1.22e-08	35370	2913_1	SomaScan v4
P55773	CCL23	10622	ENSG00000274736	6368	17_35121046_G_A	17	35121046	G	A								CCL23	-0.3592	0.04984	5.71479e-13	35370	2913_1	SomaScan v4
P55773	CCL23	10622	ENSG00000274736	6368	17_35121046_G_A	17	35121046	G	A								CCL23	-0.5529	0.049761	1.10892e-28	35370	3028_36	SomaScan v4
P55773	CCL23	10622	ENSG00000274736	6368	17_35205273_G_T	17	35205273	G	T								CCL23	0.3199	0.049027	6.79829e-11	35369	2913_1	SomaScan v4
P55773	CCL23	10622	ENSG00000274736	6368	17_35277321_G_T	17	35277321	G	T								CCL23	0.2338	0.040945	1.12899e-08	35367	2913_1	SomaScan v4
P55773	CCL23	10622	ENSG00000274736	6368	17_35277321_G_T	17	35277321	G	T								CCL23	0.2507	0.040928	9.04191e-10	35367	3028_36	SomaScan v4
P55773	CCL23	10622	ENSG00000274736	6368	17_35318340_A_G	17	35318340	A	G								CCL23	-0.9643	0.08087	8.86135e-33	35367	2913_1	SomaScan v4
P55773	CCL23	10622	ENSG00000274736	6368	17_35318340_A_G	17	35318340	A	G								CCL23	-0.9037	0.080851	5.26138e-29	35367	3028_36	SomaScan v4
P55773	CCL23	10622	ENSG00000274736	6368	17_35504947_T_C	17	35504947	T	C								CCL23	-0.4528	0.068852	4.82059e-11	35368	2913_1	SomaScan v4
P55773	CCL23	10622	ENSG00000274736	6368	17_35542521_G_A	17	35542521	G	A								CCL23	-0.5675	0.058543	3.20627e-22	35369	2913_1	SomaScan v4
P55773	CCL23	10622	ENSG00000274736	6368	17_35542521_G_A	17	35542521	G	A								CCL23	-0.7993	0.058441	1.39187e-42	35369	3028_36	SomaScan v4
P55773	CCL23	10622	ENSG00000274736	6368	17_35577920_T_A	17	35577920	T	A								CCL23	0.3877	0.053732	5.3765e-13	35371	2913_1	SomaScan v4
P55773	CCL23	10622	ENSG00000274736	6368	17_35577920_T_A	17	35577920	T	A								CCL23	0.4673	0.053683	3.182e-18	35371	3028_36	SomaScan v4
P55773	CCL23	10622	ENSG00000274736	6368	17_35637771_T_A	17	35637771	T	A								CCL23	-0.8407	0.12504	1.77501e-11	35371	2913_1	SomaScan v4
P55773	CCL23	10622	ENSG00000274736	6368	17_35683769_G_A	17	35683769	G	A								CCL23	-1.1315	0.107474	6.40767e-26	35372	2913_1	SomaScan v4
P55773	CCL23	10622	ENSG00000274736	6368	17_35683769_G_A	17	35683769	G	A								CCL23	-1.0251	0.107451	1.42594e-21	35372	3028_36	SomaScan v4
P55773	CCL23	10622	ENSG00000274736	6368	17_35748844_G_A	17	35748844	G	A								CCL23	-0.6858	0.102064	1.826e-11	35368	2913_1	SomaScan v4
P55773	CCL23	10622	ENSG00000274736	6368	17_35748844_G_A	17	35748844	G	A								CCL23	-0.574	0.102019	1.84001e-08	35368	3028_36	SomaScan v4
P55773	CCL23	10622	ENSG00000274736	6368	17_35783952_A_G	17	35783952	A	G								CCL23	-0.3272	0.049135	2.75169e-11	35368	2913_1	SomaScan v4
P55773	CCL23	10622	ENSG00000274736	6368	17_35829587_G_A	17	35829587	G	A								CCL23	-0.2269	0.025769	1.30497e-18	35370	2913_1	SomaScan v4
P55773	CCL23	10622	ENSG00000274736	6368	17_35829587_G_A	17	35829587	G	A								CCL23	-0.1811	0.025761	2.06586e-12	35370	3028_36	SomaScan v4
P55773	CCL23	10622	ENSG00000274736	6368	17_35843116_A_G	17	35843116	A	G								CCL23	0.3098	0.049072	2.73401e-10	35370	2913_1	SomaScan v4
P55773	CCL23	10622	ENSG00000274736	6368	17_35843116_A_G	17	35843116	A	G								CCL23	0.3439	0.049027	2.30781e-12	35370	3028_36	SomaScan v4
P55773	CCL23	10622	ENSG00000274736	6368	17_35868176_A_C	17	35868176	A	C								CCL23	0.3387	0.035442	1.21703e-21	35370	2913_1	SomaScan v4
P55773	CCL23	10622	ENSG00000274736	6368	17_35959906_C_T	17	35959906	C	T								CCL23	0.2771	0.036592	3.65511e-14	35366	2913_1	SomaScan v4
P55773	CCL23	10622	ENSG00000274736	6368	17_35959906_C_T	17	35959906	C	T								CCL23	0.3375	0.036563	2.6903e-20	35366	3028_36	SomaScan v4
P55773	CCL23	10622	ENSG00000274736	6368	17_35983666_A_G	17	35983666	A	G								CCL23	0.6056	0.022038	3.03389e-166	35367	2913_1	SomaScan v4
P55773	CCL23	10622	ENSG00000274736	6368	17_35992714_A_G	17	35992714	A	G								CCL23	-0.7845	0.039148	2.50496e-89	35369	2913_1	SomaScan v4
P55773	CCL23	10622	ENSG00000274736	6368	17_35998290_G_T	17	35998290	G	T								CCL23	0.3773	0.054052	2.94374e-12	35369	2913_1	SomaScan v4
P55773	CCL23	10622	ENSG00000274736	6368	17_35998290_G_T	17	35998290	G	T								CCL23	0.4593	0.054002	1.81217e-17	35369	3028_36	SomaScan v4
P55773	CCL23	10622	ENSG00000274736	6368	17_36013285_C_T	17	36013285	C	T								CCL23	-1.1915	0.046486	6.83912e-145	35370	2913_1	SomaScan v4
P55773	CCL23	10622	ENSG00000274736	6368	17_36013285_C_T	17	36013285	C	T								CCL23	-1.0994	0.046524	1.8578e-123	35370	3028_36	SomaScan v4
P55773	CCL23	10622	ENSG00000274736	6368	17_36018263_C_T	17	36018263	C	T								CCL23	0.2674	0.045823	5.36402e-09	35370	2913_1	SomaScan v4
P55773	CCL23	10622	ENSG00000274736	6368	17_36018263_C_T	17	36018263	C	T								CCL23	0.3222	0.045801	1.99618e-12	35370	3028_36	SomaScan v4
P55773	CCL23	10622	ENSG00000274736	6368	17_36023228_C_T	17	36023228	C	T								CCL23	-0.3441	0.044242	7.38244e-15	35370	2913_1	SomaScan v4
P55773	CCL23	10622	ENSG00000274736	6368	17_36023228_C_T	17	36023228	C	T								CCL23	-0.7012	0.044102	6.37823e-57	35370	3028_36	SomaScan v4
P55773	CCL23	10622	ENSG00000274736	6368	17_36058203_G_A	17	36058203	G	A								CCL23	-0.1388	0.021483	1.041e-10	35370	2913_1	SomaScan v4
P55773	CCL23	10622	ENSG00000274736	6368	17_36118493_T_C	17	36118493	T	C								CCL23	-0.8098	0.086373	6.87543e-21	35368	2913_1	SomaScan v4
P55773	CCL23	10622	ENSG00000274736	6368	17_36118493_T_C	17	36118493	T	C								CCL23	-0.7278	0.086346	3.4906e-17	35368	3028_36	SomaScan v4
P55773	CCL23	10622	ENSG00000274736	6368	17_36509896_A_G	17	36509896	A	G								CCL23	-0.4919	0.062483	3.47456e-15	35379	2913_1	SomaScan v4
P55773	CCL23	10622	ENSG00000274736	6368	17_36509896_A_G	17	36509896	A	G								CCL23	-0.7938	0.062364	4.10771e-37	35379	3028_36	SomaScan v4
P55773	CCL23	10622	ENSG00000274736	6368	17_36585693_C_T	17	36585693	C	T								CCL23	0.5818	0.072261	8.1903e-16	35379	2913_1	SomaScan v4
P55773	CCL23	10622	ENSG00000274736	6368	17_36585693_C_T	17	36585693	C	T								CCL23	0.5601	0.072224	8.8308e-15	35379	3028_36	SomaScan v4
P55773	CCL23	10622	ENSG00000274736	6368	17_36827424_A_G	17	36827424	A	G								CCL23	-0.0656	0.009524	5.66761e-12	35380	2913_1	SomaScan v4
P55773	CCL23	10622	ENSG00000274736	6368	17_36827424_A_G	17	36827424	A	G								CCL23	-0.0798	0.009518	5.12743e-17	35380	3028_36	SomaScan v4
P55773	CCL23	10622	ENSG00000274736	6368	17_36870434_C_T	17	36870434	C	T								CCL23	-0.5522	0.096848	1.18599e-08	35379	2913_1	SomaScan v4
P55773	CCL23	10622	ENSG00000274736	6368	17_36984248_G_A	17	36984248	G	A								CCL23	-0.9194	0.099099	1.7338e-20	35376	2913_1	SomaScan v4
P55773	CCL23	10622	ENSG00000274736	6368	17_36984248_G_A	17	36984248	G	A								CCL23	-0.8683	0.099041	1.834e-18	35376	3028_36	SomaScan v4
P55773	CCL23	10622	ENSG00000274736	6368	17_35180926_G_A	17	35180926	G	A								CCL23	-0.5644	0.07962	1.35394e-12	35370	3028_36	SomaScan v4
P55773	CCL23	10622	ENSG00000274736	6368	17_35188649_T_A	17	35188649	T	A								CCL23	-0.2835	0.0399	1.20088e-12	35369	3028_36	SomaScan v4
P55773	CCL23	10622	ENSG00000274736	6368	17_35218610_T_C	17	35218610	T	C								CCL23	-0.2465	0.043622	1.59698e-08	35369	3028_36	SomaScan v4
P55773	CCL23	10622	ENSG00000274736	6368	17_35258297_C_T	17	35258297	C	T								CCL23	-0.5907	0.093217	2.34498e-10	35368	3028_36	SomaScan v4
P55773	CCL23	10622	ENSG00000274736	6368	17_35382020_C_T	17	35382020	C	T								CCL23	-0.1411	0.024042	4.385e-09	35366	3028_36	SomaScan v4
P55773	CCL23	10622	ENSG00000274736	6368	17_35388102_T_C	17	35388102	T	C								CCL23	-0.2651	0.046174	9.39702e-09	35366	3028_36	SomaScan v4
P55773	CCL23	10622	ENSG00000274736	6368	17_35405218_G_A	17	35405218	G	A								CCL23	-0.3859	0.062153	5.33802e-10	35366	3028_36	SomaScan v4
P55773	CCL23	10622	ENSG00000274736	6368	17_35419499_G_A	17	35419499	G	A								CCL23	-0.4955	0.085029	5.62898e-09	35367	3028_36	SomaScan v4
P55773	CCL23	10622	ENSG00000274736	6368	17_35535072_C_A	17	35535072	C	A								CCL23	-0.7235	0.095175	2.92079e-14	35369	3028_36	SomaScan v4
P55773	CCL23	10622	ENSG00000274736	6368	17_35737102_C_A	17	35737102	C	A								CCL23	0.275	0.049553	2.86299e-08	35371	3028_36	SomaScan v4
P55773	CCL23	10622	ENSG00000274736	6368	17_35980026_T_C	17	35980026	T	C								CCL23	-0.4863	0.034897	3.87079e-44	35366	3028_36	SomaScan v4
P55773	CCL23	10622	ENSG00000274736	6368	17_35984351_T_C	17	35984351	T	C								CCL23	-0.6633	0.019058	1e-199	35367	3028_36	SomaScan v4
P55773	CCL23	10622	ENSG00000274736	6368	17_36017925_G_A	17	36017925	G	A								CCL23	-1.1317	0.04053	1.41906e-171	35370	3028_36	SomaScan v4
P55773	CCL23	10622	ENSG00000274736	6368	17_36049409_C_T	17	36049409	C	T								CCL23	0.2358	0.043225	4.89396e-08	35370	3028_36	SomaScan v4
P55773	CCL23	10622	ENSG00000274736	6368	17_36074796_A_G	17	36074796	A	G								CCL23	0.1737	0.019789	1.67302e-18	35370	3028_36	SomaScan v4
P55773	CCL23	10622	ENSG00000274736	6368	17_36116256_A_C	17	36116256	A	C								CCL23	-0.6273	0.106058	3.32499e-09	35368	3028_36	SomaScan v4
P55773	CCL23	10622	ENSG00000274736	6368	17_36124776_C_T	17	36124776	C	T								CCL23	0.1215	0.021205	1.00501e-08	35368	3028_36	SomaScan v4
P55773	CCL23	10622	ENSG00000274736	6368	17_36150396_C_T	17	36150396	C	T								CCL23	-0.4169	0.075656	3.57899e-08	35367	3028_36	SomaScan v4
P55773	CCL23	10622	ENSG00000274736	6368	17_36620468_G_A	17	36620468	G	A								CCL23	0.3496	0.062619	2.36499e-08	35377	3028_36	SomaScan v4
P55773	CCL23	10622	ENSG00000274736	6368	17_36714849_G_A	17	36714849	G	A								CCL23	-0.7114	0.124476	1.096e-08	35380	3028_36	SomaScan v4
P55773	CCL23	10622	ENSG00000274736	6368	17_36790627_C_T	17	36790627	C	T								CCL23	0.0588	0.009356	3.28299e-10	35380	3028_36	SomaScan v4
P55773	CCL23	10622	ENSG00000274736	6368	17_36900445_T_C	17	36900445	T	C								CCL23	-1.2309	0.133417	2.81125e-20	35378	3028_36	SomaScan v4
P55773	CCL23	10622	ENSG00000274736	6368	17_36936025_C_T	17	36936025	C	T								CCL23	-0.5032	0.073067	5.70558e-12	35370	3028_36	SomaScan v4
P55773	CCL23	10622	ENSG00000274736	6368	17_36982238_T_G	17	36982238	T	G								CCL23	-0.2961	0.038208	9.20874e-15	35371	3028_36	SomaScan v4
O15444	CCL25	10624	ENSG00000131142	6370	19_7074802_G_A	19	7074802	G	A								CCL25	-0.2797	0.041785	2.1742e-11	35374	2705_5	SomaScan v4
O15444	CCL25	10624	ENSG00000131142	6370	19_7086059_G_A	19	7086059	G	A								CCL25	-0.9025	0.131747	7.37225e-12	35374	2705_5	SomaScan v4
O15444	CCL25	10624	ENSG00000131142	6370	19_7129815_G_A	19	7129815	G	A								CCL25	-0.6565	0.101621	1.04501e-10	35373	2705_5	SomaScan v4
O15444	CCL25	10624	ENSG00000131142	6370	19_7149097_C_T	19	7149097	C	T								CCL25	-0.7747	0.073184	3.47296e-26	35372	2705_5	SomaScan v4
O15444	CCL25	10624	ENSG00000131142	6370	19_7158495_C_T	19	7158495	C	T								CCL25	-0.6231	0.047789	7.37225e-39	35372	2705_5	SomaScan v4
O15444	CCL25	10624	ENSG00000131142	6370	19_7161906_G_T	19	7161906	G	T								CCL25	0.079	0.011847	2.58404e-11	35372	2705_5	SomaScan v4
O15444	CCL25	10624	ENSG00000131142	6370	19_7275735_C_T	19	7275735	C	T								CCL25	-0.3708	0.031536	6.418e-32	35367	2705_5	SomaScan v4
O15444	CCL25	10624	ENSG00000131142	6370	19_7287987_A_G	19	7287987	A	G								CCL25	-1.0375	0.097231	1.39894e-26	35366	2705_5	SomaScan v4
O15444	CCL25	10624	ENSG00000131142	6370	19_7423735_A_G	19	7423735	A	G								CCL25	-0.3478	0.029624	7.89769e-32	35371	2705_5	SomaScan v4
O15444	CCL25	10624	ENSG00000131142	6370	19_7532393_C_T	19	7532393	C	T								CCL25	-0.6257	0.089667	2.99364e-12	35371	2705_5	SomaScan v4
O15444	CCL25	10624	ENSG00000131142	6370	19_7542692_G_A	19	7542692	G	A								CCL25	0.138	0.024844	2.77997e-08	35372	2705_5	SomaScan v4
O15444	CCL25	10624	ENSG00000131142	6370	19_7574210_C_T	19	7574210	C	T								CCL25	-0.823	0.09399	2.01883e-18	35373	2705_5	SomaScan v4
O15444	CCL25	10624	ENSG00000131142	6370	19_7575016_C_T	19	7575016	C	T								CCL25	-0.5681	0.102946	3.42003e-08	35367	2705_5	SomaScan v4
O15444	CCL25	10624	ENSG00000131142	6370	19_7577165_C_T	19	7577165	C	T								CCL25	-0.2465	0.037045	2.85167e-11	35373	2705_5	SomaScan v4
O15444	CCL25	10624	ENSG00000131142	6370	19_7658140_T_C	19	7658140	T	C								CCL25	-0.8629	0.126899	1.04689e-11	35374	2705_5	SomaScan v4
O15444	CCL25	10624	ENSG00000131142	6370	19_7661999_C_T	19	7661999	C	T								CCL25	-0.6304	0.112069	1.854e-08	35374	2705_5	SomaScan v4
O15444	CCL25	10624	ENSG00000131142	6370	19_7672701_G_T	19	7672701	G	T								CCL25	-0.2751	0.027782	4.07286e-23	35368	2705_5	SomaScan v4
O15444	CCL25	10624	ENSG00000131142	6370	19_7696672_G_A	19	7696672	G	A								CCL25	-0.8031	0.115368	3.37365e-12	35372	2705_5	SomaScan v4
O15444	CCL25	10624	ENSG00000131142	6370	19_7711922_G_T	19	7711922	G	T								CCL25	-0.4323	0.046103	6.80456e-21	35368	2705_5	SomaScan v4
O15444	CCL25	10624	ENSG00000131142	6370	19_7747650_A_G	19	7747650	A	G								CCL25	-0.0781	0.009145	1.33506e-17	35371	2705_5	SomaScan v4
O15444	CCL25	10624	ENSG00000131142	6370	19_7761380_G_T	19	7761380	G	T								CCL25	0.3116	0.034631	2.30728e-19	35373	2705_5	SomaScan v4
O15444	CCL25	10624	ENSG00000131142	6370	19_7789767_T_C	19	7789767	T	C								CCL25	-1.0421	0.07969	4.46581e-39	35376	2705_5	SomaScan v4
O15444	CCL25	10624	ENSG00000131142	6370	19_7794024_G_A	19	7794024	G	A								CCL25	-1.0109	0.02966	1e-199	35375	2705_5	SomaScan v4
O15444	CCL25	10624	ENSG00000131142	6370	19_7865913_G_A	19	7865913	G	A								CCL25	-0.3116	0.055882	2.46003e-08	35376	2705_5	SomaScan v4
O15444	CCL25	10624	ENSG00000131142	6370	19_7905233_C_T	19	7905233	C	T								CCL25	-0.9118	0.083625	1.10994e-27	35377	2705_5	SomaScan v4
O15444	CCL25	10624	ENSG00000131142	6370	19_7925186_G_T	19	7925186	G	T								CCL25	0.1904	0.014773	5.24445e-38	35378	2705_5	SomaScan v4
O15444	CCL25	10624	ENSG00000131142	6370	19_7998018_G_A	19	7998018	G	A								CCL25	0.2995	0.051758	7.18505e-09	35378	2705_5	SomaScan v4
O15444	CCL25	10624	ENSG00000131142	6370	19_8000310_T_A	19	8000310	T	A								CCL25	-1.1083	0.070495	1.07399e-55	35378	2705_5	SomaScan v4
O15444	CCL25	10624	ENSG00000131142	6370	19_8052724_C_T	19	8052724	C	T								CCL25	0.2988	0.012396	2.22844e-128	35378	2705_5	SomaScan v4
O15444	CCL25	10624	ENSG00000131142	6370	19_8060672_C_T	19	8060672	C	T								CCL25	-1.0281	0.048107	2.48886e-101	35378	2705_5	SomaScan v4
O15444	CCL25	10624	ENSG00000131142	6370	19_8065216_C_T	19	8065216	C	T								CCL25	-0.4093	0.011035	1e-199	35378	2705_5	SomaScan v4
O15444	CCL25	10624	ENSG00000131142	6370	19_8065983_G_T	19	8065983	G	T								CCL25	-1.0953	0.129453	2.65216e-17	35378	2705_5	SomaScan v4
O15444	CCL25	10624	ENSG00000131142	6370	19_8099699_T_A	19	8099699	T	A								CCL25	-1.0173	0.068389	4.77639e-50	35377	2705_5	SomaScan v4
O15444	CCL25	10624	ENSG00000131142	6370	19_8117501_G_A	19	8117501	G	A								CCL25	0.2061	0.031406	5.29054e-11	35377	2705_5	SomaScan v4
O15444	CCL25	10624	ENSG00000131142	6370	19_8118322_T_C	19	8118322	T	C								CCL25	-1.0228	0.092519	2.07205e-28	35377	2705_5	SomaScan v4
O15444	CCL25	10624	ENSG00000131142	6370	19_8187931_G_A	19	8187931	G	A								CCL25	-0.5572	0.029551	2.64606e-79	35376	2705_5	SomaScan v4
O15444	CCL25	10624	ENSG00000131142	6370	19_8310804_G_A	19	8310804	G	A								CCL25	-0.9937	0.115596	8.23e-18	35374	2705_5	SomaScan v4
O15444	CCL25	10624	ENSG00000131142	6370	19_8389060_A_G	19	8389060	A	G								CCL25	-0.5239	0.096004	4.84105e-08	35376	2705_5	SomaScan v4
O15444	CCL25	10624	ENSG00000131142	6370	19_8415059_C_T	19	8415059	C	T								CCL25	-0.7707	0.10488	2.00586e-13	35375	2705_5	SomaScan v4
O15444	CCL25	10624	ENSG00000131142	6370	19_8549190_G_T	19	8549190	G	T								CCL25	-0.8335	0.106918	6.40472e-15	35375	2705_5	SomaScan v4
O15444	CCL25	10624	ENSG00000131142	6370	19_8549508_T_C	19	8549508	T	C								CCL25	-0.1965	0.03356	4.76398e-09	35375	2705_5	SomaScan v4
O15444	CCL25	10624	ENSG00000131142	6370	19_8572093_G_A	19	8572093	G	A								CCL25	-0.2603	0.044186	3.83698e-09	35375	2705_5	SomaScan v4
O15444	CCL25	10624	ENSG00000131142	6370	19_8588029_G_T	19	8588029	G	T								CCL25	0.3167	0.057114	2.93799e-08	35375	2705_5	SomaScan v4
O15444	CCL25	10624	ENSG00000131142	6370	19_8717753_G_A	19	8717753	G	A								CCL25	-1.0142	0.139496	3.58261e-13	35370	2705_5	SomaScan v4
O15444	CCL25	10624	ENSG00000131142	6370	19_8840199_A_C	19	8840199	A	C								CCL25	0.1313	0.02071	2.29901e-10	35375	2705_5	SomaScan v4
O15444	CCL25	10624	ENSG00000131142	6370	19_8868907_C_T	19	8868907	C	T								CCL25	-0.6062	0.085143	1.08094e-12	35375	2705_5	SomaScan v4
O15444	CCL25	10624	ENSG00000131142	6370	19_8882863_C_T	19	8882863	C	T								CCL25	-0.6043	0.100425	1.77198e-09	35375	2705_5	SomaScan v4
O15444	CCL25	10624	ENSG00000131142	6370	19_8924290_C_T	19	8924290	C	T								CCL25	-0.1793	0.025613	2.55094e-12	35381	2705_5	SomaScan v4
O15444	CCL25	10624	ENSG00000131142	6370	19_8931366_G_A	19	8931366	G	A								CCL25	0.1851	0.033776	4.24903e-08	35381	2705_5	SomaScan v4
O15444	CCL25	10624	ENSG00000131142	6370	19_8975605_A_T	19	8975605	A	T								CCL25	-0.5231	0.067821	1.22914e-14	35381	2705_5	SomaScan v4
O15444	CCL25	10624	ENSG00000131142	6370	19_8989133_C_T	19	8989133	C	T								CCL25	-0.6661	0.110601	1.717e-09	35381	2705_5	SomaScan v4
O15444	CCL25	10624	ENSG00000131142	6370	19_9045154_G_A	19	9045154	G	A								CCL25	-0.6003	0.074729	9.51262e-16	35379	2705_5	SomaScan v4
Q9NRJ3	CCL28	17700	ENSG00000151882	56477	5_43420061_T_G	5	43420061	T	G								CCL28	-0.0551	0.008212	1.95524e-11	35361	2890_59	SomaScan v4
Q9NRJ3	CCL28	17700	ENSG00000151882	56477	5_44254488_T_G	5	44254488	T	G								CCL28	0.0497	0.008939	2.69699e-08	35361	2890_59	SomaScan v4
P10147	CCL3	10627	ENSG00000277632	6348	17_35153541_G_A	17	35153541	G	A								CCL3	0.4263	0.065253	6.44318e-11	35370	3040_59	SomaScan v4
P10147	CCL3	10627	ENSG00000277632	6348	17_35227461_C_T	17	35227461	C	T								CCL3	0.4277	0.077591	3.54299e-08	35369	3040_59	SomaScan v4
P10147	CCL3	10627	ENSG00000277632	6348	17_35781208_C_A	17	35781208	C	A								CCL3	0.272	0.045541	2.334e-09	35368	3040_59	SomaScan v4
P10147	CCL3	10627	ENSG00000277632	6348	17_35996989_C_T	17	35996989	C	T								CCL3	0.2626	0.038576	9.9426e-12	35369	3040_59	SomaScan v4
P10147	CCL3	10627	ENSG00000277632	6348	17_36047663_T_C	17	36047663	T	C								CCL3	0.4414	0.014346	1e-199	35370	3040_59	SomaScan v4
P10147	CCL3	10627	ENSG00000277632	6348	17_36061591_T_C	17	36061591	T	C								CCL3	0.634	0.062399	2.97989e-24	35370	3040_59	SomaScan v4
P10147	CCL3	10627	ENSG00000277632	6348	17_36123619_T_C	17	36123619	T	C								CCL3	-0.0605	0.0103	4.255e-09	35365	3040_59	SomaScan v4
P10147	CCL3	10627	ENSG00000277632	6348	17_36831418_T_A	17	36831418	T	A								CCL3	0.2994	0.051937	8.18107e-09	35380	3040_59	SomaScan v4
P13501	CCL5	10632	ENSG00000271503	6352	17_35299317_C_T	17	35299317	C	T								CCL5	0.1612	0.02536	2.066e-10	35366	5480_49	SomaScan v4
P13501	CCL5	10632	ENSG00000271503	6352	17_35367737_A_G	17	35367737	A	G								CCL5	-0.2038	0.03554	9.78791e-09	35367	5480_49	SomaScan v4
P13501	CCL5	10632	ENSG00000271503	6352	17_35452945_T_G	17	35452945	T	G								CCL5	-0.1384	0.024591	1.82201e-08	35367	5480_49	SomaScan v4
P13501	CCL5	10632	ENSG00000271503	6352	17_35654944_T_C	17	35654944	T	C								CCL5	0.2533	0.045402	2.41802e-08	35372	5480_49	SomaScan v4
P13501	CCL5	10632	ENSG00000271503	6352	17_35836561_G_A	17	35836561	G	A								CCL5	-0.257	0.010484	1.07399e-132	35370	5480_49	SomaScan v4
P13501	CCL5	10632	ENSG00000271503	6352	17_35886231_A_C	17	35886231	A	C								CCL5	0.3842	0.060578	2.26501e-10	35370	5480_49	SomaScan v4
P13501	CCL5	10632	ENSG00000271503	6352	17_36072273_A_G	17	36072273	A	G								CCL5	0.3324	0.060545	4.01698e-08	35370	5480_49	SomaScan v4
P13501	CCL5	10632	ENSG00000271503	6352	17_36634959_C_T	17	36634959	C	T								CCL5	-0.1487	0.023251	1.6e-10	35376	5480_49	SomaScan v4
P80075	CCL8	10635	ENSG00000108700	6355	17_33320617_G_A	17	33320617	G	A								CCL8	-0.3974	0.039749	1.55919e-23	35375	13748_4	SomaScan v4
P80075	CCL8	10635	ENSG00000108700	6355	17_33323780_T_C	17	33323780	T	C								CCL8	-0.3003	0.054179	2.97701e-08	35375	13748_4	SomaScan v4
P80075	CCL8	10635	ENSG00000108700	6355	17_33342820_G_A	17	33342820	G	A								CCL8	-0.7709	0.089345	6.22157e-18	35375	13748_4	SomaScan v4
P80075	CCL8	10635	ENSG00000108700	6355	17_33353995_A_G	17	33353995	A	G								CCL8	0.1948	0.032812	2.90503e-09	35374	13748_4	SomaScan v4
P80075	CCL8	10635	ENSG00000108700	6355	17_33378196_G_T	17	33378196	G	T								CCL8	-0.3253	0.048276	1.60214e-11	35373	13748_4	SomaScan v4
P80075	CCL8	10635	ENSG00000108700	6355	17_33390683_T_C	17	33390683	T	C								CCL8	0.2166	0.037673	8.95303e-09	35375	13748_4	SomaScan v4
P80075	CCL8	10635	ENSG00000108700	6355	17_33407870_T_C	17	33407870	T	C								CCL8	0.1522	0.018741	4.62168e-16	35374	13748_4	SomaScan v4
P80075	CCL8	10635	ENSG00000108700	6355	17_33419479_C_T	17	33419479	C	T								CCL8	-0.4132	0.066303	4.60596e-10	35375	13748_4	SomaScan v4
P80075	CCL8	10635	ENSG00000108700	6355	17_33485734_A_G	17	33485734	A	G								CCL8	0.3854	0.053383	5.21555e-13	35373	13748_4	SomaScan v4
P80075	CCL8	10635	ENSG00000108700	6355	17_33502041_G_A	17	33502041	G	A								CCL8	-0.4604	0.060088	1.82894e-14	35374	13748_4	SomaScan v4
P80075	CCL8	10635	ENSG00000108700	6355	17_33506575_T_G	17	33506575	T	G								CCL8	-0.2834	0.035518	1.47401e-15	35375	13748_4	SomaScan v4
P80075	CCL8	10635	ENSG00000108700	6355	17_33506728_C_T	17	33506728	C	T								CCL8	0.153	0.019913	1.54703e-14	35375	13748_4	SomaScan v4
P80075	CCL8	10635	ENSG00000108700	6355	17_33563164_G_A	17	33563164	G	A								CCL8	-0.2942	0.048255	1.08201e-09	35375	13748_4	SomaScan v4
P80075	CCL8	10635	ENSG00000108700	6355	17_33593918_A_G	17	33593918	A	G								CCL8	0.3648	0.06025	1.40602e-09	35374	13748_4	SomaScan v4
P80075	CCL8	10635	ENSG00000108700	6355	17_33620258_A_C	17	33620258	A	C								CCL8	-0.4021	0.051119	3.66269e-15	35369	13748_4	SomaScan v4
P80075	CCL8	10635	ENSG00000108700	6355	17_33659445_A_G	17	33659445	A	G								CCL8	-0.4543	0.060856	8.32147e-14	35373	13748_4	SomaScan v4
P80075	CCL8	10635	ENSG00000108700	6355	17_33678693_G_A	17	33678693	G	A								CCL8	-0.4053	0.062341	7.95976e-11	35373	13748_4	SomaScan v4
P80075	CCL8	10635	ENSG00000108700	6355	17_33684384_A_G	17	33684384	A	G								CCL8	-0.4632	0.048682	1.81886e-21	35371	13748_4	SomaScan v4
P80075	CCL8	10635	ENSG00000108700	6355	17_33702021_C_T	17	33702021	C	T								CCL8	-0.4664	0.060536	1.31311e-14	35372	13748_4	SomaScan v4
P80075	CCL8	10635	ENSG00000108700	6355	17_33718176_T_C	17	33718176	T	C								CCL8	-0.6524	0.057935	2.04597e-29	35371	13748_4	SomaScan v4
P80075	CCL8	10635	ENSG00000108700	6355	17_33728655_T_C	17	33728655	T	C								CCL8	-0.7897	0.103293	2.08593e-14	35369	13748_4	SomaScan v4
P80075	CCL8	10635	ENSG00000108700	6355	17_33737287_A_G	17	33737287	A	G								CCL8	-0.3146	0.023633	1.97606e-40	35368	13748_4	SomaScan v4
P80075	CCL8	10635	ENSG00000108700	6355	17_33747146_T_C	17	33747146	T	C								CCL8	0.2176	0.024885	2.24802e-18	35374	13748_4	SomaScan v4
P80075	CCL8	10635	ENSG00000108700	6355	17_33773173_G_A	17	33773173	G	A								CCL8	-0.4656	0.059132	3.43795e-15	35374	13748_4	SomaScan v4
P80075	CCL8	10635	ENSG00000108700	6355	17_33784349_G_A	17	33784349	G	A								CCL8	-0.1916	0.025564	6.63132e-14	35374	13748_4	SomaScan v4
P80075	CCL8	10635	ENSG00000108700	6355	17_33796678_C_T	17	33796678	C	T								CCL8	-0.8067	0.058553	3.49382e-43	35374	13748_4	SomaScan v4
P80075	CCL8	10635	ENSG00000108700	6355	17_33816049_G_A	17	33816049	G	A								CCL8	0.3011	0.048874	7.24303e-10	35373	13748_4	SomaScan v4
P80075	CCL8	10635	ENSG00000108700	6355	17_33875265_G_A	17	33875265	G	A								CCL8	-0.4398	0.043601	6.31684e-24	35373	13748_4	SomaScan v4
P80075	CCL8	10635	ENSG00000108700	6355	17_33879264_C_A	17	33879264	C	A								CCL8	0.3017	0.050428	2.19402e-09	35373	13748_4	SomaScan v4
P80075	CCL8	10635	ENSG00000108700	6355	17_33896123_A_C	17	33896123	A	C								CCL8	0.245	0.044065	2.69898e-08	35373	13748_4	SomaScan v4
P80075	CCL8	10635	ENSG00000108700	6355	17_33901889_C_A	17	33901889	C	A								CCL8	-0.7651	0.083042	3.15791e-20	35373	13748_4	SomaScan v4
P80075	CCL8	10635	ENSG00000108700	6355	17_33910064_G_A	17	33910064	G	A								CCL8	-0.9156	0.142992	1.52198e-10	35373	13748_4	SomaScan v4
P80075	CCL8	10635	ENSG00000108700	6355	17_33913077_G_A	17	33913077	G	A								CCL8	-0.1975	0.015855	1.28588e-35	35373	13748_4	SomaScan v4
P80075	CCL8	10635	ENSG00000108700	6355	17_33938353_C_T	17	33938353	C	T								CCL8	0.2947	0.031099	2.63512e-21	35373	13748_4	SomaScan v4
P80075	CCL8	10635	ENSG00000108700	6355	17_33988114_C_T	17	33988114	C	T								CCL8	-0.476	0.046954	3.76184e-24	35370	13748_4	SomaScan v4
P80075	CCL8	10635	ENSG00000108700	6355	17_34018619_T_A	17	34018619	T	A								CCL8	-0.2376	0.028989	2.48028e-16	35368	13748_4	SomaScan v4
P80075	CCL8	10635	ENSG00000108700	6355	17_34023908_A_G	17	34023908	A	G								CCL8	-0.6366	0.052451	6.72977e-34	35366	13748_4	SomaScan v4
P80075	CCL8	10635	ENSG00000108700	6355	17_34026111_T_A	17	34026111	T	A								CCL8	0.1994	0.021237	6.03115e-21	35366	13748_4	SomaScan v4
P80075	CCL8	10635	ENSG00000108700	6355	17_34046781_T_C	17	34046781	T	C								CCL8	-0.1965	0.023029	1.42889e-17	35371	13748_4	SomaScan v4
P80075	CCL8	10635	ENSG00000108700	6355	17_34060911_C_T	17	34060911	C	T								CCL8	-0.6138	0.057037	5.23842e-27	35371	13748_4	SomaScan v4
P80075	CCL8	10635	ENSG00000108700	6355	17_34065610_G_A	17	34065610	G	A								CCL8	0.19	0.028329	1.98884e-11	35371	13748_4	SomaScan v4
P80075	CCL8	10635	ENSG00000108700	6355	17_34068312_G_A	17	34068312	G	A								CCL8	-0.6975	0.022924	1e-199	35371	13748_4	SomaScan v4
P80075	CCL8	10635	ENSG00000108700	6355	17_34070810_T_C	17	34070810	T	C								CCL8	0.2704	0.03517	1.49108e-14	35371	13748_4	SomaScan v4
P80075	CCL8	10635	ENSG00000108700	6355	17_34129513_T_C	17	34129513	T	C								CCL8	-0.2188	0.029436	1.06194e-13	35371	13748_4	SomaScan v4
P80075	CCL8	10635	ENSG00000108700	6355	17_34181986_A_T	17	34181986	A	T								CCL8	0.3113	0.029604	7.31813e-26	35374	13748_4	SomaScan v4
P80075	CCL8	10635	ENSG00000108700	6355	17_34185501_G_A	17	34185501	G	A								CCL8	-0.73	0.021242	1e-199	35374	13748_4	SomaScan v4
P80075	CCL8	10635	ENSG00000108700	6355	17_34203069_C_T	17	34203069	C	T								CCL8	-0.9267	0.052679	2.86814e-69	35374	13748_4	SomaScan v4
P80075	CCL8	10635	ENSG00000108700	6355	17_34226296_C_T	17	34226296	C	T								CCL8	0.1961	0.033005	2.82501e-09	35374	13748_4	SomaScan v4
P80075	CCL8	10635	ENSG00000108700	6355	17_34252304_G_T	17	34252304	G	T								CCL8	-0.7994	0.021348	1e-199	35373	13748_4	SomaScan v4
P80075	CCL8	10635	ENSG00000108700	6355	17_34263544_G_A	17	34263544	G	A								CCL8	0.1953	0.023893	2.98195e-16	35373	13748_4	SomaScan v4
P80075	CCL8	10635	ENSG00000108700	6355	17_34273909_C_T	17	34273909	C	T								CCL8	0.2417	0.031551	1.85183e-14	35373	13748_4	SomaScan v4
P80075	CCL8	10635	ENSG00000108700	6355	17_34292355_C_A	17	34292355	C	A								CCL8	0.3677	0.026107	4.73805e-45	35373	13748_4	SomaScan v4
P80075	CCL8	10635	ENSG00000108700	6355	17_34314328_G_A	17	34314328	G	A								CCL8	0.5936	0.087891	1.44012e-11	35373	13748_4	SomaScan v4
P80075	CCL8	10635	ENSG00000108700	6355	17_34327258_T_G	17	34327258	T	G								CCL8	0.2813	0.023975	8.63177e-32	35372	13748_4	SomaScan v4
P80075	CCL8	10635	ENSG00000108700	6355	17_34329913_C_T	17	34329913	C	T								CCL8	-0.9587	0.067934	3.19007e-45	35373	13748_4	SomaScan v4
P80075	CCL8	10635	ENSG00000108700	6355	17_34364249_C_A	17	34364249	C	A								CCL8	-0.6782	0.04453	2.231e-52	35372	13748_4	SomaScan v4
P80075	CCL8	10635	ENSG00000108700	6355	17_34371712_G_A	17	34371712	G	A								CCL8	0.3715	0.05824	1.78501e-10	35372	13748_4	SomaScan v4
P80075	CCL8	10635	ENSG00000108700	6355	17_34372782_T_C	17	34372782	T	C								CCL8	0.3299	0.024156	1.83189e-42	35372	13748_4	SomaScan v4
P80075	CCL8	10635	ENSG00000108700	6355	17_34386542_C_T	17	34386542	C	T								CCL8	-0.8637	0.044741	4.91247e-83	35372	13748_4	SomaScan v4
P80075	CCL8	10635	ENSG00000108700	6355	17_34403617_G_A	17	34403617	G	A								CCL8	0.2321	0.014824	2.9621e-55	35373	13748_4	SomaScan v4
P80075	CCL8	10635	ENSG00000108700	6355	17_34411989_T_C	17	34411989	T	C								CCL8	-0.9248	0.113002	2.74789e-16	35373	13748_4	SomaScan v4
P80075	CCL8	10635	ENSG00000108700	6355	17_34418146_G_T	17	34418146	G	T								CCL8	0.2187	0.034953	3.926e-10	35370	13748_4	SomaScan v4
P80075	CCL8	10635	ENSG00000108700	6355	17_34447366_C_T	17	34447366	C	T								CCL8	-0.7204	0.026985	5.21195e-157	35371	13748_4	SomaScan v4
P80075	CCL8	10635	ENSG00000108700	6355	17_34459266_G_A	17	34459266	G	A								CCL8	-0.9048	0.05176	2.0128e-68	35369	13748_4	SomaScan v4
P80075	CCL8	10635	ENSG00000108700	6355	17_34475786_C_T	17	34475786	C	T								CCL8	-0.4025	0.045102	4.48849e-19	35369	13748_4	SomaScan v4
P80075	CCL8	10635	ENSG00000108700	6355	17_34518300_T_C	17	34518300	T	C								CCL8	-0.6712	0.049787	2.00817e-41	35370	13748_4	SomaScan v4
P80075	CCL8	10635	ENSG00000108700	6355	17_34530994_G_T	17	34530994	G	T								CCL8	-0.5281	0.060265	1.90108e-18	35371	13748_4	SomaScan v4
P80075	CCL8	10635	ENSG00000108700	6355	17_34554879_G_T	17	34554879	G	T								CCL8	-0.9852	0.077041	1.91382e-37	35371	13748_4	SomaScan v4
P80075	CCL8	10635	ENSG00000108700	6355	17_34561644_A_G	17	34561644	A	G								CCL8	-0.3278	0.047823	7.15979e-12	35371	13748_4	SomaScan v4
P80075	CCL8	10635	ENSG00000108700	6355	17_34572257_C_T	17	34572257	C	T								CCL8	0.5105	0.056044	8.31764e-20	35371	13748_4	SomaScan v4
P80075	CCL8	10635	ENSG00000108700	6355	17_34576519_A_G	17	34576519	A	G								CCL8	0.1597	0.014701	1.7191e-27	35370	13748_4	SomaScan v4
P80075	CCL8	10635	ENSG00000108700	6355	17_34600817_G_A	17	34600817	G	A								CCL8	0.1818	0.032714	2.74101e-08	35367	13748_4	SomaScan v4
P80075	CCL8	10635	ENSG00000108700	6355	17_34610915_T_C	17	34610915	T	C								CCL8	-0.8234	0.067885	7.38754e-34	35366	13748_4	SomaScan v4
P80075	CCL8	10635	ENSG00000108700	6355	17_34653426_C_A	17	34653426	C	A								CCL8	0.0791	0.009482	7.27947e-17	35363	13748_4	SomaScan v4
P80075	CCL8	10635	ENSG00000108700	6355	17_34664001_C_T	17	34664001	C	T								CCL8	0.3445	0.061183	1.79498e-08	35370	13748_4	SomaScan v4
P80075	CCL8	10635	ENSG00000108700	6355	17_34736339_G_T	17	34736339	G	T								CCL8	0.3297	0.041818	3.16519e-15	35370	13748_4	SomaScan v4
P80075	CCL8	10635	ENSG00000108700	6355	17_34780823_A_G	17	34780823	A	G								CCL8	-0.4118	0.039811	4.45656e-25	35370	13748_4	SomaScan v4
P80075	CCL8	10635	ENSG00000108700	6355	17_34821895_T_A	17	34821895	T	A								CCL8	-0.3031	0.053354	1.33999e-08	35371	13748_4	SomaScan v4
P80075	CCL8	10635	ENSG00000108700	6355	17_34895041_T_C	17	34895041	T	C								CCL8	-1.0508	0.123828	2.13895e-17	35371	13748_4	SomaScan v4
P80075	CCL8	10635	ENSG00000108700	6355	17_34948436_C_T	17	34948436	C	T								CCL8	-0.5186	0.054103	9.20662e-22	35371	13748_4	SomaScan v4
P80075	CCL8	10635	ENSG00000108700	6355	17_35003475_C_T	17	35003475	C	T								CCL8	-0.5549	0.064864	1.18114e-17	35371	13748_4	SomaScan v4
P80075	CCL8	10635	ENSG00000108700	6355	17_35044509_C_T	17	35044509	C	T								CCL8	-0.7303	0.109134	2.20496e-11	35370	13748_4	SomaScan v4
P80075	CCL8	10635	ENSG00000108700	6355	17_35044749_G_A	17	35044749	G	A								CCL8	-0.4937	0.085036	6.40605e-09	35370	13748_4	SomaScan v4
P80075	CCL8	10635	ENSG00000108700	6355	17_35047940_C_T	17	35047940	C	T								CCL8	-0.7374	0.052557	1.01601e-44	35370	13748_4	SomaScan v4
P80075	CCL8	10635	ENSG00000108700	6355	17_35049744_A_G	17	35049744	A	G								CCL8	-0.9478	0.083378	6.06457e-30	35370	13748_4	SomaScan v4
P80075	CCL8	10635	ENSG00000108700	6355	17_35071088_C_T	17	35071088	C	T								CCL8	-0.5572	0.100266	2.74101e-08	35370	13748_4	SomaScan v4
P80075	CCL8	10635	ENSG00000108700	6355	17_35088375_T_A	17	35088375	T	A								CCL8	0.0953	0.013012	2.40824e-13	35370	13748_4	SomaScan v4
P80075	CCL8	10635	ENSG00000108700	6355	17_35156938_T_C	17	35156938	T	C								CCL8	-0.8165	0.062875	1.46791e-38	35370	13748_4	SomaScan v4
P80075	CCL8	10635	ENSG00000108700	6355	17_35163690_G_A	17	35163690	G	A								CCL8	0.235	0.035612	4.14e-11	35370	13748_4	SomaScan v4
P80075	CCL8	10635	ENSG00000108700	6355	17_35188135_T_C	17	35188135	T	C								CCL8	-0.3006	0.03893	1.15001e-14	35369	13748_4	SomaScan v4
P80075	CCL8	10635	ENSG00000108700	6355	17_35252394_G_A	17	35252394	G	A								CCL8	0.3963	0.04888	5.16179e-16	35368	13748_4	SomaScan v4
P80075	CCL8	10635	ENSG00000108700	6355	17_35277321_G_T	17	35277321	G	T								CCL8	-0.3281	0.040495	5.40008e-16	35367	13748_4	SomaScan v4
P80075	CCL8	10635	ENSG00000108700	6355	17_35294337_G_A	17	35294337	G	A								CCL8	-0.2855	0.025101	5.64287e-30	35366	13748_4	SomaScan v4
P80075	CCL8	10635	ENSG00000108700	6355	17_35308024_T_C	17	35308024	T	C								CCL8	-0.6129	0.098889	5.72295e-10	35366	13748_4	SomaScan v4
Q9BSQ5	CCM2	21708	ENSG00000136280	83605	7_44980215_T_G	7	44980215	T	G								CCM2	0.0729	0.01072	1.04496e-11	35343	12347_29	SomaScan v4
P51946	CCNH	1594	ENSG00000134480	902	5_87399457_A_G	5	87399457	A	G								CCNH	-0.0963	0.009848	1.38708e-22	35344	9848_22	SomaScan v4
Q12805	EFEMP1	3218	ENSG00000115380	2202	2_55675281_A_G	2	55675281	A	G								EFEMP1	-0.121	0.017996	1.77092e-11	35348	8480_29	SomaScan v4
Q12805	EFEMP1	3218	ENSG00000115380	2202	2_55868231_G_T	2	55868231	G	T								EFEMP1	-0.1741	0.010359	2.16721e-63	35349	8480_29	SomaScan v4
Q12805	EFEMP1	3218	ENSG00000115380	2202	2_56068333_A_G	2	56068333	A	G								EFEMP1	-0.7864	0.13208	2.61698e-09	35351	8480_29	SomaScan v4
P52797	EFNA3	3223	ENSG00000143590	1944	1_155085570_A_G	1	155085570	A	G								EFNA3	-0.0914	0.014312	1.69801e-10	35365	14153_8	SomaScan v4
P52803	EFNA5	3225	ENSG00000184349	1946	5_107115753_C_T	5	107115753	C	T								EFNA5	-0.0686	0.008146	3.7368e-17	35344	2615_60	SomaScan v4
P52803	EFNA5	3225	ENSG00000184349	1946	5_107371609_A_T	5	107371609	A	T								EFNA5	-0.0625	0.010279	1.199e-09	35348	2615_60	SomaScan v4
P52803	EFNA5	3225	ENSG00000184349	1946	5_107601776_C_A	5	107601776	C	A								EFNA5	-0.1253	0.008096	5.03269e-54	35357	2615_60	SomaScan v4
P52803	EFNA5	3225	ENSG00000184349	1946	5_107823268_A_T	5	107823268	A	T								EFNA5	0.0907	0.012726	1.02494e-12	35356	2615_60	SomaScan v4
P98172	EFNB1	3226	ENSG00000090776	1947	X_68907807_G_A	X	68907807	G	A								EFNB1	0.0412	0.007553	4.89801e-08	30386	13104_32	SomaScan v4
P52799	EFNB2	3227	ENSG00000125266	1948	13_106643719_T_G	13	106643719	T	G								EFNB2	0.0912	0.012174	6.80143e-14	35358	14131_37	SomaScan v4
P52799	EFNB2	3227	ENSG00000125266	1948	13_106938223_C_A	13	106938223	C	A								EFNB2	0.0576	0.008627	2.44118e-11	35366	14131_37	SomaScan v4
P01133	EGF	3229	ENSG00000138798	1950	4_109073679_T_G	4	109073679	T	G								EGF	-0.2266	0.027757	3.24713e-16	35357	5509_7	SomaScan v4
P01133	EGF	3229	ENSG00000138798	1950	4_109768979_G_A	4	109768979	G	A								EGF	0.0677	0.009539	1.27087e-12	35356	5509_7	SomaScan v4
P01133	EGF	3229	ENSG00000138798	1950	4_109871473_A_G	4	109871473	A	G								EGF	-0.0744	0.009605	9.50824e-15	35356	5509_7	SomaScan v4
P01133	EGF	3229	ENSG00000138798	1950	4_109969118_G_A	4	109969118	G	A								EGF	-0.5293	0.036755	5.11918e-47	35355	5509_7	SomaScan v4
P01133	EGF	3229	ENSG00000138798	1950	4_110166157_G_T	4	110166157	G	T								EGF	-0.4934	0.041968	6.53732e-32	35357	5509_7	SomaScan v4
P01133	EGF	3229	ENSG00000138798	1950	4_110630692_G_A	4	110630692	G	A								EGF	-0.3456	0.037544	3.40722e-20	35355	5509_7	SomaScan v4
Q8IUX8	EGFL6	3235	ENSG00000198759	25975	X_12628066_G_A	X	12628066	G	A								EGFL6	-0.2199	0.035435	5.44603e-10	30779	17454_15	SomaScan v4
Q8IUX8	EGFL6	3235	ENSG00000198759	25975	X_12773189_C_T	X	12773189	C	T								EGFL6	-0.2728	0.036278	5.48909e-14	30761	17454_15	SomaScan v4
Q8IUX8	EGFL6	3235	ENSG00000198759	25975	X_12785060_C_T	X	12785060	C	T								EGFL6	0.0593	0.009537	5.03605e-10	30753	17454_15	SomaScan v4
Q8IUX8	EGFL6	3235	ENSG00000198759	25975	X_12916519_G_A	X	12916519	G	A								EGFL6	0.1544	0.02318	2.72207e-11	30737	17454_15	SomaScan v4
Q8IUX8	EGFL6	3235	ENSG00000198759	25975	X_13013244_G_A	X	13013244	G	A								EGFL6	0.3786	0.050316	5.29663e-14	30726	17454_15	SomaScan v4
Q8IUX8	EGFL6	3235	ENSG00000198759	25975	X_13145382_A_G	X	13145382	A	G								EGFL6	-0.2362	0.041563	1.32401e-08	30736	17454_15	SomaScan v4
Q8IUX8	EGFL6	3235	ENSG00000198759	25975	X_13162034_G_A	X	13162034	G	A								EGFL6	-0.2619	0.03312	2.6218e-15	30738	17454_15	SomaScan v4
Q8IUX8	EGFL6	3235	ENSG00000198759	25975	X_13282730_C_T	X	13282730	C	T								EGFL6	-0.1952	0.031158	3.73396e-10	30732	17454_15	SomaScan v4
Q8IUX8	EGFL6	3235	ENSG00000198759	25975	X_13298910_T_A	X	13298910	T	A								EGFL6	-0.1176	0.018662	2.94897e-10	30732	17454_15	SomaScan v4
Q8IUX8	EGFL6	3235	ENSG00000198759	25975	X_13306505_C_T	X	13306505	C	T								EGFL6	0.1234	0.0214	8.09394e-09	30732	17454_15	SomaScan v4
Q8IUX8	EGFL6	3235	ENSG00000198759	25975	X_13383688_G_A	X	13383688	G	A								EGFL6	-0.1815	0.027218	2.58583e-11	30730	17454_15	SomaScan v4
Q8IUX8	EGFL6	3235	ENSG00000198759	25975	X_13402794_C_T	X	13402794	C	T								EGFL6	0.1812	0.024645	1.94715e-13	30727	17454_15	SomaScan v4
Q8IUX8	EGFL6	3235	ENSG00000198759	25975	X_13405626_A_G	X	13405626	A	G								EGFL6	0.3175	0.032177	5.77564e-23	30726	17454_15	SomaScan v4
Q8IUX8	EGFL6	3235	ENSG00000198759	25975	X_13412549_C_T	X	13412549	C	T								EGFL6	0.1786	0.017311	5.90745e-25	30727	17454_15	SomaScan v4
Q8IUX8	EGFL6	3235	ENSG00000198759	25975	X_13525401_C_T	X	13525401	C	T								EGFL6	-0.1576	0.00953	2.00124e-61	30713	17454_15	SomaScan v4
Q8IUX8	EGFL6	3235	ENSG00000198759	25975	X_13555537_A_G	X	13555537	A	G								EGFL6	-0.3152	0.036153	2.81773e-18	30702	17454_15	SomaScan v4
Q8IUX8	EGFL6	3235	ENSG00000198759	25975	X_13558474_T_G	X	13558474	T	G								EGFL6	0.2516	0.007564	1e-199	30698	17454_15	SomaScan v4
Q8IUX8	EGFL6	3235	ENSG00000198759	25975	X_13563312_T_C	X	13563312	T	C								EGFL6	-0.3954	0.058988	2.0408e-11	30701	17454_15	SomaScan v4
Q8IUX8	EGFL6	3235	ENSG00000198759	25975	X_13576159_G_A	X	13576159	G	A								EGFL6	0.8584	0.062318	3.62744e-43	30713	17454_15	SomaScan v4
Q8IUX8	EGFL6	3235	ENSG00000198759	25975	X_13587535_T_A	X	13587535	T	A								EGFL6	-0.3163	0.057104	3.04201e-08	30721	17454_15	SomaScan v4
Q8IUX8	EGFL6	3235	ENSG00000198759	25975	X_13598960_T_A	X	13598960	T	A								EGFL6	-0.2611	0.047043	2.85299e-08	30721	17454_15	SomaScan v4
Q8IUX8	EGFL6	3235	ENSG00000198759	25975	X_13720586_G_A	X	13720586	G	A								EGFL6	0.1909	0.033865	1.73002e-08	30747	17454_15	SomaScan v4
Q8IUX8	EGFL6	3235	ENSG00000198759	25975	X_13728601_C_A	X	13728601	C	A								EGFL6	-0.2778	0.045288	8.56801e-10	30747	17454_15	SomaScan v4
Q8IUX8	EGFL6	3235	ENSG00000198759	25975	X_13765756_T_C	X	13765756	T	C								EGFL6	0.3	0.033537	3.70681e-19	30748	17454_15	SomaScan v4
Q8IUX8	EGFL6	3235	ENSG00000198759	25975	X_13822940_C_T	X	13822940	C	T								EGFL6	-0.0905	0.007441	4.92606e-34	30744	17454_15	SomaScan v4
Q8IUX8	EGFL6	3235	ENSG00000198759	25975	X_13841470_A_G	X	13841470	A	G								EGFL6	0.1945	0.030733	2.47201e-10	30744	17454_15	SomaScan v4
Q8IUX8	EGFL6	3235	ENSG00000198759	25975	X_13847194_C_T	X	13847194	C	T								EGFL6	0.2175	0.029517	1.72306e-13	30751	17454_15	SomaScan v4
Q8IUX8	EGFL6	3235	ENSG00000198759	25975	X_13988267_C_T	X	13988267	C	T								EGFL6	0.3764	0.038669	2.16123e-22	30747	17454_15	SomaScan v4
Q8IUX8	EGFL6	3235	ENSG00000198759	25975	X_14008380_C_T	X	14008380	C	T								EGFL6	-0.1535	0.026884	1.13099e-08	30747	17454_15	SomaScan v4
Q8IUX8	EGFL6	3235	ENSG00000198759	25975	X_14092721_C_T	X	14092721	C	T								EGFL6	-0.2516	0.044577	1.66001e-08	30744	17454_15	SomaScan v4
Q8IUX8	EGFL6	3235	ENSG00000198759	25975	X_14103632_C_T	X	14103632	C	T								EGFL6	0.7191	0.120585	2.47002e-09	30750	17454_15	SomaScan v4
Q8IUX8	EGFL6	3235	ENSG00000198759	25975	X_14203130_A_G	X	14203130	A	G								EGFL6	0.3308	0.057655	9.60196e-09	30751	17454_15	SomaScan v4
Q8IUX8	EGFL6	3235	ENSG00000198759	25975	X_14267080_G_A	X	14267080	G	A								EGFL6	0.4429	0.068838	1.243e-10	30751	17454_15	SomaScan v4
Q8IUX8	EGFL6	3235	ENSG00000198759	25975	X_14362489_C_T	X	14362489	C	T								EGFL6	0.2222	0.038108	5.51696e-09	30752	17454_15	SomaScan v4
Q8IUX8	EGFL6	3235	ENSG00000198759	25975	X_14442416_T_A	X	14442416	T	A								EGFL6	0.3065	0.051061	1.94102e-09	30751	17454_15	SomaScan v4
Q8IUX8	EGFL6	3235	ENSG00000198759	25975	X_14498147_A_C	X	14498147	A	C								EGFL6	0.2518	0.041033	8.43704e-10	30752	17454_15	SomaScan v4
Q63HQ2	EGFLAM	26810	ENSG00000164318	133584	5_37560873_G_A	5	37560873	G	A								EGFLAM	0.2841	0.043164	4.64515e-11	35371	12338_27	SomaScan v4
Q63HQ2	EGFLAM	26810	ENSG00000164318	133584	5_37584664_A_G	5	37584664	A	G								EGFLAM	0.8495	0.112426	4.15528e-14	35371	12338_27	SomaScan v4
Q63HQ2	EGFLAM	26810	ENSG00000164318	133584	5_37826662_T_A	5	37826662	T	A								EGFLAM	0.5473	0.096606	1.46801e-08	35371	12338_27	SomaScan v4
Q63HQ2	EGFLAM	26810	ENSG00000164318	133584	5_38232365_G_A	5	38232365	G	A								EGFLAM	-0.255	0.03059	7.68599e-17	35371	12338_27	SomaScan v4
Q63HQ2	EGFLAM	26810	ENSG00000164318	133584	5_38249526_T_A	5	38249526	T	A								EGFLAM	0.1348	0.017412	9.78814e-15	35370	12338_27	SomaScan v4
Q63HQ2	EGFLAM	26810	ENSG00000164318	133584	5_38372435_A_G	5	38372435	A	G								EGFLAM	-0.1526	0.012995	7.63836e-32	35372	12338_27	SomaScan v4
Q63HQ2	EGFLAM	26810	ENSG00000164318	133584	5_38448352_C_A	5	38448352	C	A								EGFLAM	-0.6467	0.094586	8.07607e-12	35371	12338_27	SomaScan v4
Q63HQ2	EGFLAM	26810	ENSG00000164318	133584	5_38963628_A_C	5	38963628	A	C								EGFLAM	0.1983	0.030891	1.36899e-10	35360	12338_27	SomaScan v4
P00533	EGFR	3236	ENSG00000146648	1956	7_54863799_A_T	7	54863799	A	T								EGFR	-0.1022	0.011801	4.71737e-18	35338	2677_1	SomaScan v4
P00533	EGFR	3236	ENSG00000146648	1956	7_55124563_A_C	7	55124563	A	C								EGFR	-0.102	0.008323	1.57398e-34	35339	2677_1	SomaScan v4
P00533	EGFR	3236	ENSG00000146648	1956	7_55170454_G_A	7	55170454	G	A								EGFR	0.2488	0.03504	1.24308e-12	35339	2677_1	SomaScan v4
P00533	EGFR	3236	ENSG00000146648	1956	7_55226825_T_C	7	55226825	T	C								EGFR	-0.406	0.067485	1.78599e-09	35340	2677_1	SomaScan v4
P00533	EGFR	3236	ENSG00000146648	1956	7_55766383_G_T	7	55766383	G	T								EGFR	0.346	0.062728	3.47e-08	35339	2677_1	SomaScan v4
Q9GZT9	EGLN1	1232	ENSG00000135766	54583	1_230398492_A_G	1	230398492	A	G								EGLN1	0.147	0.016792	2.05494e-18	35359	9901_28	SomaScan v4
Q9GZT9	EGLN1	1232	ENSG00000135766	54583	1_230534821_C_T	1	230534821	C	T								EGLN1	0.1429	0.01452	7.4559e-23	35362	9901_28	SomaScan v4
Q9GZT9	EGLN1	1232	ENSG00000135766	54583	1_230883195_A_C	1	230883195	A	C								EGLN1	0.0734	0.010745	8.4217e-12	35365	9901_28	SomaScan v4
Q9GZT9	EGLN1	1232	ENSG00000135766	54583	1_231041947_A_C	1	231041947	A	C								EGLN1	-0.0458	0.008118	1.68e-08	35362	9901_28	SomaScan v4
Q9GZT9	EGLN1	1232	ENSG00000135766	54583	1_231390492_G_A	1	231390492	G	A								EGLN1	-0.0858	0.008321	6.30376e-25	35364	9901_28	SomaScan v4
Q9GZT9	EGLN1	1232	ENSG00000135766	54583	1_231605333_T_C	1	231605333	T	C								EGLN1	0.5548	0.023687	2.53513e-121	35364	9901_28	SomaScan v4
Q9GZT9	EGLN1	1232	ENSG00000135766	54583	1_232282519_A_T	1	232282519	A	T								EGLN1	0.1014	0.013372	3.37598e-14	35357	9901_28	SomaScan v4
Q8NDI1	EHBP1	29144	ENSG00000115504	23301	2_62499374_A_G	2	62499374	A	G								EHBP1	0.0718	0.01258	1.14699e-08	35341	12813_18	SomaScan v4
Q8N9N8	EIF1AD	28147	ENSG00000175376	84285	11_65209374_T_C	11	65209374	T	C								EIF1AD	0.4747	0.05439	2.59777e-18	35358	13545_97	SomaScan v4
Q8N9N8	EIF1AD	28147	ENSG00000175376	84285	11_66011451_C_T	11	66011451	C	T								EIF1AD	0.6297	0.027239	3.0903e-118	35360	13545_97	SomaScan v4
Q8N9N8	EIF1AD	28147	ENSG00000175376	84285	11_66178532_A_G	11	66178532	A	G								EIF1AD	0.5353	0.084034	1.88999e-10	35360	13545_97	SomaScan v4
Q8N9N8	EIF1AD	28147	ENSG00000175376	84285	11_66322399_G_A	11	66322399	G	A								EIF1AD	0.4478	0.081772	4.345e-08	35357	13545_97	SomaScan v4
Q8N9N8	EIF1AD	28147	ENSG00000175376	84285	11_66860549_G_A	11	66860549	G	A								EIF1AD	0.2869	0.042103	9.47982e-12	35357	13545_97	SomaScan v4
Q14232	EIF2B1	3257	ENSG00000111361	1967	12_123660246_T_C	12	123660246	T	C								EIF2B1	-0.1926	0.027254	1.58489e-12	35357	10080_9	SomaScan v4
Q92556	ELMO1	16286	ENSG00000155849	9844	7_37407090_A_T	7	37407090	A	T								ELMO1	-0.1054	0.010171	3.67621e-25	35349	12764_3	SomaScan v4
Q9NT22	EMILIN3	16123	ENSG00000183798	90187	20_40626881_G_A	20	40626881	G	A								EMILIN3	0.3512	0.061834	1.34899e-08	35373	8773_172	SomaScan v4
Q9NT22	EMILIN3	16123	ENSG00000183798	90187	20_40634637_G_A	20	40634637	G	A								EMILIN3	0.2197	0.040298	4.98299e-08	35373	8773_172	SomaScan v4
Q9NT22	EMILIN3	16123	ENSG00000183798	90187	20_40760000_C_T	20	40760000	C	T								EMILIN3	-0.154	0.02675	8.55894e-09	35372	8773_172	SomaScan v4
Q9NT22	EMILIN3	16123	ENSG00000183798	90187	20_40879409_C_T	20	40879409	C	T								EMILIN3	-0.155	0.018599	7.82168e-17	35371	8773_172	SomaScan v4
Q9NT22	EMILIN3	16123	ENSG00000183798	90187	20_40994643_G_A	20	40994643	G	A								EMILIN3	-0.2078	0.011257	4.36014e-76	35371	8773_172	SomaScan v4
Q9NT22	EMILIN3	16123	ENSG00000183798	90187	20_41017821_G_A	20	41017821	G	A								EMILIN3	-0.3162	0.057742	4.348e-08	35371	8773_172	SomaScan v4
Q9NT22	EMILIN3	16123	ENSG00000183798	90187	20_41039434_G_A	20	41039434	G	A								EMILIN3	-0.6305	0.063737	4.50298e-23	35372	8773_172	SomaScan v4
Q9NT22	EMILIN3	16123	ENSG00000183798	90187	20_41393111_C_A	20	41393111	C	A								EMILIN3	0.2401	0.008642	6.99842e-170	35371	8773_172	SomaScan v4
Q9NT22	EMILIN3	16123	ENSG00000183798	90187	20_41486653_T_A	20	41486653	T	A								EMILIN3	-0.2943	0.044609	4.18697e-11	35371	8773_172	SomaScan v4
Q9NT22	EMILIN3	16123	ENSG00000183798	90187	20_41747268_G_A	20	41747268	G	A								EMILIN3	0.2065	0.037133	2.68102e-08	35372	8773_172	SomaScan v4
Q9NT22	EMILIN3	16123	ENSG00000183798	90187	20_41885879_G_A	20	41885879	G	A								EMILIN3	-0.0505	0.008548	3.47296e-09	35370	8773_172	SomaScan v4
Q9NT22	EMILIN3	16123	ENSG00000183798	90187	20_42038245_G_T	20	42038245	G	T								EMILIN3	-0.3041	0.04334	2.27196e-12	35376	8773_172	SomaScan v4
Q9NT22	EMILIN3	16123	ENSG00000183798	90187	20_42106171_C_T	20	42106171	C	T								EMILIN3	-0.4288	0.06219	5.38642e-12	35376	8773_172	SomaScan v4
Q9NT22	EMILIN3	16123	ENSG00000183798	90187	20_42116090_C_T	20	42116090	C	T								EMILIN3	-0.3137	0.055558	1.639e-08	35375	8773_172	SomaScan v4
Q9NT22	EMILIN3	16123	ENSG00000183798	90187	20_42311699_T_C	20	42311699	T	C								EMILIN3	0.0687	0.008188	4.84507e-17	35377	8773_172	SomaScan v4
Q9NT22	EMILIN3	16123	ENSG00000183798	90187	20_42327776_A_T	20	42327776	A	T								EMILIN3	0.1054	0.018486	1.18599e-08	35377	8773_172	SomaScan v4
P21128	ENDOU	14369	ENSG00000111405	8909	12_47656122_C_T	12	47656122	C	T								ENDOU	0.4576	0.067268	1.02707e-11	35366	5656_53	SomaScan v4
P21128	ENDOU	14369	ENSG00000111405	8909	12_47735995_A_C	12	47735995	A	C								ENDOU	0.0665	0.008672	1.7382e-14	35365	5656_53	SomaScan v4
Q8NFI3	ENGASE	24622	ENSG00000167280	64772	17_78138634_C_T	17	78138634	C	T								ENGASE	-0.6381	0.101642	3.43099e-10	35384	16781_2	SomaScan v4
Q8NFI3	ENGASE	24622	ENSG00000167280	64772	17_78152227_G_A	17	78152227	G	A								ENGASE	0.2434	0.043961	3.08198e-08	35384	16781_2	SomaScan v4
Q8NFI3	ENGASE	24622	ENSG00000167280	64772	17_78209898_C_T	17	78209898	C	T								ENGASE	-0.7175	0.064491	9.4189e-29	35383	16781_2	SomaScan v4
Q8NFI3	ENGASE	24622	ENSG00000167280	64772	17_78231019_G_A	17	78231019	G	A								ENGASE	-0.7165	0.094403	3.20406e-14	35382	16781_2	SomaScan v4
Q8NFI3	ENGASE	24622	ENSG00000167280	64772	17_78234601_C_T	17	78234601	C	T								ENGASE	-0.7103	0.114332	5.21195e-10	35382	16781_2	SomaScan v4
Q8NFI3	ENGASE	24622	ENSG00000167280	64772	17_78237166_T_C	17	78237166	T	C								ENGASE	-0.3208	0.050156	1.59401e-10	35382	16781_2	SomaScan v4
Q8NFI3	ENGASE	24622	ENSG00000167280	64772	17_78346801_A_C	17	78346801	A	C								ENGASE	-0.0524	0.008721	1.86999e-09	35376	16781_2	SomaScan v4
Q8NFI3	ENGASE	24622	ENSG00000167280	64772	17_78365085_C_T	17	78365085	C	T								ENGASE	0.3473	0.054505	1.86698e-10	35378	16781_2	SomaScan v4
Q8NFI3	ENGASE	24622	ENSG00000167280	64772	17_78403835_A_G	17	78403835	A	G								ENGASE	-0.7676	0.095884	1.19015e-15	35381	16781_2	SomaScan v4
Q8NFI3	ENGASE	24622	ENSG00000167280	64772	17_78407085_G_A	17	78407085	G	A								ENGASE	-0.5826	0.08134	7.91954e-13	35380	16781_2	SomaScan v4
Q8NFI3	ENGASE	24622	ENSG00000167280	64772	17_78425740_G_A	17	78425740	G	A								ENGASE	-0.1895	0.028518	3.03389e-11	35381	16781_2	SomaScan v4
Q8NFI3	ENGASE	24622	ENSG00000167280	64772	17_78455935_C_T	17	78455935	C	T								ENGASE	-0.5363	0.06488	1.38484e-16	35380	16781_2	SomaScan v4
Q8NFI3	ENGASE	24622	ENSG00000167280	64772	17_78457511_G_A	17	78457511	G	A								ENGASE	-0.2865	0.045046	2.01502e-10	35380	16781_2	SomaScan v4
Q8NFI3	ENGASE	24622	ENSG00000167280	64772	17_78461477_T_G	17	78461477	T	G								ENGASE	-0.1205	0.015343	4.03831e-15	35380	16781_2	SomaScan v4
Q8NFI3	ENGASE	24622	ENSG00000167280	64772	17_78481787_G_A	17	78481787	G	A								ENGASE	0.3742	0.061766	1.37499e-09	35381	16781_2	SomaScan v4
Q8NFI3	ENGASE	24622	ENSG00000167280	64772	17_78483485_G_A	17	78483485	G	A								ENGASE	-0.3869	0.052184	1.22405e-13	35380	16781_2	SomaScan v4
Q8NFI3	ENGASE	24622	ENSG00000167280	64772	17_78531487_T_C	17	78531487	T	C								ENGASE	-0.2441	0.040965	2.54203e-09	35383	16781_2	SomaScan v4
Q8NFI3	ENGASE	24622	ENSG00000167280	64772	17_78543645_G_A	17	78543645	G	A								ENGASE	0.34	0.044594	2.45188e-14	35383	16781_2	SomaScan v4
Q8NFI3	ENGASE	24622	ENSG00000167280	64772	17_78548225_G_A	17	78548225	G	A								ENGASE	0.272	0.043831	5.44603e-10	35383	16781_2	SomaScan v4
Q8NFI3	ENGASE	24622	ENSG00000167280	64772	17_78552108_T_C	17	78552108	T	C								ENGASE	0.2721	0.043707	4.79899e-10	35383	16781_2	SomaScan v4
Q8NFI3	ENGASE	24622	ENSG00000167280	64772	17_78561267_C_T	17	78561267	C	T								ENGASE	-0.4039	0.045253	4.44324e-19	35382	16781_2	SomaScan v4
Q8NFI3	ENGASE	24622	ENSG00000167280	64772	17_78591863_C_T	17	78591863	C	T								ENGASE	-0.2626	0.040498	8.91456e-11	35381	16781_2	SomaScan v4
Q8NFI3	ENGASE	24622	ENSG00000167280	64772	17_78602634_C_A	17	78602634	C	A								ENGASE	0.1531	0.018967	6.91672e-16	35381	16781_2	SomaScan v4
Q8NFI3	ENGASE	24622	ENSG00000167280	64772	17_78712384_G_A	17	78712384	G	A								ENGASE	-0.251	0.038031	4.11434e-11	35387	16781_2	SomaScan v4
Q8NFI3	ENGASE	24622	ENSG00000167280	64772	17_78757542_T_C	17	78757542	T	C								ENGASE	-0.8788	0.094506	1.41906e-20	35387	16781_2	SomaScan v4
Q8NFI3	ENGASE	24622	ENSG00000167280	64772	17_78830334_C_T	17	78830334	C	T								ENGASE	-0.4916	0.034054	3.06832e-47	35387	16781_2	SomaScan v4
Q8NFI3	ENGASE	24622	ENSG00000167280	64772	17_78895010_G_A	17	78895010	G	A								ENGASE	0.6498	0.070005	1.65997e-20	35388	16781_2	SomaScan v4
Q8NFI3	ENGASE	24622	ENSG00000167280	64772	17_78948754_T_A	17	78948754	T	A								ENGASE	-0.3557	0.04184	1.87284e-17	35385	16781_2	SomaScan v4
Q8NFI3	ENGASE	24622	ENSG00000167280	64772	17_78965156_G_A	17	78965156	G	A								ENGASE	0.5669	0.059522	1.66303e-21	35382	16781_2	SomaScan v4
Q8NFI3	ENGASE	24622	ENSG00000167280	64772	17_78967954_C_T	17	78967954	C	T								ENGASE	0.5903	0.071066	9.86734e-17	35382	16781_2	SomaScan v4
Q8NFI3	ENGASE	24622	ENSG00000167280	64772	17_79022628_A_C	17	79022628	A	C								ENGASE	-0.6552	0.05009	4.25696e-39	35385	16781_2	SomaScan v4
Q8NFI3	ENGASE	24622	ENSG00000167280	64772	17_79024726_A_G	17	79024726	A	G								ENGASE	0.466	0.008905	1e-199	35385	16781_2	SomaScan v4
Q8NFI3	ENGASE	24622	ENSG00000167280	64772	17_79032779_C_A	17	79032779	C	A								ENGASE	-0.6955	0.106271	5.96623e-11	35385	16781_2	SomaScan v4
Q8NFI3	ENGASE	24622	ENSG00000167280	64772	17_79050224_G_T	17	79050224	G	T								ENGASE	-0.6723	0.039167	4.84842e-66	35385	16781_2	SomaScan v4
Q8NFI3	ENGASE	24622	ENSG00000167280	64772	17_79057344_G_T	17	79057344	G	T								ENGASE	-0.5221	0.044539	9.80844e-32	35385	16781_2	SomaScan v4
Q8NFI3	ENGASE	24622	ENSG00000167280	64772	17_79077819_G_A	17	79077819	G	A								ENGASE	-0.9831	0.017534	1e-199	35384	16781_2	SomaScan v4
Q8NFI3	ENGASE	24622	ENSG00000167280	64772	17_79083502_G_A	17	79083502	G	A								ENGASE	-0.5458	0.076745	1.14499e-12	35384	16781_2	SomaScan v4
Q8NFI3	ENGASE	24622	ENSG00000167280	64772	17_79083704_G_A	17	79083704	G	A								ENGASE	-0.354	0.053746	4.50298e-11	35383	16781_2	SomaScan v4
Q8NFI3	ENGASE	24622	ENSG00000167280	64772	17_79091030_T_G	17	79091030	T	G								ENGASE	-0.6855	0.068897	2.53105e-23	35384	16781_2	SomaScan v4
Q8NFI3	ENGASE	24622	ENSG00000167280	64772	17_79102749_A_T	17	79102749	A	T								ENGASE	0.2244	0.022454	1.61994e-23	35382	16781_2	SomaScan v4
Q8NFI3	ENGASE	24622	ENSG00000167280	64772	17_79146529_C_A	17	79146529	C	A								ENGASE	0.8519	0.075348	1.22208e-29	35382	16781_2	SomaScan v4
Q8NFI3	ENGASE	24622	ENSG00000167280	64772	17_79158029_A_G	17	79158029	A	G								ENGASE	0.2399	0.035698	1.8151e-11	35382	16781_2	SomaScan v4
Q8NFI3	ENGASE	24622	ENSG00000167280	64772	17_79177981_G_A	17	79177981	G	A								ENGASE	-0.4989	0.043478	1.76604e-30	35384	16781_2	SomaScan v4
Q8NFI3	ENGASE	24622	ENSG00000167280	64772	17_79199215_G_A	17	79199215	G	A								ENGASE	-0.1669	0.016633	1.07597e-23	35374	16781_2	SomaScan v4
Q8NFI3	ENGASE	24622	ENSG00000167280	64772	17_79209954_G_A	17	79209954	G	A								ENGASE	0.496	0.071274	3.4261e-12	35375	16781_2	SomaScan v4
Q8NFI3	ENGASE	24622	ENSG00000167280	64772	17_79212577_A_C	17	79212577	A	C								ENGASE	0.5397	0.080647	2.19989e-11	35376	16781_2	SomaScan v4
Q8NFI3	ENGASE	24622	ENSG00000167280	64772	17_79243532_G_A	17	79243532	G	A								ENGASE	-0.4456	0.053889	1.35207e-16	35377	16781_2	SomaScan v4
Q8NFI3	ENGASE	24622	ENSG00000167280	64772	17_79252554_C_T	17	79252554	C	T								ENGASE	-0.4008	0.048551	1.516e-16	35379	16781_2	SomaScan v4
Q8NFI3	ENGASE	24622	ENSG00000167280	64772	17_79274819_C_T	17	79274819	C	T								ENGASE	0.1293	0.018686	4.52376e-12	35383	16781_2	SomaScan v4
Q8NFI3	ENGASE	24622	ENSG00000167280	64772	17_79291475_T_A	17	79291475	T	A								ENGASE	-0.2446	0.024753	5.00265e-23	35385	16781_2	SomaScan v4
Q8NFI3	ENGASE	24622	ENSG00000167280	64772	17_79300030_G_A	17	79300030	G	A								ENGASE	0.1508	0.023882	2.713e-10	35383	16781_2	SomaScan v4
Q8NFI3	ENGASE	24622	ENSG00000167280	64772	17_79307312_G_A	17	79307312	G	A								ENGASE	0.4231	0.049671	1.62293e-17	35385	16781_2	SomaScan v4
Q8NFI3	ENGASE	24622	ENSG00000167280	64772	17_79311682_G_T	17	79311682	G	T								ENGASE	-0.3633	0.063556	1.08901e-08	35385	16781_2	SomaScan v4
Q8NFI3	ENGASE	24622	ENSG00000167280	64772	17_79343882_C_T	17	79343882	C	T								ENGASE	-0.2831	0.048171	4.17898e-09	35385	16781_2	SomaScan v4
Q8NFI3	ENGASE	24622	ENSG00000167280	64772	17_79387950_A_G	17	79387950	A	G								ENGASE	-0.4277	0.052594	4.21988e-16	35383	16781_2	SomaScan v4
Q8NFI3	ENGASE	24622	ENSG00000167280	64772	17_79396551_T_C	17	79396551	T	C								ENGASE	-0.9071	0.079871	6.83754e-30	35380	16781_2	SomaScan v4
Q8NFI3	ENGASE	24622	ENSG00000167280	64772	17_79397406_T_A	17	79397406	T	A								ENGASE	-0.1418	0.021645	5.7069e-11	35379	16781_2	SomaScan v4
Q8NFI3	ENGASE	24622	ENSG00000167280	64772	17_79887061_G_A	17	79887061	G	A								ENGASE	-0.2743	0.04862	1.68399e-08	35378	16781_2	SomaScan v4
Q8NFI3	ENGASE	24622	ENSG00000167280	64772	17_79964971_G_A	17	79964971	G	A								ENGASE	-0.7146	0.083392	1.04208e-17	35377	16781_2	SomaScan v4
Q8NFI3	ENGASE	24622	ENSG00000167280	64772	17_79980251_G_T	17	79980251	G	T								ENGASE	-0.4578	0.075072	1.073e-09	35377	16781_2	SomaScan v4
P09104	ENO2	3353	ENSG00000111674	2026	12_5974723_G_A	12	5974723	G	A								ENO2	0.4045	0.056765	1.03395e-12	35370	10339_48	SomaScan v4
P09104	ENO2	3353	ENSG00000111674	2026	12_6288726_T_C	12	6288726	T	C								ENO2	0.2889	0.040542	1.03395e-12	35368	10339_48	SomaScan v4
P09104	ENO2	3353	ENSG00000111674	2026	12_6652151_C_T	12	6652151	C	T								ENO2	0.4155	0.070353	3.50703e-09	35376	10339_48	SomaScan v4
P09104	ENO2	3353	ENSG00000111674	2026	12_6658159_C_T	12	6658159	C	T								ENO2	0.4463	0.043523	1.13214e-24	35376	10339_48	SomaScan v4
P09104	ENO2	3353	ENSG00000111674	2026	12_6914702_T_C	12	6914702	T	C								ENO2	0.1562	0.009027	4.46786e-67	35378	10339_48	SomaScan v4
P09104	ENO2	3353	ENSG00000111674	2026	12_6947222_C_A	12	6947222	C	A								ENO2	0.4031	0.039554	2.1722e-24	35379	10339_48	SomaScan v4
P09104	ENO2	3353	ENSG00000111674	2026	12_7212112_T_C	12	7212112	T	C								ENO2	0.6525	0.051129	2.67979e-37	35378	10339_48	SomaScan v4
P09104	ENO2	3353	ENSG00000111674	2026	12_7414266_T_C	12	7414266	T	C								ENO2	0.1977	0.027955	1.52686e-12	35377	10339_48	SomaScan v4
P09104	ENO2	3353	ENSG00000111674	2026	12_7788287_C_A	12	7788287	C	A								ENO2	0.5972	0.05671	6.23017e-26	35364	10339_48	SomaScan v4
P13929	ENO3	3354	ENSG00000108515	2027	17_4621717_G_A	17	4621717	G	A								ENO3	0.1932	0.035071	3.61202e-08	35375	16616_137	SomaScan v4
P13929	ENO3	3354	ENSG00000108515	2027	17_4633778_C_T	17	4633778	C	T								ENO3	0.256	0.04302	2.66901e-09	35373	16616_137	SomaScan v4
P13929	ENO3	3354	ENSG00000108515	2027	17_4755798_G_A	17	4755798	G	A								ENO3	-0.0548	0.008782	4.38399e-10	35379	16616_137	SomaScan v4
P13929	ENO3	3354	ENSG00000108515	2027	17_4796652_T_G	17	4796652	T	G								ENO3	-0.076	0.008812	6.44763e-18	35378	16616_137	SomaScan v4
P13929	ENO3	3354	ENSG00000108515	2027	17_4920404_G_T	17	4920404	G	T								ENO3	-0.2828	0.008566	1e-199	35379	16616_137	SomaScan v4
P13929	ENO3	3354	ENSG00000108515	2027	17_5501677_T_C	17	5501677	T	C								ENO3	0.1582	0.022559	2.33884e-12	35379	16616_137	SomaScan v4
P13929	ENO3	3354	ENSG00000108515	2027	17_5756363_C_T	17	5756363	C	T								ENO3	0.1961	0.031124	2.96401e-10	35378	16616_137	SomaScan v4
P13929	ENO3	3354	ENSG00000108515	2027	17_5786751_C_T	17	5786751	C	T								ENO3	0.1296	0.021606	1.99301e-09	35377	16616_137	SomaScan v4
Q13822	ENPP2	3357	ENSG00000136960	5168	8_118633531_C_T	8	118633531	C	T								ENPP2	-1.2437	0.078593	2.10717e-56	35362	16892_23	SomaScan v4
Q13822	ENPP2	3357	ENSG00000136960	5168	8_118679679_T_C	8	118679679	T	C								ENPP2	0.0885	0.014695	1.717e-09	35362	16892_23	SomaScan v4
Q13822	ENPP2	3357	ENSG00000136960	5168	8_119242713_G_A	8	119242713	G	A								ENPP2	0.0831	0.012756	7.27947e-11	35361	16892_23	SomaScan v4
Q13822	ENPP2	3357	ENSG00000136960	5168	8_119284201_A_G	8	119284201	A	G								ENPP2	0.4126	0.07465	3.25499e-08	35361	16892_23	SomaScan v4
Q13822	ENPP2	3357	ENSG00000136960	5168	8_119716654_G_A	8	119716654	G	A								ENPP2	-0.1609	0.008455	9.56753e-81	35359	16892_23	SomaScan v4
Q13822	ENPP2	3357	ENSG00000136960	5168	8_119770391_A_T	8	119770391	A	T								ENPP2	0.9763	0.1068	6.16737e-20	35360	16892_23	SomaScan v4
Q13822	ENPP2	3357	ENSG00000136960	5168	8_120451873_G_A	8	120451873	G	A								ENPP2	-0.4868	0.056783	1.00809e-17	35361	16892_23	SomaScan v4
Q9UJA9	ENPP5	13717	ENSG00000112796	59084	6_45170284_G_A	6	45170284	G	A								ENPP5	0.1667	0.026522	3.271e-10	35363	6556_5	SomaScan v4
Q9UJA9	ENPP5	13717	ENSG00000112796	59084	6_45176550_G_A	6	45176550	G	A								ENPP5	-0.2138	0.028206	3.45541e-14	35363	6556_5	SomaScan v4
Q9UJA9	ENPP5	13717	ENSG00000112796	59084	6_45241155_C_T	6	45241155	C	T								ENPP5	-0.7772	0.090263	7.28115e-18	35362	6556_5	SomaScan v4
Q9UJA9	ENPP5	13717	ENSG00000112796	59084	6_45255003_C_T	6	45255003	C	T								ENPP5	-0.9353	0.059531	1.26794e-55	35362	6556_5	SomaScan v4
Q9UJA9	ENPP5	13717	ENSG00000112796	59084	6_45288078_C_T	6	45288078	C	T								ENPP5	0.4445	0.046288	7.77857e-22	35362	6556_5	SomaScan v4
Q9UJA9	ENPP5	13717	ENSG00000112796	59084	6_45475212_A_G	6	45475212	A	G								ENPP5	-1.2719	0.079573	1.64892e-57	35358	6556_5	SomaScan v4
Q9UJA9	ENPP5	13717	ENSG00000112796	59084	6_45503318_T_C	6	45503318	T	C								ENPP5	-0.7327	0.049431	1.04304e-49	35359	6556_5	SomaScan v4
Q9UJA9	ENPP5	13717	ENSG00000112796	59084	6_45549504_A_G	6	45549504	A	G								ENPP5	0.206	0.028677	6.79673e-13	35359	6556_5	SomaScan v4
Q9UJA9	ENPP5	13717	ENSG00000112796	59084	6_45552362_G_A	6	45552362	G	A								ENPP5	0.4441	0.069854	2.04998e-10	35359	6556_5	SomaScan v4
Q9UJA9	ENPP5	13717	ENSG00000112796	59084	6_45552842_T_C	6	45552842	T	C								ENPP5	-0.6188	0.090457	7.87227e-12	35359	6556_5	SomaScan v4
Q9UJA9	ENPP5	13717	ENSG00000112796	59084	6_45570421_A_T	6	45570421	A	T								ENPP5	-0.3036	0.034156	6.19441e-19	35358	6556_5	SomaScan v4
Q9UJA9	ENPP5	13717	ENSG00000112796	59084	6_45627183_T_G	6	45627183	T	G								ENPP5	0.1909	0.034802	4.128e-08	35358	6556_5	SomaScan v4
Q9UJA9	ENPP5	13717	ENSG00000112796	59084	6_45663375_G_A	6	45663375	G	A								ENPP5	-1.1646	0.077036	1.23908e-51	35357	6556_5	SomaScan v4
Q9UJA9	ENPP5	13717	ENSG00000112796	59084	6_45739284_G_A	6	45739284	G	A								ENPP5	0.3435	0.050138	7.33162e-12	35358	6556_5	SomaScan v4
Q9UJA9	ENPP5	13717	ENSG00000112796	59084	6_45758871_C_T	6	45758871	C	T								ENPP5	0.3244	0.046406	2.73905e-12	35358	6556_5	SomaScan v4
Q9UJA9	ENPP5	13717	ENSG00000112796	59084	6_45802146_G_A	6	45802146	G	A								ENPP5	0.4681	0.05728	3.02831e-16	35358	6556_5	SomaScan v4
Q9UJA9	ENPP5	13717	ENSG00000112796	59084	6_45807524_G_A	6	45807524	G	A								ENPP5	0.344	0.055393	5.292e-10	35358	6556_5	SomaScan v4
Q9UJA9	ENPP5	13717	ENSG00000112796	59084	6_45807956_T_C	6	45807956	T	C								ENPP5	-0.1902	0.030532	4.68004e-10	35358	6556_5	SomaScan v4
Q9UJA9	ENPP5	13717	ENSG00000112796	59084	6_45831147_C_T	6	45831147	C	T								ENPP5	-1.4155	0.082732	1.26009e-65	35358	6556_5	SomaScan v4
Q9UJA9	ENPP5	13717	ENSG00000112796	59084	6_45856060_C_T	6	45856060	C	T								ENPP5	-1.4076	0.066461	1.48286e-99	35358	6556_5	SomaScan v4
Q9UJA9	ENPP5	13717	ENSG00000112796	59084	6_45866900_C_T	6	45866900	C	T								ENPP5	0.4242	0.066576	1.86999e-10	35356	6556_5	SomaScan v4
Q9UJA9	ENPP5	13717	ENSG00000112796	59084	6_45868035_T_C	6	45868035	T	C								ENPP5	-1.2156	0.122751	4.0411e-23	35356	6556_5	SomaScan v4
Q9UJA9	ENPP5	13717	ENSG00000112796	59084	6_45891560_C_T	6	45891560	C	T								ENPP5	-1.3456	0.11954	2.1508e-29	35359	6556_5	SomaScan v4
Q9UJA9	ENPP5	13717	ENSG00000112796	59084	6_45937453_A_G	6	45937453	A	G								ENPP5	0.4316	0.075504	1.08901e-08	35359	6556_5	SomaScan v4
Q9UJA9	ENPP5	13717	ENSG00000112796	59084	6_45940600_A_T	6	45940600	A	T								ENPP5	-1.1503	0.077091	2.39276e-50	35359	6556_5	SomaScan v4
Q9UJA9	ENPP5	13717	ENSG00000112796	59084	6_45943054_A_G	6	45943054	A	G								ENPP5	0.4525	0.053763	3.87614e-17	35359	6556_5	SomaScan v4
Q9UJA9	ENPP5	13717	ENSG00000112796	59084	6_45959426_T_C	6	45959426	T	C								ENPP5	0.4817	0.079638	1.461e-09	35359	6556_5	SomaScan v4
Q9UJA9	ENPP5	13717	ENSG00000112796	59084	6_45962344_C_T	6	45962344	C	T								ENPP5	0.5133	0.079469	1.053e-10	35359	6556_5	SomaScan v4
Q9UJA9	ENPP5	13717	ENSG00000112796	59084	6_46011537_T_C	6	46011537	T	C								ENPP5	-1.4459	0.038682	1e-199	35362	6556_5	SomaScan v4
Q9UJA9	ENPP5	13717	ENSG00000112796	59084	6_46062250_A_C	6	46062250	A	C								ENPP5	-0.3596	0.006074	1e-199	35357	6556_5	SomaScan v4
Q9UJA9	ENPP5	13717	ENSG00000112796	59084	6_46086334_C_T	6	46086334	C	T								ENPP5	-1.5865	0.094253	1.41286e-63	35360	6556_5	SomaScan v4
Q9UJA9	ENPP5	13717	ENSG00000112796	59084	6_46094983_A_G	6	46094983	A	G								ENPP5	0.6494	0.071621	1.22208e-19	35361	6556_5	SomaScan v4
Q9UJA9	ENPP5	13717	ENSG00000112796	59084	6_46102793_T_C	6	46102793	T	C								ENPP5	0.5397	0.095255	1.46299e-08	35361	6556_5	SomaScan v4
Q9UJA9	ENPP5	13717	ENSG00000112796	59084	6_46193118_T_C	6	46193118	T	C								ENPP5	0.3652	0.044255	1.55489e-16	35358	6556_5	SomaScan v4
Q9UJA9	ENPP5	13717	ENSG00000112796	59084	6_46193890_T_G	6	46193890	T	G								ENPP5	0.5058	0.081273	4.86295e-10	35358	6556_5	SomaScan v4
Q9UJA9	ENPP5	13717	ENSG00000112796	59084	6_46206203_C_T	6	46206203	C	T								ENPP5	0.3665	0.026719	8.03896e-43	35357	6556_5	SomaScan v4
Q9UJA9	ENPP5	13717	ENSG00000112796	59084	6_46221370_C_T	6	46221370	C	T								ENPP5	0.5973	0.065841	1.17004e-19	35360	6556_5	SomaScan v4
Q9UJA9	ENPP5	13717	ENSG00000112796	59084	6_46224104_G_A	6	46224104	G	A								ENPP5	0.3217	0.038625	8.16959e-17	35359	6556_5	SomaScan v4
Q9UJA9	ENPP5	13717	ENSG00000112796	59084	6_46233478_A_G	6	46233478	A	G								ENPP5	0.435	0.017068	2.77971e-143	35359	6556_5	SomaScan v4
Q9UJA9	ENPP5	13717	ENSG00000112796	59084	6_46247906_A_G	6	46247906	A	G								ENPP5	-0.3379	0.028831	1.00508e-31	35360	6556_5	SomaScan v4
Q9UJA9	ENPP5	13717	ENSG00000112796	59084	6_46278881_T_G	6	46278881	T	G								ENPP5	-1.2981	0.099115	3.43163e-39	35359	6556_5	SomaScan v4
Q9UJA9	ENPP5	13717	ENSG00000112796	59084	6_46294569_T_C	6	46294569	T	C								ENPP5	-0.188	0.032489	7.18505e-09	35359	6556_5	SomaScan v4
Q9UJA9	ENPP5	13717	ENSG00000112796	59084	6_46300033_C_A	6	46300033	C	A								ENPP5	-0.3196	0.040195	1.84799e-15	35359	6556_5	SomaScan v4
Q9UJA9	ENPP5	13717	ENSG00000112796	59084	6_46523020_C_T	6	46523020	C	T								ENPP5	0.5578	0.066784	6.69885e-17	35358	6556_5	SomaScan v4
Q9UJA9	ENPP5	13717	ENSG00000112796	59084	6_46535814_A_G	6	46535814	A	G								ENPP5	-0.8185	0.096662	2.50323e-17	35358	6556_5	SomaScan v4
Q9UJA9	ENPP5	13717	ENSG00000112796	59084	6_46544460_T_C	6	46544460	T	C								ENPP5	-1.4684	0.093214	6.55692e-56	35358	6556_5	SomaScan v4
Q9UJA9	ENPP5	13717	ENSG00000112796	59084	6_46584935_A_G	6	46584935	A	G								ENPP5	-0.1915	0.03141	1.08201e-09	35359	6556_5	SomaScan v4
Q9UJA9	ENPP5	13717	ENSG00000112796	59084	6_46678128_T_G	6	46678128	T	G								ENPP5	-0.6589	0.073311	2.5229e-19	35359	6556_5	SomaScan v4
Q9UJA9	ENPP5	13717	ENSG00000112796	59084	6_46680112_G_A	6	46680112	G	A								ENPP5	-0.86	0.060874	2.57276e-45	35359	6556_5	SomaScan v4
Q9UJA9	ENPP5	13717	ENSG00000112796	59084	6_46704808_G_A	6	46704808	G	A								ENPP5	-0.7047	0.040421	4.56352e-68	35359	6556_5	SomaScan v4
Q9UJA9	ENPP5	13717	ENSG00000112796	59084	6_46719894_A_G	6	46719894	A	G								ENPP5	0.5406	0.066618	4.85959e-16	35359	6556_5	SomaScan v4
Q9UJA9	ENPP5	13717	ENSG00000112796	59084	6_46731414_G_A	6	46731414	G	A								ENPP5	-1.2867	0.072796	6.49232e-70	35359	6556_5	SomaScan v4
Q9UJA9	ENPP5	13717	ENSG00000112796	59084	6_46741322_C_T	6	46741322	C	T								ENPP5	0.3097	0.03597	7.30298e-18	35359	6556_5	SomaScan v4
Q9UJA9	ENPP5	13717	ENSG00000112796	59084	6_46765758_T_G	6	46765758	T	G								ENPP5	-1.2364	0.066727	1.19812e-76	35358	6556_5	SomaScan v4
Q9UJA9	ENPP5	13717	ENSG00000112796	59084	6_46786311_G_A	6	46786311	G	A								ENPP5	-0.8389	0.056782	2.15377e-49	35358	6556_5	SomaScan v4
Q9UJA9	ENPP5	13717	ENSG00000112796	59084	6_46807438_C_T	6	46807438	C	T								ENPP5	-0.5647	0.066925	3.23221e-17	35358	6556_5	SomaScan v4
Q9UJA9	ENPP5	13717	ENSG00000112796	59084	6_46847919_G_A	6	46847919	G	A								ENPP5	-0.8168	0.097436	5.16179e-17	35358	6556_5	SomaScan v4
Q9UJA9	ENPP5	13717	ENSG00000112796	59084	6_46893276_C_T	6	46893276	C	T								ENPP5	-0.1979	0.030693	1.136e-10	35357	6556_5	SomaScan v4
Q9UJA9	ENPP5	13717	ENSG00000112796	59084	6_46918768_G_A	6	46918768	G	A								ENPP5	0.2889	0.049263	4.50495e-09	35357	6556_5	SomaScan v4
Q9UJA9	ENPP5	13717	ENSG00000112796	59084	6_46922483_C_T	6	46922483	C	T								ENPP5	0.2848	0.034871	3.15428e-16	35357	6556_5	SomaScan v4
Q9UJA9	ENPP5	13717	ENSG00000112796	59084	6_46933794_G_A	6	46933794	G	A								ENPP5	0.5414	0.074009	2.56803e-13	35357	6556_5	SomaScan v4
Q9UJA9	ENPP5	13717	ENSG00000112796	59084	6_46937912_T_C	6	46937912	T	C								ENPP5	-0.312	0.057143	4.76102e-08	35357	6556_5	SomaScan v4
Q9UJA9	ENPP5	13717	ENSG00000112796	59084	6_46939104_C_T	6	46939104	C	T								ENPP5	-0.9864	0.086298	2.95665e-30	35357	6556_5	SomaScan v4
Q9UJA9	ENPP5	13717	ENSG00000112796	59084	6_46960170_C_T	6	46960170	C	T								ENPP5	0.4542	0.054943	1.37594e-16	35357	6556_5	SomaScan v4
Q9UJA9	ENPP5	13717	ENSG00000112796	59084	6_46974907_C_T	6	46974907	C	T								ENPP5	0.2352	0.035513	3.52209e-11	35357	6556_5	SomaScan v4
Q9UJA9	ENPP5	13717	ENSG00000112796	59084	6_46977407_T_C	6	46977407	T	C								ENPP5	0.288	0.045376	2.197e-10	35357	6556_5	SomaScan v4
Q9UJA9	ENPP5	13717	ENSG00000112796	59084	6_46986665_G_A	6	46986665	G	A								ENPP5	0.2102	0.029741	1.57616e-12	35356	6556_5	SomaScan v4
Q9UJA9	ENPP5	13717	ENSG00000112796	59084	6_47061180_G_A	6	47061180	G	A								ENPP5	0.275	0.042718	1.214e-10	35355	6556_5	SomaScan v4
Q9UJA9	ENPP5	13717	ENSG00000112796	59084	6_47103462_C_T	6	47103462	C	T								ENPP5	-0.5255	0.046494	1.27409e-29	35355	6556_5	SomaScan v4
Q9UJA9	ENPP5	13717	ENSG00000112796	59084	6_47113565_T_C	6	47113565	T	C								ENPP5	-0.2792	0.045693	9.94008e-10	35355	6556_5	SomaScan v4
Q9UJA9	ENPP5	13717	ENSG00000112796	59084	6_47133530_A_T	6	47133530	A	T								ENPP5	0.1676	0.018479	1.19509e-19	35354	6556_5	SomaScan v4
Q9UJA9	ENPP5	13717	ENSG00000112796	59084	6_47145194_G_T	6	47145194	G	T								ENPP5	-0.6313	0.075569	6.59933e-17	35356	6556_5	SomaScan v4
Q6UWR7	ENPP6	23409	ENSG00000164303	133121	4_184217948_C_T	4	184217948	C	T								ENPP6	0.1724	0.024815	3.71963e-12	35387	15579_26	SomaScan v4
Q6UWR7	ENPP6	23409	ENSG00000164303	133121	4_184563683_C_A	4	184563683	C	A								ENPP6	0.3555	0.06338	2.03498e-08	35381	15579_26	SomaScan v4
Q6UWV6	ENPP7	23764	ENSG00000182156	339221	17_78967841_G_A	17	78967841	G	A								ENPP7	-0.0966	0.012831	5.12743e-14	35382	4435_66	SomaScan v4
Q6UWV6	ENPP7	23764	ENSG00000182156	339221	17_79080596_C_T	17	79080596	C	T								ENPP7	0.4061	0.052549	1.09194e-14	35384	4435_66	SomaScan v4
Q6UWV6	ENPP7	23764	ENSG00000182156	339221	17_79098836_A_G	17	79098836	A	G								ENPP7	0.2972	0.051457	7.66302e-09	35382	4435_66	SomaScan v4
Q6UWV6	ENPP7	23764	ENSG00000182156	339221	17_79126943_G_A	17	79126943	G	A								ENPP7	-0.1478	0.024043	7.87408e-10	35382	4435_66	SomaScan v4
Q6UWV6	ENPP7	23764	ENSG00000182156	339221	17_79135224_G_A	17	79135224	G	A								ENPP7	0.3104	0.054772	1.45201e-08	35384	4435_66	SomaScan v4
Q6UWV6	ENPP7	23764	ENSG00000182156	339221	17_79149394_G_A	17	79149394	G	A								ENPP7	-0.095	0.012247	8.69761e-15	35382	4435_66	SomaScan v4
Q6UWV6	ENPP7	23764	ENSG00000182156	339221	17_79163426_G_A	17	79163426	G	A								ENPP7	0.5438	0.087436	4.98999e-10	35382	4435_66	SomaScan v4
Q6UWV6	ENPP7	23764	ENSG00000182156	339221	17_79209443_C_T	17	79209443	C	T								ENPP7	0.3886	0.064913	2.14398e-09	35375	4435_66	SomaScan v4
Q6UWV6	ENPP7	23764	ENSG00000182156	339221	17_79213991_C_T	17	79213991	C	T								ENPP7	0.1818	0.022229	2.87409e-16	35376	4435_66	SomaScan v4
Q6UWV6	ENPP7	23764	ENSG00000182156	339221	17_79230496_T_C	17	79230496	T	C								ENPP7	0.1285	0.01903	1.45512e-11	35373	4435_66	SomaScan v4
Q6UWV6	ENPP7	23764	ENSG00000182156	339221	17_79265227_T_C	17	79265227	T	C								ENPP7	0.0563	0.009057	5.09296e-10	35381	4435_66	SomaScan v4
Q6UWV6	ENPP7	23764	ENSG00000182156	339221	17_79281140_C_T	17	79281140	C	T								ENPP7	0.3281	0.054004	1.236e-09	35384	4435_66	SomaScan v4
Q6UWV6	ENPP7	23764	ENSG00000182156	339221	17_79286908_C_T	17	79286908	C	T								ENPP7	0.6428	0.086729	1.24796e-13	35384	4435_66	SomaScan v4
Q6UWV6	ENPP7	23764	ENSG00000182156	339221	17_79288423_C_A	17	79288423	C	A								ENPP7	0.6983	0.101332	5.5335e-12	35385	4435_66	SomaScan v4
Q6UWV6	ENPP7	23764	ENSG00000182156	339221	17_79331485_G_A	17	79331485	G	A								ENPP7	0.4767	0.082206	6.67698e-09	35386	4435_66	SomaScan v4
Q6UWV6	ENPP7	23764	ENSG00000182156	339221	17_79372756_T_G	17	79372756	T	G								ENPP7	-0.1007	0.008953	2.37411e-29	35385	4435_66	SomaScan v4
Q6UWV6	ENPP7	23764	ENSG00000182156	339221	17_79373045_A_G	17	79373045	A	G								ENPP7	0.0584	0.009015	9.27897e-11	35385	4435_66	SomaScan v4
Q6UWV6	ENPP7	23764	ENSG00000182156	339221	17_79398663_C_T	17	79398663	C	T								ENPP7	0.4727	0.068105	3.89942e-12	35380	4435_66	SomaScan v4
Q6UWV6	ENPP7	23764	ENSG00000182156	339221	17_79416736_C_T	17	79416736	C	T								ENPP7	-0.3501	0.058338	1.95799e-09	35380	4435_66	SomaScan v4
Q6UWV6	ENPP7	23764	ENSG00000182156	339221	17_79429090_A_T	17	79429090	A	T								ENPP7	-0.3256	0.055416	4.21299e-09	35379	4435_66	SomaScan v4
Q6UWV6	ENPP7	23764	ENSG00000182156	339221	17_79442035_C_T	17	79442035	C	T								ENPP7	0.4972	0.078149	1.98898e-10	35380	4435_66	SomaScan v4
Q6UWV6	ENPP7	23764	ENSG00000182156	339221	17_79452203_G_A	17	79452203	G	A								ENPP7	0.1048	0.01347	7.2277e-15	35378	4435_66	SomaScan v4
Q6UWV6	ENPP7	23764	ENSG00000182156	339221	17_79670370_G_A	17	79670370	G	A								ENPP7	0.3702	0.032861	1.9391e-29	35367	4435_66	SomaScan v4
Q6UWV6	ENPP7	23764	ENSG00000182156	339221	17_79722455_A_C	17	79722455	A	C								ENPP7	0.3441	0.03674	7.54745e-21	35373	4435_66	SomaScan v4
Q6UWV6	ENPP7	23764	ENSG00000182156	339221	17_79783441_G_A	17	79783441	G	A								ENPP7	-0.385	0.059543	1.007e-10	35376	4435_66	SomaScan v4
Q6UWV6	ENPP7	23764	ENSG00000182156	339221	17_79800304_C_T	17	79800304	C	T								ENPP7	0.5227	0.055205	2.84512e-21	35379	4435_66	SomaScan v4
Q6UWV6	ENPP7	23764	ENSG00000182156	339221	17_79808414_C_T	17	79808414	C	T								ENPP7	0.6112	0.074014	1.48184e-16	35379	4435_66	SomaScan v4
Q6UWV6	ENPP7	23764	ENSG00000182156	339221	17_79821191_A_G	17	79821191	A	G								ENPP7	0.5247	0.065008	6.95184e-16	35379	4435_66	SomaScan v4
Q6UWV6	ENPP7	23764	ENSG00000182156	339221	17_79855466_C_T	17	79855466	C	T								ENPP7	0.5911	0.041516	5.32967e-46	35380	4435_66	SomaScan v4
Q6UWV6	ENPP7	23764	ENSG00000182156	339221	17_79860822_C_T	17	79860822	C	T								ENPP7	-0.2468	0.0425	6.35594e-09	35380	4435_66	SomaScan v4
Q6UWV6	ENPP7	23764	ENSG00000182156	339221	17_79866448_G_A	17	79866448	G	A								ENPP7	-0.2686	0.029019	2.1252e-20	35381	4435_66	SomaScan v4
Q6UWV6	ENPP7	23764	ENSG00000182156	339221	17_79886692_G_A	17	79886692	G	A								ENPP7	0.8109	0.14	6.94896e-09	35378	4435_66	SomaScan v4
Q6UWV6	ENPP7	23764	ENSG00000182156	339221	17_79887010_G_A	17	79887010	G	A								ENPP7	0.3244	0.04619	2.1702e-12	35378	4435_66	SomaScan v4
Q6UWV6	ENPP7	23764	ENSG00000182156	339221	17_79899897_A_G	17	79899897	A	G								ENPP7	-0.2243	0.038947	8.45902e-09	35379	4435_66	SomaScan v4
Q6UWV6	ENPP7	23764	ENSG00000182156	339221	17_79923452_T_C	17	79923452	T	C								ENPP7	0.3118	0.02999	2.5633e-25	35378	4435_66	SomaScan v4
Q6UWV6	ENPP7	23764	ENSG00000182156	339221	17_79941418_C_T	17	79941418	C	T								ENPP7	0.8075	0.058484	2.30515e-43	35378	4435_66	SomaScan v4
Q6UWV6	ENPP7	23764	ENSG00000182156	339221	17_79943156_C_T	17	79943156	C	T								ENPP7	0.6717	0.057918	4.25109e-31	35378	4435_66	SomaScan v4
Q6UWV6	ENPP7	23764	ENSG00000182156	339221	17_79970868_C_T	17	79970868	C	T								ENPP7	0.5887	0.101375	6.35404e-09	35375	4435_66	SomaScan v4
Q6UWV6	ENPP7	23764	ENSG00000182156	339221	17_79977427_C_T	17	79977427	C	T								ENPP7	-0.1327	0.023615	1.91801e-08	35377	4435_66	SomaScan v4
Q6UWV6	ENPP7	23764	ENSG00000182156	339221	17_79993861_C_A	17	79993861	C	A								ENPP7	0.5442	0.060795	3.50994e-19	35378	4435_66	SomaScan v4
Q6UWV6	ENPP7	23764	ENSG00000182156	339221	17_80003436_T_C	17	80003436	T	C								ENPP7	-0.287	0.047406	1.41198e-09	35377	4435_66	SomaScan v4
Q6UWV6	ENPP7	23764	ENSG00000182156	339221	17_80023334_G_A	17	80023334	G	A								ENPP7	-0.365	0.063684	9.9591e-09	35379	4435_66	SomaScan v4
Q6UWV6	ENPP7	23764	ENSG00000182156	339221	17_80043425_G_A	17	80043425	G	A								ENPP7	0.5359	0.043432	5.60531e-35	35383	4435_66	SomaScan v4
Q6UWV6	ENPP7	23764	ENSG00000182156	339221	17_80096996_C_T	17	80096996	C	T								ENPP7	0.5423	0.094959	1.12401e-08	35384	4435_66	SomaScan v4
Q6UWV6	ENPP7	23764	ENSG00000182156	339221	17_80123551_G_A	17	80123551	G	A								ENPP7	0.5933	0.04246	2.26882e-44	35385	4435_66	SomaScan v4
Q6UWV6	ENPP7	23764	ENSG00000182156	339221	17_80145640_T_C	17	80145640	T	C								ENPP7	0.7935	0.092144	7.20941e-18	35385	4435_66	SomaScan v4
Q6UWV6	ENPP7	23764	ENSG00000182156	339221	17_80191038_C_T	17	80191038	C	T								ENPP7	-0.3301	0.058706	1.87698e-08	35386	4435_66	SomaScan v4
Q6UWV6	ENPP7	23764	ENSG00000182156	339221	17_80204988_G_A	17	80204988	G	A								ENPP7	0.2609	0.033845	1.27087e-14	35385	4435_66	SomaScan v4
Q6UWV6	ENPP7	23764	ENSG00000182156	339221	17_80210802_C_T	17	80210802	C	T								ENPP7	-0.2323	0.042597	4.94197e-08	35385	4435_66	SomaScan v4
Q6UWV6	ENPP7	23764	ENSG00000182156	339221	17_80214085_T_C	17	80214085	T	C								ENPP7	0.3153	0.032306	1.67494e-22	35385	4435_66	SomaScan v4
Q6UWV6	ENPP7	23764	ENSG00000182156	339221	17_80267209_C_T	17	80267209	C	T								ENPP7	-0.1778	0.022344	1.7559e-15	35382	4435_66	SomaScan v4
Q6UWV6	ENPP7	23764	ENSG00000182156	339221	17_80290390_C_T	17	80290390	C	T								ENPP7	-0.1254	0.019853	2.67498e-10	35382	4435_66	SomaScan v4
Q6UWV6	ENPP7	23764	ENSG00000182156	339221	17_80296373_C_T	17	80296373	C	T								ENPP7	-0.32	0.052266	9.20895e-10	35382	4435_66	SomaScan v4
Q6UWV6	ENPP7	23764	ENSG00000182156	339221	17_80300822_G_A	17	80300822	G	A								ENPP7	-0.5588	0.063387	1.19015e-18	35382	4435_66	SomaScan v4
Q6UWV6	ENPP7	23764	ENSG00000182156	339221	17_80324678_A_G	17	80324678	A	G								ENPP7	0.2503	0.038773	1.078e-10	35381	4435_66	SomaScan v4
Q6UWV6	ENPP7	23764	ENSG00000182156	339221	17_80334117_G_A	17	80334117	G	A								ENPP7	0.5558	0.064212	4.89553e-18	35381	4435_66	SomaScan v4
Q6UWV6	ENPP7	23764	ENSG00000182156	339221	17_80336763_G_A	17	80336763	G	A								ENPP7	0.4789	0.057304	6.4254e-17	35381	4435_66	SomaScan v4
Q6UWV6	ENPP7	23764	ENSG00000182156	339221	17_80365587_C_T	17	80365587	C	T								ENPP7	0.3669	0.043555	3.64586e-17	35381	4435_66	SomaScan v4
Q6UWV6	ENPP7	23764	ENSG00000182156	339221	17_80367165_T_C	17	80367165	T	C								ENPP7	-0.3078	0.052878	5.85194e-09	35381	4435_66	SomaScan v4
Q6UWV6	ENPP7	23764	ENSG00000182156	339221	17_80393007_T_A	17	80393007	T	A								ENPP7	0.8122	0.112418	5.01649e-13	35381	4435_66	SomaScan v4
Q6UWV6	ENPP7	23764	ENSG00000182156	339221	17_80404887_G_A	17	80404887	G	A								ENPP7	-0.287	0.038614	1.06611e-13	35380	4435_66	SomaScan v4
Q6UWV6	ENPP7	23764	ENSG00000182156	339221	17_80419034_A_G	17	80419034	A	G								ENPP7	-0.3821	0.057703	3.54732e-11	35380	4435_66	SomaScan v4
Q6UWV6	ENPP7	23764	ENSG00000182156	339221	17_80432867_G_A	17	80432867	G	A								ENPP7	0.1631	0.0282	7.30802e-09	35376	4435_66	SomaScan v4
Q6UWV6	ENPP7	23764	ENSG00000182156	339221	17_80456601_A_G	17	80456601	A	G								ENPP7	0.1709	0.024165	1.52511e-12	35353	4435_66	SomaScan v4
Q6UWV6	ENPP7	23764	ENSG00000182156	339221	17_80481610_C_T	17	80481610	C	T								ENPP7	-0.5453	0.062554	2.84971e-18	35356	4435_66	SomaScan v4
Q6UWV6	ENPP7	23764	ENSG00000182156	339221	17_80575260_G_T	17	80575260	G	T								ENPP7	0.6308	0.076888	2.32274e-16	35359	4435_66	SomaScan v4
Q6UWV6	ENPP7	23764	ENSG00000182156	339221	17_80590180_G_A	17	80590180	G	A								ENPP7	0.623	0.088194	1.61808e-12	35359	4435_66	SomaScan v4
Q6UWV6	ENPP7	23764	ENSG00000182156	339221	17_80597444_C_T	17	80597444	C	T								ENPP7	0.4247	0.043729	2.67732e-22	35359	4435_66	SomaScan v4
Q6UWV6	ENPP7	23764	ENSG00000182156	339221	17_80665332_C_T	17	80665332	C	T								ENPP7	0.2441	0.024349	1.18413e-23	35354	4435_66	SomaScan v4
Q6UWV6	ENPP7	23764	ENSG00000182156	339221	17_80686011_A_G	17	80686011	A	G								ENPP7	-0.323	0.058246	2.93197e-08	35351	4435_66	SomaScan v4
Q96N21	TEPSIN	26458	ENSG00000167302	146705	17_81145594_G_A	17	81145594	G	A								ENTHD2	-0.2387	0.035749	2.43613e-11	35144	7947_19	SomaScan v4
Q96N21	TEPSIN	26458	ENSG00000167302	146705	17_81231621_G_A	17	81231621	G	A								ENTHD2	-0.2176	0.026548	2.47628e-16	35141	7947_19	SomaScan v4
P49961	ENTPD1	3363	ENSG00000138185	953	10_95823245_G_A	10	95823245	G	A								ENTPD1	0.4576	0.076243	1.95101e-09	35368	3182_38	SomaScan v4
P49961	ENTPD1	3363	ENSG00000138185	953	10_95823245_G_A	10	95823245	G	A								ENTPD1	0.8471	0.076489	1.66303e-28	35368	7999_23	SomaScan v4
P49961	ENTPD1	3363	ENSG00000138185	953	10_95681055_C_T	10	95681055	C	T								ENTPD1	0.1445	0.008149	2.40991e-70	35368	7999_23	SomaScan v4
P49961	ENTPD1	3363	ENSG00000138185	953	10_95945574_A_G	10	95945574	A	G								ENTPD1	0.2847	0.033772	3.45223e-17	35368	7999_23	SomaScan v4
O75356	ENTPD5	3367	ENSG00000187097	957	14_73001432_G_A	14	73001432	G	A								ENTPD5	0.1629	0.025027	7.5631e-11	35352	4437_56	SomaScan v4
O75356	ENTPD5	3367	ENSG00000187097	957	14_73001926_C_T	14	73001926	C	T								ENTPD5	-0.8129	0.061347	4.46375e-40	35352	4437_56	SomaScan v4
O75356	ENTPD5	3367	ENSG00000187097	957	14_73099007_C_A	14	73099007	C	A								ENTPD5	-0.724	0.067371	6.15602e-27	35352	4437_56	SomaScan v4
O75356	ENTPD5	3367	ENSG00000187097	957	14_73132285_G_A	14	73132285	G	A								ENTPD5	0.2495	0.034895	8.67561e-13	35352	4437_56	SomaScan v4
O75356	ENTPD5	3367	ENSG00000187097	957	14_73160395_G_A	14	73160395	G	A								ENTPD5	-1.0945	0.116199	4.54569e-21	35352	4437_56	SomaScan v4
O75356	ENTPD5	3367	ENSG00000187097	957	14_73251766_G_T	14	73251766	G	T								ENTPD5	-0.5792	0.066419	2.77204e-18	35351	4437_56	SomaScan v4
O75356	ENTPD5	3367	ENSG00000187097	957	14_73300179_C_T	14	73300179	C	T								ENTPD5	0.3044	0.03576	1.70412e-17	35352	4437_56	SomaScan v4
O75356	ENTPD5	3367	ENSG00000187097	957	14_73319254_C_T	14	73319254	C	T								ENTPD5	-0.8171	0.094341	4.67197e-18	35352	4437_56	SomaScan v4
O75356	ENTPD5	3367	ENSG00000187097	957	14_73475982_A_T	14	73475982	A	T								ENTPD5	-0.6846	0.121323	1.67302e-08	35352	4437_56	SomaScan v4
O75356	ENTPD5	3367	ENSG00000187097	957	14_73558685_T_C	14	73558685	T	C								ENTPD5	-0.4971	0.028075	3.74197e-70	35350	4437_56	SomaScan v4
O75356	ENTPD5	3367	ENSG00000187097	957	14_73566134_C_T	14	73566134	C	T								ENTPD5	0.3571	0.033788	4.15336e-26	35350	4437_56	SomaScan v4
O75356	ENTPD5	3367	ENSG00000187097	957	14_73589997_T_C	14	73589997	T	C								ENTPD5	-0.7719	0.059446	1.49108e-38	35349	4437_56	SomaScan v4
O75356	ENTPD5	3367	ENSG00000187097	957	14_73882241_A_G	14	73882241	A	G								ENTPD5	0.2549	0.042519	2.03601e-09	35351	4437_56	SomaScan v4
O75356	ENTPD5	3367	ENSG00000187097	957	14_74026538_T_C	14	74026538	T	C								ENTPD5	-0.2507	0.008362	1.71396e-197	35351	4437_56	SomaScan v4
O75356	ENTPD5	3367	ENSG00000187097	957	14_74170170_A_G	14	74170170	A	G								ENTPD5	0.3175	0.010504	1.10408e-200	35351	4437_56	SomaScan v4
O75356	ENTPD5	3367	ENSG00000187097	957	14_74289713_T_C	14	74289713	T	C								ENTPD5	0.326	0.054704	2.53303e-09	35349	4437_56	SomaScan v4
O75356	ENTPD5	3367	ENSG00000187097	957	14_74333180_C_T	14	74333180	C	T								ENTPD5	0.2509	0.039011	1.26401e-10	35349	4437_56	SomaScan v4
O75356	ENTPD5	3367	ENSG00000187097	957	14_74374837_G_A	14	74374837	G	A								ENTPD5	-0.8109	0.0756	7.66832e-27	35350	4437_56	SomaScan v4
O75356	ENTPD5	3367	ENSG00000187097	957	14_74417023_A_G	14	74417023	A	G								ENTPD5	-0.6043	0.07576	1.50487e-15	35350	4437_56	SomaScan v4
O75356	ENTPD5	3367	ENSG00000187097	957	14_74508645_G_A	14	74508645	G	A								ENTPD5	-0.8229	0.056478	4.3431e-48	35350	4437_56	SomaScan v4
O75356	ENTPD5	3367	ENSG00000187097	957	14_74531300_A_C	14	74531300	A	C								ENTPD5	-0.8122	0.064241	1.22208e-36	35351	4437_56	SomaScan v4
O75356	ENTPD5	3367	ENSG00000187097	957	14_74559394_G_A	14	74559394	G	A								ENTPD5	0.292	0.03698	2.87674e-15	35350	4437_56	SomaScan v4
O75356	ENTPD5	3367	ENSG00000187097	957	14_74594193_G_A	14	74594193	G	A								ENTPD5	-0.6553	0.066912	1.20088e-22	35351	4437_56	SomaScan v4
O75356	ENTPD5	3367	ENSG00000187097	957	14_74717364_A_C	14	74717364	A	C								ENTPD5	-0.7145	0.115767	6.74901e-10	35351	4437_56	SomaScan v4
O75356	ENTPD5	3367	ENSG00000187097	957	14_74837355_T_A	14	74837355	T	A								ENTPD5	-0.3414	0.03981	9.85145e-18	35351	4437_56	SomaScan v4
O75356	ENTPD5	3367	ENSG00000187097	957	14_74850095_A_T	14	74850095	A	T								ENTPD5	-0.1673	0.026336	2.11802e-10	35351	4437_56	SomaScan v4
O75356	ENTPD5	3367	ENSG00000187097	957	14_74955563_G_A	14	74955563	G	A								ENTPD5	-0.3441	0.062321	3.36302e-08	35351	4437_56	SomaScan v4
O75354	ENTPD6	3368	ENSG00000197586	955	20_25214873_A_G	20	25214873	A	G								ENTPD6	0.3418	0.023645	2.30515e-47	35365	8932_1	SomaScan v4
P11171	EPB41	3377	ENSG00000159023	2035	1_28865051_T_C	1	28865051	T	C								EPB41	-0.098	0.012543	5.56545e-15	35368	4706_17	SomaScan v4
P21709	EPHA1	3385	ENSG00000146904	2041	7_142621501_T_C	7	142621501	T	C								EPHA1	-0.8925	0.07692	3.98107e-31	35370	3431_54	SomaScan v4
P21709	EPHA1	3385	ENSG00000146904	2041	7_142660279_C_A	7	142660279	C	A								EPHA1	-0.7252	0.078303	2.01604e-20	35373	3431_54	SomaScan v4
P21709	EPHA1	3385	ENSG00000146904	2041	7_142661207_C_T	7	142661207	C	T								EPHA1	-0.3896	0.04745	2.19786e-16	35373	3431_54	SomaScan v4
P21709	EPHA1	3385	ENSG00000146904	2041	7_142738115_T_C	7	142738115	T	C								EPHA1	-0.2896	0.028241	1.12798e-24	35373	3431_54	SomaScan v4
P21709	EPHA1	3385	ENSG00000146904	2041	7_142752844_C_T	7	142752844	C	T								EPHA1	-0.5907	0.093292	2.42399e-10	35357	3431_54	SomaScan v4
P21709	EPHA1	3385	ENSG00000146904	2041	7_142756883_C_T	7	142756883	C	T								EPHA1	-0.7271	0.110329	4.39036e-11	35373	3431_54	SomaScan v4
P21709	EPHA1	3385	ENSG00000146904	2041	7_142781999_T_C	7	142781999	T	C								EPHA1	-0.6122	0.071778	1.47503e-17	35374	3431_54	SomaScan v4
P21709	EPHA1	3385	ENSG00000146904	2041	7_142815214_C_T	7	142815214	C	T								EPHA1	-0.7795	0.109738	1.21815e-12	35375	3431_54	SomaScan v4
P21709	EPHA1	3385	ENSG00000146904	2041	7_142866111_C_T	7	142866111	C	T								EPHA1	-0.7357	0.085624	8.52707e-18	35374	3431_54	SomaScan v4
P21709	EPHA1	3385	ENSG00000146904	2041	7_142871388_G_T	7	142871388	G	T								EPHA1	-0.7827	0.085114	3.71963e-20	35374	3431_54	SomaScan v4
P21709	EPHA1	3385	ENSG00000146904	2041	7_142935580_G_A	7	142935580	G	A								EPHA1	-0.4907	0.089398	4.04297e-08	35374	3431_54	SomaScan v4
P21709	EPHA1	3385	ENSG00000146904	2041	7_142942359_G_T	7	142942359	G	T								EPHA1	0.265	0.026776	4.28746e-23	35374	3431_54	SomaScan v4
P21709	EPHA1	3385	ENSG00000146904	2041	7_143002727_T_A	7	143002727	T	A								EPHA1	-0.4876	0.071547	9.4189e-12	35373	3431_54	SomaScan v4
P21709	EPHA1	3385	ENSG00000146904	2041	7_143020615_A_G	7	143020615	A	G								EPHA1	-0.8774	0.088511	3.66016e-23	35373	3431_54	SomaScan v4
P21709	EPHA1	3385	ENSG00000146904	2041	7_143026640_G_A	7	143026640	G	A								EPHA1	-0.9413	0.113498	1.09901e-16	35373	3431_54	SomaScan v4
P21709	EPHA1	3385	ENSG00000146904	2041	7_143096694_C_T	7	143096694	C	T								EPHA1	0.1974	0.030154	5.89386e-11	35373	3431_54	SomaScan v4
P21709	EPHA1	3385	ENSG00000146904	2041	7_143176622_C_T	7	143176622	C	T								EPHA1	0.1692	0.029188	6.75601e-09	35372	3431_54	SomaScan v4
P21709	EPHA1	3385	ENSG00000146904	2041	7_143215917_T_C	7	143215917	T	C								EPHA1	-0.9901	0.124971	2.32488e-15	35372	3431_54	SomaScan v4
P21709	EPHA1	3385	ENSG00000146904	2041	7_143222049_G_A	7	143222049	G	A								EPHA1	-0.5608	0.053722	1.64816e-25	35372	3431_54	SomaScan v4
P21709	EPHA1	3385	ENSG00000146904	2041	7_143244551_A_G	7	143244551	A	G								EPHA1	-1.0908	0.088717	9.60727e-35	35370	3431_54	SomaScan v4
P21709	EPHA1	3385	ENSG00000146904	2041	7_143286741_C_T	7	143286741	C	T								EPHA1	-0.5672	0.041536	1.87284e-42	35371	3431_54	SomaScan v4
P21709	EPHA1	3385	ENSG00000146904	2041	7_143290039_C_T	7	143290039	C	T								EPHA1	-0.7546	0.066317	5.34195e-30	35371	3431_54	SomaScan v4
P21709	EPHA1	3385	ENSG00000146904	2041	7_143291633_G_A	7	143291633	G	A								EPHA1	-0.2458	0.037283	4.31817e-11	35371	3431_54	SomaScan v4
P21709	EPHA1	3385	ENSG00000146904	2041	7_143322961_G_A	7	143322961	G	A								EPHA1	-0.4955	0.035048	2.22485e-45	35370	3431_54	SomaScan v4
P21709	EPHA1	3385	ENSG00000146904	2041	7_143336104_T_A	7	143336104	T	A								EPHA1	-1.0443	0.149759	3.09813e-12	35371	3431_54	SomaScan v4
P21709	EPHA1	3385	ENSG00000146904	2041	7_143353240_C_T	7	143353240	C	T								EPHA1	0.1871	0.031401	2.54601e-09	35370	3431_54	SomaScan v4
P21709	EPHA1	3385	ENSG00000146904	2041	7_143387711_C_T	7	143387711	C	T								EPHA1	-0.8416	0.048612	3.77485e-67	35370	3431_54	SomaScan v4
P21709	EPHA1	3385	ENSG00000146904	2041	7_143388729_G_A	7	143388729	G	A								EPHA1	-1.076	0.01098	1e-199	35371	3431_54	SomaScan v4
P21709	EPHA1	3385	ENSG00000146904	2041	7_143396736_G_A	7	143396736	G	A								EPHA1	-1.1112	0.055527	4.33411e-89	35372	3431_54	SomaScan v4
P21709	EPHA1	3385	ENSG00000146904	2041	7_143493661_C_T	7	143493661	C	T								EPHA1	0.1784	0.02938	1.262e-09	35373	3431_54	SomaScan v4
P21709	EPHA1	3385	ENSG00000146904	2041	7_143498997_G_A	7	143498997	G	A								EPHA1	0.2813	0.049157	1.05e-08	35373	3431_54	SomaScan v4
P21709	EPHA1	3385	ENSG00000146904	2041	7_143803715_T_C	7	143803715	T	C								EPHA1	0.2205	0.014836	5.74645e-50	35371	3431_54	SomaScan v4
P21709	EPHA1	3385	ENSG00000146904	2041	7_143911361_G_T	7	143911361	G	T								EPHA1	-0.5638	0.035233	1.23709e-57	35373	3431_54	SomaScan v4
P21709	EPHA1	3385	ENSG00000146904	2041	7_144104281_G_T	7	144104281	G	T								EPHA1	-0.5679	0.062245	7.2644e-20	35374	3431_54	SomaScan v4
P21709	EPHA1	3385	ENSG00000146904	2041	7_144116652_T_C	7	144116652	T	C								EPHA1	-0.9002	0.137136	5.22757e-11	35374	3431_54	SomaScan v4
Q5JZY3	EPHA10	19987	ENSG00000183317	284656	1_37731729_T_G	1	37731729	T	G								EPHA10	0.078	0.008841	1.12202e-18	35379	5076_53	SomaScan v4
P29317	EPHA2	3386	ENSG00000142627	1969	1_15125990_C_T	1	15125990	C	T								EPHA2	-0.8272	0.058596	2.98126e-45	35384	4834_61	SomaScan v4
P29317	EPHA2	3386	ENSG00000142627	1969	1_15237019_C_T	1	15237019	C	T								EPHA2	0.1746	0.024045	3.82913e-13	35382	4834_61	SomaScan v4
P29317	EPHA2	3386	ENSG00000142627	1969	1_15539248_T_A	1	15539248	T	A								EPHA2	0.1901	0.029306	8.77001e-11	35383	4834_61	SomaScan v4
P29317	EPHA2	3386	ENSG00000142627	1969	1_15929720_C_T	1	15929720	C	T								EPHA2	2.5148	0.081266	1e-199	35386	4834_61	SomaScan v4
P29317	EPHA2	3386	ENSG00000142627	1969	1_16075594_C_T	1	16075594	C	T								EPHA2	-0.7389	0.109602	1.56603e-11	35385	4834_61	SomaScan v4
P29317	EPHA2	3386	ENSG00000142627	1969	1_16184399_C_T	1	16184399	C	T								EPHA2	-0.1365	0.008311	1.28795e-60	35386	4834_61	SomaScan v4
P29317	EPHA2	3386	ENSG00000142627	1969	1_16461054_G_A	1	16461054	G	A								EPHA2	-1.6272	0.066734	2.5704e-131	35385	4834_61	SomaScan v4
P29317	EPHA2	3386	ENSG00000142627	1969	1_16911364_G_A	1	16911364	G	A								EPHA2	0.0626	0.010837	7.61693e-09	35383	4834_61	SomaScan v4
P29317	EPHA2	3386	ENSG00000142627	1969	1_17104559_C_A	1	17104559	C	A								EPHA2	0.3611	0.030206	6.13903e-33	35387	4834_61	SomaScan v4
P54764	EPHA4	3388	ENSG00000116106	2043	2_220503714_C_T	2	220503714	C	T								EPHA4	-0.5436	0.049192	2.17721e-28	35381	16288_17	SomaScan v4
P54764	EPHA4	3388	ENSG00000116106	2043	2_220696106_A_G	2	220696106	A	G								EPHA4	-0.5229	0.046457	2.17721e-29	35382	16288_17	SomaScan v4
P54764	EPHA4	3388	ENSG00000116106	2043	2_221010805_A_T	2	221010805	A	T								EPHA4	-0.4452	0.04301	4.1419e-25	35376	16288_17	SomaScan v4
P54764	EPHA4	3388	ENSG00000116106	2043	2_221198763_G_A	2	221198763	G	A								EPHA4	0.0653	0.009569	8.85116e-12	35374	16288_17	SomaScan v4
P54764	EPHA4	3388	ENSG00000116106	2043	2_221417302_T_G	2	221417302	T	G								EPHA4	0.0855	0.008262	4.2658e-25	35373	16288_17	SomaScan v4
P54764	EPHA4	3388	ENSG00000116106	2043	2_221570560_G_A	2	221570560	G	A								EPHA4	-0.1174	0.00817	8.09282e-47	35370	16288_17	SomaScan v4
P54764	EPHA4	3388	ENSG00000116106	2043	2_221671098_G_A	2	221671098	G	A								EPHA4	-1.437	0.074428	4.67843e-83	35369	16288_17	SomaScan v4
P54756	EPHA5	3389	ENSG00000145242	2044	4_65294093_A_G	4	65294093	A	G								EPHA5	0.0569	0.008664	5.11918e-11	35351	3806_55	SomaScan v4
P54756	EPHA5	3389	ENSG00000145242	2044	4_65580631_G_A	4	65580631	G	A								EPHA5	0.1829	0.016122	7.87771e-30	35351	3806_55	SomaScan v4
P54756	EPHA5	3389	ENSG00000145242	2044	4_65986044_C_T	4	65986044	C	T								EPHA5	0.0551	0.008798	3.77703e-10	35349	3806_55	SomaScan v4
P54762	EPHB1	3392	ENSG00000154928	2047	3_133975985_T_C	3	133975985	T	C								EPHB1	0.1309	0.023822	3.90904e-08	35357	17680_12	SomaScan v4
P54762	EPHB1	3392	ENSG00000154928	2047	3_134055996_A_G	3	134055996	A	G								EPHB1	0.289	0.04388	4.51544e-11	35360	17680_12	SomaScan v4
P54762	EPHB1	3392	ENSG00000154928	2047	3_134798535_A_C	3	134798535	A	C								EPHB1	0.2935	0.011951	3.50752e-133	35360	17680_12	SomaScan v4
P54762	EPHB1	3392	ENSG00000154928	2047	3_134925675_A_G	3	134925675	A	G								EPHB1	0.2619	0.007968	1e-199	35360	17680_12	SomaScan v4
P54762	EPHB1	3392	ENSG00000154928	2047	3_135051255_C_T	3	135051255	C	T								EPHB1	-0.085	0.015339	2.99902e-08	35360	17680_12	SomaScan v4
P54762	EPHB1	3392	ENSG00000154928	2047	3_135126525_G_A	3	135126525	G	A								EPHB1	-0.2326	0.038339	1.30401e-09	35361	17680_12	SomaScan v4
P54762	EPHB1	3392	ENSG00000154928	2047	3_135134920_C_T	3	135134920	C	T								EPHB1	-0.0908	0.008843	9.80844e-25	35361	17680_12	SomaScan v4
P54762	EPHB1	3392	ENSG00000154928	2047	3_135198663_C_T	3	135198663	C	T								EPHB1	0.4124	0.063404	7.80549e-11	35361	17680_12	SomaScan v4
P54762	EPHB1	3392	ENSG00000154928	2047	3_135333563_C_T	3	135333563	C	T								EPHB1	0.3491	0.051963	1.83992e-11	35361	17680_12	SomaScan v4
P29323	EPHB2	3393	ENSG00000133216	2048	1_22046188_A_C	1	22046188	A	C								EPHB2	-0.0635	0.009849	1.13899e-10	35374	8225_86	SomaScan v4
P29323	EPHB2	3393	ENSG00000133216	2048	1_22251570_T_C	1	22251570	T	C								EPHB2	-0.0627	0.01041	1.70899e-09	35373	8225_86	SomaScan v4
P29323	EPHB2	3393	ENSG00000133216	2048	1_22371607_T_C	1	22371607	T	C								EPHB2	-0.1989	0.034979	1.299e-08	35371	8225_86	SomaScan v4
P29323	EPHB2	3393	ENSG00000133216	2048	1_22537032_C_T	1	22537032	C	T								EPHB2	-0.4471	0.040646	3.83001e-28	35370	8225_86	SomaScan v4
P29323	EPHB2	3393	ENSG00000133216	2048	1_22734458_A_G	1	22734458	A	G								EPHB2	-0.4552	0.014824	1e-199	35369	8225_86	SomaScan v4
P29323	EPHB2	3393	ENSG00000133216	2048	1_22776642_C_T	1	22776642	C	T								EPHB2	0.0845	0.009589	1.22687e-18	35371	8225_86	SomaScan v4
P29323	EPHB2	3393	ENSG00000133216	2048	1_23033927_T_G	1	23033927	T	G								EPHB2	-0.4028	0.056414	9.3261e-13	35372	8225_86	SomaScan v4
P29323	EPHB2	3393	ENSG00000133216	2048	1_23111945_G_A	1	23111945	G	A								EPHB2	-0.3046	0.042019	4.19759e-13	35372	8225_86	SomaScan v4
P29323	EPHB2	3393	ENSG00000133216	2048	1_23323848_G_A	1	23323848	G	A								EPHB2	-0.4974	0.067383	1.56315e-13	35372	8225_86	SomaScan v4
P29323	EPHB2	3393	ENSG00000133216	2048	1_23564313_C_T	1	23564313	C	T								EPHB2	-0.3787	0.047718	2.08497e-15	35370	8225_86	SomaScan v4
P29323	EPHB2	3393	ENSG00000133216	2048	1_23623845_C_T	1	23623845	C	T								EPHB2	-0.3395	0.032354	9.28111e-26	35372	8225_86	SomaScan v4
P11586	MTHFD1	7432	ENSG00000100714	4522	14_63517217_A_C	14	63517217	A	C								MTHFD1	-0.1535	0.022358	6.62522e-12	35348	12575_30	SomaScan v4
P11586	MTHFD1	7432	ENSG00000100714	4522	14_64280705_G_A	14	64280705	G	A								MTHFD1	-0.8182	0.060031	2.66686e-42	35349	12575_30	SomaScan v4
P11586	MTHFD1	7432	ENSG00000100714	4522	14_64358672_C_T	14	64358672	C	T								MTHFD1	-0.4725	0.043019	4.58247e-28	35347	12575_30	SomaScan v4
P11586	MTHFD1	7432	ENSG00000100714	4522	14_64392473_C_T	14	64392473	C	T								MTHFD1	-0.0989	0.008214	2.19584e-33	35347	12575_30	SomaScan v4
P11586	MTHFD1	7432	ENSG00000100714	4522	14_64425752_G_A	14	64425752	G	A								MTHFD1	-0.6726	0.081845	2.06919e-16	35344	12575_30	SomaScan v4
P11586	MTHFD1	7432	ENSG00000100714	4522	14_64476470_A_G	14	64476470	A	G								MTHFD1	1.0756	0.068027	2.59597e-56	35349	12575_30	SomaScan v4
P11586	MTHFD1	7432	ENSG00000100714	4522	14_64775700_C_T	14	64775700	C	T								MTHFD1	-0.1515	0.02006	4.27366e-14	35348	12575_30	SomaScan v4
P11586	MTHFD1	7432	ENSG00000100714	4522	14_64872989_T_C	14	64872989	T	C								MTHFD1	-0.1822	0.020274	2.53922e-19	35350	12575_30	SomaScan v4
P11586	MTHFD1	7432	ENSG00000100714	4522	14_65013840_G_A	14	65013840	G	A								MTHFD1	-0.3391	0.03587	3.27115e-21	35350	12575_30	SomaScan v4
P13995	MTHFD2	7434	ENSG00000065911	10797	2_73432125_G_A	2	73432125	G	A								MTHFD2	0.7217	0.067546	1.2031e-26	35354	18321_38	SomaScan v4
P13995	MTHFD2	7434	ENSG00000065911	10797	2_74254096_C_T	2	74254096	C	T								MTHFD2	-0.1176	0.018666	2.97502e-10	35350	18321_38	SomaScan v4
P13995	MTHFD2	7434	ENSG00000065911	10797	2_74309709_G_A	2	74309709	G	A								MTHFD2	-0.3986	0.071694	2.70203e-08	35351	18321_38	SomaScan v4
P49914	MTHFS	7437	ENSG00000136371	10588	15_78972161_T_C	15	78972161	T	C								MTHFS	-0.083	0.014247	5.69102e-09	35357	14107_1	SomaScan v4
P49914	MTHFS	7437	ENSG00000136371	10588	15_79058196_G_A	15	79058196	G	A								MTHFS	-0.2089	0.038169	4.42303e-08	35356	14107_1	SomaScan v4
P49914	MTHFS	7437	ENSG00000136371	10588	15_79079196_C_T	15	79079196	C	T								MTHFS	-0.6999	0.079213	9.94718e-19	35356	14107_1	SomaScan v4
P49914	MTHFS	7437	ENSG00000136371	10588	15_79247288_T_G	15	79247288	T	G								MTHFS	-0.3347	0.045231	1.36395e-13	35356	14107_1	SomaScan v4
P49914	MTHFS	7437	ENSG00000136371	10588	15_79253385_T_C	15	79253385	T	C								MTHFS	-0.346	0.04385	3.01023e-15	35356	14107_1	SomaScan v4
P49914	MTHFS	7437	ENSG00000136371	10588	15_79323127_T_C	15	79323127	T	C								MTHFS	0.2378	0.039958	2.66097e-09	35356	14107_1	SomaScan v4
P49914	MTHFS	7437	ENSG00000136371	10588	15_79466559_T_C	15	79466559	T	C								MTHFS	-0.3864	0.040443	1.24509e-21	35356	14107_1	SomaScan v4
P49914	MTHFS	7437	ENSG00000136371	10588	15_79482011_T_C	15	79482011	T	C								MTHFS	-0.371	0.064972	1.12899e-08	35356	14107_1	SomaScan v4
P49914	MTHFS	7437	ENSG00000136371	10588	15_79517155_A_G	15	79517155	A	G								MTHFS	-0.3512	0.040842	8.04822e-18	35356	14107_1	SomaScan v4
P49914	MTHFS	7437	ENSG00000136371	10588	15_79523552_C_T	15	79523552	C	T								MTHFS	-0.9219	0.095692	5.74249e-22	35356	14107_1	SomaScan v4
P49914	MTHFS	7437	ENSG00000136371	10588	15_79555294_A_G	15	79555294	A	G								MTHFS	0.282	0.050413	2.22101e-08	35356	14107_1	SomaScan v4
P49914	MTHFS	7437	ENSG00000136371	10588	15_79804529_C_T	15	79804529	C	T								MTHFS	-0.3019	0.009578	1e-199	35358	14107_1	SomaScan v4
P49914	MTHFS	7437	ENSG00000136371	10588	15_79811183_C_T	15	79811183	C	T								MTHFS	0.3316	0.049446	1.99618e-11	35358	14107_1	SomaScan v4
P49914	MTHFS	7437	ENSG00000136371	10588	15_79819142_C_T	15	79819142	C	T								MTHFS	-0.816	0.058695	6.11928e-44	35358	14107_1	SomaScan v4
P49914	MTHFS	7437	ENSG00000136371	10588	15_79857706_G_T	15	79857706	G	T								MTHFS	0.3471	0.048438	7.72859e-13	35358	14107_1	SomaScan v4
P49914	MTHFS	7437	ENSG00000136371	10588	15_79900633_C_T	15	79900633	C	T								MTHFS	0.1648	0.023584	2.78997e-12	35358	14107_1	SomaScan v4
P49914	MTHFS	7437	ENSG00000136371	10588	15_79967113_C_T	15	79967113	C	T								MTHFS	0.2825	0.033375	2.57513e-17	35358	14107_1	SomaScan v4
P49914	MTHFS	7437	ENSG00000136371	10588	15_79992616_G_A	15	79992616	G	A								MTHFS	-0.2777	0.017307	6.15319e-58	35358	14107_1	SomaScan v4
P49914	MTHFS	7437	ENSG00000136371	10588	15_80046151_G_A	15	80046151	G	A								MTHFS	-0.2224	0.037977	4.73696e-09	35356	14107_1	SomaScan v4
P49914	MTHFS	7437	ENSG00000136371	10588	15_80046975_C_T	15	80046975	C	T								MTHFS	0.2461	0.042616	7.70194e-09	35356	14107_1	SomaScan v4
P49914	MTHFS	7437	ENSG00000136371	10588	15_80059913_C_T	15	80059913	C	T								MTHFS	0.5251	0.087226	1.74401e-09	35356	14107_1	SomaScan v4
P49914	MTHFS	7437	ENSG00000136371	10588	15_80082336_A_G	15	80082336	A	G								MTHFS	-0.7134	0.0461	5.10975e-54	35356	14107_1	SomaScan v4
P49914	MTHFS	7437	ENSG00000136371	10588	15_80101108_C_A	15	80101108	C	A								MTHFS	0.2135	0.036628	5.57802e-09	35356	14107_1	SomaScan v4
P49914	MTHFS	7437	ENSG00000136371	10588	15_80128058_T_C	15	80128058	T	C								MTHFS	-0.7196	0.086118	6.48784e-17	35356	14107_1	SomaScan v4
P49914	MTHFS	7437	ENSG00000136371	10588	15_80196901_G_T	15	80196901	G	T								MTHFS	0.3613	0.041933	6.9215e-18	35356	14107_1	SomaScan v4
P49914	MTHFS	7437	ENSG00000136371	10588	15_80336697_A_G	15	80336697	A	G								MTHFS	-0.3076	0.056183	4.37703e-08	35355	14107_1	SomaScan v4
P49914	MTHFS	7437	ENSG00000136371	10588	15_80382565_G_T	15	80382565	G	T								MTHFS	-0.2531	0.032033	2.75994e-15	35356	14107_1	SomaScan v4
P49914	MTHFS	7437	ENSG00000136371	10588	15_80402196_T_G	15	80402196	T	G								MTHFS	-0.7889	0.119323	3.80452e-11	35356	14107_1	SomaScan v4
P49914	MTHFS	7437	ENSG00000136371	10588	15_80467604_C_T	15	80467604	C	T								MTHFS	-0.4317	0.056215	1.59698e-14	35356	14107_1	SomaScan v4
P49914	MTHFS	7437	ENSG00000136371	10588	15_80568060_G_A	15	80568060	G	A								MTHFS	-0.7964	0.138235	8.35199e-09	35356	14107_1	SomaScan v4
P49914	MTHFS	7437	ENSG00000136371	10588	15_80735335_A_G	15	80735335	A	G								MTHFS	-0.5036	0.076451	4.48229e-11	35359	14107_1	SomaScan v4
P49914	MTHFS	7437	ENSG00000136371	10588	15_80763103_G_A	15	80763103	G	A								MTHFS	-0.0598	0.008176	2.59e-13	35359	14107_1	SomaScan v4
P49914	MTHFS	7437	ENSG00000136371	10588	15_80774135_G_A	15	80774135	G	A								MTHFS	-0.6839	0.087828	6.87227e-15	35359	14107_1	SomaScan v4
P49914	MTHFS	7437	ENSG00000136371	10588	15_80812444_A_G	15	80812444	A	G								MTHFS	0.0462	0.008201	1.76401e-08	35352	14107_1	SomaScan v4
Q2M296	MTHFSD	25778	ENSG00000103248	64779	16_85645350_G_A	16	85645350	G	A								MTHFSD	-0.3252	0.053532	1.24099e-09	35377	19129_15	SomaScan v4
Q2M296	MTHFSD	25778	ENSG00000103248	64779	16_85915773_A_C	16	85915773	A	C								MTHFSD	-0.2514	0.046025	4.701e-08	35381	19129_15	SomaScan v4
Q2M296	MTHFSD	25778	ENSG00000103248	64779	16_85935289_G_T	16	85935289	G	T								MTHFSD	-0.5642	0.084805	2.87276e-11	35381	19129_15	SomaScan v4
Q2M296	MTHFSD	25778	ENSG00000103248	64779	16_86033967_G_A	16	86033967	G	A								MTHFSD	-0.0983	0.015729	4.11699e-10	35378	19129_15	SomaScan v4
Q2M296	MTHFSD	25778	ENSG00000103248	64779	16_86130434_T_G	16	86130434	T	G								MTHFSD	-0.4637	0.066696	3.59087e-12	35378	19129_15	SomaScan v4
Q2M296	MTHFSD	25778	ENSG00000103248	64779	16_86237496_T_C	16	86237496	T	C								MTHFSD	0.0667	0.010686	4.32195e-10	35381	19129_15	SomaScan v4
Q2M296	MTHFSD	25778	ENSG00000103248	64779	16_86323182_A_C	16	86323182	A	C								MTHFSD	-0.2042	0.022524	1.23396e-19	35383	19129_15	SomaScan v4
Q2M296	MTHFSD	25778	ENSG00000103248	64779	16_86326901_C_T	16	86326901	C	T								MTHFSD	-0.2698	0.034609	6.4121e-15	35381	19129_15	SomaScan v4
Q2M296	MTHFSD	25778	ENSG00000103248	64779	16_86407472_G_T	16	86407472	G	T								MTHFSD	-0.1154	0.02069	2.43798e-08	35380	19129_15	SomaScan v4
Q2M296	MTHFSD	25778	ENSG00000103248	64779	16_86505959_A_C	16	86505959	A	C								MTHFSD	-0.1315	0.010498	5.37774e-36	35378	19129_15	SomaScan v4
Q2M296	MTHFSD	25778	ENSG00000103248	64779	16_86523458_A_G	16	86523458	A	G								MTHFSD	0.3111	0.008244	1e-199	35378	19129_15	SomaScan v4
Q2M296	MTHFSD	25778	ENSG00000103248	64779	16_86740684_G_T	16	86740684	G	T								MTHFSD	-0.2081	0.031906	6.92468e-11	35350	19129_15	SomaScan v4
Q2M296	MTHFSD	25778	ENSG00000103248	64779	16_86766770_T_C	16	86766770	T	C								MTHFSD	-0.1431	0.024502	5.20799e-09	35345	19129_15	SomaScan v4
Q2M296	MTHFSD	25778	ENSG00000103248	64779	16_86802749_T_C	16	86802749	T	C								MTHFSD	-0.0899	0.015327	4.47703e-09	35339	19129_15	SomaScan v4
Q2M296	MTHFSD	25778	ENSG00000103248	64779	16_86907116_G_A	16	86907116	G	A								MTHFSD	-0.2171	0.031469	5.24445e-12	35333	19129_15	SomaScan v4
Q2M296	MTHFSD	25778	ENSG00000103248	64779	16_87065252_G_A	16	87065252	G	A								MTHFSD	-0.1463	0.024698	3.15203e-09	35337	19129_15	SomaScan v4
Q2M296	MTHFSD	25778	ENSG00000103248	64779	16_87066265_G_A	16	87066265	G	A								MTHFSD	-0.2684	0.04865	3.44897e-08	35337	19129_15	SomaScan v4
Q9UGC7	MTRF1L	21051	ENSG00000112031	54516	6_152942014_A_T	6	152942014	A	T								MTRF1L	0.0465	0.008269	1.87202e-08	35370	11134_30	SomaScan v4
Q9UGC7	MTRF1L	21051	ENSG00000112031	54516	6_152999591_A_G	6	152999591	A	G								MTRF1L	-0.1934	0.009618	6.32121e-90	35370	11134_30	SomaScan v4
Q8WXI7	MUC16	15582	ENSG00000181143	94025	19_8800215_C_A	19	8800215	C	A								MUC16	0.3171	0.055989	1.48201e-08	35375	15565_102	SomaScan v4
Q8WXI7	MUC16	15582	ENSG00000181143	94025	19_8882342_G_A	19	8882342	G	A								MUC16	-0.2546	0.013823	9.32395e-76	35375	15565_102	SomaScan v4
Q8WXI7	MUC16	15582	ENSG00000181143	94025	19_9758010_T_A	19	9758010	T	A								MUC16	-0.2927	0.036968	2.4188e-15	35380	15565_102	SomaScan v4
O15146	MUSK	7525	ENSG00000030304	4593	9_110608789_A_G	9	110608789	A	G								MUSK	-0.0654	0.008105	7.08761e-16	35363	11547_84	SomaScan v4
P53602	MVD	7529	ENSG00000167508	4597	16_88656439_C_T	16	88656439	C	T								MVD	-0.2217	0.028433	6.32703e-15	35324	18422_41	SomaScan v4
P53602	MVD	7529	ENSG00000167508	4597	16_88662698_C_T	16	88662698	C	T								MVD	-0.7665	0.079384	4.65693e-22	35325	18422_41	SomaScan v4
P20591	MX1	7532	ENSG00000157601	4599	21_40588223_T_C	21	40588223	T	C								MX1	0.06	0.009909	1.40101e-09	35365	17460_51	SomaScan v4
P20591	MX1	7532	ENSG00000157601	4599	21_40839658_C_T	21	40839658	C	T								MX1	0.315	0.052063	1.44501e-09	35362	17460_51	SomaScan v4
P20591	MX1	7532	ENSG00000157601	4599	21_41211811_G_A	21	41211811	G	A								MX1	-0.0904	0.010474	6.08976e-18	35362	17460_51	SomaScan v4
P20591	MX1	7532	ENSG00000157601	4599	21_41327871_G_A	21	41327871	G	A								MX1	0.3898	0.060031	8.39847e-11	35368	17460_51	SomaScan v4
P20591	MX1	7532	ENSG00000157601	4599	21_41403253_C_T	21	41403253	C	T								MX1	0.1798	0.017378	4.33511e-25	35366	17460_51	SomaScan v4
P20591	MX1	7532	ENSG00000157601	4599	21_41421797_A_G	21	41421797	A	G								MX1	-0.3246	0.006887	1e-199	35367	17460_51	SomaScan v4
P20591	MX1	7532	ENSG00000157601	4599	21_41518798_G_A	21	41518798	G	A								MX1	0.4806	0.081799	4.21803e-09	35363	17460_51	SomaScan v4
P20591	MX1	7532	ENSG00000157601	4599	21_41546239_T_G	21	41546239	T	G								MX1	-0.1088	0.018028	1.588e-09	35362	17460_51	SomaScan v4
P20591	MX1	7532	ENSG00000157601	4599	21_41627959_G_A	21	41627959	G	A								MX1	0.0801	0.013953	9.43192e-09	35363	17460_51	SomaScan v4
P20591	MX1	7532	ENSG00000157601	4599	21_41660942_A_T	21	41660942	A	T								MX1	-0.2293	0.027368	5.37155e-17	35366	17460_51	SomaScan v4
P20591	MX1	7532	ENSG00000157601	4599	21_41933736_C_T	21	41933736	C	T								MX1	0.1694	0.025359	2.39001e-11	35368	17460_51	SomaScan v4
P84157	MXRA7	7541	ENSG00000182534	439921	17_76032919_T_C	17	76032919	T	C								MXRA7	-0.2061	0.031332	4.7687e-11	35380	8005_1	SomaScan v4
P84157	MXRA7	7541	ENSG00000182534	439921	17_76124587_G_A	17	76124587	G	A								MXRA7	0.7904	0.077332	1.59809e-24	35382	8005_1	SomaScan v4
P84157	MXRA7	7541	ENSG00000182534	439921	17_76597085_A_G	17	76597085	A	G								MXRA7	-0.1352	0.02445	3.209e-08	35378	8005_1	SomaScan v4
P84157	MXRA7	7541	ENSG00000182534	439921	17_76678775_C_T	17	76678775	C	T								MXRA7	-0.2711	0.008074	1e-199	35382	8005_1	SomaScan v4
P84157	MXRA7	7541	ENSG00000182534	439921	17_76745568_G_A	17	76745568	G	A								MXRA7	1.2175	0.108416	2.90804e-29	35383	8005_1	SomaScan v4
P84157	MXRA7	7541	ENSG00000182534	439921	17_76991154_G_A	17	76991154	G	A								MXRA7	-0.926	0.065135	7.23103e-46	35377	8005_1	SomaScan v4
P84157	MXRA7	7541	ENSG00000182534	439921	17_77049031_C_T	17	77049031	C	T								MXRA7	0.3523	0.058131	1.357e-09	35388	8005_1	SomaScan v4
P84157	MXRA7	7541	ENSG00000182534	439921	17_77256806_G_A	17	77256806	G	A								MXRA7	0.5927	0.078012	3.01926e-14	35391	8005_1	SomaScan v4
P84157	MXRA7	7541	ENSG00000182534	439921	17_77333078_A_G	17	77333078	A	G								MXRA7	-0.6792	0.056522	2.90804e-33	35391	8005_1	SomaScan v4
P84157	MXRA7	7541	ENSG00000182534	439921	17_77625515_A_G	17	77625515	A	G								MXRA7	-0.2415	0.037418	1.088e-10	35383	8005_1	SomaScan v4
Q9BRK3	MXRA8	7542	ENSG00000162576	54587	1_1355705_C_T	1	1355705	C	T								MXRA8	-0.3449	0.035471	2.39387e-22	35295	10521_10	SomaScan v4
Q00872	MYBPC1	7549	ENSG00000196091	4604	12_101651861_T_C	12	101651861	T	C								MYBPC1	-0.1064	0.011498	2.1742e-20	35363	7648_9	SomaScan v4
Q969H8	MYDGF	16948	ENSG00000074842	56005	19_5072259_C_T	19	5072259	C	T								MYDGF	0.7381	0.129102	1.083e-08	35362	9248_36	SomaScan v4
Q99972	MYOC	7610	ENSG00000034971	4653	1_170645679_G_A	1	170645679	G	A								MYOC	-0.3299	0.050121	4.63767e-11	35360	16558_2	SomaScan v4
Q99972	MYOC	7610	ENSG00000034971	4653	1_170791081_A_G	1	170791081	A	G								MYOC	-0.2623	0.043184	1.24799e-09	35359	16558_2	SomaScan v4
Q99972	MYOC	7610	ENSG00000034971	4653	1_170952222_C_T	1	170952222	C	T								MYOC	0.4764	0.086021	3.05598e-08	35358	16558_2	SomaScan v4
Q99972	MYOC	7610	ENSG00000034971	4653	1_171257270_G_A	1	171257270	G	A								MYOC	0.1071	0.012099	8.57038e-19	35357	16558_2	SomaScan v4
Q99972	MYOC	7610	ENSG00000034971	4653	1_171575347_C_T	1	171575347	C	T								MYOC	-0.3232	0.056142	8.56998e-09	35362	16558_2	SomaScan v4
Q99972	MYOC	7610	ENSG00000034971	4653	1_171660623_G_A	1	171660623	G	A								MYOC	0.3524	0.062192	1.45902e-08	35362	16558_2	SomaScan v4
Q99972	MYOC	7610	ENSG00000034971	4653	1_171706563_G_A	1	171706563	G	A								MYOC	0.4182	0.057649	4.03831e-13	35363	16558_2	SomaScan v4
Q99972	MYOC	7610	ENSG00000034971	4653	1_171821831_T_G	1	171821831	T	G								MYOC	0.3908	0.058413	2.2269e-11	35357	16558_2	SomaScan v4
Q99972	MYOC	7610	ENSG00000034971	4653	1_171869665_G_A	1	171869665	G	A								MYOC	0.4193	0.074229	1.61599e-08	35357	16558_2	SomaScan v4
Q99972	MYOC	7610	ENSG00000034971	4653	1_171907883_A_G	1	171907883	A	G								MYOC	0.2618	0.03022	4.59092e-18	35357	16558_2	SomaScan v4
Q99972	MYOC	7610	ENSG00000034971	4653	1_171917224_A_G	1	171917224	A	G								MYOC	0.2235	0.035528	3.15798e-10	35357	16558_2	SomaScan v4
Q99972	MYOC	7610	ENSG00000034971	4653	1_172116556_G_T	1	172116556	G	T								MYOC	0.1467	0.026125	1.963e-08	35354	16558_2	SomaScan v4
Q99972	MYOC	7610	ENSG00000034971	4653	1_172197400_T_G	1	172197400	T	G								MYOC	0.2963	0.044504	2.77907e-11	35354	16558_2	SomaScan v4
Q99972	MYOC	7610	ENSG00000034971	4653	1_172272348_A_C	1	172272348	A	C								MYOC	-0.3652	0.054357	1.83612e-11	35354	16558_2	SomaScan v4
Q99972	MYOC	7610	ENSG00000034971	4653	1_172371742_G_A	1	172371742	G	A								MYOC	-0.5522	0.076935	7.10068e-13	35354	16558_2	SomaScan v4
Q99972	MYOC	7610	ENSG00000034971	4653	1_172509902_T_G	1	172509902	T	G								MYOC	-0.4549	0.061337	1.2031e-13	35352	16558_2	SomaScan v4
Q99972	MYOC	7610	ENSG00000034971	4653	1_172525079_C_T	1	172525079	C	T								MYOC	-0.3225	0.044955	7.2929e-13	35352	16558_2	SomaScan v4
P54296	MYOM2	7614	ENSG00000036448	9172	8_1825503_C_T	8	1825503	C	T								MYOM2	-0.2442	0.03865	2.64503e-10	35274	13534_20	SomaScan v4
P54296	MYOM2	7614	ENSG00000036448	9172	8_1974092_G_T	8	1974092	G	T								MYOM2	-0.1474	0.025184	4.82703e-09	35276	13534_20	SomaScan v4
P0CAP1	MYZAP	43444	ENSG00000263155	100820829	15_57563562_G_T	15	57563562	G	T								MYZAP	0.0716	0.00817	1.88886e-18	35359	9964_10	SomaScan v4
Q02083	NAAA	736	ENSG00000138744	27163	4_74932077_C_A	4	74932077	C	A								NAAA	-0.1372	0.021458	1.61801e-10	35348	3173_49	SomaScan v4
Q02083	NAAA	736	ENSG00000138744	27163	4_74945396_G_T	4	74945396	G	T								NAAA	0.1942	0.025606	3.34272e-14	35349	3173_49	SomaScan v4
Q02083	NAAA	736	ENSG00000138744	27163	4_74985647_T_G	4	74985647	T	G								NAAA	-0.3901	0.066956	5.66996e-09	35350	3173_49	SomaScan v4
Q02083	NAAA	736	ENSG00000138744	27163	4_74992471_T_G	4	74992471	T	G								NAAA	0.3274	0.030901	3.14268e-26	35350	3173_49	SomaScan v4
Q02083	NAAA	736	ENSG00000138744	27163	4_74998098_G_A	4	74998098	G	A								NAAA	0.1962	0.029649	3.65679e-11	35350	3173_49	SomaScan v4
Q02083	NAAA	736	ENSG00000138744	27163	4_75028562_A_G	4	75028562	A	G								NAAA	0.7351	0.082687	6.1038e-19	35352	3173_49	SomaScan v4
Q02083	NAAA	736	ENSG00000138744	27163	4_75059985_A_G	4	75059985	A	G								NAAA	0.5801	0.100189	7.03607e-09	35350	3173_49	SomaScan v4
Q02083	NAAA	736	ENSG00000138744	27163	4_75096323_G_A	4	75096323	G	A								NAAA	0.2881	0.039569	3.31436e-13	35352	3173_49	SomaScan v4
Q02083	NAAA	736	ENSG00000138744	27163	4_75161979_G_A	4	75161979	G	A								NAAA	0.4629	0.073383	2.82599e-10	35352	3173_49	SomaScan v4
Q02083	NAAA	736	ENSG00000138744	27163	4_75211320_T_A	4	75211320	T	A								NAAA	-0.8536	0.08369	1.99297e-24	35353	3173_49	SomaScan v4
Q02083	NAAA	736	ENSG00000138744	27163	4_75219789_C_T	4	75219789	C	T								NAAA	-0.5166	0.060892	2.17921e-17	35353	3173_49	SomaScan v4
Q02083	NAAA	736	ENSG00000138744	27163	4_75246946_T_C	4	75246946	T	C								NAAA	-0.4725	0.052931	4.38733e-19	35353	3173_49	SomaScan v4
Q02083	NAAA	736	ENSG00000138744	27163	4_75376628_C_T	4	75376628	C	T								NAAA	-0.4419	0.047495	1.35207e-20	35353	3173_49	SomaScan v4
Q02083	NAAA	736	ENSG00000138744	27163	4_75389862_C_T	4	75389862	C	T								NAAA	-0.6286	0.059361	3.3358e-26	35353	3173_49	SomaScan v4
Q02083	NAAA	736	ENSG00000138744	27163	4_75393370_G_A	4	75393370	G	A								NAAA	-0.2413	0.03735	1.044e-10	35353	3173_49	SomaScan v4
Q02083	NAAA	736	ENSG00000138744	27163	4_75397387_C_T	4	75397387	C	T								NAAA	0.9987	0.089409	5.71874e-29	35353	3173_49	SomaScan v4
Q02083	NAAA	736	ENSG00000138744	27163	4_75414816_G_T	4	75414816	G	T								NAAA	0.2232	0.033709	3.55795e-11	35353	3173_49	SomaScan v4
Q02083	NAAA	736	ENSG00000138744	27163	4_75416008_C_T	4	75416008	C	T								NAAA	0.4001	0.054765	2.75677e-13	35353	3173_49	SomaScan v4
Q02083	NAAA	736	ENSG00000138744	27163	4_75448585_A_C	4	75448585	A	C								NAAA	-0.2783	0.034176	3.85478e-16	35353	3173_49	SomaScan v4
Q02083	NAAA	736	ENSG00000138744	27163	4_75459209_C_T	4	75459209	C	T								NAAA	-0.4362	0.046693	9.47109e-21	35353	3173_49	SomaScan v4
Q02083	NAAA	736	ENSG00000138744	27163	4_75536800_G_A	4	75536800	G	A								NAAA	-0.5438	0.06121	6.44021e-19	35353	3173_49	SomaScan v4
Q02083	NAAA	736	ENSG00000138744	27163	4_75542802_T_A	4	75542802	T	A								NAAA	-0.3314	0.05621	3.73001e-09	35352	3173_49	SomaScan v4
Q02083	NAAA	736	ENSG00000138744	27163	4_75564372_G_A	4	75564372	G	A								NAAA	0.1594	0.013913	2.1742e-30	35352	3173_49	SomaScan v4
Q02083	NAAA	736	ENSG00000138744	27163	4_75570793_G_A	4	75570793	G	A								NAAA	-0.4658	0.053802	4.81615e-18	35351	3173_49	SomaScan v4
Q02083	NAAA	736	ENSG00000138744	27163	4_75587368_C_T	4	75587368	C	T								NAAA	-0.196	0.020567	1.57797e-21	35351	3173_49	SomaScan v4
Q02083	NAAA	736	ENSG00000138744	27163	4_75624703_A_C	4	75624703	A	C								NAAA	-0.2527	0.045633	3.06598e-08	35352	3173_49	SomaScan v4
Q02083	NAAA	736	ENSG00000138744	27163	4_75700096_C_T	4	75700096	C	T								NAAA	-0.5209	0.029625	3.322e-69	35355	3173_49	SomaScan v4
Q02083	NAAA	736	ENSG00000138744	27163	4_75821714_G_T	4	75821714	G	T								NAAA	-0.6866	0.119853	1.012e-08	35355	3173_49	SomaScan v4
Q02083	NAAA	736	ENSG00000138744	27163	4_75840556_C_T	4	75840556	C	T								NAAA	-0.5006	0.08751	1.06199e-08	35355	3173_49	SomaScan v4
Q02083	NAAA	736	ENSG00000138744	27163	4_75847381_C_T	4	75847381	C	T								NAAA	-0.2733	0.009003	1e-199	35354	3173_49	SomaScan v4
Q02083	NAAA	736	ENSG00000138744	27163	4_75895258_T_C	4	75895258	T	C								NAAA	-0.431	0.040307	1.09799e-26	35355	3173_49	SomaScan v4
Q02083	NAAA	736	ENSG00000138744	27163	4_75909040_T_C	4	75909040	T	C								NAAA	0.3041	0.038356	2.21922e-15	35355	3173_49	SomaScan v4
Q02083	NAAA	736	ENSG00000138744	27163	4_75915521_T_C	4	75915521	T	C								NAAA	0.8226	0.012532	1e-199	35355	3173_49	SomaScan v4
Q02083	NAAA	736	ENSG00000138744	27163	4_75969413_G_A	4	75969413	G	A								NAAA	-0.6856	0.111691	8.33796e-10	35355	3173_49	SomaScan v4
Q02083	NAAA	736	ENSG00000138744	27163	4_76037745_T_C	4	76037745	T	C								NAAA	-0.596	0.06322	4.20243e-21	35355	3173_49	SomaScan v4
Q02083	NAAA	736	ENSG00000138744	27163	4_76056084_G_A	4	76056084	G	A								NAAA	-0.4839	0.065903	2.09508e-13	35355	3173_49	SomaScan v4
Q02083	NAAA	736	ENSG00000138744	27163	4_76071699_A_G	4	76071699	A	G								NAAA	-0.5974	0.073187	3.27567e-16	35355	3173_49	SomaScan v4
Q02083	NAAA	736	ENSG00000138744	27163	4_76143803_C_T	4	76143803	C	T								NAAA	-0.6455	0.115508	2.29198e-08	35355	3173_49	SomaScan v4
Q02083	NAAA	736	ENSG00000138744	27163	4_76147815_G_A	4	76147815	G	A								NAAA	-0.8048	0.11717	6.48187e-12	35355	3173_49	SomaScan v4
Q02083	NAAA	736	ENSG00000138744	27163	4_76160840_G_A	4	76160840	G	A								NAAA	-0.6741	0.066786	5.91017e-24	35355	3173_49	SomaScan v4
Q02083	NAAA	736	ENSG00000138744	27163	4_76211207_T_C	4	76211207	T	C								NAAA	-0.1706	0.008275	1.98107e-94	35355	3173_49	SomaScan v4
Q02083	NAAA	736	ENSG00000138744	27163	4_76235006_C_T	4	76235006	C	T								NAAA	-0.4351	0.06953	3.90697e-10	35355	3173_49	SomaScan v4
Q02083	NAAA	736	ENSG00000138744	27163	4_76270497_G_A	4	76270497	G	A								NAAA	-0.295	0.050152	4.05005e-09	35356	3173_49	SomaScan v4
Q02083	NAAA	736	ENSG00000138744	27163	4_76469065_G_A	4	76469065	G	A								NAAA	-0.5242	0.041487	1.3499e-36	35356	3173_49	SomaScan v4
Q02083	NAAA	736	ENSG00000138744	27163	4_76496345_A_T	4	76496345	A	T								NAAA	-0.5274	0.053506	6.40472e-23	35356	3173_49	SomaScan v4
Q02083	NAAA	736	ENSG00000138744	27163	4_76521512_A_C	4	76521512	A	C								NAAA	0.3055	0.038071	1.01906e-15	35355	3173_49	SomaScan v4
Q02083	NAAA	736	ENSG00000138744	27163	4_76560282_C_T	4	76560282	C	T								NAAA	0.4075	0.046428	1.67803e-18	35356	3173_49	SomaScan v4
Q02083	NAAA	736	ENSG00000138744	27163	4_76660689_T_C	4	76660689	T	C								NAAA	-0.8474	0.077611	9.40156e-28	35359	3173_49	SomaScan v4
Q02083	NAAA	736	ENSG00000138744	27163	4_76712010_C_T	4	76712010	C	T								NAAA	0.2704	0.043974	7.79292e-10	35358	3173_49	SomaScan v4
Q02083	NAAA	736	ENSG00000138744	27163	4_76743215_A_C	4	76743215	A	C								NAAA	-0.5998	0.107636	2.51102e-08	35358	3173_49	SomaScan v4
Q02083	NAAA	736	ENSG00000138744	27163	4_76780440_G_A	4	76780440	G	A								NAAA	0.7071	0.071618	5.44252e-23	35357	3173_49	SomaScan v4
Q02083	NAAA	736	ENSG00000138744	27163	4_76786705_G_A	4	76786705	G	A								NAAA	0.8922	0.11938	7.8001e-14	35357	3173_49	SomaScan v4
Q02083	NAAA	736	ENSG00000138744	27163	4_76825182_C_A	4	76825182	C	A								NAAA	0.6549	0.086269	3.16519e-14	35349	3173_49	SomaScan v4
Q02083	NAAA	736	ENSG00000138744	27163	4_76827055_C_T	4	76827055	C	T								NAAA	0.2144	0.023305	3.59087e-20	35349	3173_49	SomaScan v4
Q02083	NAAA	736	ENSG00000138744	27163	4_76848459_C_T	4	76848459	C	T								NAAA	-0.4645	0.067716	6.91035e-12	35353	3173_49	SomaScan v4
Q02083	NAAA	736	ENSG00000138744	27163	4_76910831_G_A	4	76910831	G	A								NAAA	0.3527	0.041153	1.02991e-17	35359	3173_49	SomaScan v4
O95544	NADK	29831	ENSG00000008130	65220	1_1764023_C_A	1	1764023	C	A								NADK	-0.124	0.008111	9.15799e-53	35309	13624_17	SomaScan v4
Q9UJ70	NAGK	17174	ENSG00000124357	55577	2_70600541_C_T	2	70600541	C	T								NAGK	-0.6563	0.054606	2.82813e-33	35355	3894_15	SomaScan v4
Q9UJ70	NAGK	17174	ENSG00000124357	55577	2_70751193_C_T	2	70751193	C	T								NAGK	-0.1362	0.023175	4.176e-09	35360	3894_15	SomaScan v4
Q9UJ70	NAGK	17174	ENSG00000124357	55577	2_70828835_T_G	2	70828835	T	G								NAGK	-0.1857	0.024838	7.62957e-14	35359	3894_15	SomaScan v4
Q9UJ70	NAGK	17174	ENSG00000124357	55577	2_71114512_A_C	2	71114512	A	C								NAGK	-0.0588	0.010468	1.94402e-08	35353	3894_15	SomaScan v4
Q9UJ70	NAGK	17174	ENSG00000124357	55577	2_71507405_T_C	2	71507405	T	C								NAGK	0.1239	0.021028	3.81197e-09	35354	3894_15	SomaScan v4
Q9UJ70	NAGK	17174	ENSG00000124357	55577	2_71613803_A_G	2	71613803	A	G								NAGK	-0.7871	0.129247	1.13e-09	35351	3894_15	SomaScan v4
Q9UJ70	NAGK	17174	ENSG00000124357	55577	2_71916310_T_C	2	71916310	T	C								NAGK	-0.0989	0.01569	2.91501e-10	35349	3894_15	SomaScan v4
Q9UJ70	NAGK	17174	ENSG00000124357	55577	2_72037670_G_A	2	72037670	G	A								NAGK	-0.3435	0.057619	2.49799e-09	35351	3894_15	SomaScan v4
P54802	NAGLU	7632	ENSG00000108784	4669	17_41594360_C_T	17	41594360	C	T								NAGLU	1.0641	0.108964	1.58088e-22	35384	15509_2	SomaScan v4
P54802	NAGLU	7632	ENSG00000108784	4669	17_41646978_T_C	17	41646978	T	C								NAGLU	0.192	0.018531	3.73938e-25	35382	15509_2	SomaScan v4
P54802	NAGLU	7632	ENSG00000108784	4669	17_41674648_T_A	17	41674648	T	A								NAGLU	-0.6135	0.097814	3.56197e-10	35383	15509_2	SomaScan v4
P54802	NAGLU	7632	ENSG00000108784	4669	17_42035284_T_C	17	42035284	T	C								NAGLU	-0.21	0.036091	5.93294e-09	35387	15509_2	SomaScan v4
P54802	NAGLU	7632	ENSG00000108784	4669	17_42276216_C_T	17	42276216	C	T								NAGLU	0.7208	0.028726	5.98412e-139	35383	15509_2	SomaScan v4
P54802	NAGLU	7632	ENSG00000108784	4669	17_42305129_G_A	17	42305129	G	A								NAGLU	1.1366	0.035823	1e-199	35383	15509_2	SomaScan v4
P54802	NAGLU	7632	ENSG00000108784	4669	17_42412909_G_A	17	42412909	G	A								NAGLU	-0.3414	0.04681	3.02273e-13	35382	15509_2	SomaScan v4
P54802	NAGLU	7632	ENSG00000108784	4669	17_42426015_T_C	17	42426015	T	C								NAGLU	1.2828	0.034307	1e-199	35382	15509_2	SomaScan v4
P54802	NAGLU	7632	ENSG00000108784	4669	17_42449227_G_A	17	42449227	G	A								NAGLU	-0.2209	0.01651	7.94877e-41	35382	15509_2	SomaScan v4
P54802	NAGLU	7632	ENSG00000108784	4669	17_42524539_C_T	17	42524539	C	T								NAGLU	-0.182	0.02927	5.03304e-10	35382	15509_2	SomaScan v4
P54802	NAGLU	7632	ENSG00000108784	4669	17_42531069_G_A	17	42531069	G	A								NAGLU	1.3094	0.037185	1e-199	35382	15509_2	SomaScan v4
P54802	NAGLU	7632	ENSG00000108784	4669	17_42532871_G_A	17	42532871	G	A								NAGLU	-0.3556	0.028693	2.84512e-35	35381	15509_2	SomaScan v4
P54802	NAGLU	7632	ENSG00000108784	4669	17_42537437_T_C	17	42537437	T	C								NAGLU	0.6064	0.035654	7.19449e-65	35381	15509_2	SomaScan v4
P54802	NAGLU	7632	ENSG00000108784	4669	17_42620759_G_A	17	42620759	G	A								NAGLU	1.1844	0.037062	1e-199	35381	15509_2	SomaScan v4
P54802	NAGLU	7632	ENSG00000108784	4669	17_42651396_G_A	17	42651396	G	A								NAGLU	1.6919	0.060227	1.22744e-173	35375	15509_2	SomaScan v4
P54802	NAGLU	7632	ENSG00000108784	4669	17_42652697_C_A	17	42652697	C	A								NAGLU	-0.1928	0.023693	4.0346e-16	35375	15509_2	SomaScan v4
P54802	NAGLU	7632	ENSG00000108784	4669	17_42931581_A_G	17	42931581	A	G								NAGLU	0.7494	0.06614	9.27043e-30	35369	15509_2	SomaScan v4
P54802	NAGLU	7632	ENSG00000108784	4669	17_42954641_G_A	17	42954641	G	A								NAGLU	1.1836	0.061293	4.3722e-83	35371	15509_2	SomaScan v4
P54802	NAGLU	7632	ENSG00000108784	4669	17_43068755_C_T	17	43068755	C	T								NAGLU	0.3191	0.052271	1.03001e-09	35373	15509_2	SomaScan v4
P54802	NAGLU	7632	ENSG00000108784	4669	17_43128151_A_G	17	43128151	A	G								NAGLU	-1.0711	0.078799	4.41876e-42	35374	15509_2	SomaScan v4
P54802	NAGLU	7632	ENSG00000108784	4669	17_43137922_C_T	17	43137922	C	T								NAGLU	-0.1177	0.017888	4.70652e-11	35374	15509_2	SomaScan v4
P54802	NAGLU	7632	ENSG00000108784	4669	17_43497766_A_G	17	43497766	A	G								NAGLU	0.7029	0.075274	9.82653e-21	35373	15509_2	SomaScan v4
P54802	NAGLU	7632	ENSG00000108784	4669	17_43519579_G_A	17	43519579	G	A								NAGLU	-0.139	0.012825	2.26517e-27	35373	15509_2	SomaScan v4
Q9UK23	NAGPA	17378	ENSG00000103174	51172	16_4043978_C_T	16	4043978	C	T								NAGPA	-0.2703	0.046304	5.297e-09	35344	11208_15	SomaScan v4
Q9UK23	NAGPA	17378	ENSG00000103174	51172	16_4180133_G_A	16	4180133	G	A								NAGPA	-0.2952	0.034593	1.41906e-17	35349	11208_15	SomaScan v4
Q9UK23	NAGPA	17378	ENSG00000103174	51172	16_4193019_G_A	16	4193019	G	A								NAGPA	0.0789	0.010961	6.10661e-13	35349	11208_15	SomaScan v4
Q9UK23	NAGPA	17378	ENSG00000103174	51172	16_4242200_G_A	16	4242200	G	A								NAGPA	0.532	0.080489	3.85301e-11	35348	11208_15	SomaScan v4
Q9UK23	NAGPA	17378	ENSG00000103174	51172	16_4242365_T_A	16	4242365	T	A								NAGPA	-0.6396	0.059237	3.54487e-27	35348	11208_15	SomaScan v4
Q9UK23	NAGPA	17378	ENSG00000103174	51172	16_4362006_C_T	16	4362006	C	T								NAGPA	-0.2914	0.025477	2.71394e-30	35349	11208_15	SomaScan v4
Q9UK23	NAGPA	17378	ENSG00000103174	51172	16_4445910_C_T	16	4445910	C	T								NAGPA	-0.4521	0.079324	1.20199e-08	35350	11208_15	SomaScan v4
Q9UK23	NAGPA	17378	ENSG00000103174	51172	16_4518580_T_C	16	4518580	T	C								NAGPA	-0.5584	0.081925	9.36052e-12	35351	11208_15	SomaScan v4
Q9UK23	NAGPA	17378	ENSG00000103174	51172	16_4611831_A_G	16	4611831	A	G								NAGPA	0.5624	0.082609	9.8992e-12	35351	11208_15	SomaScan v4
Q9UK23	NAGPA	17378	ENSG00000103174	51172	16_4640991_C_T	16	4640991	C	T								NAGPA	0.3154	0.042593	1.31099e-13	35352	11208_15	SomaScan v4
Q9UK23	NAGPA	17378	ENSG00000103174	51172	16_4693931_C_T	16	4693931	C	T								NAGPA	0.6933	0.092892	8.42364e-14	35354	11208_15	SomaScan v4
Q9UK23	NAGPA	17378	ENSG00000103174	51172	16_4716879_C_T	16	4716879	C	T								NAGPA	-0.3125	0.029796	9.81974e-26	35355	11208_15	SomaScan v4
Q9UK23	NAGPA	17378	ENSG00000103174	51172	16_4882210_A_G	16	4882210	A	G								NAGPA	0.5535	0.069876	2.3518e-15	35354	11208_15	SomaScan v4
Q9UK23	NAGPA	17378	ENSG00000103174	51172	16_4916340_T_A	16	4916340	T	A								NAGPA	-0.4645	0.058158	1.38388e-15	35353	11208_15	SomaScan v4
Q9UK23	NAGPA	17378	ENSG00000103174	51172	16_5029496_A_G	16	5029496	A	G								NAGPA	-0.475	0.075054	2.47098e-10	35357	11208_15	SomaScan v4
Q9UK23	NAGPA	17378	ENSG00000103174	51172	16_5063947_T_C	16	5063947	T	C								NAGPA	0.3611	0.051578	2.5398e-12	35357	11208_15	SomaScan v4
Q9UK23	NAGPA	17378	ENSG00000103174	51172	16_5126952_T_G	16	5126952	T	G								NAGPA	-0.2495	0.019539	2.43276e-37	35356	11208_15	SomaScan v4
Q9UK23	NAGPA	17378	ENSG00000103174	51172	16_5152907_A_G	16	5152907	A	G								NAGPA	-0.4675	0.047948	1.84289e-22	35355	11208_15	SomaScan v4
Q9UK23	NAGPA	17378	ENSG00000103174	51172	16_5178803_C_T	16	5178803	C	T								NAGPA	0.1762	0.02866	7.85091e-10	35356	11208_15	SomaScan v4
Q9UK23	NAGPA	17378	ENSG00000103174	51172	16_5192499_C_T	16	5192499	C	T								NAGPA	-0.6066	0.108412	2.20201e-08	35356	11208_15	SomaScan v4
Q9UK23	NAGPA	17378	ENSG00000103174	51172	16_5214126_G_T	16	5214126	G	T								NAGPA	-0.4882	0.075061	7.81628e-11	35357	11208_15	SomaScan v4
Q9UK23	NAGPA	17378	ENSG00000103174	51172	16_5230446_G_A	16	5230446	G	A								NAGPA	-0.2108	0.017478	1.69512e-33	35357	11208_15	SomaScan v4
Q9UK23	NAGPA	17378	ENSG00000103174	51172	16_5359618_G_A	16	5359618	G	A								NAGPA	0.5299	0.095735	3.111e-08	35355	11208_15	SomaScan v4
Q9UK23	NAGPA	17378	ENSG00000103174	51172	16_5394011_C_T	16	5394011	C	T								NAGPA	-0.3123	0.054414	9.50298e-09	35358	11208_15	SomaScan v4
Q9UK23	NAGPA	17378	ENSG00000103174	51172	16_5421597_G_T	16	5421597	G	T								NAGPA	-1.103	0.089828	1.17409e-34	35359	11208_15	SomaScan v4
Q9UK23	NAGPA	17378	ENSG00000103174	51172	16_5440732_G_T	16	5440732	G	T								NAGPA	-0.1772	0.024884	1.07201e-12	35359	11208_15	SomaScan v4
Q9UK23	NAGPA	17378	ENSG00000103174	51172	16_5461004_G_A	16	5461004	G	A								NAGPA	0.1592	0.022878	3.43558e-12	35373	11208_15	SomaScan v4
Q9UK23	NAGPA	17378	ENSG00000103174	51172	16_5526897_G_A	16	5526897	G	A								NAGPA	-0.7268	0.067568	5.52077e-27	35375	11208_15	SomaScan v4
Q9UK23	NAGPA	17378	ENSG00000103174	51172	16_5548017_C_T	16	5548017	C	T								NAGPA	-0.207	0.035915	8.23e-09	35374	11208_15	SomaScan v4
Q9UK23	NAGPA	17378	ENSG00000103174	51172	16_5610684_C_T	16	5610684	C	T								NAGPA	-0.0691	0.010161	1.04304e-11	35371	11208_15	SomaScan v4
Q9UK23	NAGPA	17378	ENSG00000103174	51172	16_5675396_A_T	16	5675396	A	T								NAGPA	-0.2353	0.035393	2.9662e-11	35371	11208_15	SomaScan v4
Q9UK23	NAGPA	17378	ENSG00000103174	51172	16_5776506_G_A	16	5776506	G	A								NAGPA	-0.1854	0.025736	5.85464e-13	35371	11208_15	SomaScan v4
Q9UK23	NAGPA	17378	ENSG00000103174	51172	16_5874505_T_C	16	5874505	T	C								NAGPA	-0.1956	0.029609	3.94276e-11	35372	11208_15	SomaScan v4
Q9UK23	NAGPA	17378	ENSG00000103174	51172	16_5927866_C_T	16	5927866	C	T								NAGPA	-0.4506	0.05391	6.35624e-17	35372	11208_15	SomaScan v4
Q9UK23	NAGPA	17378	ENSG00000103174	51172	16_5964748_T_A	16	5964748	T	A								NAGPA	-0.1839	0.028083	5.81032e-11	35364	11208_15	SomaScan v4
Q9UK23	NAGPA	17378	ENSG00000103174	51172	16_6009671_T_A	16	6009671	T	A								NAGPA	-0.3437	0.055165	4.65297e-10	35368	11208_15	SomaScan v4
Q9NR45	NANS	19237	ENSG00000095380	54187	9_98055746_T_A	9	98055746	T	A								NANS	0.1025	0.009322	4.02068e-28	35344	17802_4	SomaScan v4
Q9NR45	NANS	19237	ENSG00000095380	54187	9_98056861_C_T	9	98056861	C	T								NANS	-0.6021	0.051849	3.55795e-31	35344	17802_4	SomaScan v4
Q9NR45	NANS	19237	ENSG00000095380	54187	9_98076920_G_A	9	98076920	G	A								NANS	-0.6713	0.041778	4.2462e-58	35344	17802_4	SomaScan v4
Q9NR45	NANS	19237	ENSG00000095380	54187	9_98496986_C_T	9	98496986	C	T								NANS	-0.2336	0.042293	3.32598e-08	35349	17802_4	SomaScan v4
Q9NR45	NANS	19237	ENSG00000095380	54187	9_98682236_A_C	9	98682236	A	C								NANS	-0.439	0.07964	3.54201e-08	35345	17802_4	SomaScan v4
Q99733	NAP1L4	7640	ENSG00000205531	4676	11_2962264_G_T	11	2962264	G	T								NAP1L4	0.1754	0.010166	1.04713e-66	35367	19188_21	SomaScan v4
Q99747	NAPG	7642	ENSG00000134265	8774	18_10526416_T_C	18	10526416	T	C								NAPG	-0.0727	0.008177	6.06876e-19	35369	17773_26	SomaScan v4
P41271	NBL1	7650	ENSG00000158747	4681	1_19435099_C_A	1	19435099	C	A								NBL1	-0.0534	0.008324	1.40301e-10	35379	2944_66	SomaScan v4
P13591	NCAM1	7656	ENSG00000149294	4684	11_112772253_C_T	11	112772253	C	T								NCAM1	0.1109	0.008497	6.20012e-39	35362	4498_62	SomaScan v4
P13591	NCAM1	7656	ENSG00000149294	4684	11_113001524_T_C	11	113001524	T	C								NCAM1	0.4001	0.068642	5.582e-09	35363	4498_62	SomaScan v4
P13591	NCAM1	7656	ENSG00000149294	4684	11_113105212_C_T	11	113105212	C	T								NCAM1	-0.2693	0.010819	8.99498e-137	35364	4498_62	SomaScan v4
P13591	NCAM1	7656	ENSG00000149294	4684	11_113135552_T_A	11	113135552	T	A								NCAM1	0.4395	0.074118	3.03501e-09	35363	4498_62	SomaScan v4
P13591	NCAM1	7656	ENSG00000149294	4684	11_113248134_C_T	11	113248134	C	T								NCAM1	0.0571	0.008676	4.67089e-11	35364	4498_62	SomaScan v4
P13591	NCAM1	7656	ENSG00000149294	4684	11_113262954_T_G	11	113262954	T	G								NCAM1	0.327	0.012566	2.69153e-149	35365	4498_62	SomaScan v4
P13591	NCAM1	7656	ENSG00000149294	4684	11_113562008_G_A	11	113562008	G	A								NCAM1	0.295	0.043664	1.4171e-11	35365	4498_62	SomaScan v4
P13591	NCAM1	7656	ENSG00000149294	4684	11_113649477_C_T	11	113649477	C	T								NCAM1	0.2869	0.03639	3.1703e-15	35366	4498_62	SomaScan v4
O15394	NCAM2	7657	ENSG00000154654	4685	21_20182076_T_A	21	20182076	T	A								NCAM2	0.1501	0.022722	3.94821e-11	35356	6507_16	SomaScan v4
O15394	NCAM2	7657	ENSG00000154654	4685	21_20536540_C_T	21	20536540	C	T								NCAM2	0.6213	0.076585	4.95678e-16	35360	6507_16	SomaScan v4
O15394	NCAM2	7657	ENSG00000154654	4685	21_20612893_A_G	21	20612893	A	G								NCAM2	0.1892	0.02302	2.05116e-16	35360	6507_16	SomaScan v4
O15394	NCAM2	7657	ENSG00000154654	4685	21_20651953_C_T	21	20651953	C	T								NCAM2	0.4004	0.055832	7.41822e-13	35359	6507_16	SomaScan v4
O15394	NCAM2	7657	ENSG00000154654	4685	21_20711419_T_C	21	20711419	T	C								NCAM2	0.2061	0.028507	4.83615e-13	35359	6507_16	SomaScan v4
O15394	NCAM2	7657	ENSG00000154654	4685	21_20747336_T_A	21	20747336	T	A								NCAM2	-0.3467	0.046886	1.41906e-13	35359	6507_16	SomaScan v4
O15394	NCAM2	7657	ENSG00000154654	4685	21_20818621_T_C	21	20818621	T	C								NCAM2	0.5891	0.06196	1.94805e-21	35360	6507_16	SomaScan v4
O15394	NCAM2	7657	ENSG00000154654	4685	21_20853053_G_A	21	20853053	G	A								NCAM2	-0.1699	0.028439	2.311e-09	35360	6507_16	SomaScan v4
O15394	NCAM2	7657	ENSG00000154654	4685	21_20889575_T_C	21	20889575	T	C								NCAM2	-0.1422	0.020792	7.97076e-12	35361	6507_16	SomaScan v4
O15394	NCAM2	7657	ENSG00000154654	4685	21_20978259_G_A	21	20978259	G	A								NCAM2	0.2079	0.025534	3.88061e-16	35363	6507_16	SomaScan v4
O15394	NCAM2	7657	ENSG00000154654	4685	21_21017085_T_C	21	21017085	T	C								NCAM2	0.1722	0.008554	4.03552e-90	35362	6507_16	SomaScan v4
O15394	NCAM2	7657	ENSG00000154654	4685	21_21022581_A_T	21	21022581	A	T								NCAM2	0.3892	0.041618	8.63177e-21	35362	6507_16	SomaScan v4
O15394	NCAM2	7657	ENSG00000154654	4685	21_21034873_A_C	21	21034873	A	C								NCAM2	0.5267	0.055282	1.61102e-21	35362	6507_16	SomaScan v4
O15394	NCAM2	7657	ENSG00000154654	4685	21_21036867_G_A	21	21036867	G	A								NCAM2	0.3786	0.065443	7.24403e-09	35362	6507_16	SomaScan v4
O15394	NCAM2	7657	ENSG00000154654	4685	21_21063502_T_G	21	21063502	T	G								NCAM2	-0.4252	0.039946	1.85012e-26	35362	6507_16	SomaScan v4
O15394	NCAM2	7657	ENSG00000154654	4685	21_21175314_C_A	21	21175314	C	A								NCAM2	0.3541	0.059658	2.929e-09	35363	6507_16	SomaScan v4
O15394	NCAM2	7657	ENSG00000154654	4685	21_21180699_C_A	21	21180699	C	A								NCAM2	0.1549	0.020655	6.40472e-14	35363	6507_16	SomaScan v4
O15394	NCAM2	7657	ENSG00000154654	4685	21_21212836_G_A	21	21212836	G	A								NCAM2	-0.3734	0.062367	2.13599e-09	35363	6507_16	SomaScan v4
O15394	NCAM2	7657	ENSG00000154654	4685	21_21251975_A_G	21	21251975	A	G								NCAM2	-0.3753	0.037916	4.23643e-23	35371	6507_16	SomaScan v4
O15394	NCAM2	7657	ENSG00000154654	4685	21_21260300_T_A	21	21260300	T	A								NCAM2	-0.2248	0.025253	5.48656e-19	35372	6507_16	SomaScan v4
O15394	NCAM2	7657	ENSG00000154654	4685	21_21265912_T_A	21	21265912	T	A								NCAM2	0.5311	0.043616	4.13143e-34	35372	6507_16	SomaScan v4
O15394	NCAM2	7657	ENSG00000154654	4685	21_21308397_T_C	21	21308397	T	C								NCAM2	-0.3256	0.054453	2.238e-09	35373	6507_16	SomaScan v4
O15394	NCAM2	7657	ENSG00000154654	4685	21_21453092_A_T	21	21453092	A	T								NCAM2	0.4529	0.00718	1e-199	35368	6507_16	SomaScan v4
O15394	NCAM2	7657	ENSG00000154654	4685	21_21505916_A_T	21	21505916	A	T								NCAM2	-0.2955	0.053868	4.12098e-08	35368	6507_16	SomaScan v4
O15394	NCAM2	7657	ENSG00000154654	4685	21_21579601_G_A	21	21579601	G	A								NCAM2	0.6063	0.097127	4.31003e-10	35367	6507_16	SomaScan v4
O15394	NCAM2	7657	ENSG00000154654	4685	21_21776153_T_G	21	21776153	T	G								NCAM2	0.4325	0.067645	1.61901e-10	35366	6507_16	SomaScan v4
O15394	NCAM2	7657	ENSG00000154654	4685	21_21810746_A_G	21	21810746	A	G								NCAM2	-0.0899	0.008435	1.59184e-26	35367	6507_16	SomaScan v4
O15394	NCAM2	7657	ENSG00000154654	4685	21_21906750_C_T	21	21906750	C	T								NCAM2	0.2043	0.018369	9.79039e-29	35364	6507_16	SomaScan v4
O15394	NCAM2	7657	ENSG00000154654	4685	21_21933354_T_C	21	21933354	T	C								NCAM2	0.3539	0.048109	1.89191e-13	35363	6507_16	SomaScan v4
O15394	NCAM2	7657	ENSG00000154654	4685	21_21947627_G_A	21	21947627	G	A								NCAM2	-0.191	0.03047	3.64502e-10	35361	6507_16	SomaScan v4
O15394	NCAM2	7657	ENSG00000154654	4685	21_21979689_G_A	21	21979689	G	A								NCAM2	0.2036	0.030209	1.58782e-11	35365	6507_16	SomaScan v4
O15394	NCAM2	7657	ENSG00000154654	4685	21_21991129_C_T	21	21991129	C	T								NCAM2	0.2839	0.046978	1.51001e-09	35366	6507_16	SomaScan v4
O14594	NCAN	2465	ENSG00000130287	1463	19_19166484_T_A	19	19166484	T	A								NCAN	-0.1291	0.016802	1.5481e-14	35352	15573_110	SomaScan v4
O14594	NCAN	2465	ENSG00000130287	1463	19_19219115_C_T	19	19219115	C	T								NCAN	-0.3337	0.016232	6.53431e-94	35351	15573_110	SomaScan v4
O14594	NCAN	2465	ENSG00000130287	1463	19_19379589_G_A	19	19379589	G	A								NCAN	-0.6263	0.081284	1.30798e-14	35353	15573_110	SomaScan v4
O14594	NCAN	2465	ENSG00000130287	1463	19_19678229_A_T	19	19678229	A	T								NCAN	-0.1119	0.019603	1.14101e-08	35348	15573_110	SomaScan v4
O14594	NCAN	2465	ENSG00000130287	1463	19_20130815_G_T	19	20130815	G	T								NCAN	-0.4884	0.085803	1.25499e-08	35351	15573_110	SomaScan v4
P14598	NCF1	7660	ENSG00000158517	653361	7_73924786_C_T	7	73924786	C	T								NCF1	0.3612	0.04593	3.71364e-15	35350	17766_5	SomaScan v4
P14598	NCF1	7660	ENSG00000158517	653361	7_74034169_A_G	7	74034169	A	G								NCF1	-0.1251	0.018008	3.72907e-12	35349	17766_5	SomaScan v4
P14598	NCF1	7660	ENSG00000158517	653361	7_74068657_G_A	7	74068657	G	A								NCF1	0.3703	0.04282	5.24566e-18	35349	17766_5	SomaScan v4
P14598	NCF1	7660	ENSG00000158517	653361	7_74382873_A_G	7	74382873	A	G								NCF1	0.2312	0.034188	1.35613e-11	35346	17766_5	SomaScan v4
P14598	NCF1	7660	ENSG00000158517	653361	7_74484783_A_G	7	74484783	A	G								NCF1	0.3784	0.054505	3.85123e-12	35346	17766_5	SomaScan v4
P14598	NCF1	7660	ENSG00000158517	653361	7_74574847_G_A	7	74574847	G	A								NCF1	-0.1315	0.020012	4.99459e-11	35344	17766_5	SomaScan v4
P14598	NCF1	7660	ENSG00000158517	653361	7_74582171_A_G	7	74582171	A	G								NCF1	-0.1931	0.030316	1.89601e-10	35344	17766_5	SomaScan v4
P14598	NCF1	7660	ENSG00000158517	653361	7_74600372_T_C	7	74600372	T	C								NCF1	0.5767	0.040452	4.08413e-46	35340	17766_5	SomaScan v4
P14598	NCF1	7660	ENSG00000158517	653361	7_74641230_T_A	7	74641230	T	A								NCF1	0.7482	0.114394	6.13056e-11	35341	17766_5	SomaScan v4
P14598	NCF1	7660	ENSG00000158517	653361	7_74658826_C_T	7	74658826	C	T								NCF1	-0.4896	0.078156	3.743e-10	35343	17766_5	SomaScan v4
P14598	NCF1	7660	ENSG00000158517	653361	7_74688219_C_T	7	74688219	C	T								NCF1	-0.2801	0.019504	9.02818e-47	35343	17766_5	SomaScan v4
P14598	NCF1	7660	ENSG00000158517	653361	7_74696059_T_G	7	74696059	T	G								NCF1	-0.3367	0.060461	2.56401e-08	35344	17766_5	SomaScan v4
P14598	NCF1	7660	ENSG00000158517	653361	7_74764573_G_T	7	74764573	G	T								NCF1	-0.3079	0.017802	5.0188e-67	35342	17766_5	SomaScan v4
P14598	NCF1	7660	ENSG00000158517	653361	7_74811535_T_C	7	74811535	T	C								NCF1	0.1395	0.018623	6.84542e-14	35343	17766_5	SomaScan v4
P14598	NCF1	7660	ENSG00000158517	653361	7_74887707_C_T	7	74887707	C	T								NCF1	0.5419	0.040668	1.65615e-40	35343	17766_5	SomaScan v4
P14598	NCF1	7660	ENSG00000158517	653361	7_75164328_G_A	7	75164328	G	A								NCF1	0.6825	0.021116	1e-199	35343	17766_5	SomaScan v4
P14598	NCF1	7660	ENSG00000158517	653361	7_75460247_A_G	7	75460247	A	G								NCF1	0.3752	0.012782	2.18776e-189	35344	17766_5	SomaScan v4
P14598	NCF1	7660	ENSG00000158517	653361	7_75471526_C_T	7	75471526	C	T								NCF1	0.5954	0.025093	1.88365e-124	35345	17766_5	SomaScan v4
P14598	NCF1	7660	ENSG00000158517	653361	7_75629914_G_A	7	75629914	G	A								NCF1	0.4869	0.059362	2.36102e-16	35349	17766_5	SomaScan v4
P14598	NCF1	7660	ENSG00000158517	653361	7_75657103_A_G	7	75657103	A	G								NCF1	0.5981	0.046049	1.42495e-38	35350	17766_5	SomaScan v4
P14598	NCF1	7660	ENSG00000158517	653361	7_75685886_G_A	7	75685886	G	A								NCF1	-0.3952	0.058329	1.24108e-11	35350	17766_5	SomaScan v4
P14598	NCF1	7660	ENSG00000158517	653361	7_75689719_G_A	7	75689719	G	A								NCF1	-0.2274	0.03795	2.071e-09	35349	17766_5	SomaScan v4
P14598	NCF1	7660	ENSG00000158517	653361	7_75753821_G_A	7	75753821	G	A								NCF1	0.208	0.024129	6.66653e-18	35346	17766_5	SomaScan v4
P14598	NCF1	7660	ENSG00000158517	653361	7_75766481_G_A	7	75766481	G	A								NCF1	0.2197	0.039253	2.18102e-08	35348	17766_5	SomaScan v4
O76036	NCR1	6731	ENSG00000189430	9437	19_54225766_A_G	19	54225766	A	G								NCR1	-0.2307	0.037844	1.087e-09	35369	8360_169	SomaScan v4
O76036	NCR1	6731	ENSG00000189430	9437	19_54715259_A_G	19	54715259	A	G								NCR1	-0.3233	0.051634	3.81601e-10	35375	8360_169	SomaScan v4
O76036	NCR1	6731	ENSG00000189430	9437	19_54825715_T_C	19	54825715	T	C								NCR1	0.0785	0.008505	2.70396e-20	35370	8360_169	SomaScan v4
O76036	NCR1	6731	ENSG00000189430	9437	19_54842119_A_C	19	54842119	A	C								NCR1	-0.4251	0.05577	2.49e-14	35372	8360_169	SomaScan v4
O76036	NCR1	6731	ENSG00000189430	9437	19_54875464_A_G	19	54875464	A	G								NCR1	0.0911	0.008055	1.18304e-29	35371	8360_169	SomaScan v4
O76036	NCR1	6731	ENSG00000189430	9437	19_54920022_G_A	19	54920022	G	A								NCR1	-0.1637	0.008173	3.01023e-89	35370	8360_169	SomaScan v4
O76036	NCR1	6731	ENSG00000189430	9437	19_54956134_A_C	19	54956134	A	C								NCR1	-0.1802	0.031607	1.18899e-08	35374	8360_169	SomaScan v4
O76036	NCR1	6731	ENSG00000189430	9437	19_54995338_A_G	19	54995338	A	G								NCR1	-0.109	0.019033	1.022e-08	35381	8360_169	SomaScan v4
O76036	NCR1	6731	ENSG00000189430	9437	19_54999038_G_T	19	54999038	G	T								NCR1	-0.1265	0.023122	4.47497e-08	35381	8360_169	SomaScan v4
O76036	NCR1	6731	ENSG00000189430	9437	19_55217675_T_C	19	55217675	T	C								NCR1	-0.0516	0.009154	1.73101e-08	35377	8360_169	SomaScan v4
O76036	NCR1	6731	ENSG00000189430	9437	19_55239629_C_T	19	55239629	C	T								NCR1	-0.3894	0.063057	6.60298e-10	35379	8360_169	SomaScan v4
Q9NXR1	NDE1	17619	ENSG00000072864	54820	16_15632436_A_C	16	15632436	A	C								NDE1	0.0787	0.009553	1.74181e-16	35381	9765_4	SomaScan v4
Q9UGV2	NDRG3	14462	ENSG00000101079	57446	20_36444238_A_G	20	36444238	A	G								NDRG3	-0.2239	0.024864	2.15625e-19	35366	18312_68	SomaScan v4
Q9UGV2	NDRG3	14462	ENSG00000101079	57446	20_36744874_T_C	20	36744874	T	C								NDRG3	0.3248	0.029635	5.94703e-28	35367	18312_68	SomaScan v4
Q9UGV2	NDRG3	14462	ENSG00000101079	57446	20_37438820_C_T	20	37438820	C	T								NDRG3	0.38	0.049828	2.41824e-14	35366	18312_68	SomaScan v4
Q13303	KCNAB2	6229	ENSG00000069424	8514	1_5992521_G_A	1	5992521	G	A								KCNAB2	0.08	0.009576	6.57355e-17	35372	10015_119	SomaScan v4
Q7Z4H8	POGLUT3	28496	ENSG00000178202	143888	11_107633495_C_T	11	107633495	C	T								KDELC2	-0.4623	0.039524	1.32312e-31	35354	8296_117	SomaScan v4
Q7Z4H8	POGLUT3	28496	ENSG00000178202	143888	11_107725809_G_A	11	107725809	G	A								KDELC2	-0.6086	0.083194	2.56626e-13	35354	8296_117	SomaScan v4
Q7Z4H8	POGLUT3	28496	ENSG00000178202	143888	11_107728661_C_T	11	107728661	C	T								KDELC2	-0.4969	0.041265	2.14289e-33	35355	8296_117	SomaScan v4
Q7Z4H8	POGLUT3	28496	ENSG00000178202	143888	11_107786746_T_A	11	107786746	T	A								KDELC2	-0.6544	0.099553	4.91813e-11	35354	8296_117	SomaScan v4
Q7Z4H8	POGLUT3	28496	ENSG00000178202	143888	11_108278480_T_G	11	108278480	T	G								KDELC2	-1.0177	0.028579	1e-199	35356	8296_117	SomaScan v4
Q7Z4H8	POGLUT3	28496	ENSG00000178202	143888	11_108472148_G_T	11	108472148	G	T								KDELC2	0.3538	0.056245	3.16804e-10	35355	8296_117	SomaScan v4
Q7Z4H8	POGLUT3	28496	ENSG00000178202	143888	11_108482164_C_T	11	108482164	C	T								KDELC2	-1.1115	0.087436	5.05825e-37	35355	8296_117	SomaScan v4
Q7Z4H8	POGLUT3	28496	ENSG00000178202	143888	11_108505364_T_A	11	108505364	T	A								KDELC2	0.076	0.010039	3.72135e-14	35354	8296_117	SomaScan v4
Q7Z4H8	POGLUT3	28496	ENSG00000178202	143888	11_109032698_A_G	11	109032698	A	G								KDELC2	-0.6509	0.04495	1.61213e-47	35355	8296_117	SomaScan v4
Q7Z4H8	POGLUT3	28496	ENSG00000178202	143888	11_109160543_A_C	11	109160543	A	C								KDELC2	-0.8946	0.082265	1.523e-27	35351	8296_117	SomaScan v4
Q7Z4H8	POGLUT3	28496	ENSG00000178202	143888	11_109340452_T_C	11	109340452	T	C								KDELC2	-0.3677	0.045379	5.36661e-16	35354	8296_117	SomaScan v4
Q7Z4H8	POGLUT3	28496	ENSG00000178202	143888	11_109369627_A_G	11	109369627	A	G								KDELC2	-0.3977	0.063184	3.08702e-10	35356	8296_117	SomaScan v4
P35968	KDR	6307	ENSG00000128052	3791	4_54286851_G_T	4	54286851	G	T								KDR	-0.3536	0.064292	3.79997e-08	35348	3651_50	SomaScan v4
P35968	KDR	6307	ENSG00000128052	3791	4_54292465_C_A	4	54292465	C	A								KDR	-0.3145	0.049526	2.151e-10	35347	3651_50	SomaScan v4
P35968	KDR	6307	ENSG00000128052	3791	4_54648632_A_G	4	54648632	A	G								KDR	-0.5051	0.048918	5.40132e-25	35361	3651_50	SomaScan v4
P35968	KDR	6307	ENSG00000128052	3791	4_54662272_G_A	4	54662272	G	A								KDR	0.3157	0.045679	4.80397e-12	35361	3651_50	SomaScan v4
P35968	KDR	6307	ENSG00000128052	3791	4_54793481_C_T	4	54793481	C	T								KDR	-0.6294	0.055965	2.41713e-29	35359	3651_50	SomaScan v4
P35968	KDR	6307	ENSG00000128052	3791	4_54991617_C_A	4	54991617	C	A								KDR	-0.0834	0.011063	4.74788e-14	35360	3651_50	SomaScan v4
P35968	KDR	6307	ENSG00000128052	3791	4_55008555_G_A	4	55008555	G	A								KDR	0.4476	0.080303	2.49098e-08	35359	3651_50	SomaScan v4
P35968	KDR	6307	ENSG00000128052	3791	4_55106779_A_G	4	55106779	A	G								KDR	-0.8861	0.027002	1e-199	35357	3651_50	SomaScan v4
P35968	KDR	6307	ENSG00000128052	3791	4_55158531_C_A	4	55158531	C	A								KDR	0.1292	0.008451	9.0615e-53	35358	3651_50	SomaScan v4
P35968	KDR	6307	ENSG00000128052	3791	4_55309303_T_C	4	55309303	T	C								KDR	0.1736	0.028687	1.43499e-09	35359	3651_50	SomaScan v4
P35968	KDR	6307	ENSG00000128052	3791	4_55566516_G_A	4	55566516	G	A								KDR	0.3781	0.060258	3.503e-10	35360	3651_50	SomaScan v4
P35968	KDR	6307	ENSG00000128052	3791	4_55595284_A_G	4	55595284	A	G								KDR	-0.7516	0.079051	1.94805e-21	35360	3651_50	SomaScan v4
P35968	KDR	6307	ENSG00000128052	3791	4_55597443_A_T	4	55597443	A	T								KDR	-0.2986	0.026715	5.26987e-29	35360	3651_50	SomaScan v4
P35968	KDR	6307	ENSG00000128052	3791	4_55619215_G_A	4	55619215	G	A								KDR	-1.004	0.115858	4.48332e-18	35360	3651_50	SomaScan v4
P35968	KDR	6307	ENSG00000128052	3791	4_55650592_C_A	4	55650592	C	A								KDR	-0.7312	0.065898	1.3119e-28	35360	3651_50	SomaScan v4
P35968	KDR	6307	ENSG00000128052	3791	4_55814271_T_C	4	55814271	T	C								KDR	-0.536	0.059175	1.33107e-19	35360	3651_50	SomaScan v4
P35968	KDR	6307	ENSG00000128052	3791	4_55910958_G_A	4	55910958	G	A								KDR	0.0605	0.010368	5.36303e-09	35359	3651_50	SomaScan v4
P35968	KDR	6307	ENSG00000128052	3791	4_55966852_A_C	4	55966852	A	C								KDR	0.5299	0.0902	4.23497e-09	35359	3651_50	SomaScan v4
Q6NSJ0	MYORG	19918	ENSG00000164976	57462	9_34367518_A_G	9	34367518	A	G								KIAA1161	0.1202	0.008012	7.08435e-51	35350	8068_43	SomaScan v4
A2RU67	FAM234B	29288	ENSG00000084444	57613	12_12910341_G_A	12	12910341	G	A								KIAA1467	0.327	0.037315	1.89714e-18	35370	9981_18	SomaScan v4
A2RU67	FAM234B	29288	ENSG00000084444	57613	12_13040880_C_T	12	13040880	C	T								KIAA1467	0.5231	0.027856	1.12305e-78	35375	9981_18	SomaScan v4
A2RU67	FAM234B	29288	ENSG00000084444	57613	12_13114613_G_A	12	13114613	G	A								KIAA1467	-0.344	0.046063	8.13767e-14	35375	9981_18	SomaScan v4
A2RU67	FAM234B	29288	ENSG00000084444	57613	12_13188724_A_C	12	13188724	A	C								KIAA1467	0.0494	0.008055	8.62303e-10	35375	9981_18	SomaScan v4
A2RU67	FAM234B	29288	ENSG00000084444	57613	12_13258812_G_A	12	13258812	G	A								KIAA1467	0.3365	0.042396	2.07014e-15	35376	9981_18	SomaScan v4
A2RU67	FAM234B	29288	ENSG00000084444	57613	12_13512085_T_A	12	13512085	T	A								KIAA1467	0.0472	0.008147	6.88193e-09	35377	9981_18	SomaScan v4
A2RU67	FAM234B	29288	ENSG00000084444	57613	12_13642918_T_A	12	13642918	T	A								KIAA1467	0.4325	0.048852	8.49963e-19	35376	9981_18	SomaScan v4
A2RU67	FAM234B	29288	ENSG00000084444	57613	12_13978994_T_C	12	13978994	T	C								KIAA1467	-0.3874	0.069835	2.90001e-08	35374	9981_18	SomaScan v4
P43628	KIR2DL3	6331	ENSG00000243772	3804	19_53750927_G_T	19	53750927	G	T								KIR2DL3	0.227	0.038519	3.78896e-09	35364	17153_46	SomaScan v4
P43628	KIR2DL3	6331	ENSG00000243772	3804	19_53763187_C_T	19	53763187	C	T								KIR2DL3	-0.0564	0.01016	2.84001e-08	35365	17153_46	SomaScan v4
P43628	KIR2DL3	6331	ENSG00000243772	3804	19_53814598_G_A	19	53814598	G	A								KIR2DL3	-0.0925	0.011902	7.71792e-15	35364	17153_46	SomaScan v4
P43628	KIR2DL3	6331	ENSG00000243772	3804	19_53815770_G_A	19	53815770	G	A								KIR2DL3	0.3565	0.054881	8.25848e-11	35365	17153_46	SomaScan v4
P43628	KIR2DL3	6331	ENSG00000243772	3804	19_53930134_A_G	19	53930134	A	G								KIR2DL3	0.3357	0.058588	1.00501e-08	35365	17153_46	SomaScan v4
P43628	KIR2DL3	6331	ENSG00000243772	3804	19_54034504_G_A	19	54034504	G	A								KIR2DL3	-0.2214	0.025519	4.10299e-18	35372	17153_46	SomaScan v4
P43628	KIR2DL3	6331	ENSG00000243772	3804	19_54041359_T_C	19	54041359	T	C								KIR2DL3	-0.0683	0.010975	4.86799e-10	35372	17153_46	SomaScan v4
P43628	KIR2DL3	6331	ENSG00000243772	3804	19_54077336_C_T	19	54077336	C	T								KIR2DL3	-0.4624	0.078639	4.101e-09	35371	17153_46	SomaScan v4
P43628	KIR2DL3	6331	ENSG00000243772	3804	19_54120325_G_T	19	54120325	G	T								KIR2DL3	-0.3635	0.060302	1.66001e-09	35372	17153_46	SomaScan v4
P43628	KIR2DL3	6331	ENSG00000243772	3804	19_54164265_G_A	19	54164265	G	A								KIR2DL3	0.3756	0.06421	4.92901e-09	35371	17153_46	SomaScan v4
P43628	KIR2DL3	6331	ENSG00000243772	3804	19_54239288_G_A	19	54239288	G	A								KIR2DL3	0.1863	0.02144	3.6467e-18	35370	17153_46	SomaScan v4
P43628	KIR2DL3	6331	ENSG00000243772	3804	19_54296815_C_T	19	54296815	C	T								KIR2DL3	-0.0638	0.008423	3.60662e-14	35367	17153_46	SomaScan v4
P43628	KIR2DL3	6331	ENSG00000243772	3804	19_54300502_T_G	19	54300502	T	G								KIR2DL3	-0.3703	0.067055	3.34503e-08	35368	17153_46	SomaScan v4
P43628	KIR2DL3	6331	ENSG00000243772	3804	19_54337461_G_A	19	54337461	G	A								KIR2DL3	0.3034	0.04953	9.03691e-10	35368	17153_46	SomaScan v4
P43628	KIR2DL3	6331	ENSG00000243772	3804	19_54342370_C_T	19	54342370	C	T								KIR2DL3	-0.5658	0.074328	2.69401e-14	35370	17153_46	SomaScan v4
P43628	KIR2DL3	6331	ENSG00000243772	3804	19_54365141_A_G	19	54365141	A	G								KIR2DL3	0.3019	0.047087	1.43999e-10	35371	17153_46	SomaScan v4
P43628	KIR2DL3	6331	ENSG00000243772	3804	19_54373243_C_A	19	54373243	C	A								KIR2DL3	-0.528	0.059901	1.20199e-18	35370	17153_46	SomaScan v4
P43628	KIR2DL3	6331	ENSG00000243772	3804	19_54428056_C_T	19	54428056	C	T								KIR2DL3	0.3124	0.033419	8.92894e-21	35370	17153_46	SomaScan v4
P43628	KIR2DL3	6331	ENSG00000243772	3804	19_54430745_G_A	19	54430745	G	A								KIR2DL3	0.2526	0.036093	2.58404e-12	35370	17153_46	SomaScan v4
P43628	KIR2DL3	6331	ENSG00000243772	3804	19_54432208_C_T	19	54432208	C	T								KIR2DL3	-0.3519	0.064537	4.96101e-08	35370	17153_46	SomaScan v4
P43628	KIR2DL3	6331	ENSG00000243772	3804	19_54441155_G_A	19	54441155	G	A								KIR2DL3	-0.5059	0.059273	1.39991e-17	35371	17153_46	SomaScan v4
P43628	KIR2DL3	6331	ENSG00000243772	3804	19_54448619_T_C	19	54448619	T	C								KIR2DL3	0.3289	0.047426	4.06163e-12	35371	17153_46	SomaScan v4
P43628	KIR2DL3	6331	ENSG00000243772	3804	19_54473477_G_T	19	54473477	G	T								KIR2DL3	0.2302	0.021577	1.422e-26	35372	17153_46	SomaScan v4
P43628	KIR2DL3	6331	ENSG00000243772	3804	19_54494235_G_A	19	54494235	G	A								KIR2DL3	-0.361	0.054462	3.39234e-11	35372	17153_46	SomaScan v4
P43628	KIR2DL3	6331	ENSG00000243772	3804	19_54495754_A_G	19	54495754	A	G								KIR2DL3	0.3957	0.065146	1.24701e-09	35372	17153_46	SomaScan v4
P43628	KIR2DL3	6331	ENSG00000243772	3804	19_54499657_G_A	19	54499657	G	A								KIR2DL3	-0.7541	0.067036	2.33884e-29	35373	17153_46	SomaScan v4
P43628	KIR2DL3	6331	ENSG00000243772	3804	19_54501860_C_T	19	54501860	C	T								KIR2DL3	0.3912	0.046141	2.28507e-17	35373	17153_46	SomaScan v4
P43628	KIR2DL3	6331	ENSG00000243772	3804	19_54525187_G_A	19	54525187	G	A								KIR2DL3	-0.5076	0.083988	1.50598e-09	35378	17153_46	SomaScan v4
P43628	KIR2DL3	6331	ENSG00000243772	3804	19_54547011_T_C	19	54547011	T	C								KIR2DL3	-0.4912	0.048871	9.10332e-24	35377	17153_46	SomaScan v4
P43628	KIR2DL3	6331	ENSG00000243772	3804	19_54570466_C_T	19	54570466	C	T								KIR2DL3	0.2842	0.012856	2.7227e-108	35377	17153_46	SomaScan v4
P43628	KIR2DL3	6331	ENSG00000243772	3804	19_54577250_G_A	19	54577250	G	A								KIR2DL3	0.4016	0.055618	5.17249e-13	35377	17153_46	SomaScan v4
P43628	KIR2DL3	6331	ENSG00000243772	3804	19_54586117_T_G	19	54586117	T	G								KIR2DL3	-0.4138	0.037909	9.71404e-28	35377	17153_46	SomaScan v4
P43628	KIR2DL3	6331	ENSG00000243772	3804	19_54588563_G_A	19	54588563	G	A								KIR2DL3	0.5347	0.073125	2.63027e-13	35377	17153_46	SomaScan v4
P43628	KIR2DL3	6331	ENSG00000243772	3804	19_54589824_T_C	19	54589824	T	C								KIR2DL3	0.3681	0.061947	2.813e-09	35377	17153_46	SomaScan v4
P43628	KIR2DL3	6331	ENSG00000243772	3804	19_54595648_A_G	19	54595648	A	G								KIR2DL3	-0.8416	0.071433	4.84953e-32	35377	17153_46	SomaScan v4
P43628	KIR2DL3	6331	ENSG00000243772	3804	19_54610267_G_A	19	54610267	G	A								KIR2DL3	-0.3862	0.060511	1.74401e-10	35377	17153_46	SomaScan v4
P43628	KIR2DL3	6331	ENSG00000243772	3804	19_54630158_G_T	19	54630158	G	T								KIR2DL3	0.3722	0.042688	2.80479e-18	35377	17153_46	SomaScan v4
P43628	KIR2DL3	6331	ENSG00000243772	3804	19_54650455_C_T	19	54650455	C	T								KIR2DL3	-0.819	0.06968	6.75616e-32	35378	17153_46	SomaScan v4
P43628	KIR2DL3	6331	ENSG00000243772	3804	19_54651257_T_C	19	54651257	T	C								KIR2DL3	-0.4822	0.045982	9.94031e-26	35378	17153_46	SomaScan v4
P43628	KIR2DL3	6331	ENSG00000243772	3804	19_54665133_G_T	19	54665133	G	T								KIR2DL3	-0.7634	0.067028	4.73151e-30	35373	17153_46	SomaScan v4
P43628	KIR2DL3	6331	ENSG00000243772	3804	19_54667375_C_T	19	54667375	C	T								KIR2DL3	-0.5177	0.069455	9.06985e-14	35373	17153_46	SomaScan v4
P43628	KIR2DL3	6331	ENSG00000243772	3804	19_54675559_C_T	19	54675559	C	T								KIR2DL3	0.2158	0.02062	1.24194e-25	35371	17153_46	SomaScan v4
P43628	KIR2DL3	6331	ENSG00000243772	3804	19_54681133_G_A	19	54681133	G	A								KIR2DL3	-0.4176	0.059362	1.9948e-12	35374	17153_46	SomaScan v4
P43628	KIR2DL3	6331	ENSG00000243772	3804	19_54682813_G_A	19	54682813	G	A								KIR2DL3	-0.5052	0.069098	2.64423e-13	35374	17153_46	SomaScan v4
P43628	KIR2DL3	6331	ENSG00000243772	3804	19_54692378_C_T	19	54692378	C	T								KIR2DL3	0.5228	0.078086	2.15427e-11	35373	17153_46	SomaScan v4
P43628	KIR2DL3	6331	ENSG00000243772	3804	19_54695990_T_C	19	54695990	T	C								KIR2DL3	-0.2873	0.019473	2.91005e-49	35373	17153_46	SomaScan v4
P43628	KIR2DL3	6331	ENSG00000243772	3804	19_54703167_C_T	19	54703167	C	T								KIR2DL3	-0.4091	0.038012	5.17607e-27	35376	17153_46	SomaScan v4
P43628	KIR2DL3	6331	ENSG00000243772	3804	19_54710009_A_G	19	54710009	A	G								KIR2DL3	0.4908	0.080418	1.03999e-09	35375	17153_46	SomaScan v4
P43628	KIR2DL3	6331	ENSG00000243772	3804	19_54715259_A_G	19	54715259	A	G								KIR2DL3	0.4718	0.05396	2.25996e-18	35375	17153_46	SomaScan v4
P43628	KIR2DL3	6331	ENSG00000243772	3804	19_54724752_G_A	19	54724752	G	A								KIR2DL3	-0.4829	0.016354	1.28529e-191	35371	17153_46	SomaScan v4
P43628	KIR2DL3	6331	ENSG00000243772	3804	19_54731752_C_T	19	54731752	C	T								KIR2DL3	-0.1332	0.020597	9.9954e-11	35372	17153_46	SomaScan v4
P43628	KIR2DL3	6331	ENSG00000243772	3804	19_54734389_A_G	19	54734389	A	G								KIR2DL3	-0.7278	0.005759	1e-199	35372	17153_46	SomaScan v4
P43628	KIR2DL3	6331	ENSG00000243772	3804	19_54769297_G_A	19	54769297	G	A								KIR2DL3	0.6311	0.03511	3.06196e-72	35372	17153_46	SomaScan v4
P43628	KIR2DL3	6331	ENSG00000243772	3804	19_54840704_T_G	19	54840704	T	G								KIR2DL3	-0.174	0.023285	7.85778e-14	35372	17153_46	SomaScan v4
P43628	KIR2DL3	6331	ENSG00000243772	3804	19_54852470_A_T	19	54852470	A	T								KIR2DL3	0.3054	0.013125	9.24698e-120	35372	17153_46	SomaScan v4
P43628	KIR2DL3	6331	ENSG00000243772	3804	19_54876681_A_G	19	54876681	A	G								KIR2DL3	0.4227	0.027734	1.87888e-52	35373	17153_46	SomaScan v4
P43628	KIR2DL3	6331	ENSG00000243772	3804	19_54886498_A_G	19	54886498	A	G								KIR2DL3	0.2794	0.020369	8.0094e-43	35371	17153_46	SomaScan v4
P43628	KIR2DL3	6331	ENSG00000243772	3804	19_54898134_G_A	19	54898134	G	A								KIR2DL3	-0.5317	0.053216	1.6638e-23	35371	17153_46	SomaScan v4
P43628	KIR2DL3	6331	ENSG00000243772	3804	19_54903301_C_T	19	54903301	C	T								KIR2DL3	-0.3648	0.030913	3.85478e-32	35371	17153_46	SomaScan v4
P43628	KIR2DL3	6331	ENSG00000243772	3804	19_54975458_T_A	19	54975458	T	A								KIR2DL3	0.5152	0.089299	7.955e-09	35373	17153_46	SomaScan v4
P43628	KIR2DL3	6331	ENSG00000243772	3804	19_55014977_T_G	19	55014977	T	G								KIR2DL3	0.1378	0.011618	1.89889e-32	35381	17153_46	SomaScan v4
P43628	KIR2DL3	6331	ENSG00000243772	3804	19_55040182_G_A	19	55040182	G	A								KIR2DL3	0.4368	0.072632	1.81101e-09	35381	17153_46	SomaScan v4
P43628	KIR2DL3	6331	ENSG00000243772	3804	19_55040441_G_T	19	55040441	G	T								KIR2DL3	0.4293	0.042225	2.78292e-24	35381	17153_46	SomaScan v4
P43628	KIR2DL3	6331	ENSG00000243772	3804	19_55087914_G_A	19	55087914	G	A								KIR2DL3	0.3584	0.055912	1.45499e-10	35379	17153_46	SomaScan v4
P43628	KIR2DL3	6331	ENSG00000243772	3804	19_55128321_C_T	19	55128321	C	T								KIR2DL3	-0.5414	0.055681	2.39994e-22	35378	17153_46	SomaScan v4
P43628	KIR2DL3	6331	ENSG00000243772	3804	19_55130257_A_G	19	55130257	A	G								KIR2DL3	-0.4037	0.054524	1.32099e-13	35377	17153_46	SomaScan v4
P43628	KIR2DL3	6331	ENSG00000243772	3804	19_55151178_A_G	19	55151178	A	G								KIR2DL3	-0.3555	0.051844	7.03072e-12	35377	17153_46	SomaScan v4
P43628	KIR2DL3	6331	ENSG00000243772	3804	19_55187147_C_T	19	55187147	C	T								KIR2DL3	-0.2644	0.040789	9.04066e-11	35378	17153_46	SomaScan v4
P43628	KIR2DL3	6331	ENSG00000243772	3804	19_55195197_C_T	19	55195197	C	T								KIR2DL3	-0.3643	0.062513	5.62302e-09	35377	17153_46	SomaScan v4
P43628	KIR2DL3	6331	ENSG00000243772	3804	19_55241517_C_T	19	55241517	C	T								KIR2DL3	0.3108	0.038563	7.66479e-16	35379	17153_46	SomaScan v4
P43628	KIR2DL3	6331	ENSG00000243772	3804	19_55273501_G_A	19	55273501	G	A								KIR2DL3	-0.4007	0.046286	4.84395e-18	35381	17153_46	SomaScan v4
P43628	KIR2DL3	6331	ENSG00000243772	3804	19_55273949_T_C	19	55273949	T	C								KIR2DL3	-0.4103	0.073073	1.96598e-08	35381	17153_46	SomaScan v4
P43628	KIR2DL3	6331	ENSG00000243772	3804	19_55282995_G_A	19	55282995	G	A								KIR2DL3	-0.7726	0.089884	8.28705e-18	35381	17153_46	SomaScan v4
P43628	KIR2DL3	6331	ENSG00000243772	3804	19_55301860_G_T	19	55301860	G	T								KIR2DL3	0.0843	0.01187	1.22999e-12	35383	17153_46	SomaScan v4
P43628	KIR2DL3	6331	ENSG00000243772	3804	19_55337105_T_C	19	55337105	T	C								KIR2DL3	0.4312	0.066199	7.33331e-11	35383	17153_46	SomaScan v4
P43628	KIR2DL3	6331	ENSG00000243772	3804	19_55381645_G_A	19	55381645	G	A								KIR2DL3	0.3573	0.058511	1.01801e-09	35383	17153_46	SomaScan v4
P43628	KIR2DL3	6331	ENSG00000243772	3804	19_55514956_C_T	19	55514956	C	T								KIR2DL3	-0.3368	0.049057	6.62522e-12	35380	17153_46	SomaScan v4
P43628	KIR2DL3	6331	ENSG00000243772	3804	19_55636546_G_A	19	55636546	G	A								KIR2DL3	0.581	0.087241	2.7441e-11	35382	17153_46	SomaScan v4
P43628	KIR2DL3	6331	ENSG00000243772	3804	19_55636672_G_A	19	55636672	G	A								KIR2DL3	0.4066	0.060441	1.72902e-11	35382	17153_46	SomaScan v4
P43628	KIR2DL3	6331	ENSG00000243772	3804	19_55718447_C_T	19	55718447	C	T								KIR2DL3	0.0545	0.009797	2.65399e-08	35381	17153_46	SomaScan v4
Q99706	KIR2DL4	6332	ENSG00000189013	3805	19_54569751_T_C	19	54569751	T	C								KIR2DL4	0.2246	0.035841	3.69301e-10	35377	5095_21	SomaScan v4
Q99706	KIR2DL4	6332	ENSG00000189013	3805	19_54575731_T_C	19	54575731	T	C								KIR2DL4	-0.3036	0.047439	1.556e-10	35377	5095_21	SomaScan v4
Q99706	KIR2DL4	6332	ENSG00000189013	3805	19_54767463_A_C	19	54767463	A	C								KIR2DL4	0.0776	0.013227	4.44201e-09	35372	5095_21	SomaScan v4
Q99706	KIR2DL4	6332	ENSG00000189013	3805	19_54804874_A_G	19	54804874	A	G								KIR2DL4	-0.2584	0.008538	1e-199	35372	5095_21	SomaScan v4
Q99706	KIR2DL4	6332	ENSG00000189013	3805	19_54889393_C_A	19	54889393	C	A								KIR2DL4	-0.1679	0.01261	1.89409e-40	35365	5095_21	SomaScan v4
Q99706	KIR2DL4	6332	ENSG00000189013	3805	19_54961216_A_C	19	54961216	A	C								KIR2DL4	0.0539	0.00954	1.60398e-08	35374	5095_21	SomaScan v4
Q99706	KIR2DL4	6332	ENSG00000189013	3805	19_55534345_G_A	19	55534345	G	A								KIR2DL4	0.1804	0.032656	3.30803e-08	35380	5095_21	SomaScan v4
Q6UWL6	KIRREL2	18816	ENSG00000126259	84063	19_35071827_C_T	19	35071827	C	T								KIRREL2	-0.2931	0.0257	3.96369e-30	35369	16609_106	SomaScan v4
Q6UWL6	KIRREL2	18816	ENSG00000126259	84063	19_35132505_C_T	19	35132505	C	T								KIRREL2	-0.1679	0.016797	1.58708e-23	35367	16609_106	SomaScan v4
Q6UWL6	KIRREL2	18816	ENSG00000126259	84063	19_35162233_G_A	19	35162233	G	A								KIRREL2	-0.8899	0.039906	3.71535e-110	35368	16609_106	SomaScan v4
Q6UWL6	KIRREL2	18816	ENSG00000126259	84063	19_35204498_C_T	19	35204498	C	T								KIRREL2	0.0686	0.00851	7.54918e-16	35364	16609_106	SomaScan v4
Q6UWL6	KIRREL2	18816	ENSG00000126259	84063	19_35446135_A_G	19	35446135	A	G								KIRREL2	-0.2404	0.01321	5.35673e-74	35374	16609_106	SomaScan v4
Q6UWL6	KIRREL2	18816	ENSG00000126259	84063	19_35513204_A_G	19	35513204	A	G								KIRREL2	0.1499	0.009885	6.11928e-52	35378	16609_106	SomaScan v4
Q6UWL6	KIRREL2	18816	ENSG00000126259	84063	19_35604881_G_A	19	35604881	G	A								KIRREL2	-1.1928	0.021923	1e-199	35376	16609_106	SomaScan v4
Q6UWL6	KIRREL2	18816	ENSG00000126259	84063	19_35784810_C_T	19	35784810	C	T								KIRREL2	-0.1937	0.03278	3.43898e-09	35376	16609_106	SomaScan v4
Q6UWL6	KIRREL2	18816	ENSG00000126259	84063	19_35855466_C_T	19	35855466	C	T								KIRREL2	-0.1775	0.017639	8.04081e-24	35372	16609_106	SomaScan v4
Q6UWL6	KIRREL2	18816	ENSG00000126259	84063	19_35957261_G_A	19	35957261	G	A								KIRREL2	-1.2995	0.038992	1e-199	35373	16609_106	SomaScan v4
Q6UWL6	KIRREL2	18816	ENSG00000126259	84063	19_36053073_A_T	19	36053073	A	T								KIRREL2	0.0662	0.009213	6.67729e-13	35375	16609_106	SomaScan v4
Q6UWL6	KIRREL2	18816	ENSG00000126259	84063	19_36106195_T_C	19	36106195	T	C								KIRREL2	-0.2496	0.045076	3.07199e-08	35376	16609_106	SomaScan v4
Q6UWL6	KIRREL2	18816	ENSG00000126259	84063	19_36416485_G_A	19	36416485	G	A								KIRREL2	-0.0683	0.011874	8.80805e-09	35373	16609_106	SomaScan v4
Q6UWL6	KIRREL2	18816	ENSG00000126259	84063	19_36557215_C_T	19	36557215	C	T								KIRREL2	-0.0994	0.009103	9.34545e-28	35377	16609_106	SomaScan v4
P10721	KIT	6342	ENSG00000157404	3815	4_54513635_A_C	4	54513635	A	C								KIT	0.0463	0.008355	2.99199e-08	35364	2475_1	SomaScan v4
Q9UEF7	KL	6344	ENSG00000133116	9365	13_32346481_G_A	13	32346481	G	A								KL	-0.053	0.008463	3.79603e-10	35369	15384_15	SomaScan v4
Q9UEF7	KL	6344	ENSG00000133116	9365	13_32955126_A_G	13	32955126	A	G								KL	-0.3185	0.020808	6.89763e-53	35364	15384_15	SomaScan v4
Q9UEF7	KL	6344	ENSG00000133116	9365	13_32973749_C_T	13	32973749	C	T								KL	-0.5202	0.055455	6.56599e-21	35363	15384_15	SomaScan v4
Q9UEF7	KL	6344	ENSG00000133116	9365	13_33000186_A_T	13	33000186	A	T								KL	0.3159	0.055386	1.17301e-08	35363	15384_15	SomaScan v4
Q9UEF7	KL	6344	ENSG00000133116	9365	13_33043525_C_T	13	33043525	C	T								KL	0.1411	0.010944	4.96821e-38	35363	15384_15	SomaScan v4
Q9UEF7	KL	6344	ENSG00000133116	9365	13_33061705_G_A	13	33061705	G	A								KL	-1.2705	0.097184	4.68921e-39	35362	15384_15	SomaScan v4
Q9UEF7	KL	6344	ENSG00000133116	9365	13_33075389_T_C	13	33075389	T	C								KL	0.2539	0.035398	7.35191e-13	35362	15384_15	SomaScan v4
Q9UEF7	KL	6344	ENSG00000133116	9365	13_33128704_C_A	13	33128704	C	A								KL	-0.3546	0.047285	6.418e-14	35361	15384_15	SomaScan v4
Q9UEF7	KL	6344	ENSG00000133116	9365	13_33181271_T_C	13	33181271	T	C								KL	-0.0749	0.009826	2.4923e-14	35361	15384_15	SomaScan v4
Q9UEF7	KL	6344	ENSG00000133116	9365	13_33268428_T_C	13	33268428	T	C								KL	-0.498	0.080242	5.427e-10	35360	15384_15	SomaScan v4
Q9UEF7	KL	6344	ENSG00000133116	9365	13_33510180_C_T	13	33510180	C	T								KL	-1.1684	0.105906	2.66502e-28	35359	15384_15	SomaScan v4
Q9UEF7	KL	6344	ENSG00000133116	9365	13_33699313_A_G	13	33699313	A	G								KL	-0.242	0.042025	8.49102e-09	35360	15384_15	SomaScan v4
Q9UEF7	KL	6344	ENSG00000133116	9365	13_33736749_C_A	13	33736749	C	A								KL	-0.3361	0.045878	2.37192e-13	35359	15384_15	SomaScan v4
Q86Z14	KLB	15527	ENSG00000134962	152831	4_38501804_A_C	4	38501804	A	C								KLB	0.1022	0.009164	6.93745e-29	35363	19557_3	SomaScan v4
Q86Z14	KLB	15527	ENSG00000134962	152831	4_38564710_G_A	4	38564710	G	A								KLB	-0.1235	0.010473	4.25991e-32	35361	19557_3	SomaScan v4
Q86Z14	KLB	15527	ENSG00000134962	152831	4_38698171_A_T	4	38698171	A	T								KLB	-0.4257	0.048607	1.98793e-18	35364	19557_3	SomaScan v4
Q86Z14	KLB	15527	ENSG00000134962	152831	4_38714578_T_C	4	38714578	T	C								KLB	-0.5261	0.090355	5.79402e-09	35363	19557_3	SomaScan v4
Q86Z14	KLB	15527	ENSG00000134962	152831	4_38904105_G_A	4	38904105	G	A								KLB	0.1954	0.022222	1.45412e-18	35364	19557_3	SomaScan v4
Q86Z14	KLB	15527	ENSG00000134962	152831	4_38904173_C_T	4	38904173	C	T								KLB	0.4141	0.07574	4.56804e-08	35364	19557_3	SomaScan v4
Q86Z14	KLB	15527	ENSG00000134962	152831	4_38959241_G_A	4	38959241	G	A								KLB	0.1566	0.027696	1.56498e-08	35360	19557_3	SomaScan v4
Q86Z14	KLB	15527	ENSG00000134962	152831	4_39069169_T_C	4	39069169	T	C								KLB	-0.3816	0.041526	3.95276e-20	35363	19557_3	SomaScan v4
Q86Z14	KLB	15527	ENSG00000134962	152831	4_39141806_G_A	4	39141806	G	A								KLB	0.577	0.080021	5.57057e-13	35363	19557_3	SomaScan v4
Q86Z14	KLB	15527	ENSG00000134962	152831	4_39148898_C_T	4	39148898	C	T								KLB	-0.3884	0.062338	4.649e-10	35363	19557_3	SomaScan v4
Q86Z14	KLB	15527	ENSG00000134962	152831	4_39222931_T_C	4	39222931	T	C								KLB	-0.4965	0.090759	4.48704e-08	35363	19557_3	SomaScan v4
Q86Z14	KLB	15527	ENSG00000134962	152831	4_39274272_C_T	4	39274272	C	T								KLB	0.5632	0.075858	1.13292e-13	35363	19557_3	SomaScan v4
Q86Z14	KLB	15527	ENSG00000134962	152831	4_39278412_T_C	4	39278412	T	C								KLB	0.4229	0.054667	1.02707e-14	35363	19557_3	SomaScan v4
Q86Z14	KLB	15527	ENSG00000134962	152831	4_39303661_C_T	4	39303661	C	T								KLB	-0.6587	0.087724	5.9676e-14	35363	19557_3	SomaScan v4
Q86Z14	KLB	15527	ENSG00000134962	152831	4_39397088_G_A	4	39397088	G	A								KLB	0.4634	0.066888	4.26776e-12	35363	19557_3	SomaScan v4
Q86Z14	KLB	15527	ENSG00000134962	152831	4_39412160_G_A	4	39412160	G	A								KLB	0.2763	0.008434	1e-199	35359	19557_3	SomaScan v4
Q86Z14	KLB	15527	ENSG00000134962	152831	4_39436285_G_A	4	39436285	G	A								KLB	0.3942	0.022673	1.04496e-67	35363	19557_3	SomaScan v4
Q86Z14	KLB	15527	ENSG00000134962	152831	4_39440384_G_A	4	39440384	G	A								KLB	0.4342	0.078436	3.09899e-08	35363	19557_3	SomaScan v4
Q86Z14	KLB	15527	ENSG00000134962	152831	4_39445591_G_A	4	39445591	G	A								KLB	0.3871	0.067787	1.126e-08	35363	19557_3	SomaScan v4
Q86Z14	KLB	15527	ENSG00000134962	152831	4_39552506_T_C	4	39552506	T	C								KLB	-0.4989	0.046569	8.82267e-27	35366	19557_3	SomaScan v4
Q86Z14	KLB	15527	ENSG00000134962	152831	4_39560456_G_A	4	39560456	G	A								KLB	-0.4975	0.062908	2.60795e-15	35366	19557_3	SomaScan v4
Q86Z14	KLB	15527	ENSG00000134962	152831	4_39564819_G_A	4	39564819	G	A								KLB	-0.4306	0.072267	2.54601e-09	35366	19557_3	SomaScan v4
Q86Z14	KLB	15527	ENSG00000134962	152831	4_39615078_C_T	4	39615078	C	T								KLB	-0.4346	0.047334	4.25207e-20	35365	19557_3	SomaScan v4
Q86Z14	KLB	15527	ENSG00000134962	152831	4_39634856_T_C	4	39634856	T	C								KLB	-0.5984	0.063915	7.79471e-21	35365	19557_3	SomaScan v4
Q86Z14	KLB	15527	ENSG00000134962	152831	4_39635161_C_T	4	39635161	C	T								KLB	0.5004	0.037862	7.0583e-40	35365	19557_3	SomaScan v4
Q86Z14	KLB	15527	ENSG00000134962	152831	4_39655166_G_A	4	39655166	G	A								KLB	0.4985	0.045174	2.58881e-28	35365	19557_3	SomaScan v4
Q86Z14	KLB	15527	ENSG00000134962	152831	4_39714608_G_A	4	39714608	G	A								KLB	-0.2852	0.009444	2.38232e-200	35364	19557_3	SomaScan v4
Q86Z14	KLB	15527	ENSG00000134962	152831	4_39717886_C_T	4	39717886	C	T								KLB	-0.3886	0.040531	9.00741e-22	35365	19557_3	SomaScan v4
Q86Z14	KLB	15527	ENSG00000134962	152831	4_39779256_T_C	4	39779256	T	C								KLB	-0.56	0.05944	4.45656e-21	35365	19557_3	SomaScan v4
Q86Z14	KLB	15527	ENSG00000134962	152831	4_39839906_C_T	4	39839906	C	T								KLB	-0.4951	0.046223	9.02402e-27	35366	19557_3	SomaScan v4
Q86Z14	KLB	15527	ENSG00000134962	152831	4_40029553_T_C	4	40029553	T	C								KLB	-0.3374	0.045171	8.05935e-14	35367	19557_3	SomaScan v4
Q86Z14	KLB	15527	ENSG00000134962	152831	4_40037950_A_T	4	40037950	A	T								KLB	-0.406	0.051772	4.432e-15	35368	19557_3	SomaScan v4
Q86Z14	KLB	15527	ENSG00000134962	152831	4_40084205_C_T	4	40084205	C	T								KLB	0.1524	0.025802	3.49197e-09	35362	19557_3	SomaScan v4
Q86Z14	KLB	15527	ENSG00000134962	152831	4_40165349_A_G	4	40165349	A	G								KLB	-0.3068	0.039406	6.94065e-15	35362	19557_3	SomaScan v4
Q86Z14	KLB	15527	ENSG00000134962	152831	4_40201516_G_A	4	40201516	G	A								KLB	0.4923	0.087569	1.88899e-08	35357	19557_3	SomaScan v4
Q86Z14	KLB	15527	ENSG00000134962	152831	4_40212361_A_T	4	40212361	A	T								KLB	-0.2794	0.04935	1.5e-08	35359	19557_3	SomaScan v4
Q86Z14	KLB	15527	ENSG00000134962	152831	4_40221438_G_A	4	40221438	G	A								KLB	0.3232	0.027083	7.91954e-33	35361	19557_3	SomaScan v4
Q86Z14	KLB	15527	ENSG00000134962	152831	4_40276449_C_T	4	40276449	C	T								KLB	0.2199	0.027752	2.30728e-15	35362	19557_3	SomaScan v4
Q86Z14	KLB	15527	ENSG00000134962	152831	4_40282874_G_A	4	40282874	G	A								KLB	0.1331	0.023073	7.99392e-09	35362	19557_3	SomaScan v4
Q86Z14	KLB	15527	ENSG00000134962	152831	4_40294456_A_G	4	40294456	A	G								KLB	-0.3396	0.05347	2.13599e-10	35362	19557_3	SomaScan v4
Q86Z14	KLB	15527	ENSG00000134962	152831	4_40299486_C_T	4	40299486	C	T								KLB	0.3426	0.054294	2.78798e-10	35362	19557_3	SomaScan v4
Q86Z14	KLB	15527	ENSG00000134962	152831	4_40304806_G_T	4	40304806	G	T								KLB	-0.3559	0.051091	3.26062e-12	35362	19557_3	SomaScan v4
Q86Z14	KLB	15527	ENSG00000134962	152831	4_40317253_G_A	4	40317253	G	A								KLB	0.3991	0.039428	4.40453e-24	35362	19557_3	SomaScan v4
Q86Z14	KLB	15527	ENSG00000134962	152831	4_40327148_C_T	4	40327148	C	T								KLB	-0.6013	0.081585	1.70294e-13	35362	19557_3	SomaScan v4
Q86Z14	KLB	15527	ENSG00000134962	152831	4_40339418_C_T	4	40339418	C	T								KLB	0.3318	0.04905	1.33814e-11	35362	19557_3	SomaScan v4
Q86Z14	KLB	15527	ENSG00000134962	152831	4_40349823_G_A	4	40349823	G	A								KLB	0.6006	0.104737	9.78904e-09	35360	19557_3	SomaScan v4
Q86Z14	KLB	15527	ENSG00000134962	152831	4_40369537_G_A	4	40369537	G	A								KLB	-0.1478	0.019388	2.47514e-14	35359	19557_3	SomaScan v4
Q86Z14	KLB	15527	ENSG00000134962	152831	4_40383971_T_C	4	40383971	T	C								KLB	0.1999	0.035618	1.99701e-08	35360	19557_3	SomaScan v4
Q86Z14	KLB	15527	ENSG00000134962	152831	4_40394621_T_C	4	40394621	T	C								KLB	-0.2849	0.050848	2.10698e-08	35359	19557_3	SomaScan v4
Q07866	KLC1	6387	ENSG00000126214	3831	14_103628983_G_A	14	103628983	G	A								KLC1	0.0886	0.008655	1.35988e-24	35225	12656_1	SomaScan v4
O43240	KLK10	6358	ENSG00000129451	5655	19_50270634_G_A	19	50270634	G	A								KLK10	0.0502	0.00918	4.54496e-08	35374	6227_1	SomaScan v4
O43240	KLK10	6358	ENSG00000129451	5655	19_50336721_G_A	19	50336721	G	A								KLK10	-0.0935	0.009155	1.73301e-24	35373	6227_1	SomaScan v4
O43240	KLK10	6358	ENSG00000129451	5655	19_50472002_A_C	19	50472002	A	C								KLK10	-0.2119	0.035137	1.632e-09	35374	6227_1	SomaScan v4
O43240	KLK10	6358	ENSG00000129451	5655	19_50557802_C_T	19	50557802	C	T								KLK10	0.1931	0.033904	1.23001e-08	35372	6227_1	SomaScan v4
O43240	KLK10	6358	ENSG00000129451	5655	19_50637250_G_A	19	50637250	G	A								KLK10	-0.2038	0.02726	7.6542e-14	35373	6227_1	SomaScan v4
O43240	KLK10	6358	ENSG00000129451	5655	19_50726891_G_A	19	50726891	G	A								KLK10	0.1955	0.024027	4.06163e-16	35369	6227_1	SomaScan v4
O43240	KLK10	6358	ENSG00000129451	5655	19_50731019_C_T	19	50731019	C	T								KLK10	0.2936	0.039603	1.22999e-13	35368	6227_1	SomaScan v4
O43240	KLK10	6358	ENSG00000129451	5655	19_50750012_C_A	19	50750012	C	A								KLK10	-0.3089	0.052868	5.13098e-09	35363	6227_1	SomaScan v4
O43240	KLK10	6358	ENSG00000129451	5655	19_50753778_A_C	19	50753778	A	C								KLK10	0.265	0.040719	7.61728e-11	35363	6227_1	SomaScan v4
O43240	KLK10	6358	ENSG00000129451	5655	19_50834532_C_T	19	50834532	C	T								KLK10	0.3377	0.039408	1.04112e-17	35371	6227_1	SomaScan v4
O43240	KLK10	6358	ENSG00000129451	5655	19_50842447_T_A	19	50842447	T	A								KLK10	0.2834	0.051068	2.86497e-08	35370	6227_1	SomaScan v4
O43240	KLK10	6358	ENSG00000129451	5655	19_50871743_A_C	19	50871743	A	C								KLK10	0.8486	0.071203	9.54113e-33	35372	6227_1	SomaScan v4
O43240	KLK10	6358	ENSG00000129451	5655	19_50872460_C_T	19	50872460	C	T								KLK10	-0.2225	0.020572	2.90402e-27	35372	6227_1	SomaScan v4
O43240	KLK10	6358	ENSG00000129451	5655	19_50893855_C_T	19	50893855	C	T								KLK10	0.4622	0.074042	4.30804e-10	35371	6227_1	SomaScan v4
O43240	KLK10	6358	ENSG00000129451	5655	19_50895622_C_T	19	50895622	C	T								KLK10	-0.1832	0.015492	2.88071e-32	35371	6227_1	SomaScan v4
O43240	KLK10	6358	ENSG00000129451	5655	19_50907030_G_A	19	50907030	G	A								KLK10	-0.2937	0.04525	8.5487e-11	35370	6227_1	SomaScan v4
O43240	KLK10	6358	ENSG00000129451	5655	19_50968741_G_A	19	50968741	G	A								KLK10	0.7024	0.019862	1e-199	35364	6227_1	SomaScan v4
O43240	KLK10	6358	ENSG00000129451	5655	19_50970568_G_A	19	50970568	G	A								KLK10	0.3232	0.041333	5.3064e-15	35365	6227_1	SomaScan v4
O43240	KLK10	6358	ENSG00000129451	5655	19_50989013_G_T	19	50989013	G	T								KLK10	0.3864	0.068034	1.35101e-08	35370	6227_1	SomaScan v4
O43240	KLK10	6358	ENSG00000129451	5655	19_51004688_C_A	19	51004688	C	A								KLK10	-0.4572	0.015081	1e-199	35369	6227_1	SomaScan v4
O43240	KLK10	6358	ENSG00000129451	5655	19_51008236_G_A	19	51008236	G	A								KLK10	0.5313	0.058306	8.06863e-20	35371	6227_1	SomaScan v4
O43240	KLK10	6358	ENSG00000129451	5655	19_51010157_C_T	19	51010157	C	T								KLK10	0.4828	0.063666	3.36667e-14	35371	6227_1	SomaScan v4
O43240	KLK10	6358	ENSG00000129451	5655	19_51010463_A_G	19	51010463	A	G								KLK10	-1.2915	0.123341	1.17409e-25	35371	6227_1	SomaScan v4
O43240	KLK10	6358	ENSG00000129451	5655	19_51010578_G_A	19	51010578	G	A								KLK10	0.6683	0.054749	2.86616e-34	35371	6227_1	SomaScan v4
O43240	KLK10	6358	ENSG00000129451	5655	19_51024548_C_T	19	51024548	C	T								KLK10	0.4454	0.021845	2.08209e-92	35364	6227_1	SomaScan v4
O43240	KLK10	6358	ENSG00000129451	5655	19_51024565_C_T	19	51024565	C	T								KLK10	0.3759	0.04875	1.24997e-14	35364	6227_1	SomaScan v4
O43240	KLK10	6358	ENSG00000129451	5655	19_51048998_A_G	19	51048998	A	G								KLK10	0.2349	0.020725	8.87156e-30	35377	6227_1	SomaScan v4
O43240	KLK10	6358	ENSG00000129451	5655	19_51051563_A_G	19	51051563	A	G								KLK10	-0.4216	0.038914	2.37192e-27	35376	6227_1	SomaScan v4
O43240	KLK10	6358	ENSG00000129451	5655	19_51067360_G_A	19	51067360	G	A								KLK10	0.3528	0.046625	3.8256e-14	35376	6227_1	SomaScan v4
O43240	KLK10	6358	ENSG00000129451	5655	19_51075300_G_A	19	51075300	G	A								KLK10	0.7036	0.106892	4.63127e-11	35374	6227_1	SomaScan v4
O43240	KLK10	6358	ENSG00000129451	5655	19_51079638_G_A	19	51079638	G	A								KLK10	0.388	0.063717	1.133e-09	35374	6227_1	SomaScan v4
O43240	KLK10	6358	ENSG00000129451	5655	19_51095412_A_G	19	51095412	A	G								KLK10	0.0925	0.009099	2.79769e-24	35374	6227_1	SomaScan v4
O43240	KLK10	6358	ENSG00000129451	5655	19_51151405_C_T	19	51151405	C	T								KLK10	0.7101	0.099379	8.97635e-13	35372	6227_1	SomaScan v4
O43240	KLK10	6358	ENSG00000129451	5655	19_51163254_T_C	19	51163254	T	C								KLK10	-0.6283	0.057416	7.1829e-28	35374	6227_1	SomaScan v4
O43240	KLK10	6358	ENSG00000129451	5655	19_51186262_C_T	19	51186262	C	T								KLK10	0.6198	0.038683	8.91046e-58	35375	6227_1	SomaScan v4
O43240	KLK10	6358	ENSG00000129451	5655	19_51205602_G_A	19	51205602	G	A								KLK10	0.2578	0.04365	3.50502e-09	35375	6227_1	SomaScan v4
O43240	KLK10	6358	ENSG00000129451	5655	19_51241177_A_G	19	51241177	A	G								KLK10	-1.2278	0.125368	1.20005e-22	35377	6227_1	SomaScan v4
O43240	KLK10	6358	ENSG00000129451	5655	19_51242414_C_T	19	51242414	C	T								KLK10	0.7497	0.090358	1.06807e-16	35377	6227_1	SomaScan v4
O43240	KLK10	6358	ENSG00000129451	5655	19_51307013_C_T	19	51307013	C	T								KLK10	0.5663	0.066643	1.93687e-17	35381	6227_1	SomaScan v4
O43240	KLK10	6358	ENSG00000129451	5655	19_51338898_T_C	19	51338898	T	C								KLK10	-0.2425	0.03266	1.12798e-13	35379	6227_1	SomaScan v4
O43240	KLK10	6358	ENSG00000129451	5655	19_51447012_G_A	19	51447012	G	A								KLK10	-0.2123	0.036213	4.55795e-09	35381	6227_1	SomaScan v4
O43240	KLK10	6358	ENSG00000129451	5655	19_51460547_A_G	19	51460547	A	G								KLK10	0.2715	0.037764	6.50729e-13	35379	6227_1	SomaScan v4
O43240	KLK10	6358	ENSG00000129451	5655	19_51474154_T_A	19	51474154	T	A								KLK10	0.4853	0.038677	4.10015e-36	35380	6227_1	SomaScan v4
O43240	KLK10	6358	ENSG00000129451	5655	19_51481011_T_A	19	51481011	T	A								KLK10	0.3918	0.058431	2.00909e-11	35382	6227_1	SomaScan v4
O43240	KLK10	6358	ENSG00000129451	5655	19_51486572_A_C	19	51486572	A	C								KLK10	-0.1382	0.019755	2.63694e-12	35382	6227_1	SomaScan v4
O43240	KLK10	6358	ENSG00000129451	5655	19_51500134_T_C	19	51500134	T	C								KLK10	0.6274	0.08207	2.09508e-14	35383	6227_1	SomaScan v4
O43240	KLK10	6358	ENSG00000129451	5655	19_51593650_G_A	19	51593650	G	A								KLK10	-0.102	0.018114	1.79102e-08	35383	6227_1	SomaScan v4
O43240	KLK10	6358	ENSG00000129451	5655	19_51728004_G_A	19	51728004	G	A								KLK10	0.0612	0.00919	2.75106e-11	35380	6227_1	SomaScan v4
O43240	KLK10	6358	ENSG00000129451	5655	19_51755523_G_T	19	51755523	G	T								KLK10	-0.4504	0.058622	1.5531e-14	35381	6227_1	SomaScan v4
O43240	KLK10	6358	ENSG00000129451	5655	19_51768056_A_C	19	51768056	A	C								KLK10	0.1207	0.020372	3.12702e-09	35382	6227_1	SomaScan v4
O43240	KLK10	6358	ENSG00000129451	5655	19_51786065_G_A	19	51786065	G	A								KLK10	0.4192	0.0719	5.53095e-09	35384	6227_1	SomaScan v4
O43240	KLK10	6358	ENSG00000129451	5655	19_51984525_A_G	19	51984525	A	G								KLK10	-0.143	0.021706	4.46067e-11	35386	6227_1	SomaScan v4
Q9UBX7	KLK11	6359	ENSG00000167757	11012	19_50042345_G_A	19	50042345	G	A								KLK11	0.1182	0.021001	1.81999e-08	35376	2831_29	SomaScan v4
Q9UBX7	KLK11	6359	ENSG00000167757	11012	19_50151117_C_T	19	50151117	C	T								KLK11	-0.7495	0.098832	3.36124e-14	35375	2831_29	SomaScan v4
Q9UBX7	KLK11	6359	ENSG00000167757	11012	19_50215114_G_A	19	50215114	G	A								KLK11	-0.6546	0.0534	1.51286e-34	35376	2831_29	SomaScan v4
Q9UBX7	KLK11	6359	ENSG00000167757	11012	19_50231020_C_A	19	50231020	C	A								KLK11	-0.4519	0.073782	9.08092e-10	35376	2831_29	SomaScan v4
Q9UBX7	KLK11	6359	ENSG00000167757	11012	19_50333873_G_A	19	50333873	G	A								KLK11	-0.4948	0.045872	3.98291e-27	35373	2831_29	SomaScan v4
Q9UBX7	KLK11	6359	ENSG00000167757	11012	19_50442940_A_G	19	50442940	A	G								KLK11	-0.5078	0.084877	2.19402e-09	35374	2831_29	SomaScan v4
Q9UBX7	KLK11	6359	ENSG00000167757	11012	19_50583518_G_A	19	50583518	G	A								KLK11	-1.1264	0.105335	1.09194e-26	35374	2831_29	SomaScan v4
Q9UBX7	KLK11	6359	ENSG00000167757	11012	19_50593361_G_A	19	50593361	G	A								KLK11	-0.5879	0.05207	1.46083e-29	35374	2831_29	SomaScan v4
Q9UBX7	KLK11	6359	ENSG00000167757	11012	19_50661724_C_A	19	50661724	C	A								KLK11	-0.4225	0.05962	1.37499e-12	35373	2831_29	SomaScan v4
Q9UBX7	KLK11	6359	ENSG00000167757	11012	19_50687861_G_A	19	50687861	G	A								KLK11	-0.3338	0.046715	8.97429e-13	35369	2831_29	SomaScan v4
Q9UBX7	KLK11	6359	ENSG00000167757	11012	19_50693803_C_A	19	50693803	C	A								KLK11	-0.3273	0.048032	9.47545e-12	35368	2831_29	SomaScan v4
Q9UBX7	KLK11	6359	ENSG00000167757	11012	19_50731019_C_T	19	50731019	C	T								KLK11	-0.31	0.038836	1.43714e-15	35368	2831_29	SomaScan v4
Q9UBX7	KLK11	6359	ENSG00000167757	11012	19_50749839_G_A	19	50749839	G	A								KLK11	-0.8645	0.128315	1.61287e-11	35363	2831_29	SomaScan v4
Q9UBX7	KLK11	6359	ENSG00000167757	11012	19_50750013_T_C	19	50750013	T	C								KLK11	-0.7444	0.101096	1.79391e-13	35363	2831_29	SomaScan v4
Q9UBX7	KLK11	6359	ENSG00000167757	11012	19_50756211_C_A	19	50756211	C	A								KLK11	-0.5356	0.047189	7.40969e-30	35363	2831_29	SomaScan v4
Q9UBX7	KLK11	6359	ENSG00000167757	11012	19_50758176_G_T	19	50758176	G	T								KLK11	-0.9187	0.060098	9.39291e-53	35363	2831_29	SomaScan v4
Q9UBX7	KLK11	6359	ENSG00000167757	11012	19_50763349_C_T	19	50763349	C	T								KLK11	-0.5848	0.102576	1.19001e-08	35363	2831_29	SomaScan v4
Q9UBX7	KLK11	6359	ENSG00000167757	11012	19_50780680_G_A	19	50780680	G	A								KLK11	-0.3117	0.03507	6.2273e-19	35363	2831_29	SomaScan v4
Q9UBX7	KLK11	6359	ENSG00000167757	11012	19_50802069_C_T	19	50802069	C	T								KLK11	-0.3243	0.049465	5.52205e-11	35371	2831_29	SomaScan v4
Q9UBX7	KLK11	6359	ENSG00000167757	11012	19_50842447_T_A	19	50842447	T	A								KLK11	-0.5792	0.050006	5.04545e-31	35370	2831_29	SomaScan v4
Q9UBX7	KLK11	6359	ENSG00000167757	11012	19_50849522_G_A	19	50849522	G	A								KLK11	-0.2939	0.024348	1.5021e-33	35370	2831_29	SomaScan v4
Q9UBX7	KLK11	6359	ENSG00000167757	11012	19_50874553_C_T	19	50874553	C	T								KLK11	-1.4364	0.103769	1.4171e-43	35371	2831_29	SomaScan v4
Q9UBX7	KLK11	6359	ENSG00000167757	11012	19_50890575_C_T	19	50890575	C	T								KLK11	0.0985	0.014365	7.02425e-12	35371	2831_29	SomaScan v4
Q9UBX7	KLK11	6359	ENSG00000167757	11012	19_50922754_C_T	19	50922754	C	T								KLK11	-0.723	0.064326	2.60495e-29	35370	2831_29	SomaScan v4
Q9UBX7	KLK11	6359	ENSG00000167757	11012	19_50923029_G_A	19	50923029	G	A								KLK11	-0.2367	0.034377	5.76103e-12	35370	2831_29	SomaScan v4
Q9UBX7	KLK11	6359	ENSG00000167757	11012	19_50930647_A_G	19	50930647	A	G								KLK11	-0.4649	0.077863	2.362e-09	35369	2831_29	SomaScan v4
Q9UBX7	KLK11	6359	ENSG00000167757	11012	19_50966474_C_T	19	50966474	C	T								KLK11	-0.2309	0.040893	1.63799e-08	35365	2831_29	SomaScan v4
Q9UBX7	KLK11	6359	ENSG00000167757	11012	19_50967362_G_A	19	50967362	G	A								KLK11	-0.3165	0.037744	5.05359e-17	35365	2831_29	SomaScan v4
Q9UBX7	KLK11	6359	ENSG00000167757	11012	19_51011618_C_T	19	51011618	C	T								KLK11	-1.3461	0.012134	1e-199	35371	2831_29	SomaScan v4
Q9UBX7	KLK11	6359	ENSG00000167757	11012	19_51026121_G_A	19	51026121	G	A								KLK11	0.2286	0.011222	3.09172e-92	35363	2831_29	SomaScan v4
Q9UBX7	KLK11	6359	ENSG00000167757	11012	19_51036204_A_G	19	51036204	A	G								KLK11	0.0813	0.014287	1.26701e-08	35367	2831_29	SomaScan v4
Q9UBX7	KLK11	6359	ENSG00000167757	11012	19_51053117_G_A	19	51053117	G	A								KLK11	0.0955	0.015125	2.718e-10	35376	2831_29	SomaScan v4
Q9UBX7	KLK11	6359	ENSG00000167757	11012	19_51086916_C_T	19	51086916	C	T								KLK11	-0.2972	0.029844	2.31313e-23	35374	2831_29	SomaScan v4
Q9UBX7	KLK11	6359	ENSG00000167757	11012	19_51126328_C_A	19	51126328	C	A								KLK11	-0.2055	0.027791	1.42102e-13	35368	2831_29	SomaScan v4
Q9UBX7	KLK11	6359	ENSG00000167757	11012	19_51133674_C_T	19	51133674	C	T								KLK11	-0.225	0.027089	9.90376e-17	35372	2831_29	SomaScan v4
Q9UBX7	KLK11	6359	ENSG00000167757	11012	19_51166981_C_T	19	51166981	C	T								KLK11	-0.8076	0.073185	2.59e-28	35374	2831_29	SomaScan v4
Q9UBX7	KLK11	6359	ENSG00000167757	11012	19_51185401_C_T	19	51185401	C	T								KLK11	-1.4217	0.113312	4.13904e-36	35375	2831_29	SomaScan v4
Q9UBX7	KLK11	6359	ENSG00000167757	11012	19_51248670_C_T	19	51248670	C	T								KLK11	-0.4716	0.042709	2.39221e-28	35378	2831_29	SomaScan v4
Q9UBX7	KLK11	6359	ENSG00000167757	11012	19_51336667_C_T	19	51336667	C	T								KLK11	-0.3468	0.047713	3.63831e-13	35379	2831_29	SomaScan v4
Q9UBX7	KLK11	6359	ENSG00000167757	11012	19_51379459_C_T	19	51379459	C	T								KLK11	-0.304	0.048042	2.48599e-10	35377	2831_29	SomaScan v4
Q9UBX7	KLK11	6359	ENSG00000167757	11012	19_51407725_T_C	19	51407725	T	C								KLK11	-0.4769	0.030262	5.93745e-56	35378	2831_29	SomaScan v4
Q9UBX7	KLK11	6359	ENSG00000167757	11012	19_51517952_C_T	19	51517952	C	T								KLK11	-1.052	0.075437	3.3512e-44	35383	2831_29	SomaScan v4
Q9UBX7	KLK11	6359	ENSG00000167757	11012	19_51521235_T_C	19	51521235	T	C								KLK11	-0.5927	0.064029	2.10814e-20	35384	2831_29	SomaScan v4
Q9UBX7	KLK11	6359	ENSG00000167757	11012	19_51523303_C_T	19	51523303	C	T								KLK11	-0.1436	0.015484	1.79102e-20	35385	2831_29	SomaScan v4
Q9UBX7	KLK11	6359	ENSG00000167757	11012	19_51550800_G_A	19	51550800	G	A								KLK11	-0.4703	0.083653	1.88699e-08	35384	2831_29	SomaScan v4
Q9UBX7	KLK11	6359	ENSG00000167757	11012	19_51602997_T_A	19	51602997	T	A								KLK11	-0.309	0.044352	3.23817e-12	35383	2831_29	SomaScan v4
Q9UBX7	KLK11	6359	ENSG00000167757	11012	19_51612612_G_A	19	51612612	G	A								KLK11	-0.9425	0.062552	2.64972e-51	35383	2831_29	SomaScan v4
Q9UBX7	KLK11	6359	ENSG00000167757	11012	19_51648621_A_C	19	51648621	A	C								KLK11	-0.7294	0.09848	1.29599e-13	35381	2831_29	SomaScan v4
Q9UBX7	KLK11	6359	ENSG00000167757	11012	19_51686891_A_G	19	51686891	A	G								KLK11	-0.7796	0.05909	9.56974e-40	35381	2831_29	SomaScan v4
Q9UBX7	KLK11	6359	ENSG00000167757	11012	19_51695397_C_T	19	51695397	C	T								KLK11	-0.3137	0.038267	2.45076e-16	35380	2831_29	SomaScan v4
Q9UBX7	KLK11	6359	ENSG00000167757	11012	19_51796632_A_G	19	51796632	A	G								KLK11	-0.0702	0.00981	8.32914e-13	35384	2831_29	SomaScan v4
Q9UBX7	KLK11	6359	ENSG00000167757	11012	19_51956699_G_A	19	51956699	G	A								KLK11	-0.6381	0.060065	2.31579e-26	35386	2831_29	SomaScan v4
Q9UKR3	KLK13	6361	ENSG00000167759	26085	19_50232580_C_T	19	50232580	C	T								KLK13	-0.3185	0.055024	7.10493e-09	35367	11152_46	SomaScan v4
Q9UKR3	KLK13	6361	ENSG00000167759	26085	19_50324217_A_G	19	50324217	A	G								KLK13	0.0593	0.010033	3.41201e-09	35363	11152_46	SomaScan v4
Q9UKR3	KLK13	6361	ENSG00000167759	26085	19_50608982_A_G	19	50608982	A	G								KLK13	0.0661	0.011989	3.51901e-08	35362	11152_46	SomaScan v4
Q9UKR3	KLK13	6361	ENSG00000167759	26085	19_50791597_C_T	19	50791597	C	T								KLK13	-0.1904	0.02141	5.93745e-19	35354	11152_46	SomaScan v4
Q9UKR3	KLK13	6361	ENSG00000167759	26085	19_50921395_G_A	19	50921395	G	A								KLK13	-0.3131	0.040849	1.78978e-14	35360	11152_46	SomaScan v4
Q9UKR3	KLK13	6361	ENSG00000167759	26085	19_51024481_C_T	19	51024481	C	T								KLK13	0.2546	0.04142	7.90606e-10	35355	11152_46	SomaScan v4
Q9UKR3	KLK13	6361	ENSG00000167759	26085	19_51034898_T_G	19	51034898	T	G								KLK13	0.3177	0.008807	1e-199	35355	11152_46	SomaScan v4
Q9UKR3	KLK13	6361	ENSG00000167759	26085	19_51051563_A_G	19	51051563	A	G								KLK13	-0.2774	0.038176	3.69573e-13	35367	11152_46	SomaScan v4
Q9UKR3	KLK13	6361	ENSG00000167759	26085	19_51071215_G_A	19	51071215	G	A								KLK13	0.1936	0.013002	3.82208e-50	35365	11152_46	SomaScan v4
Q9UKR3	KLK13	6361	ENSG00000167759	26085	19_51129674_T_C	19	51129674	T	C								KLK13	-0.4767	0.085264	2.25902e-08	35363	11152_46	SomaScan v4
Q9UKR3	KLK13	6361	ENSG00000167759	26085	19_51145674_T_C	19	51145674	T	C								KLK13	-0.346	0.05222	3.45382e-11	35363	11152_46	SomaScan v4
Q9UKR3	KLK13	6361	ENSG00000167759	26085	19_51181877_G_T	19	51181877	G	T								KLK13	-0.2765	0.019857	4.49676e-44	35365	11152_46	SomaScan v4
Q9UKR3	KLK13	6361	ENSG00000167759	26085	19_51416597_C_T	19	51416597	C	T								KLK13	-0.2063	0.034235	1.68101e-09	35371	11152_46	SomaScan v4
Q9UKR3	KLK13	6361	ENSG00000167759	26085	19_51486443_C_T	19	51486443	C	T								KLK13	-0.3688	0.066486	2.90603e-08	35373	11152_46	SomaScan v4
Q9UKR3	KLK13	6361	ENSG00000167759	26085	19_51678728_A_G	19	51678728	A	G								KLK13	0.1969	0.035449	2.784e-08	35373	11152_46	SomaScan v4
Q9P0G3	KLK14	6362	ENSG00000129437	43847	19_50251438_A_G	19	50251438	A	G								KLK14	-0.0615	0.009786	3.29102e-10	35375	15544_25	SomaScan v4
Q9P0G3	KLK14	6362	ENSG00000129437	43847	19_50610892_C_A	19	50610892	C	A								KLK14	-0.0527	0.009064	6.09298e-09	35372	15544_25	SomaScan v4
Q9P0G3	KLK14	6362	ENSG00000129437	43847	19_50709420_C_T	19	50709420	C	T								KLK14	0.2893	0.051476	1.90801e-08	35367	15544_25	SomaScan v4
Q9P0G3	KLK14	6362	ENSG00000129437	43847	19_50749630_A_G	19	50749630	A	G								KLK14	0.0919	0.016813	4.60204e-08	35363	15544_25	SomaScan v4
Q9P0G3	KLK14	6362	ENSG00000129437	43847	19_50757048_G_A	19	50757048	G	A								KLK14	0.3212	0.050422	1.88799e-10	35363	15544_25	SomaScan v4
Q9P0G3	KLK14	6362	ENSG00000129437	43847	19_50833908_G_T	19	50833908	G	T								KLK14	-0.3883	0.065467	3.00698e-09	35371	15544_25	SomaScan v4
Q9P0G3	KLK14	6362	ENSG00000129437	43847	19_50946971_T_C	19	50946971	T	C								KLK14	-0.3179	0.055182	8.36604e-09	35363	15544_25	SomaScan v4
Q9P0G3	KLK14	6362	ENSG00000129437	43847	19_51011366_C_T	19	51011366	C	T								KLK14	-0.1292	0.008759	3.0311e-49	35367	15544_25	SomaScan v4
Q9P0G3	KLK14	6362	ENSG00000129437	43847	19_51024481_C_T	19	51024481	C	T								KLK14	0.2381	0.039898	2.40702e-09	35364	15544_25	SomaScan v4
Q9P0G3	KLK14	6362	ENSG00000129437	43847	19_51062616_G_A	19	51062616	G	A								KLK14	-0.251	0.024494	1.21507e-24	35376	15544_25	SomaScan v4
Q9P0G3	KLK14	6362	ENSG00000129437	43847	19_51081153_G_A	19	51081153	G	A								KLK14	0.2035	0.010489	7.50758e-84	35374	15544_25	SomaScan v4
Q9P0G3	KLK14	6362	ENSG00000129437	43847	19_51081610_C_T	19	51081610	C	T								KLK14	0.6525	0.066378	8.3618e-23	35374	15544_25	SomaScan v4
Q9P0G3	KLK14	6362	ENSG00000129437	43847	19_51138259_T_G	19	51138259	T	G								KLK14	0.3444	0.029334	7.89405e-32	35371	15544_25	SomaScan v4
Q9P0G3	KLK14	6362	ENSG00000129437	43847	19_51163254_T_C	19	51163254	T	C								KLK14	-0.4261	0.054296	4.23643e-15	35374	15544_25	SomaScan v4
Q9P0G3	KLK14	6362	ENSG00000129437	43847	19_51225783_C_T	19	51225783	C	T								KLK14	-0.5025	0.071614	2.27091e-12	35377	15544_25	SomaScan v4
Q9P0G3	KLK14	6362	ENSG00000129437	43847	19_51281845_C_T	19	51281845	C	T								KLK14	0.2694	0.044851	1.895e-09	35380	15544_25	SomaScan v4
Q9P0G3	KLK14	6362	ENSG00000129437	43847	19_51351227_C_T	19	51351227	C	T								KLK14	0.2175	0.038503	1.61399e-08	35379	15544_25	SomaScan v4
Q9P0G3	KLK14	6362	ENSG00000129437	43847	19_51378150_G_A	19	51378150	G	A								KLK14	0.2741	0.036605	6.98554e-14	35376	15544_25	SomaScan v4
Q9P0G3	KLK14	6362	ENSG00000129437	43847	19_51537812_A_G	19	51537812	A	G								KLK14	0.0775	0.013244	4.86598e-09	35385	15544_25	SomaScan v4
Q9P0G3	KLK14	6362	ENSG00000129437	43847	19_51709508_A_T	19	51709508	A	T								KLK14	0.3034	0.041569	2.90737e-13	35378	15544_25	SomaScan v4
Q9P0G3	KLK14	6362	ENSG00000129437	43847	19_51755523_G_T	19	51755523	G	T								KLK14	-0.3167	0.055406	1.09099e-08	35381	15544_25	SomaScan v4
Q9P0G3	KLK14	6362	ENSG00000129437	43847	19_52048706_T_G	19	52048706	T	G								KLK14	-0.1111	0.020108	3.29003e-08	35388	15544_25	SomaScan v4
P07288	KLK3	6364	ENSG00000142515	354	19_50867287_A_C	19	50867287	A	C								KLK3	0.0472	0.00809	5.40904e-09	35370	8468_19	SomaScan v4
O60259	KLK8	6369	ENSG00000129455	11202	19_50145319_A_T	19	50145319	A	T								KLK8	-0.2393	0.043421	3.56402e-08	35375	2834_54	SomaScan v4
O60259	KLK8	6369	ENSG00000129455	11202	19_50522970_G_A	19	50522970	G	A								KLK8	0.4121	0.072369	1.238e-08	35374	2834_54	SomaScan v4
O60259	KLK8	6369	ENSG00000129455	11202	19_50675631_T_C	19	50675631	T	C								KLK8	-0.2982	0.04658	1.53402e-10	35373	2834_54	SomaScan v4
O60259	KLK8	6369	ENSG00000129455	11202	19_50750012_C_A	19	50750012	C	A								KLK8	0.4293	0.048706	1.20615e-18	35363	2834_54	SomaScan v4
O60259	KLK8	6369	ENSG00000129455	11202	19_50764023_C_T	19	50764023	C	T								KLK8	-0.2542	0.043797	6.475e-09	35363	2834_54	SomaScan v4
O60259	KLK8	6369	ENSG00000129455	11202	19_50776734_A_G	19	50776734	A	G								KLK8	-0.2598	0.047357	4.11102e-08	35363	2834_54	SomaScan v4
O60259	KLK8	6369	ENSG00000129455	11202	19_50778059_G_A	19	50778059	G	A								KLK8	0.3915	0.046572	4.23253e-17	35363	2834_54	SomaScan v4
O60259	KLK8	6369	ENSG00000129455	11202	19_50801105_T_C	19	50801105	T	C								KLK8	-0.2107	0.035651	3.42098e-09	35371	2834_54	SomaScan v4
O60259	KLK8	6369	ENSG00000129455	11202	19_50834532_C_T	19	50834532	C	T								KLK8	-0.2101	0.036338	7.38703e-09	35371	2834_54	SomaScan v4
O60259	KLK8	6369	ENSG00000129455	11202	19_50858623_G_A	19	50858623	G	A								KLK8	0.5682	0.076941	1.52581e-13	35371	2834_54	SomaScan v4
O60259	KLK8	6369	ENSG00000129455	11202	19_50866719_G_A	19	50866719	G	A								KLK8	-0.3004	0.038801	9.77687e-15	35371	2834_54	SomaScan v4
O60259	KLK8	6369	ENSG00000129455	11202	19_50873975_A_G	19	50873975	A	G								KLK8	-0.7284	0.123137	3.31101e-09	35371	2834_54	SomaScan v4
O60259	KLK8	6369	ENSG00000129455	11202	19_50874829_G_A	19	50874829	G	A								KLK8	0.7046	0.068935	1.59404e-24	35371	2834_54	SomaScan v4
O60259	KLK8	6369	ENSG00000129455	11202	19_50885840_C_T	19	50885840	C	T								KLK8	0.7097	0.105742	1.92486e-11	35372	2834_54	SomaScan v4
O60259	KLK8	6369	ENSG00000129455	11202	19_50998486_A_T	19	50998486	A	T								KLK8	-0.8278	0.040858	2.88536e-91	35371	2834_54	SomaScan v4
O60259	KLK8	6369	ENSG00000129455	11202	19_51001552_G_A	19	51001552	G	A								KLK8	0.8629	0.025492	1e-199	35371	2834_54	SomaScan v4
O60259	KLK8	6369	ENSG00000129455	11202	19_51041286_C_T	19	51041286	C	T								KLK8	-0.0787	0.014216	3.095e-08	35367	2834_54	SomaScan v4
O60259	KLK8	6369	ENSG00000129455	11202	19_51136702_A_T	19	51136702	A	T								KLK8	-0.2756	0.041664	3.71878e-11	35372	2834_54	SomaScan v4
O60259	KLK8	6369	ENSG00000129455	11202	19_51143505_G_A	19	51143505	G	A								KLK8	0.2195	0.02933	7.21606e-14	35371	2834_54	SomaScan v4
O60259	KLK8	6369	ENSG00000129455	11202	19_51144062_C_A	19	51144062	C	A								KLK8	0.3559	0.045833	8.15831e-15	35372	2834_54	SomaScan v4
O60259	KLK8	6369	ENSG00000129455	11202	19_51275254_C_T	19	51275254	C	T								KLK8	-0.3643	0.060116	1.36201e-09	35380	2834_54	SomaScan v4
O60259	KLK8	6369	ENSG00000129455	11202	19_51334097_G_A	19	51334097	G	A								KLK8	0.314	0.051803	1.34899e-09	35379	2834_54	SomaScan v4
O60259	KLK8	6369	ENSG00000129455	11202	19_51371398_A_T	19	51371398	A	T								KLK8	0.2183	0.038984	2.146e-08	35378	2834_54	SomaScan v4
O60259	KLK8	6369	ENSG00000129455	11202	19_51500134_T_C	19	51500134	T	C								KLK8	-0.4613	0.075693	1.09901e-09	35383	2834_54	SomaScan v4
O60259	KLK8	6369	ENSG00000129455	11202	19_51543646_G_A	19	51543646	G	A								KLK8	0.5147	0.068485	5.66761e-14	35385	2834_54	SomaScan v4
O60259	KLK8	6369	ENSG00000129455	11202	19_51723324_C_T	19	51723324	C	T								KLK8	0.3201	0.051087	3.70997e-10	35381	2834_54	SomaScan v4
P03952	KLKB1	6371	ENSG00000164344	3818	4_185643417_T_C	4	185643417	T	C								KLKB1	-0.0598	0.010206	4.65297e-09	35384	4152_58	SomaScan v4
P03952	KLKB1	6371	ENSG00000164344	3818	4_185796923_G_A	4	185796923	G	A								KLKB1	-0.2082	0.034773	2.133e-09	35386	4152_58	SomaScan v4
P03952	KLKB1	6371	ENSG00000164344	3818	4_185867095_C_T	4	185867095	C	T								KLKB1	0.0642	0.008446	2.93427e-14	35392	4152_58	SomaScan v4
P03952	KLKB1	6371	ENSG00000164344	3818	4_185937214_T_C	4	185937214	T	C								KLKB1	0.3856	0.0633	1.118e-09	35387	4152_58	SomaScan v4
P03952	KLKB1	6371	ENSG00000164344	3818	4_186001238_G_T	4	186001238	G	T								KLKB1	-0.0845	0.015102	2.20201e-08	35385	4152_58	SomaScan v4
P03952	KLKB1	6371	ENSG00000164344	3818	4_186001793_C_T	4	186001793	C	T								KLKB1	-0.284	0.045237	3.42697e-10	35385	4152_58	SomaScan v4
P03952	KLKB1	6371	ENSG00000164344	3818	4_186002390_T_G	4	186002390	T	G								KLKB1	0.247	0.044475	2.79698e-08	35385	4152_58	SomaScan v4
P03952	KLKB1	6371	ENSG00000164344	3818	4_186030253_C_T	4	186030253	C	T								KLKB1	-0.2683	0.043972	1.05e-09	35387	4152_58	SomaScan v4
P03952	KLKB1	6371	ENSG00000164344	3818	4_186097788_C_T	4	186097788	C	T								KLKB1	-0.3465	0.035505	1.68616e-22	35392	4152_58	SomaScan v4
P03952	KLKB1	6371	ENSG00000164344	3818	4_186199916_T_C	4	186199916	T	C								KLKB1	-0.2817	0.008472	1e-199	35393	4152_58	SomaScan v4
P03952	KLKB1	6371	ENSG00000164344	3818	4_186204413_A_G	4	186204413	A	G								KLKB1	0.5481	0.089761	1.02e-09	35390	4152_58	SomaScan v4
P03952	KLKB1	6371	ENSG00000164344	3818	4_186242260_T_A	4	186242260	T	A								KLKB1	0.1527	0.009174	3.31513e-62	35391	4152_58	SomaScan v4
P03952	KLKB1	6371	ENSG00000164344	3818	4_186292644_G_A	4	186292644	G	A								KLKB1	0.2786	0.041709	2.39607e-11	35382	4152_58	SomaScan v4
P03952	KLKB1	6371	ENSG00000164344	3818	4_186423079_C_T	4	186423079	C	T								KLKB1	0.0867	0.010034	5.60919e-18	35375	4152_58	SomaScan v4
P03952	KLKB1	6371	ENSG00000164344	3818	4_186425467_A_G	4	186425467	A	G								KLKB1	-0.1942	0.02576	4.74024e-14	35375	4152_58	SomaScan v4
P03952	KLKB1	6371	ENSG00000164344	3818	4_186564178_T_A	4	186564178	T	A								KLKB1	0.2301	0.027102	2.06395e-17	35359	4152_58	SomaScan v4
P03952	KLKB1	6371	ENSG00000164344	3818	4_186659931_C_T	4	186659931	C	T								KLKB1	-0.1787	0.031502	1.40602e-08	35354	4152_58	SomaScan v4
P03952	KLKB1	6371	ENSG00000164344	3818	4_186670173_G_A	4	186670173	G	A								KLKB1	-0.284	0.050856	2.34498e-08	35352	4152_58	SomaScan v4
P03952	KLKB1	6371	ENSG00000164344	3818	4_186708945_C_T	4	186708945	C	T								KLKB1	-0.2407	0.027826	5.13452e-18	35353	4152_58	SomaScan v4
P03952	KLKB1	6371	ENSG00000164344	3818	4_187082151_T_A	4	187082151	T	A								KLKB1	0.0843	0.01511	2.42003e-08	35329	4152_58	SomaScan v4
Q12918	KLRB1	6373	ENSG00000111796	3820	12_10192558_A_G	12	10192558	A	G								KLRB1	-0.1471	0.021162	3.62243e-12	35376	10809_14	SomaScan v4
Q12918	KLRB1	6373	ENSG00000111796	3820	12_9598073_A_G	12	9598073	A	G								KLRB1	-0.2296	0.008094	5.35797e-177	35372	10809_14	SomaScan v4
P01042	KNG1	6383	ENSG00000113889	3827	3_185894613_T_C	3	185894613	T	C								KNG1	0.3405	0.039315	4.68598e-18	35358	15343_337	SomaScan v4
P01042	KNG1	6383	ENSG00000113889	3827	3_186086230_C_T	3	186086230	C	T								KNG1	0.1439	0.026055	3.33196e-08	35362	15343_337	SomaScan v4
P01042	KNG1	6383	ENSG00000113889	3827	3_186250929_T_C	3	186250929	T	C								KNG1	-0.3322	0.053084	3.89897e-10	35359	15343_337	SomaScan v4
P01042	KNG1	6383	ENSG00000113889	3827	3_186266235_A_T	3	186266235	A	T								KNG1	0.4899	0.067414	3.67621e-13	35367	15343_337	SomaScan v4
P01042	KNG1	6383	ENSG00000113889	3827	3_186287949_T_C	3	186287949	T	C								KNG1	0.3627	0.051146	1.32709e-12	35358	15343_337	SomaScan v4
P01042	KNG1	6383	ENSG00000113889	3827	3_186434441_T_C	3	186434441	T	C								KNG1	-0.2425	0.040681	2.50697e-09	35366	15343_337	SomaScan v4
P01042	KNG1	6383	ENSG00000113889	3827	3_186479504_A_G	3	186479504	A	G								KNG1	0.5612	0.058651	1.08493e-21	35366	15343_337	SomaScan v4
P01042	KNG1	6383	ENSG00000113889	3827	3_186498311_T_G	3	186498311	T	G								KNG1	-0.2109	0.022129	1.56495e-21	35366	15343_337	SomaScan v4
P01042	KNG1	6383	ENSG00000113889	3827	3_186571035_G_A	3	186571035	G	A								KNG1	0.4361	0.072116	1.47401e-09	35367	15343_337	SomaScan v4
P01042	KNG1	6383	ENSG00000113889	3827	3_186619464_A_C	3	186619464	A	C								KNG1	-0.6396	0.10465	9.8519e-10	35367	15343_337	SomaScan v4
P01042	KNG1	6383	ENSG00000113889	3827	3_186652909_T_A	3	186652909	T	A								KNG1	-0.401	0.062031	1.01599e-10	35368	15343_337	SomaScan v4
P01042	KNG1	6383	ENSG00000113889	3827	3_186704578_C_T	3	186704578	C	T								KNG1	-0.3711	0.01204	1e-199	35368	15343_337	SomaScan v4
P01042	KNG1	6383	ENSG00000113889	3827	3_186737689_C_T	3	186737689	C	T								KNG1	-0.1187	0.010871	9.3476e-28	35367	15343_337	SomaScan v4
P01042	KNG1	6383	ENSG00000113889	3827	3_186751067_A_G	3	186751067	A	G								KNG1	0.136	0.008227	2.20293e-61	35366	15343_337	SomaScan v4
P01042	KNG1	6383	ENSG00000113889	3827	3_186775381_G_T	3	186775381	G	T								KNG1	-0.4179	0.058357	8.00203e-13	35365	15343_337	SomaScan v4
P01042	KNG1	6383	ENSG00000113889	3827	3_186784065_C_T	3	186784065	C	T								KNG1	0.2062	0.016332	1.53215e-36	35366	15343_337	SomaScan v4
P01042	KNG1	6383	ENSG00000113889	3827	3_186875412_G_A	3	186875412	G	A								KNG1	0.9886	0.098213	7.81808e-24	35363	15343_337	SomaScan v4
P01042	KNG1	6383	ENSG00000113889	3827	3_186910968_C_T	3	186910968	C	T								KNG1	0.0792	0.010336	1.82306e-14	35367	15343_337	SomaScan v4
P01042	KNG1	6383	ENSG00000113889	3827	3_186953564_C_T	3	186953564	C	T								KNG1	0.3426	0.053289	1.28401e-10	35367	15343_337	SomaScan v4
P01042	KNG1	6383	ENSG00000113889	3827	3_187077706_T_C	3	187077706	T	C								KNG1	-0.1803	0.025106	6.89446e-13	35364	15343_337	SomaScan v4
P01042	KNG1	6383	ENSG00000113889	3827	3_187170045_A_G	3	187170045	A	G								KNG1	-0.2151	0.035123	9.11906e-10	35364	15343_337	SomaScan v4
P01042	KNG1	6383	ENSG00000113889	3827	3_187171532_A_G	3	187171532	A	G								KNG1	0.0886	0.015331	7.50291e-09	35364	15343_337	SomaScan v4
P01042	KNG1	6383	ENSG00000113889	3827	3_187581604_T_C	3	187581604	T	C								KNG1	0.6516	0.081935	1.826e-15	35370	15343_337	SomaScan v4
O15197	EPHB6	3396	ENSG00000106123	2051	7_141872086_A_G	7	141872086	A	G								EPHB6	-0.6741	0.105452	1.632e-10	35376	5078_82	SomaScan v4
O15197	EPHB6	3396	ENSG00000106123	2051	7_141910950_A_G	7	141910950	A	G								EPHB6	0.308	0.048284	1.78299e-10	35376	5078_82	SomaScan v4
O15197	EPHB6	3396	ENSG00000106123	2051	7_142031895_A_T	7	142031895	A	T								EPHB6	-0.0971	0.017443	2.59699e-08	35372	5078_82	SomaScan v4
O15197	EPHB6	3396	ENSG00000106123	2051	7_142293992_G_A	7	142293992	G	A								EPHB6	0.1897	0.034418	3.55402e-08	35373	5078_82	SomaScan v4
O15197	EPHB6	3396	ENSG00000106123	2051	7_142643878_A_G	7	142643878	A	G								EPHB6	-0.1369	0.018967	5.28932e-13	35373	5078_82	SomaScan v4
O15197	EPHB6	3396	ENSG00000106123	2051	7_142856383_A_G	7	142856383	A	G								EPHB6	-0.2683	0.010845	4.05509e-135	35374	5078_82	SomaScan v4
O15197	EPHB6	3396	ENSG00000106123	2051	7_142963976_C_T	7	142963976	C	T								EPHB6	0.7499	0.118776	2.72703e-10	35372	5078_82	SomaScan v4
O15197	EPHB6	3396	ENSG00000106123	2051	7_143036288_G_A	7	143036288	G	A								EPHB6	0.3004	0.042303	1.23709e-12	35373	5078_82	SomaScan v4
O15197	EPHB6	3396	ENSG00000106123	2051	7_143107352_T_A	7	143107352	T	A								EPHB6	0.2508	0.039821	3.01197e-10	35373	5078_82	SomaScan v4
O15197	EPHB6	3396	ENSG00000106123	2051	7_143224025_T_C	7	143224025	T	C								EPHB6	-0.695	0.104166	2.5229e-11	35372	5078_82	SomaScan v4
P01588	EPO	3415	ENSG00000130427	2056	7_100690922_G_A	7	100690922	G	A								EPO	0.069	0.008284	8.15643e-17	35367	5813_58	SomaScan v4
P21860	ERBB3	3431	ENSG00000065361	2065	12_55389444_G_A	12	55389444	G	A								ERBB3	0.6964	0.087672	1.97015e-15	35378	2617_56	SomaScan v4
P21860	ERBB3	3431	ENSG00000065361	2065	12_55544407_A_T	12	55544407	A	T								ERBB3	0.9772	0.102994	2.35613e-21	35378	2617_56	SomaScan v4
P21860	ERBB3	3431	ENSG00000065361	2065	12_56095610_A_G	12	56095610	A	G								ERBB3	2.1719	0.118371	3.41429e-75	35369	2617_56	SomaScan v4
Q96DZ1	ERLEC1	25222	ENSG00000068912	27248	2_53824607_C_A	2	53824607	C	A								ERLEC1	-0.1003	0.010931	4.47301e-20	35346	8957_72	SomaScan v4
Q86YB8	ERO1B	14355	ENSG00000086619	56605	1_235522760_T_C	1	235522760	T	C								ERO1LB	-0.1309	0.019332	1.27909e-11	35365	7994_41	SomaScan v4
Q86YB8	ERO1B	14355	ENSG00000086619	56605	1_236261292_G_A	1	236261292	G	A								ERO1LB	-0.1663	0.008119	2.99089e-93	35366	7994_41	SomaScan v4
Q86YB8	ERO1B	14355	ENSG00000086619	56605	1_236519033_T_A	1	236519033	T	A								ERO1LB	-0.3206	0.039045	2.19381e-16	35360	7994_41	SomaScan v4
Q96AP7	ESAM	17474	ENSG00000149564	90952	11_124011734_A_G	11	124011734	A	G								ESAM	-0.0481	0.00828	6.28999e-09	35369	7841_84	SomaScan v4
Q96AP7	ESAM	17474	ENSG00000149564	90952	11_124577340_T_C	11	124577340	T	C								ESAM	-0.1522	0.020494	1.11609e-13	35367	7841_84	SomaScan v4
Q96AP7	ESAM	17474	ENSG00000149564	90952	11_124717057_T_C	11	124717057	T	C								ESAM	0.0571	0.010423	4.30002e-08	35367	7841_84	SomaScan v4
Q96AP7	ESAM	17474	ENSG00000149564	90952	11_124754254_G_A	11	124754254	G	A								ESAM	-0.2702	0.013966	2.15824e-83	35367	7841_84	SomaScan v4
Q96AP7	ESAM	17474	ENSG00000149564	90952	11_124806958_G_A	11	124806958	G	A								ESAM	-0.3593	0.064989	3.22797e-08	35366	7841_84	SomaScan v4
Q96AP7	ESAM	17474	ENSG00000149564	90952	11_124917592_G_A	11	124917592	G	A								ESAM	-1.0398	0.049698	3.34118e-97	35367	7841_84	SomaScan v4
Q96AP7	ESAM	17474	ENSG00000149564	90952	11_125662789_G_A	11	125662789	G	A								ESAM	-0.3137	0.027869	2.15725e-29	35373	7841_84	SomaScan v4
Q9NQ30	ESM1	3466	ENSG00000164283	11082	5_54956997_T_G	5	54956997	T	G								ESM1	0.1169	0.00817	1.93019e-46	35362	3805_16	SomaScan v4
Q9NQ30	ESM1	3466	ENSG00000164283	11082	5_55526314_A_T	5	55526314	A	T								ESM1	-0.4263	0.060922	2.60675e-12	35362	3805_16	SomaScan v4
P13804	ETFA	3481	ENSG00000140374	2108	15_76317894_C_T	15	76317894	C	T								ETFA	0.0867	0.012656	7.35191e-12	35361	17435_43	SomaScan v4
P58658	EVA1C	13239	ENSG00000166979	59271	21_32513268_T_C	21	32513268	T	C								EVA1C	0.0694	0.008052	6.75772e-18	35378	8877_22	SomaScan v4
Q9UI08	EVL	20234	ENSG00000196405	51466	14_99949286_C_T	14	99949286	C	T								EVL	0.2063	0.00907	1.61065e-114	35371	11656_110	SomaScan v4
Q9UI08	EVL	20234	ENSG00000196405	51466	14_99959433_G_A	14	99959433	G	A								EVL	-0.0938	0.015061	4.72096e-10	35373	11656_110	SomaScan v4
Q9UI08	EVL	20234	ENSG00000196405	51466	14_99993466_G_T	14	99993466	G	T								EVL	0.2296	0.032956	3.2434e-12	35375	11656_110	SomaScan v4
P00742	F10	3528	ENSG00000126218	2159	13_112605295_C_T	13	112605295	C	T								F10	-0.6436	0.105936	1.237e-09	34991	3077_66	SomaScan v4
P00742	F10	3528	ENSG00000126218	2159	13_112605295_C_T	13	112605295	C	T								F10	-0.6436	0.105936	1.237e-09	34991	4878_3	SomaScan v4
P00742	F10	3528	ENSG00000126218	2159	13_113135955_T_C	13	113135955	T	C								F10	0.1557	0.008454	9.54993e-76	34867	3077_66	SomaScan v4
P00742	F10	3528	ENSG00000126218	2159	13_113135955_T_C	13	113135955	T	C								F10	0.1557	0.008454	9.54993e-76	34867	4878_3	SomaScan v4
P00742	F10	3528	ENSG00000126218	2159	13_113155872_T_C	13	113155872	T	C								F10	0.1569	0.011748	1.10892e-40	34865	3077_66	SomaScan v4
P00742	F10	3528	ENSG00000126218	2159	13_113155872_T_C	13	113155872	T	C								F10	0.1569	0.011748	1.10892e-40	34865	4878_3	SomaScan v4
P00742	F10	3528	ENSG00000126218	2159	13_113344465_G_A	13	113344465	G	A								F10	-0.0725	0.012561	7.85001e-09	34861	3077_66	SomaScan v4
P00742	F10	3528	ENSG00000126218	2159	13_113344465_G_A	13	113344465	G	A								F10	-0.0725	0.012561	7.85001e-09	34861	4878_3	SomaScan v4
P03951	F11	3529	ENSG00000088926	2160	4_185755100_G_A	4	185755100	G	A								F11	0.0763	0.012506	1.05499e-09	35388	2190_55	SomaScan v4
P03951	F11	3529	ENSG00000088926	2160	4_185899815_C_T	4	185899815	C	T								F11	0.1304	0.023009	1.45001e-08	35392	2190_55	SomaScan v4
P03951	F11	3529	ENSG00000088926	2160	4_185916325_T_A	4	185916325	T	A								F11	-0.2322	0.034311	1.31009e-11	35392	2190_55	SomaScan v4
P03951	F11	3529	ENSG00000088926	2160	4_185973839_A_G	4	185973839	A	G								F11	-0.225	0.035524	2.39398e-10	35381	2190_55	SomaScan v4
P03951	F11	3529	ENSG00000088926	2160	4_186168703_G_A	4	186168703	G	A								F11	-0.1195	0.019604	1.08901e-09	35393	2190_55	SomaScan v4
P03951	F11	3529	ENSG00000088926	2160	4_186291799_T_C	4	186291799	T	C								F11	0.3602	0.011922	1.55239e-200	35385	2190_55	SomaScan v4
P03951	F11	3529	ENSG00000088926	2160	4_186359804_A_G	4	186359804	A	G								F11	-0.0759	0.008489	3.86278e-19	35374	2190_55	SomaScan v4
P03951	F11	3529	ENSG00000088926	2160	4_186442737_A_T	4	186442737	A	T								F11	0.0712	0.010079	1.61287e-12	35368	2190_55	SomaScan v4
P03951	F11	3529	ENSG00000088926	2160	4_186485515_G_A	4	186485515	G	A								F11	0.203	0.029616	7.16143e-12	35362	2190_55	SomaScan v4
P03951	F11	3529	ENSG00000088926	2160	4_186571206_A_T	4	186571206	A	T								F11	0.1866	0.033685	3.03201e-08	35360	2190_55	SomaScan v4
P03951	F11	3529	ENSG00000088926	2160	4_186643164_T_C	4	186643164	T	C								F11	-0.3627	0.049223	1.72584e-13	35353	2190_55	SomaScan v4
P03951	F11	3529	ENSG00000088926	2160	4_186682329_A_C	4	186682329	A	C								F11	-0.2354	0.038081	6.346e-10	35353	2190_55	SomaScan v4
P03951	F11	3529	ENSG00000088926	2160	4_186710793_G_A	4	186710793	G	A								F11	0.1698	0.030853	3.72297e-08	35353	2190_55	SomaScan v4
P05160	F13B	3534	ENSG00000143278	2165	1_196041934_G_A	1	196041934	G	A								F13B	0.2431	0.031368	9.1939e-15	35336	5658_64	SomaScan v4
P05160	F13B	3534	ENSG00000143278	2165	1_196104227_T_C	1	196104227	T	C								F13B	0.1906	0.03419	2.47799e-08	35337	5658_64	SomaScan v4
P05160	F13B	3534	ENSG00000143278	2165	1_196109945_C_T	1	196109945	C	T								F13B	0.2215	0.028847	1.61213e-14	35337	5658_64	SomaScan v4
P05160	F13B	3534	ENSG00000143278	2165	1_196245193_C_A	1	196245193	C	A								F13B	0.3145	0.039023	7.67538e-16	35337	5658_64	SomaScan v4
P05160	F13B	3534	ENSG00000143278	2165	1_196625733_C_T	1	196625733	C	T								F13B	0.4321	0.070261	7.74997e-10	35338	5658_64	SomaScan v4
P05160	F13B	3534	ENSG00000143278	2165	1_196639812_A_G	1	196639812	A	G								F13B	0.2462	0.030981	1.91293e-15	35338	5658_64	SomaScan v4
P05160	F13B	3534	ENSG00000143278	2165	1_196847702_A_G	1	196847702	A	G								F13B	0.2878	0.023113	1.36301e-35	35338	5658_64	SomaScan v4
P05160	F13B	3534	ENSG00000143278	2165	1_196896455_C_T	1	196896455	C	T								F13B	-0.2574	0.011967	1.29718e-102	35338	5658_64	SomaScan v4
P05160	F13B	3534	ENSG00000143278	2165	1_196925726_T_A	1	196925726	T	A								F13B	0.3867	0.042183	4.854e-20	35338	5658_64	SomaScan v4
P05160	F13B	3534	ENSG00000143278	2165	1_196982329_G_A	1	196982329	G	A								F13B	-0.3923	0.011738	1e-199	35338	5658_64	SomaScan v4
P05160	F13B	3534	ENSG00000143278	2165	1_196996602_C_T	1	196996602	C	T								F13B	-0.2137	0.033541	1.87499e-10	35338	5658_64	SomaScan v4
P05160	F13B	3534	ENSG00000143278	2165	1_197007086_C_T	1	197007086	C	T								F13B	0.3764	0.060146	3.89601e-10	35338	5658_64	SomaScan v4
P05160	F13B	3534	ENSG00000143278	2165	1_197067363_C_A	1	197067363	C	A								F13B	0.4072	0.049596	2.20496e-16	35338	5658_64	SomaScan v4
P05160	F13B	3534	ENSG00000143278	2165	1_197605531_C_T	1	197605531	C	T								F13B	0.2146	0.0309	3.78704e-12	35341	5658_64	SomaScan v4
P05160	F13B	3534	ENSG00000143278	2165	1_198034700_A_G	1	198034700	A	G								F13B	-0.4105	0.068864	2.50599e-09	35342	5658_64	SomaScan v4
P00734	F2	3535	ENSG00000180210	2147	11_45781193_C_T	11	45781193	C	T								F2	0.6148	0.065403	5.44503e-21	35376	4157_2	SomaScan v4
P00734	F2	3535	ENSG00000180210	2147	11_45781193_C_T	11	45781193	C	T								F2	0.5882	0.061662	1.44012e-21	35376	5316_54	SomaScan v4
P00734	F2	3535	ENSG00000180210	2147	11_46739206_G_A	11	46739206	G	A								F2	-0.1125	0.008384	4.71954e-41	35376	4157_2	SomaScan v4
P00734	F2	3535	ENSG00000180210	2147	11_46739206_G_A	11	46739206	G	A								F2	-0.0971	0.007908	1.18195e-34	35376	5316_54	SomaScan v4
P00734	F2	3535	ENSG00000180210	2147	11_47390360_A_C	11	47390360	A	C								F2	-0.252	0.035313	9.5918e-13	35376	4157_2	SomaScan v4
P00734	F2	3535	ENSG00000180210	2147	11_47533716_A_G	11	47533716	A	G								F2	-0.2147	0.033315	1.15899e-10	35377	5316_54	SomaScan v4
P12259	F5	3542	ENSG00000198734	2153	1_168598522_G_A	1	168598522	G	A								F5	-0.2235	0.040951	4.82203e-08	35361	4906_35	SomaScan v4
P12259	F5	3542	ENSG00000198734	2153	1_168695027_G_A	1	168695027	G	A								F5	-0.1176	0.016315	5.665e-13	35362	4906_35	SomaScan v4
P12259	F5	3542	ENSG00000198734	2153	1_168729738_G_A	1	168729738	G	A								F5	-0.257	0.03808	1.49005e-11	35362	4906_35	SomaScan v4
P12259	F5	3542	ENSG00000198734	2153	1_168858447_C_A	1	168858447	C	A								F5	-0.6292	0.063345	2.99502e-23	35361	4906_35	SomaScan v4
P12259	F5	3542	ENSG00000198734	2153	1_168874240_A_G	1	168874240	A	G								F5	-0.1436	0.019782	3.89404e-13	35361	4906_35	SomaScan v4
P12259	F5	3542	ENSG00000198734	2153	1_169097491_G_A	1	169097491	G	A								F5	-0.2205	0.028848	2.113e-14	35361	4906_35	SomaScan v4
P12259	F5	3542	ENSG00000198734	2153	1_169163117_A_G	1	169163117	A	G								F5	-0.416	0.043393	9.08866e-22	35363	4906_35	SomaScan v4
P12259	F5	3542	ENSG00000198734	2153	1_169265759_C_T	1	169265759	C	T								F5	-0.4333	0.079336	4.719e-08	35364	4906_35	SomaScan v4
P12259	F5	3542	ENSG00000198734	2153	1_169330603_C_T	1	169330603	C	T								F5	-0.5	0.014735	1e-199	35364	4906_35	SomaScan v4
P12259	F5	3542	ENSG00000198734	2153	1_169516388_T_C	1	169516388	T	C								F5	-0.4868	0.05081	9.62277e-22	35364	4906_35	SomaScan v4
P12259	F5	3542	ENSG00000198734	2153	1_169601838_T_C	1	169601838	T	C								F5	-0.1318	0.008105	1.84884e-59	35360	4906_35	SomaScan v4
P12259	F5	3542	ENSG00000198734	2153	1_169865125_A_G	1	169865125	A	G								F5	-0.2501	0.038137	5.45255e-11	35362	4906_35	SomaScan v4
P12259	F5	3542	ENSG00000198734	2153	1_170083329_G_A	1	170083329	G	A								F5	-0.6311	0.103942	1.26599e-09	35361	4906_35	SomaScan v4
P12259	F5	3542	ENSG00000198734	2153	1_170137030_G_T	1	170137030	G	T								F5	0.0661	0.008156	5.2942e-16	35360	4906_35	SomaScan v4
P12259	F5	3542	ENSG00000198734	2153	1_170232595_C_T	1	170232595	C	T								F5	-0.4844	0.068701	1.77787e-12	35361	4906_35	SomaScan v4
P12259	F5	3542	ENSG00000198734	2153	1_170507416_T_C	1	170507416	T	C								F5	-0.4067	0.065104	4.18504e-10	35361	4906_35	SomaScan v4
P00451	F8	3546	ENSG00000185010	2157	X_155013426_T_C	X	155013426	T	C								F8	-0.0601	0.008747	6.37676e-12	30600	13499_30	SomaScan v4
P00740	F9	3551	ENSG00000101981	2158	X_139562758_G_A	X	139562758	G	A								F9	0.0947	0.009301	2.39276e-24	30461	5307_12	SomaScan v4
P00740	F9	3551	ENSG00000101981	2158	X_139562758_G_A	X	139562758	G	A								F9	0.0947	0.009301	2.39276e-24	30461	4876_32	SomaScan v4
P15090	FABP4	3559	ENSG00000170323	2167	8_81453982_A_T	8	81453982	A	T								FABP4	-0.1027	0.011813	3.51156e-18	35351	15386_7	SomaScan v4
P16930	FAH	3579	ENSG00000103876	2184	15_79326487_C_T	15	79326487	C	T								FAH	-0.7432	0.04525	1.27909e-60	35347	11424_4	SomaScan v4
P16930	FAH	3579	ENSG00000103876	2184	15_79449924_C_T	15	79449924	C	T								FAH	0.0627	0.008588	2.86484e-13	35347	11424_4	SomaScan v4
P16930	FAH	3579	ENSG00000103876	2184	15_79745879_A_C	15	79745879	A	C								FAH	-0.2259	0.031078	3.62827e-13	35348	11424_4	SomaScan v4
P16930	FAH	3579	ENSG00000103876	2184	15_79875239_C_T	15	79875239	C	T								FAH	-0.8391	0.061296	1.17815e-42	35349	11424_4	SomaScan v4
P16930	FAH	3579	ENSG00000103876	2184	15_80028295_G_A	15	80028295	G	A								FAH	0.1673	0.025639	6.79516e-11	35349	11424_4	SomaScan v4
P16930	FAH	3579	ENSG00000103876	2184	15_80087552_T_C	15	80087552	T	C								FAH	-1.4444	0.028296	1e-199	35347	11424_4	SomaScan v4
P16930	FAH	3579	ENSG00000103876	2184	15_80097579_G_A	15	80097579	G	A								FAH	0.1699	0.019302	1.344e-18	35347	11424_4	SomaScan v4
P16930	FAH	3579	ENSG00000103876	2184	15_80168058_C_A	15	80168058	C	A								FAH	-0.9953	0.098056	3.30141e-24	35347	11424_4	SomaScan v4
P16930	FAH	3579	ENSG00000103876	2184	15_80216764_G_A	15	80216764	G	A								FAH	0.1998	0.029588	1.45111e-11	35348	11424_4	SomaScan v4
P16930	FAH	3579	ENSG00000103876	2184	15_80278271_C_T	15	80278271	C	T								FAH	-1.3589	0.107173	7.68776e-37	35347	11424_4	SomaScan v4
P16930	FAH	3579	ENSG00000103876	2184	15_80367045_G_A	15	80367045	G	A								FAH	-1.4497	0.065718	7.78037e-108	35347	11424_4	SomaScan v4
P16930	FAH	3579	ENSG00000103876	2184	15_80384386_A_G	15	80384386	A	G								FAH	-0.3517	0.025984	9.66273e-42	35347	11424_4	SomaScan v4
P16930	FAH	3579	ENSG00000103876	2184	15_80432724_A_G	15	80432724	A	G								FAH	-0.1077	0.013923	1.033e-14	35347	11424_4	SomaScan v4
P16930	FAH	3579	ENSG00000103876	2184	15_80574180_T_C	15	80574180	T	C								FAH	-1.3616	0.112957	1.84417e-33	35345	11424_4	SomaScan v4
P16930	FAH	3579	ENSG00000103876	2184	15_80609284_C_A	15	80609284	C	A								FAH	-1.0545	0.068606	2.59119e-53	35347	11424_4	SomaScan v4
P16930	FAH	3579	ENSG00000103876	2184	15_80776225_G_T	15	80776225	G	T								FAH	-0.4075	0.048241	2.98263e-17	35350	11424_4	SomaScan v4
P16930	FAH	3579	ENSG00000103876	2184	15_80887728_C_T	15	80887728	C	T								FAH	-0.6916	0.058576	3.59418e-32	35348	11424_4	SomaScan v4
P16930	FAH	3579	ENSG00000103876	2184	15_80914185_C_T	15	80914185	C	T								FAH	-0.4055	0.049017	1.31009e-16	35347	11424_4	SomaScan v4
P16930	FAH	3579	ENSG00000103876	2184	15_80976562_A_C	15	80976562	A	C								FAH	-0.5867	0.053693	8.56446e-28	35346	11424_4	SomaScan v4
P16930	FAH	3579	ENSG00000103876	2184	15_81144096_G_A	15	81144096	G	A								FAH	-0.6484	0.088866	2.95665e-13	35350	11424_4	SomaScan v4
P16930	FAH	3579	ENSG00000103876	2184	15_81146706_G_T	15	81146706	G	T								FAH	-0.5295	0.059381	4.79402e-19	35349	11424_4	SomaScan v4
Q6P587	FAHD1	14169	ENSG00000180185	81889	16_1123901_G_A	16	1123901	G	A								FAHD1	-0.4812	0.049438	2.1702e-22	35310	17819_30	SomaScan v4
Q6P587	FAHD1	14169	ENSG00000180185	81889	16_1216940_C_T	16	1216940	C	T								FAHD1	0.265	0.044936	3.69598e-09	35316	17819_30	SomaScan v4
Q6P587	FAHD1	14169	ENSG00000180185	81889	16_1842606_A_G	16	1842606	A	G								FAHD1	0.2186	0.011183	4.35412e-85	35321	17819_30	SomaScan v4
Q6P587	FAHD1	14169	ENSG00000180185	81889	16_1886756_G_A	16	1886756	G	A								FAHD1	-0.3894	0.038385	3.50268e-24	35321	17819_30	SomaScan v4
Q6P587	FAHD1	14169	ENSG00000180185	81889	16_1994403_G_T	16	1994403	G	T								FAHD1	-0.9548	0.060499	4.13428e-56	35319	17819_30	SomaScan v4
Q6P587	FAHD1	14169	ENSG00000180185	81889	16_2237648_A_C	16	2237648	A	C								FAHD1	-0.3911	0.042533	3.74111e-20	35319	17819_30	SomaScan v4
Q6P587	FAHD1	14169	ENSG00000180185	81889	16_2316188_G_A	16	2316188	G	A								FAHD1	-0.3856	0.040628	2.28718e-21	35319	17819_30	SomaScan v4
Q6P587	FAHD1	14169	ENSG00000180185	81889	16_2475518_C_T	16	2475518	C	T								FAHD1	0.2758	0.04406	3.86002e-10	35319	17819_30	SomaScan v4
Q6P587	FAHD1	14169	ENSG00000180185	81889	16_2487644_T_C	16	2487644	T	C								FAHD1	0.2441	0.043922	2.73602e-08	35319	17819_30	SomaScan v4
Q6P587	FAHD1	14169	ENSG00000180185	81889	16_2803728_A_G	16	2803728	A	G								FAHD1	-0.1655	0.024737	2.22382e-11	35319	17819_30	SomaScan v4
Q6P587	FAHD1	14169	ENSG00000180185	81889	16_2822924_A_G	16	2822924	A	G								FAHD1	0.1786	0.028317	2.84099e-10	35319	17819_30	SomaScan v4
Q6P587	FAHD1	14169	ENSG00000180185	81889	16_837861_G_A	16	837861	G	A								FAHD1	-0.3407	0.045981	1.26707e-13	35312	17819_30	SomaScan v4
Q6P587	FAHD1	14169	ENSG00000180185	81889	16_924963_G_A	16	924963	G	A								FAHD1	-0.1924	0.032823	4.581e-09	35313	17819_30	SomaScan v4
Q9NVQ4	FAIM	18703	ENSG00000158234	55179	3_137675846_C_T	3	137675846	C	T								FAIM	-0.3517	0.03239	1.82306e-27	35360	16594_44	SomaScan v4
Q9NVQ4	FAIM	18703	ENSG00000158234	55179	3_137854105_A_G	3	137854105	A	G								FAIM	-0.3153	0.055864	1.661e-08	35361	16594_44	SomaScan v4
Q9NVQ4	FAIM	18703	ENSG00000158234	55179	3_138027920_C_T	3	138027920	C	T								FAIM	-0.2905	0.045605	1.892e-10	35362	16594_44	SomaScan v4
Q9NVQ4	FAIM	18703	ENSG00000158234	55179	3_138055358_T_C	3	138055358	T	C								FAIM	-0.7347	0.040353	4.55198e-74	35361	16594_44	SomaScan v4
Q9NVQ4	FAIM	18703	ENSG00000158234	55179	3_138240511_A_G	3	138240511	A	G								FAIM	-0.3838	0.067277	1.16501e-08	35362	16594_44	SomaScan v4
Q9NVQ4	FAIM	18703	ENSG00000158234	55179	3_138442729_C_T	3	138442729	C	T								FAIM	-0.8199	0.091494	3.20996e-19	35362	16594_44	SomaScan v4
Q9NVQ4	FAIM	18703	ENSG00000158234	55179	3_138477607_C_T	3	138477607	C	T								FAIM	-0.1747	0.022049	2.3142e-15	35362	16594_44	SomaScan v4
Q9NVQ4	FAIM	18703	ENSG00000158234	55179	3_138591757_G_A	3	138591757	G	A								FAIM	-1.0848	0.108798	2.04692e-23	35362	16594_44	SomaScan v4
Q9NVQ4	FAIM	18703	ENSG00000158234	55179	3_138628043_A_G	3	138628043	A	G								FAIM	-0.8823	0.08207	5.88573e-27	35362	16594_44	SomaScan v4
Q9NVQ4	FAIM	18703	ENSG00000158234	55179	3_138628673_T_C	3	138628673	T	C								FAIM	-0.4718	0.038665	3.02622e-34	35362	16594_44	SomaScan v4
Q9NVQ4	FAIM	18703	ENSG00000158234	55179	3_138629115_G_A	3	138629115	G	A								FAIM	-0.5507	0.012615	1e-199	35362	16594_44	SomaScan v4
Q9NVQ4	FAIM	18703	ENSG00000158234	55179	3_138979514_C_T	3	138979514	C	T								FAIM	-0.092	0.010618	4.54883e-18	35362	16594_44	SomaScan v4
Q9NVQ4	FAIM	18703	ENSG00000158234	55179	3_139326020_C_T	3	139326020	C	T								FAIM	-0.3415	0.033542	2.40492e-24	35362	16594_44	SomaScan v4
Q9NVQ4	FAIM	18703	ENSG00000158234	55179	3_139525089_C_T	3	139525089	C	T								FAIM	-0.1706	0.030555	2.35901e-08	35364	16594_44	SomaScan v4
Q9NVQ4	FAIM	18703	ENSG00000158234	55179	3_139552651_G_T	3	139552651	G	T								FAIM	-0.46	0.033555	8.97016e-43	35364	16594_44	SomaScan v4
Q9NVQ4	FAIM	18703	ENSG00000158234	55179	3_139578623_A_C	3	139578623	A	C								FAIM	-0.3019	0.054894	3.804e-08	35364	16594_44	SomaScan v4
O60667	FCMR	14315	ENSG00000162894	9214	1_206901322_C_A	1	206901322	C	A								FAIM3	-0.7587	0.101139	6.30522e-14	35373	6574_11	SomaScan v4
O60667	FCMR	14315	ENSG00000162894	9214	1_206913708_A_G	1	206913708	A	G								FAIM3	-0.1586	0.011544	5.96623e-43	35374	6574_11	SomaScan v4
Q8WW52	FAM151A	25032	ENSG00000162391	338094	1_53767869_A_G	1	53767869	A	G								FAM151A	-0.2083	0.02198	2.61879e-21	35368	7856_51	SomaScan v4
Q8WW52	FAM151A	25032	ENSG00000162391	338094	1_53814653_T_C	1	53814653	T	C								FAM151A	-0.4747	0.082152	7.54606e-09	35368	7856_51	SomaScan v4
Q8WW52	FAM151A	25032	ENSG00000162391	338094	1_53834646_T_C	1	53834646	T	C								FAM151A	-0.6295	0.10849	6.53898e-09	35367	7856_51	SomaScan v4
Q8WW52	FAM151A	25032	ENSG00000162391	338094	1_53874907_T_C	1	53874907	T	C								FAM151A	-0.2091	0.037898	3.44096e-08	35368	7856_51	SomaScan v4
Q8WW52	FAM151A	25032	ENSG00000162391	338094	1_54187227_T_C	1	54187227	T	C								FAM151A	0.2432	0.039984	1.184e-09	35366	7856_51	SomaScan v4
Q8WW52	FAM151A	25032	ENSG00000162391	338094	1_54274964_C_T	1	54274964	C	T								FAM151A	-0.49	0.072174	1.12798e-11	35361	7856_51	SomaScan v4
Q8WW52	FAM151A	25032	ENSG00000162391	338094	1_54458245_T_C	1	54458245	T	C								FAM151A	0.1148	0.018846	1.118e-09	35363	7856_51	SomaScan v4
Q8WW52	FAM151A	25032	ENSG00000162391	338094	1_54527559_G_A	1	54527559	G	A								FAM151A	-0.1016	0.009416	3.81593e-27	35358	7856_51	SomaScan v4
Q8WW52	FAM151A	25032	ENSG00000162391	338094	1_54563287_T_C	1	54563287	T	C								FAM151A	0.2971	0.050818	5.024e-09	35358	7856_51	SomaScan v4
Q8WW52	FAM151A	25032	ENSG00000162391	338094	1_54568127_C_T	1	54568127	C	T								FAM151A	-0.1305	0.008374	9.37994e-55	35360	7856_51	SomaScan v4
Q8WW52	FAM151A	25032	ENSG00000162391	338094	1_54616443_A_G	1	54616443	A	G								FAM151A	0.4091	0.074161	3.46099e-08	35362	7856_51	SomaScan v4
Q8WW52	FAM151A	25032	ENSG00000162391	338094	1_54631647_G_A	1	54631647	G	A								FAM151A	0.2423	0.008941	1.00925e-161	35363	7856_51	SomaScan v4
Q8WW52	FAM151A	25032	ENSG00000162391	338094	1_54756401_T_C	1	54756401	T	C								FAM151A	-0.4287	0.071375	1.89802e-09	35363	7856_51	SomaScan v4
Q8WW52	FAM151A	25032	ENSG00000162391	338094	1_54772045_C_T	1	54772045	C	T								FAM151A	0.3859	0.056744	1.04112e-11	35363	7856_51	SomaScan v4
Q8WW52	FAM151A	25032	ENSG00000162391	338094	1_54827564_G_A	1	54827564	G	A								FAM151A	-0.4863	0.077252	3.07397e-10	35364	7856_51	SomaScan v4
Q8WW52	FAM151A	25032	ENSG00000162391	338094	1_54871610_C_T	1	54871610	C	T								FAM151A	-0.7517	0.10661	1.77705e-12	35364	7856_51	SomaScan v4
Q8WW52	FAM151A	25032	ENSG00000162391	338094	1_54966273_G_A	1	54966273	G	A								FAM151A	0.2341	0.040824	9.78904e-09	35362	7856_51	SomaScan v4
Q8WW52	FAM151A	25032	ENSG00000162391	338094	1_55014894_G_T	1	55014894	G	T								FAM151A	0.263	0.035964	2.61517e-13	35362	7856_51	SomaScan v4
Q8WW52	FAM151A	25032	ENSG00000162391	338094	1_55047370_C_T	1	55047370	C	T								FAM151A	0.157	0.026964	5.79402e-09	35363	7856_51	SomaScan v4
Q8WW52	FAM151A	25032	ENSG00000162391	338094	1_55304892_C_T	1	55304892	C	T								FAM151A	-0.0622	0.010193	1.04701e-09	35364	7856_51	SomaScan v4
Q8WW52	FAM151A	25032	ENSG00000162391	338094	1_55523805_G_A	1	55523805	G	A								FAM151A	0.2978	0.048896	1.126e-09	35366	7856_51	SomaScan v4
Q5VUB5	FAM171A1	23522	ENSG00000148468	221061	10_14389138_G_A	10	14389138	G	A								FAM171A1	0.5208	0.071071	2.33776e-13	35368	5610_32	SomaScan v4
Q5VUB5	FAM171A1	23522	ENSG00000148468	221061	10_14657811_T_A	10	14657811	T	A								FAM171A1	0.5296	0.071093	9.37562e-14	35367	5610_32	SomaScan v4
Q5VUB5	FAM171A1	23522	ENSG00000148468	221061	10_15254801_G_T	10	15254801	G	T								FAM171A1	0.6371	0.055645	2.36592e-30	35365	5610_32	SomaScan v4
Q5VUB5	FAM171A1	23522	ENSG00000148468	221061	10_15604791_T_C	10	15604791	T	C								FAM171A1	0.5589	0.062689	4.86071e-19	35366	5610_32	SomaScan v4
Q6P995	FAM171B	29412	ENSG00000144369	165215	2_186742744_T_C	2	186742744	T	C								FAM171B	-0.1865	0.010802	8.64968e-67	35364	8786_6	SomaScan v4
Q6P995	FAM171B	29412	ENSG00000144369	165215	2_187506854_T_C	2	187506854	T	C								FAM171B	-0.3467	0.041879	1.24595e-16	35364	8786_6	SomaScan v4
Q8WUF8	ARB2A	25365	ENSG00000113391	83989	5_93755721_G_A	5	93755721	G	A								FAM172A	0.0968	0.013653	1.34307e-12	35342	5615_62	SomaScan v4
Q8N128	FAM177A1	19829	ENSG00000151327	283635	14_34122289_C_T	14	34122289	C	T								FAM177A1	0.2854	0.031018	3.5416e-20	35365	8039_41	SomaScan v4
Q8N128	FAM177A1	19829	ENSG00000151327	283635	14_34146875_C_T	14	34146875	C	T								FAM177A1	0.2826	0.047118	2.00198e-09	35367	8039_41	SomaScan v4
Q8N128	FAM177A1	19829	ENSG00000151327	283635	14_34235731_C_T	14	34235731	C	T								FAM177A1	0.0931	0.015227	9.69594e-10	35366	8039_41	SomaScan v4
Q8N128	FAM177A1	19829	ENSG00000151327	283635	14_34288038_C_A	14	34288038	C	A								FAM177A1	0.3949	0.070962	2.62198e-08	35366	8039_41	SomaScan v4
Q8N128	FAM177A1	19829	ENSG00000151327	283635	14_34302354_T_C	14	34302354	T	C								FAM177A1	0.1311	0.016006	2.59418e-16	35364	8039_41	SomaScan v4
Q8N128	FAM177A1	19829	ENSG00000151327	283635	14_34343121_C_T	14	34343121	C	T								FAM177A1	0.5346	0.065533	3.41507e-16	35354	8039_41	SomaScan v4
Q8N128	FAM177A1	19829	ENSG00000151327	283635	14_34420991_G_A	14	34420991	G	A								FAM177A1	0.9135	0.105831	6.04644e-18	35361	8039_41	SomaScan v4
Q8N128	FAM177A1	19829	ENSG00000151327	283635	14_34597823_T_C	14	34597823	T	C								FAM177A1	0.6322	0.04883	2.44625e-38	35366	8039_41	SomaScan v4
Q8N128	FAM177A1	19829	ENSG00000151327	283635	14_34744616_A_G	14	34744616	A	G								FAM177A1	0.6645	0.070944	7.49722e-21	35364	8039_41	SomaScan v4
Q8N128	FAM177A1	19829	ENSG00000151327	283635	14_34758173_C_T	14	34758173	C	T								FAM177A1	0.4688	0.014609	1e-199	35368	8039_41	SomaScan v4
Q8N128	FAM177A1	19829	ENSG00000151327	283635	14_34768985_A_T	14	34768985	A	T								FAM177A1	-0.537	0.049098	7.64892e-28	35368	8039_41	SomaScan v4
Q8N128	FAM177A1	19829	ENSG00000151327	283635	14_34823650_A_G	14	34823650	A	G								FAM177A1	-0.2912	0.039507	1.6959e-13	35368	8039_41	SomaScan v4
Q8N128	FAM177A1	19829	ENSG00000151327	283635	14_34853957_T_C	14	34853957	T	C								FAM177A1	-0.3564	0.061268	5.98798e-09	35368	8039_41	SomaScan v4
Q8N128	FAM177A1	19829	ENSG00000151327	283635	14_34912884_C_T	14	34912884	C	T								FAM177A1	-0.1614	0.021069	1.85012e-14	35369	8039_41	SomaScan v4
Q8N128	FAM177A1	19829	ENSG00000151327	283635	14_34915335_A_G	14	34915335	A	G								FAM177A1	-0.159	0.026217	1.322e-09	35369	8039_41	SomaScan v4
Q8N128	FAM177A1	19829	ENSG00000151327	283635	14_34956419_G_A	14	34956419	G	A								FAM177A1	-0.1561	0.024882	3.52899e-10	35369	8039_41	SomaScan v4
Q8N128	FAM177A1	19829	ENSG00000151327	283635	14_34970164_C_A	14	34970164	C	A								FAM177A1	0.651	0.034639	8.51138e-79	35369	8039_41	SomaScan v4
Q8N128	FAM177A1	19829	ENSG00000151327	283635	14_34980825_A_G	14	34980825	A	G								FAM177A1	0.5776	0.048823	2.71706e-32	35369	8039_41	SomaScan v4
Q8N128	FAM177A1	19829	ENSG00000151327	283635	14_34980880_G_A	14	34980880	G	A								FAM177A1	0.7354	0.088149	7.26273e-17	35369	8039_41	SomaScan v4
Q8N128	FAM177A1	19829	ENSG00000151327	283635	14_34981023_T_C	14	34981023	T	C								FAM177A1	0.7709	0.043348	9.37778e-71	35369	8039_41	SomaScan v4
Q8N128	FAM177A1	19829	ENSG00000151327	283635	14_35032066_T_G	14	35032066	T	G								FAM177A1	0.6948	0.036912	4.86071e-79	35369	8039_41	SomaScan v4
Q8N128	FAM177A1	19829	ENSG00000151327	283635	14_35069939_A_G	14	35069939	A	G								FAM177A1	-0.1905	0.019182	3.04789e-23	35369	8039_41	SomaScan v4
Q8N128	FAM177A1	19829	ENSG00000151327	283635	14_35072593_T_A	14	35072593	T	A								FAM177A1	-0.2128	0.025434	5.92516e-17	35369	8039_41	SomaScan v4
Q8N128	FAM177A1	19829	ENSG00000151327	283635	14_35102031_T_C	14	35102031	T	C								FAM177A1	0.661	0.074425	6.59933e-19	35366	8039_41	SomaScan v4
Q8N128	FAM177A1	19829	ENSG00000151327	283635	14_35147270_A_C	14	35147270	A	C								FAM177A1	0.5667	0.036178	2.64789e-55	35369	8039_41	SomaScan v4
Q8N128	FAM177A1	19829	ENSG00000151327	283635	14_35359143_C_A	14	35359143	C	A								FAM177A1	-0.1542	0.022782	1.30107e-11	35369	8039_41	SomaScan v4
Q8N128	FAM177A1	19829	ENSG00000151327	283635	14_35375146_A_G	14	35375146	A	G								FAM177A1	0.3756	0.057731	7.71614e-11	35368	8039_41	SomaScan v4
Q8N128	FAM177A1	19829	ENSG00000151327	283635	14_35393750_C_T	14	35393750	C	T								FAM177A1	-0.1335	0.020958	1.89099e-10	35367	8039_41	SomaScan v4
Q8N128	FAM177A1	19829	ENSG00000151327	283635	14_35429427_C_T	14	35429427	C	T								FAM177A1	0.3492	0.057502	1.25701e-09	35364	8039_41	SomaScan v4
Q8N128	FAM177A1	19829	ENSG00000151327	283635	14_35567180_A_G	14	35567180	A	G								FAM177A1	0.7655	0.100829	3.1492e-14	35365	8039_41	SomaScan v4
Q8N128	FAM177A1	19829	ENSG00000151327	283635	14_35738296_A_G	14	35738296	A	G								FAM177A1	0.2021	0.036669	3.55803e-08	35364	8039_41	SomaScan v4
Q8N128	FAM177A1	19829	ENSG00000151327	283635	14_35879500_A_G	14	35879500	A	G								FAM177A1	-0.1511	0.027536	4.07803e-08	35362	8039_41	SomaScan v4
Q8N128	FAM177A1	19829	ENSG00000151327	283635	14_35888619_A_G	14	35888619	A	G								FAM177A1	0.2922	0.050448	6.94992e-09	35362	8039_41	SomaScan v4
Q8N128	FAM177A1	19829	ENSG00000151327	283635	14_36033010_A_T	14	36033010	A	T								FAM177A1	0.423	0.03664	7.85778e-31	35363	8039_41	SomaScan v4
Q8N128	FAM177A1	19829	ENSG00000151327	283635	14_36039189_C_T	14	36039189	C	T								FAM177A1	0.34	0.053901	2.82898e-10	35363	8039_41	SomaScan v4
Q7Z5A7	TAFA5	21592	ENSG00000219438	25817	22_48371876_G_A	22	48371876	G	A								FAM19A5	0.0522	0.008923	4.90998e-09	35362	5609_92	SomaScan v4
Q9UDY4	DNAJB4	14886	ENSG00000162616	11080	1_77224761_A_G	1	77224761	A	G								DNAJB4	-0.8905	0.085367	1.78115e-25	35355	18884_22	SomaScan v4
Q9UDY4	DNAJB4	14886	ENSG00000162616	11080	1_77724032_T_A	1	77724032	T	A								DNAJB4	0.2706	0.040874	3.58509e-11	35356	18884_22	SomaScan v4
Q9UDY4	DNAJB4	14886	ENSG00000162616	11080	1_77821766_T_G	1	77821766	T	G								DNAJB4	-0.3541	0.026623	2.30622e-40	35356	18884_22	SomaScan v4
Q9UDY4	DNAJB4	14886	ENSG00000162616	11080	1_78038580_A_G	1	78038580	A	G								DNAJB4	-0.1915	0.010269	1.32099e-77	35355	18884_22	SomaScan v4
Q9UDY4	DNAJB4	14886	ENSG00000162616	11080	1_78648126_T_C	1	78648126	T	C								DNAJB4	0.2166	0.03683	4.07502e-09	35355	18884_22	SomaScan v4
Q9UDY4	DNAJB4	14886	ENSG00000162616	11080	1_78673900_A_T	1	78673900	A	T								DNAJB4	-0.1973	0.035771	3.476e-08	35357	18884_22	SomaScan v4
Q9UDY4	DNAJB4	14886	ENSG00000162616	11080	1_78887040_T_C	1	78887040	T	C								DNAJB4	-0.209	0.03181	5.02343e-11	35357	18884_22	SomaScan v4
Q8IXB1	DNAJC10	24637	ENSG00000077232	54431	2_182329550_G_A	2	182329550	G	A								DNAJC10	-0.5695	0.048471	7.11541e-32	35357	8297_8	SomaScan v4
Q8IXB1	DNAJC10	24637	ENSG00000077232	54431	2_182762456_C_T	2	182762456	C	T								DNAJC10	-0.257	0.026658	5.3765e-22	35361	8297_8	SomaScan v4
Q8IXB1	DNAJC10	24637	ENSG00000077232	54431	2_182854317_T_C	2	182854317	T	C								DNAJC10	-0.8062	0.058797	8.66762e-43	35365	8297_8	SomaScan v4
Q8IXB1	DNAJC10	24637	ENSG00000077232	54431	2_183616944_T_A	2	183616944	T	A								DNAJC10	-0.2962	0.034201	4.69245e-18	35361	8297_8	SomaScan v4
Q9NVM6	DNAJC17	25556	ENSG00000104129	55192	15_39783740_A_G	15	39783740	A	G								DNAJC17	-0.7431	0.081592	8.42946e-20	35365	14655_1	SomaScan v4
Q9NVM6	DNAJC17	25556	ENSG00000104129	55192	15_39913785_G_A	15	39913785	G	A								DNAJC17	-0.1692	0.027022	3.80899e-10	35364	14655_1	SomaScan v4
Q9NVM6	DNAJC17	25556	ENSG00000104129	55192	15_40234128_G_A	15	40234128	G	A								DNAJC17	-1.0197	0.063102	9.71181e-59	35359	14655_1	SomaScan v4
Q9NVM6	DNAJC17	25556	ENSG00000104129	55192	15_40319937_A_C	15	40319937	A	C								DNAJC17	-0.3017	0.036715	2.08209e-16	35362	14655_1	SomaScan v4
Q9NVM6	DNAJC17	25556	ENSG00000104129	55192	15_40695039_A_G	15	40695039	A	G								DNAJC17	-1.078	0.048726	1.86209e-108	35364	14655_1	SomaScan v4
Q9NVM6	DNAJC17	25556	ENSG00000104129	55192	15_40776573_T_G	15	40776573	T	G								DNAJC17	-0.2701	0.01815	4.36516e-50	35363	14655_1	SomaScan v4
Q9NVM6	DNAJC17	25556	ENSG00000104129	55192	15_41594376_C_T	15	41594376	C	T								DNAJC17	-0.2601	0.047041	3.21603e-08	35364	14655_1	SomaScan v4
Q9NZQ0	DNAJC27	30290	ENSG00000115137	51277	2_24970202_T_C	2	24970202	T	C								DNAJC27	0.0675	0.012288	3.94303e-08	35360	12799_65	SomaScan v4
Q96LL9	DNAJC30	16410	ENSG00000176410	84277	7_73387956_G_A	7	73387956	G	A								DNAJC30	0.2993	0.043239	4.45451e-12	35354	7866_11	SomaScan v4
Q96LL9	DNAJC30	16410	ENSG00000176410	84277	7_73698011_C_T	7	73698011	C	T								DNAJC30	0.3519	0.017622	1.01812e-88	35355	7866_11	SomaScan v4
Q96LL9	DNAJC30	16410	ENSG00000176410	84277	7_73908434_G_A	7	73908434	G	A								DNAJC30	0.2057	0.029579	3.54732e-12	35350	7866_11	SomaScan v4
Q8NFT8	DNER	24456	ENSG00000187957	92737	2_228503844_A_C	2	228503844	A	C								DNER	-0.3469	0.049111	1.62293e-12	35355	9769_48	SomaScan v4
Q8NFT8	DNER	24456	ENSG00000187957	92737	2_228542870_A_G	2	228542870	A	G								DNER	-0.3525	0.049449	1.01391e-12	35357	9769_48	SomaScan v4
Q8NFT8	DNER	24456	ENSG00000187957	92737	2_228853383_G_A	2	228853383	G	A								DNER	-0.2296	0.036198	2.256e-10	35358	9769_48	SomaScan v4
Q8NFT8	DNER	24456	ENSG00000187957	92737	2_229141465_C_T	2	229141465	C	T								DNER	0.1941	0.034865	2.58797e-08	35358	9769_48	SomaScan v4
Q8NFT8	DNER	24456	ENSG00000187957	92737	2_229231959_G_T	2	229231959	G	T								DNER	-0.3469	0.043809	2.40602e-15	35359	9769_48	SomaScan v4
Q8NFT8	DNER	24456	ENSG00000187957	92737	2_229585943_A_T	2	229585943	A	T								DNER	-0.7271	0.052495	1.25603e-43	35360	9769_48	SomaScan v4
Q8NFT8	DNER	24456	ENSG00000187957	92737	2_229619771_G_A	2	229619771	G	A								DNER	0.1076	0.01085	3.52533e-23	35361	9769_48	SomaScan v4
Q8NFT8	DNER	24456	ENSG00000187957	92737	2_229692148_T_A	2	229692148	T	A								DNER	-0.6261	0.097003	1.086e-10	35362	9769_48	SomaScan v4
Q8NFT8	DNER	24456	ENSG00000187957	92737	2_229732201_A_T	2	229732201	A	T								DNER	-0.1848	0.008665	6.32412e-101	35363	9769_48	SomaScan v4
Q8NFT8	DNER	24456	ENSG00000187957	92737	2_229774291_G_A	2	229774291	G	A								DNER	0.2756	0.044214	4.56699e-10	35363	9769_48	SomaScan v4
Q8NFT8	DNER	24456	ENSG00000187957	92737	2_229939292_C_A	2	229939292	C	A								DNER	-0.3542	0.064149	3.36101e-08	35374	9769_48	SomaScan v4
Q8NFT8	DNER	24456	ENSG00000187957	92737	2_230118834_G_A	2	230118834	G	A								DNER	0.061	0.010889	2.11602e-08	35369	9769_48	SomaScan v4
Q8NFT8	DNER	24456	ENSG00000187957	92737	2_230279448_G_A	2	230279448	G	A								DNER	0.2123	0.034252	5.71294e-10	35369	9769_48	SomaScan v4
O60496	DOK2	2991	ENSG00000147443	9046	8_21944041_T_C	8	21944041	T	C								DOK2	-0.4596	0.067066	7.23269e-12	35376	14246_50	SomaScan v4
O60496	DOK2	2991	ENSG00000147443	9046	8_21944041_T_C	8	21944041	T	C								DOK2	-0.5284	0.067687	5.8776e-15	35376	19578_19	SomaScan v4
O60496	DOK2	2991	ENSG00000147443	9046	8_22194188_C_T	8	22194188	C	T								DOK2	-0.4903	0.07135	6.34162e-12	35370	14246_50	SomaScan v4
O60496	DOK2	2991	ENSG00000147443	9046	8_22194188_C_T	8	22194188	C	T								DOK2	-0.5611	0.072002	6.55239e-15	35370	19578_19	SomaScan v4
O60496	DOK2	2991	ENSG00000147443	9046	8_22345332_C_T	8	22345332	C	T								DOK2	-0.5974	0.075344	2.21004e-15	35376	14246_50	SomaScan v4
O60496	DOK2	2991	ENSG00000147443	9046	8_22345332_C_T	8	22345332	C	T								DOK2	-0.7024	0.076035	2.51594e-20	35376	19578_19	SomaScan v4
O60496	DOK2	2991	ENSG00000147443	9046	8_21818711_T_C	8	21818711	T	C								DOK2	-0.1426	0.025121	1.37499e-08	35371	19578_19	SomaScan v4
P16444	DPEP1	3002	ENSG00000015413	1800	16_88641014_C_T	16	88641014	C	T								DPEP1	0.429	0.074386	8.06009e-09	35323	8794_13	SomaScan v4
P16444	DPEP1	3002	ENSG00000015413	1800	16_88658415_T_C	16	88658415	T	C								DPEP1	-0.3442	0.055785	6.82496e-10	35322	8794_13	SomaScan v4
P16444	DPEP1	3002	ENSG00000015413	1800	16_88731220_A_G	16	88731220	A	G								DPEP1	-0.092	0.009552	5.86678e-22	35323	8794_13	SomaScan v4
P16444	DPEP1	3002	ENSG00000015413	1800	16_88749577_G_A	16	88749577	G	A								DPEP1	-0.2853	0.037453	2.58523e-14	35323	8794_13	SomaScan v4
P16444	DPEP1	3002	ENSG00000015413	1800	16_88839356_T_C	16	88839356	T	C								DPEP1	0.229	0.036348	2.97201e-10	35321	8794_13	SomaScan v4
P16444	DPEP1	3002	ENSG00000015413	1800	16_88885666_C_T	16	88885666	C	T								DPEP1	0.1518	0.027808	4.79104e-08	35322	8794_13	SomaScan v4
P16444	DPEP1	3002	ENSG00000015413	1800	16_88888105_G_A	16	88888105	G	A								DPEP1	0.3773	0.062903	1.996e-09	35321	8794_13	SomaScan v4
P16444	DPEP1	3002	ENSG00000015413	1800	16_88922955_G_T	16	88922955	G	T								DPEP1	0.2925	0.04523	1e-10	35322	8794_13	SomaScan v4
P16444	DPEP1	3002	ENSG00000015413	1800	16_88926476_C_T	16	88926476	C	T								DPEP1	-0.4623	0.053984	1.09295e-17	35322	8794_13	SomaScan v4
P16444	DPEP1	3002	ENSG00000015413	1800	16_88948650_G_A	16	88948650	G	A								DPEP1	0.3838	0.058507	5.38642e-11	35322	8794_13	SomaScan v4
P16444	DPEP1	3002	ENSG00000015413	1800	16_89012185_C_T	16	89012185	C	T								DPEP1	0.2688	0.044796	1.96598e-09	35319	8794_13	SomaScan v4
P16444	DPEP1	3002	ENSG00000015413	1800	16_89051692_C_T	16	89051692	C	T								DPEP1	-0.812	0.065789	5.34934e-35	35321	8794_13	SomaScan v4
P16444	DPEP1	3002	ENSG00000015413	1800	16_89076545_C_T	16	89076545	C	T								DPEP1	0.2311	0.038531	2.00101e-09	35322	8794_13	SomaScan v4
P16444	DPEP1	3002	ENSG00000015413	1800	16_89150622_C_T	16	89150622	C	T								DPEP1	-0.8792	0.070065	4.05882e-36	35323	8794_13	SomaScan v4
P16444	DPEP1	3002	ENSG00000015413	1800	16_89237855_T_C	16	89237855	T	C								DPEP1	0.1734	0.020405	1.93286e-17	35321	8794_13	SomaScan v4
P16444	DPEP1	3002	ENSG00000015413	1800	16_89263815_G_T	16	89263815	G	T								DPEP1	-0.7931	0.118421	2.12324e-11	35322	8794_13	SomaScan v4
P16444	DPEP1	3002	ENSG00000015413	1800	16_89317317_T_C	16	89317317	T	C								DPEP1	0.1288	0.008558	3.44905e-51	35322	8794_13	SomaScan v4
P16444	DPEP1	3002	ENSG00000015413	1800	16_89376075_A_T	16	89376075	A	T								DPEP1	0.6577	0.073229	2.67178e-19	35323	8794_13	SomaScan v4
P16444	DPEP1	3002	ENSG00000015413	1800	16_89442133_A_G	16	89442133	A	G								DPEP1	0.5775	0.066214	2.73968e-18	35323	8794_13	SomaScan v4
P16444	DPEP1	3002	ENSG00000015413	1800	16_89543740_G_A	16	89543740	G	A								DPEP1	-0.3673	0.039	4.60045e-21	35320	8794_13	SomaScan v4
P16444	DPEP1	3002	ENSG00000015413	1800	16_89586503_C_T	16	89586503	C	T								DPEP1	0.2293	0.038525	2.65003e-09	35321	8794_13	SomaScan v4
P16444	DPEP1	3002	ENSG00000015413	1800	16_89614569_C_T	16	89614569	C	T								DPEP1	-0.2308	0.00995	5.12861e-119	35320	8794_13	SomaScan v4
P16444	DPEP1	3002	ENSG00000015413	1800	16_89691210_G_A	16	89691210	G	A								DPEP1	0.2678	0.035971	9.70063e-14	35323	8794_13	SomaScan v4
P16444	DPEP1	3002	ENSG00000015413	1800	16_89840429_T_G	16	89840429	T	G								DPEP1	0.3052	0.043982	3.94094e-12	35324	8794_13	SomaScan v4
P16444	DPEP1	3002	ENSG00000015413	1800	16_89876836_G_A	16	89876836	G	A								DPEP1	0.2491	0.036479	8.5763e-12	35325	8794_13	SomaScan v4
P16444	DPEP1	3002	ENSG00000015413	1800	16_89881829_G_A	16	89881829	G	A								DPEP1	0.3753	0.060168	4.44396e-10	35325	8794_13	SomaScan v4
P16444	DPEP1	3002	ENSG00000015413	1800	16_89936274_C_T	16	89936274	C	T								DPEP1	-0.2498	0.008285	9.88553e-200	35324	8794_13	SomaScan v4
P16444	DPEP1	3002	ENSG00000015413	1800	16_89987625_T_C	16	89987625	T	C								DPEP1	0.2461	0.041338	2.62597e-09	35323	8794_13	SomaScan v4
P16444	DPEP1	3002	ENSG00000015413	1800	16_90005489_T_C	16	90005489	T	C								DPEP1	-0.369	0.035671	4.43302e-25	35322	8794_13	SomaScan v4
P16444	DPEP1	3002	ENSG00000015413	1800	16_90081622_T_G	16	90081622	T	G								DPEP1	0.5978	0.068549	2.76185e-18	35307	8794_13	SomaScan v4
Q9H4A9	DPEP2	23028	ENSG00000167261	64174	16_67278809_C_T	16	67278809	C	T								DPEP2	-0.8194	0.137209	2.34498e-09	35371	8327_26	SomaScan v4
Q9H4A9	DPEP2	23028	ENSG00000167261	64174	16_67332953_A_G	16	67332953	A	G								DPEP2	-1.7351	0.093365	4.33012e-77	35372	8327_26	SomaScan v4
Q9H4A9	DPEP2	23028	ENSG00000167261	64174	16_67820019_T_C	16	67820019	T	C								DPEP2	0.2377	0.020079	2.474e-32	35372	8327_26	SomaScan v4
Q9H4A9	DPEP2	23028	ENSG00000167261	64174	16_67904262_C_T	16	67904262	C	T								DPEP2	-0.3386	0.021248	3.59998e-57	35371	8327_26	SomaScan v4
Q9H4A9	DPEP2	23028	ENSG00000167261	64174	16_67982786_A_G	16	67982786	A	G								DPEP2	1.5251	0.096972	9.84918e-56	35372	8327_26	SomaScan v4
Q9H4A9	DPEP2	23028	ENSG00000167261	64174	16_68144670_A_T	16	68144670	A	T								DPEP2	0.2094	0.023919	2.04597e-18	35373	8327_26	SomaScan v4
Q9H4A9	DPEP2	23028	ENSG00000167261	64174	16_68288133_A_C	16	68288133	A	C								DPEP2	0.2245	0.026464	2.1918e-17	35374	8327_26	SomaScan v4
Q9H4A9	DPEP2	23028	ENSG00000167261	64174	16_68771925_G_A	16	68771925	G	A								DPEP2	0.5844	0.074816	5.665e-15	35374	8327_26	SomaScan v4
Q9UHL4	DPP7	14892	ENSG00000176978	29952	9_136193052_G_A	9	136193052	G	A								DPP7	-0.7255	0.119899	1.43999e-09	35266	8346_9	SomaScan v4
Q9UHL4	DPP7	14892	ENSG00000176978	29952	9_136195661_G_A	9	136195661	G	A								DPP7	-0.2686	0.048273	2.63403e-08	35266	8346_9	SomaScan v4
Q9UHL4	DPP7	14892	ENSG00000176978	29952	9_136219647_G_A	9	136219647	G	A								DPP7	-0.5909	0.097119	1.17001e-09	35269	8346_9	SomaScan v4
Q9UHL4	DPP7	14892	ENSG00000176978	29952	9_136253952_C_T	9	136253952	C	T								DPP7	-0.4348	0.057758	5.15585e-14	35265	8346_9	SomaScan v4
Q9UHL4	DPP7	14892	ENSG00000176978	29952	9_136419374_C_A	9	136419374	C	A								DPP7	-0.7481	0.124814	2.05102e-09	35276	8346_9	SomaScan v4
Q9UHL4	DPP7	14892	ENSG00000176978	29952	9_136467519_C_T	9	136467519	C	T								DPP7	-0.4925	0.063685	1.04689e-14	35275	8346_9	SomaScan v4
Q9UHL4	DPP7	14892	ENSG00000176978	29952	9_136471592_T_G	9	136471592	T	G								DPP7	-0.4454	0.04854	4.48023e-20	35275	8346_9	SomaScan v4
Q9UHL4	DPP7	14892	ENSG00000176978	29952	9_136479491_T_C	9	136479491	T	C								DPP7	-0.994	0.083909	2.2532e-32	35272	8346_9	SomaScan v4
Q9UHL4	DPP7	14892	ENSG00000176978	29952	9_136493284_G_A	9	136493284	G	A								DPP7	-0.7235	0.074268	1.99986e-22	35271	8346_9	SomaScan v4
Q9UHL4	DPP7	14892	ENSG00000176978	29952	9_136494304_G_A	9	136494304	G	A								DPP7	-0.3462	0.051283	1.46994e-11	35271	8346_9	SomaScan v4
Q9UHL4	DPP7	14892	ENSG00000176978	29952	9_136564840_T_G	9	136564840	T	G								DPP7	-0.4391	0.048514	1.4171e-19	35256	8346_9	SomaScan v4
Q9UHL4	DPP7	14892	ENSG00000176978	29952	9_136587952_G_T	9	136587952	G	T								DPP7	-1.019	0.082367	3.73164e-35	35253	8346_9	SomaScan v4
Q9UHL4	DPP7	14892	ENSG00000176978	29952	9_136612661_C_T	9	136612661	C	T								DPP7	-0.3975	0.058172	8.30807e-12	35256	8346_9	SomaScan v4
Q9UHL4	DPP7	14892	ENSG00000176978	29952	9_136731508_C_T	9	136731508	C	T								DPP7	-0.8575	0.094662	1.3219e-19	35258	8346_9	SomaScan v4
Q9UHL4	DPP7	14892	ENSG00000176978	29952	9_136753245_G_A	9	136753245	G	A								DPP7	0.1047	0.013124	1.48799e-15	35255	8346_9	SomaScan v4
Q9UHL4	DPP7	14892	ENSG00000176978	29952	9_136831579_G_A	9	136831579	G	A								DPP7	-0.8354	0.062749	1.93776e-40	35257	8346_9	SomaScan v4
Q9UHL4	DPP7	14892	ENSG00000176978	29952	9_136911683_A_C	9	136911683	A	C								DPP7	-0.9467	0.078124	8.48594e-34	35258	8346_9	SomaScan v4
Q9UHL4	DPP7	14892	ENSG00000176978	29952	9_136942597_T_C	9	136942597	T	C								DPP7	-0.7078	0.07334	4.87192e-22	35261	8346_9	SomaScan v4
Q9UHL4	DPP7	14892	ENSG00000176978	29952	9_136971428_G_A	9	136971428	G	A								DPP7	-0.3733	0.062298	2.071e-09	35262	8346_9	SomaScan v4
Q9UHL4	DPP7	14892	ENSG00000176978	29952	9_136986651_C_T	9	136986651	C	T								DPP7	-0.7022	0.117837	2.537e-09	35260	8346_9	SomaScan v4
Q9UHL4	DPP7	14892	ENSG00000176978	29952	9_137019767_C_T	9	137019767	C	T								DPP7	-0.3054	0.009524	1e-199	35258	8346_9	SomaScan v4
Q9UHL4	DPP7	14892	ENSG00000176978	29952	9_137031474_C_T	9	137031474	C	T								DPP7	-0.3804	0.067514	1.75699e-08	35259	8346_9	SomaScan v4
Q9UHL4	DPP7	14892	ENSG00000176978	29952	9_137103945_G_A	9	137103945	G	A								DPP7	-0.296	0.03661	6.21012e-16	35260	8346_9	SomaScan v4
Q9UHL4	DPP7	14892	ENSG00000176978	29952	9_137111980_A_G	9	137111980	A	G								DPP7	-0.7878	0.048337	1.02e-59	35259	8346_9	SomaScan v4
Q9UHL4	DPP7	14892	ENSG00000176978	29952	9_137118844_A_C	9	137118844	A	C								DPP7	0.2079	0.012492	3.44509e-62	35258	8346_9	SomaScan v4
Q9UHL4	DPP7	14892	ENSG00000176978	29952	9_137152859_T_C	9	137152859	T	C								DPP7	-0.8216	0.071522	1.52792e-30	35257	8346_9	SomaScan v4
Q9UHL4	DPP7	14892	ENSG00000176978	29952	9_137225659_C_T	9	137225659	C	T								DPP7	0.2281	0.032192	1.38388e-12	35258	8346_9	SomaScan v4
Q9UHL4	DPP7	14892	ENSG00000176978	29952	9_137233655_G_A	9	137233655	G	A								DPP7	-0.1974	0.034926	1.58599e-08	35257	8346_9	SomaScan v4
Q9UHL4	DPP7	14892	ENSG00000176978	29952	9_137243665_A_G	9	137243665	A	G								DPP7	-0.6643	0.055212	2.41824e-33	35257	8346_9	SomaScan v4
Q9UHL4	DPP7	14892	ENSG00000176978	29952	9_137286097_C_T	9	137286097	C	T								DPP7	-1.1151	0.080586	1.51705e-43	35258	8346_9	SomaScan v4
Q9UHL4	DPP7	14892	ENSG00000176978	29952	9_137373731_T_C	9	137373731	T	C								DPP7	0.2811	0.030149	1.12409e-20	35258	8346_9	SomaScan v4
Q9UHL4	DPP7	14892	ENSG00000176978	29952	9_137413077_C_A	9	137413077	C	A								DPP7	-0.3229	0.055464	5.82103e-09	35258	8346_9	SomaScan v4
Q9UHL4	DPP7	14892	ENSG00000176978	29952	9_137438378_C_T	9	137438378	C	T								DPP7	-0.2229	0.036652	1.191e-09	35258	8346_9	SomaScan v4
Q9UHL4	DPP7	14892	ENSG00000176978	29952	9_137497752_C_T	9	137497752	C	T								DPP7	-0.7165	0.074423	6.1235e-22	35257	8346_9	SomaScan v4
Q9UHL4	DPP7	14892	ENSG00000176978	29952	9_137605991_G_A	9	137605991	G	A								DPP7	0.1196	0.018937	2.68701e-10	35257	8346_9	SomaScan v4
Q9UHL4	DPP7	14892	ENSG00000176978	29952	9_137610666_C_T	9	137610666	C	T								DPP7	-0.2144	0.021423	1.40411e-23	35257	8346_9	SomaScan v4
Q9UHL4	DPP7	14892	ENSG00000176978	29952	9_137847474_G_A	9	137847474	G	A								DPP7	-0.6601	0.067119	7.97076e-23	35254	8346_9	SomaScan v4
Q9UHL4	DPP7	14892	ENSG00000176978	29952	9_138054226_C_T	9	138054226	C	T								DPP7	0.2346	0.037024	2.35099e-10	35242	8346_9	SomaScan v4
Q9UHL4	DPP7	14892	ENSG00000176978	29952	9_138055851_C_T	9	138055851	C	T								DPP7	-0.8738	0.077195	1.05196e-29	35241	8346_9	SomaScan v4
Q07507	DPT	3011	ENSG00000143196	1805	1_167703572_C_T	1	167703572	C	T								DPT	0.0603	0.009276	7.98362e-11	35364	4979_34	SomaScan v4
Q07507	DPT	3011	ENSG00000143196	1805	1_167786113_C_A	1	167786113	C	A								DPT	-0.4573	0.06568	3.34272e-12	35367	4979_34	SomaScan v4
Q07507	DPT	3011	ENSG00000143196	1805	1_167951541_C_T	1	167951541	C	T								DPT	0.2727	0.049418	3.425e-08	35371	4979_34	SomaScan v4
Q07507	DPT	3011	ENSG00000143196	1805	1_167995490_G_A	1	167995490	G	A								DPT	0.3109	0.050524	7.58106e-10	35371	4979_34	SomaScan v4
Q07507	DPT	3011	ENSG00000143196	1805	1_168077431_A_G	1	168077431	A	G								DPT	-0.2632	0.047382	2.77901e-08	35374	4979_34	SomaScan v4
Q07507	DPT	3011	ENSG00000143196	1805	1_168079814_T_C	1	168079814	T	C								DPT	-0.3287	0.05472	1.88999e-09	35374	4979_34	SomaScan v4
Q07507	DPT	3011	ENSG00000143196	1805	1_168348462_T_G	1	168348462	T	G								DPT	0.272	0.048608	2.19599e-08	35354	4979_34	SomaScan v4
Q07507	DPT	3011	ENSG00000143196	1805	1_168348482_T_A	1	168348482	T	A								DPT	-0.354	0.056388	3.43202e-10	35355	4979_34	SomaScan v4
Q07507	DPT	3011	ENSG00000143196	1805	1_168419210_C_T	1	168419210	C	T								DPT	-0.4555	0.05809	4.46067e-15	35358	4979_34	SomaScan v4
Q07507	DPT	3011	ENSG00000143196	1805	1_168467685_A_G	1	168467685	A	G								DPT	-0.2818	0.045906	8.32703e-10	35358	4979_34	SomaScan v4
Q07507	DPT	3011	ENSG00000143196	1805	1_168545940_C_T	1	168545940	C	T								DPT	-0.1027	0.010408	5.74381e-23	35364	4979_34	SomaScan v4
Q07507	DPT	3011	ENSG00000143196	1805	1_168688857_G_A	1	168688857	G	A								DPT	0.4007	0.040239	2.32488e-23	35362	4979_34	SomaScan v4
Q07507	DPT	3011	ENSG00000143196	1805	1_168698188_C_T	1	168698188	C	T								DPT	-0.2722	0.008329	1e-199	35362	4979_34	SomaScan v4
Q07507	DPT	3011	ENSG00000143196	1805	1_168735147_G_A	1	168735147	G	A								DPT	0.3804	0.019729	7.66479e-83	35362	4979_34	SomaScan v4
Q07507	DPT	3011	ENSG00000143196	1805	1_168834340_C_T	1	168834340	C	T								DPT	0.1685	0.017845	3.63496e-21	35361	4979_34	SomaScan v4
Q07507	DPT	3011	ENSG00000143196	1805	1_168967413_T_C	1	168967413	T	C								DPT	-0.5921	0.06083	2.16621e-22	35361	4979_34	SomaScan v4
Q07507	DPT	3011	ENSG00000143196	1805	1_169056900_A_G	1	169056900	A	G								DPT	-0.5249	0.029766	1.34896e-69	35361	4979_34	SomaScan v4
Q07507	DPT	3011	ENSG00000143196	1805	1_169097491_G_A	1	169097491	G	A								DPT	-0.1891	0.030208	3.85203e-10	35361	4979_34	SomaScan v4
Q07507	DPT	3011	ENSG00000143196	1805	1_169166921_G_A	1	169166921	G	A								DPT	0.3533	0.061816	1.09499e-08	35363	4979_34	SomaScan v4
Q07507	DPT	3011	ENSG00000143196	1805	1_169252023_G_A	1	169252023	G	A								DPT	-0.3208	0.047392	1.29599e-11	35363	4979_34	SomaScan v4
Q07507	DPT	3011	ENSG00000143196	1805	1_169524584_A_T	1	169524584	A	T								DPT	-0.3912	0.053563	2.80414e-13	35364	4979_34	SomaScan v4
Q07507	DPT	3011	ENSG00000143196	1805	1_169619263_C_T	1	169619263	C	T								DPT	-0.443	0.046889	3.46099e-21	35363	4979_34	SomaScan v4
Q07507	DPT	3011	ENSG00000143196	1805	1_169626964_G_A	1	169626964	G	A								DPT	0.1423	0.022325	1.842e-10	35363	4979_34	SomaScan v4
Q07507	DPT	3011	ENSG00000143196	1805	1_169649579_G_A	1	169649579	G	A								DPT	-0.7228	0.051594	1.3671e-44	35363	4979_34	SomaScan v4
Q9C005	DPY30	24590	ENSG00000162961	84661	2_31861868_T_C	2	31861868	T	C								DPY30	-0.1017	0.0123	1.358e-16	35363	13943_38	SomaScan v4
Q02487	DSC2	3036	ENSG00000134755	1824	18_30168474_T_C	18	30168474	T	C								DSC2	-0.2076	0.036578	1.38201e-08	35337	13126_52	SomaScan v4
Q02487	DSC2	3036	ENSG00000134755	1824	18_30316316_G_A	18	30316316	G	A								DSC2	0.4977	0.080323	5.78203e-10	35337	13126_52	SomaScan v4
Q02487	DSC2	3036	ENSG00000134755	1824	18_30516310_T_A	18	30516310	T	A								DSC2	-0.1891	0.034601	4.62605e-08	35336	13126_52	SomaScan v4
Q02487	DSC2	3036	ENSG00000134755	1824	18_31092151_C_T	18	31092151	C	T								DSC2	0.4147	0.063747	7.75175e-11	35339	13126_52	SomaScan v4
Q02487	DSC2	3036	ENSG00000134755	1824	18_31100408_A_G	18	31100408	A	G								DSC2	-0.2078	0.010961	3.74628e-80	35339	13126_52	SomaScan v4
Q02487	DSC2	3036	ENSG00000134755	1824	18_31110385_C_A	18	31110385	C	A								DSC2	-0.243	0.037623	1.05499e-10	35339	13126_52	SomaScan v4
Q02487	DSC2	3036	ENSG00000134755	1824	18_31288050_C_T	18	31288050	C	T								DSC2	-0.1948	0.032786	2.82397e-09	35340	13126_52	SomaScan v4
Q02487	DSC2	3036	ENSG00000134755	1824	18_31331886_G_A	18	31331886	G	A								DSC2	0.4253	0.054709	7.61202e-15	35341	13126_52	SomaScan v4
Q02487	DSC2	3036	ENSG00000134755	1824	18_31798982_G_A	18	31798982	G	A								DSC2	-0.4683	0.080285	5.44603e-09	35341	13126_52	SomaScan v4
O60469	DSCAM	3039	ENSG00000171587	1826	21_39975145_T_C	21	39975145	T	C								DSCAM	0.3645	0.063527	9.59401e-09	35372	9175_48	SomaScan v4
O60469	DSCAM	3039	ENSG00000171587	1826	21_40613822_T_G	21	40613822	T	G								DSCAM	-0.0588	0.008345	1.83781e-12	35365	9175_48	SomaScan v4
Q14126	DSG2	3049	ENSG00000046604	1829	18_30725028_T_C	18	30725028	T	C								DSG2	-0.298	0.038987	2.113e-14	35346	9484_75	SomaScan v4
Q14126	DSG2	3049	ENSG00000046604	1829	18_31335468_T_C	18	31335468	T	C								DSG2	-0.3136	0.037897	1.28292e-16	35350	9484_75	SomaScan v4
Q14126	DSG2	3049	ENSG00000046604	1829	18_31342897_G_A	18	31342897	G	A								DSG2	-0.0759	0.011054	6.59933e-12	35346	9484_75	SomaScan v4
Q14126	DSG2	3049	ENSG00000046604	1829	18_31503667_G_T	18	31503667	G	T								DSG2	-0.1905	0.008195	1.58489e-119	35348	9484_75	SomaScan v4
Q14126	DSG2	3049	ENSG00000046604	1829	18_31930558_A_C	18	31930558	A	C								DSG2	-0.1474	0.023189	2.066e-10	35350	9484_75	SomaScan v4
Q8TEA8	DTD1	16219	ENSG00000125821	92675	20_18177201_C_T	20	18177201	C	T								DTD1	-0.1683	0.02951	1.17601e-08	35379	19194_9	SomaScan v4
Q8TEA8	DTD1	16219	ENSG00000125821	92675	20_18590320_G_A	20	18590320	G	A								DTD1	-0.2005	0.008314	1.6788e-128	35380	19194_9	SomaScan v4
Q96FN9	DTD2	20277	ENSG00000129480	112487	14_30936893_A_C	14	30936893	A	C								DTD2	-0.4576	0.070903	1.09001e-10	35364	18280_29	SomaScan v4
Q96FN9	DTD2	20277	ENSG00000129480	112487	14_31438588_T_C	14	31438588	T	C								DTD2	-0.1573	0.012956	6.38557e-34	35360	18280_29	SomaScan v4
Q8TDB6	DTX3L	30323	ENSG00000163840	151636	3_122364421_A_G	3	122364421	A	G								DTX3L	-0.3359	0.043536	1.20615e-14	35362	11643_73	SomaScan v4
P23919	DTYMK	3061	ENSG00000168393	1841	2_240896321_C_T	2	240896321	C	T								DTYMK	-1.146	0.101276	1.09799e-29	35259	19504_22	SomaScan v4
P23919	DTYMK	3061	ENSG00000168393	1841	2_241075415_C_T	2	241075415	C	T								DTYMK	-0.6974	0.064362	2.33292e-27	35162	19504_22	SomaScan v4
P23919	DTYMK	3061	ENSG00000168393	1841	2_241600787_A_T	2	241600787	A	T								DTYMK	-1.4491	0.089786	1.34803e-58	35117	19504_22	SomaScan v4
P23919	DTYMK	3061	ENSG00000168393	1841	2_241664255_A_G	2	241664255	A	G								DTYMK	-0.0663	0.008161	4.49366e-16	35115	19504_22	SomaScan v4
Q6B8I1	DUSP13	19681	ENSG00000079393	51207	10_75094854_A_G	10	75094854	A	G								DUSP13	1.2169	0.057391	8.85523e-100	35364	6525_17	SomaScan v4
Q6B8I1	DUSP13	19681	ENSG00000079393	51207	10_75230355_A_G	10	75230355	A	G								DUSP13	-0.1321	0.008898	7.35021e-50	35364	6525_17	SomaScan v4
Q6B8I1	DUSP13	19681	ENSG00000079393	51207	10_75924884_G_A	10	75924884	G	A								DUSP13	0.9859	0.062251	1.71317e-56	35358	6525_17	SomaScan v4
Q4G0W2	DUSP28	33237	ENSG00000188542	285193	2_239950992_C_A	2	239950992	C	A								DUSP28	-0.6264	0.061181	1.33291e-24	35285	9940_35	SomaScan v4
Q4G0W2	DUSP28	33237	ENSG00000188542	285193	2_239978872_C_T	2	239978872	C	T								DUSP28	-0.2411	0.041504	6.28203e-09	35285	9940_35	SomaScan v4
Q4G0W2	DUSP28	33237	ENSG00000188542	285193	2_240141604_C_A	2	240141604	C	A								DUSP28	-0.8177	0.094794	6.35038e-18	35277	9940_35	SomaScan v4
Q4G0W2	DUSP28	33237	ENSG00000188542	285193	2_240178925_G_T	2	240178925	G	T								DUSP28	-0.5736	0.053892	1.86982e-26	35275	9940_35	SomaScan v4
Q4G0W2	DUSP28	33237	ENSG00000188542	285193	2_240353539_A_G	2	240353539	A	G								DUSP28	-0.895	0.068164	2.21615e-39	35273	9940_35	SomaScan v4
Q4G0W2	DUSP28	33237	ENSG00000188542	285193	2_240446712_A_G	2	240446712	A	G								DUSP28	-0.9701	0.113961	1.70098e-17	35274	9940_35	SomaScan v4
Q4G0W2	DUSP28	33237	ENSG00000188542	285193	2_240660995_G_A	2	240660995	G	A								DUSP28	-0.452	0.020504	1.08643e-107	35270	9940_35	SomaScan v4
Q4G0W2	DUSP28	33237	ENSG00000188542	285193	2_241008301_C_T	2	241008301	C	T								DUSP28	-0.4142	0.045159	4.64195e-20	35207	9940_35	SomaScan v4
Q4G0W2	DUSP28	33237	ENSG00000188542	285193	2_241135268_T_C	2	241135268	T	C								DUSP28	-0.682	0.111027	8.11503e-10	35116	9940_35	SomaScan v4
Q4G0W2	DUSP28	33237	ENSG00000188542	285193	2_241214903_G_A	2	241214903	G	A								DUSP28	-0.8121	0.086907	9.23847e-21	35119	9940_35	SomaScan v4
Q4G0W2	DUSP28	33237	ENSG00000188542	285193	2_241224537_C_T	2	241224537	C	T								DUSP28	-0.2315	0.035849	1.06299e-10	35121	9940_35	SomaScan v4
Q4G0W2	DUSP28	33237	ENSG00000188542	285193	2_241424527_A_G	2	241424527	A	G								DUSP28	-0.8725	0.088288	4.96021e-23	35124	9940_35	SomaScan v4
Q4G0W2	DUSP28	33237	ENSG00000188542	285193	2_241495169_C_T	2	241495169	C	T								DUSP28	-0.489	0.086166	1.38599e-08	35123	9940_35	SomaScan v4
P33316	DUT	3078	ENSG00000128951	1854	15_48383030_G_A	15	48383030	G	A								DUT	0.0811	0.011398	1.11506e-12	35355	9995_6	SomaScan v4
O14641	DVL2	3086	ENSG00000004975	1856	17_7166093_G_A	17	7166093	G	A								DVL2	0.2907	0.048224	1.65901e-09	35364	13575_40	SomaScan v4
Q96FJ2	DYNLL2	24596	ENSG00000264364	140735	17_58077650_G_A	17	58077650	G	A								DYNLL2	0.0553	0.008561	1.05e-10	35356	11493_169	SomaScan v4
Q14213	EBI3	3129	ENSG00000105246	10148	19_3250212_G_T	19	3250212	G	T								EBI3	-0.5224	0.056136	1.32801e-20	35327	10851_77	SomaScan v4
Q14213	EBI3	3129	ENSG00000105246	10148	19_3320119_A_G	19	3320119	A	G								EBI3	-0.2415	0.036192	2.51073e-11	35330	10851_77	SomaScan v4
Q14213	EBI3	3129	ENSG00000105246	10148	19_3320745_G_T	19	3320745	G	T								EBI3	-0.3172	0.055955	1.438e-08	35330	10851_77	SomaScan v4
Q14213	EBI3	3129	ENSG00000105246	10148	19_3331945_T_G	19	3331945	T	G								EBI3	-0.3525	0.051366	6.76394e-12	35330	10851_77	SomaScan v4
Q14213	EBI3	3129	ENSG00000105246	10148	19_3340034_G_A	19	3340034	G	A								EBI3	-0.3589	0.039906	2.39221e-19	35330	10851_77	SomaScan v4
Q14213	EBI3	3129	ENSG00000105246	10148	19_3365529_A_G	19	3365529	A	G								EBI3	-0.3487	0.06008	6.47903e-09	35330	10851_77	SomaScan v4
Q14213	EBI3	3129	ENSG00000105246	10148	19_3367939_C_A	19	3367939	C	A								EBI3	-0.4257	0.065129	6.30812e-11	35329	10851_77	SomaScan v4
Q14213	EBI3	3129	ENSG00000105246	10148	19_3390253_G_A	19	3390253	G	A								EBI3	-0.6045	0.11069	4.72901e-08	35328	10851_77	SomaScan v4
Q14213	EBI3	3129	ENSG00000105246	10148	19_3412799_C_T	19	3412799	C	T								EBI3	-0.7081	0.123595	1.009e-08	35332	10851_77	SomaScan v4
Q14213	EBI3	3129	ENSG00000105246	10148	19_3450322_G_A	19	3450322	G	A								EBI3	0.1935	0.019135	4.87753e-24	35331	10851_77	SomaScan v4
Q14213	EBI3	3129	ENSG00000105246	10148	19_3479441_G_T	19	3479441	G	T								EBI3	0.1669	0.025904	1.17201e-10	35332	10851_77	SomaScan v4
Q14213	EBI3	3129	ENSG00000105246	10148	19_3492435_G_A	19	3492435	G	A								EBI3	-0.4795	0.037943	1.31099e-36	35332	10851_77	SomaScan v4
Q14213	EBI3	3129	ENSG00000105246	10148	19_3499313_G_A	19	3499313	G	A								EBI3	-0.1525	0.020422	8.17711e-14	35332	10851_77	SomaScan v4
Q14213	EBI3	3129	ENSG00000105246	10148	19_3546903_A_G	19	3546903	A	G								EBI3	0.3681	0.062831	4.66896e-09	35332	10851_77	SomaScan v4
Q14213	EBI3	3129	ENSG00000105246	10148	19_3604374_C_T	19	3604374	C	T								EBI3	-0.4786	0.066502	6.16311e-13	35333	10851_77	SomaScan v4
Q14213	EBI3	3129	ENSG00000105246	10148	19_3621526_A_C	19	3621526	A	C								EBI3	-0.4797	0.052285	4.53106e-20	35333	10851_77	SomaScan v4
Q14213	EBI3	3129	ENSG00000105246	10148	19_3631567_G_A	19	3631567	G	A								EBI3	0.1191	0.015854	5.80363e-14	35333	10851_77	SomaScan v4
Q14213	EBI3	3129	ENSG00000105246	10148	19_3633111_C_T	19	3633111	C	T								EBI3	-0.38	0.039229	3.43716e-22	35333	10851_77	SomaScan v4
Q14213	EBI3	3129	ENSG00000105246	10148	19_3670004_C_T	19	3670004	C	T								EBI3	-0.5036	0.072308	3.2923e-12	35332	10851_77	SomaScan v4
Q14213	EBI3	3129	ENSG00000105246	10148	19_3724244_G_A	19	3724244	G	A								EBI3	-0.6646	0.086053	1.13501e-14	35332	10851_77	SomaScan v4
Q14213	EBI3	3129	ENSG00000105246	10148	19_3727203_G_A	19	3727203	G	A								EBI3	0.192	0.030883	5.07002e-10	35332	10851_77	SomaScan v4
Q14213	EBI3	3129	ENSG00000105246	10148	19_3739830_T_C	19	3739830	T	C								EBI3	-0.5354	0.055034	2.27982e-22	35336	10851_77	SomaScan v4
Q14213	EBI3	3129	ENSG00000105246	10148	19_3751976_G_A	19	3751976	G	A								EBI3	-0.6497	0.098361	3.96917e-11	35338	10851_77	SomaScan v4
Q14213	EBI3	3129	ENSG00000105246	10148	19_3775858_C_T	19	3775858	C	T								EBI3	0.1642	0.012949	7.60151e-37	35338	10851_77	SomaScan v4
Q14213	EBI3	3129	ENSG00000105246	10148	19_3780727_C_T	19	3780727	C	T								EBI3	-0.4634	0.059553	7.1796e-15	35338	10851_77	SomaScan v4
Q14213	EBI3	3129	ENSG00000105246	10148	19_3784529_G_A	19	3784529	G	A								EBI3	-0.5248	0.093002	1.67201e-08	35338	10851_77	SomaScan v4
Q14213	EBI3	3129	ENSG00000105246	10148	19_3904256_G_A	19	3904256	G	A								EBI3	0.3491	0.055415	2.98202e-10	35335	10851_77	SomaScan v4
Q14213	EBI3	3129	ENSG00000105246	10148	19_3948763_G_A	19	3948763	G	A								EBI3	-0.7787	0.038817	1.6192e-89	35335	10851_77	SomaScan v4
Q14213	EBI3	3129	ENSG00000105246	10148	19_3957112_G_A	19	3957112	G	A								EBI3	-0.4613	0.059754	1.16413e-14	35335	10851_77	SomaScan v4
Q14213	EBI3	3129	ENSG00000105246	10148	19_3959803_A_G	19	3959803	A	G								EBI3	-0.4323	0.075878	1.217e-08	35338	10851_77	SomaScan v4
Q14213	EBI3	3129	ENSG00000105246	10148	19_3973051_T_C	19	3973051	T	C								EBI3	-0.2773	0.017583	4.91134e-56	35337	10851_77	SomaScan v4
Q14213	EBI3	3129	ENSG00000105246	10148	19_4013078_G_A	19	4013078	G	A								EBI3	0.2605	0.045684	1.18299e-08	35337	10851_77	SomaScan v4
Q14213	EBI3	3129	ENSG00000105246	10148	19_4013264_C_T	19	4013264	C	T								EBI3	0.2964	0.033879	2.15625e-18	35337	10851_77	SomaScan v4
Q14213	EBI3	3129	ENSG00000105246	10148	19_4014472_C_T	19	4014472	C	T								EBI3	-0.4476	0.023833	1.09094e-78	35337	10851_77	SomaScan v4
Q14213	EBI3	3129	ENSG00000105246	10148	19_4036853_C_T	19	4036853	C	T								EBI3	-0.4869	0.040347	1.55991e-33	35338	10851_77	SomaScan v4
Q14213	EBI3	3129	ENSG00000105246	10148	19_4074161_G_T	19	4074161	G	T								EBI3	-0.6294	0.034898	1.02707e-72	35337	10851_77	SomaScan v4
Q14213	EBI3	3129	ENSG00000105246	10148	19_4090579_G_A	19	4090579	G	A								EBI3	-0.7871	0.112316	2.4188e-12	35339	10851_77	SomaScan v4
Q14213	EBI3	3129	ENSG00000105246	10148	19_4099274_G_A	19	4099274	G	A								EBI3	-0.6125	0.056468	2.063e-27	35339	10851_77	SomaScan v4
Q14213	EBI3	3129	ENSG00000105246	10148	19_4112582_C_T	19	4112582	C	T								EBI3	0.3014	0.035492	2.03002e-17	35339	10851_77	SomaScan v4
Q14213	EBI3	3129	ENSG00000105246	10148	19_4133069_C_T	19	4133069	C	T								EBI3	-0.5923	0.06666	6.37236e-19	35336	10851_77	SomaScan v4
Q14213	EBI3	3129	ENSG00000105246	10148	19_4177812_G_A	19	4177812	G	A								EBI3	0.2927	0.043921	2.66073e-11	35334	10851_77	SomaScan v4
Q14213	EBI3	3129	ENSG00000105246	10148	19_4185866_C_T	19	4185866	C	T								EBI3	-0.7696	0.071231	3.287e-27	35333	10851_77	SomaScan v4
Q14213	EBI3	3129	ENSG00000105246	10148	19_4194529_C_T	19	4194529	C	T								EBI3	-0.947	0.089149	2.33884e-26	35334	10851_77	SomaScan v4
Q14213	EBI3	3129	ENSG00000105246	10148	19_4195175_C_T	19	4195175	C	T								EBI3	-0.5571	0.093905	2.98202e-09	35334	10851_77	SomaScan v4
Q14213	EBI3	3129	ENSG00000105246	10148	19_4195315_C_T	19	4195315	C	T								EBI3	-0.6038	0.089495	1.51217e-11	35334	10851_77	SomaScan v4
Q14213	EBI3	3129	ENSG00000105246	10148	19_4196009_G_A	19	4196009	G	A								EBI3	0.351	0.00557	1e-199	35334	10851_77	SomaScan v4
Q14213	EBI3	3129	ENSG00000105246	10148	19_4203252_G_T	19	4203252	G	T								EBI3	-0.8006	0.044632	5.97998e-72	35338	10851_77	SomaScan v4
Q14213	EBI3	3129	ENSG00000105246	10148	19_4208071_A_G	19	4208071	A	G								EBI3	-0.8994	0.102325	1.50003e-18	35339	10851_77	SomaScan v4
Q14213	EBI3	3129	ENSG00000105246	10148	19_4212126_A_G	19	4212126	A	G								EBI3	-0.7344	0.08173	2.57099e-19	35339	10851_77	SomaScan v4
Q14213	EBI3	3129	ENSG00000105246	10148	19_4226803_C_T	19	4226803	C	T								EBI3	-0.8289	0.095261	3.2802e-18	35340	10851_77	SomaScan v4
Q14213	EBI3	3129	ENSG00000105246	10148	19_4232089_A_G	19	4232089	A	G								EBI3	-0.9244	0.01229	1e-199	35340	10851_77	SomaScan v4
Q14213	EBI3	3129	ENSG00000105246	10148	19_4250387_C_T	19	4250387	C	T								EBI3	-1.01	0.124118	4.03831e-16	35341	10851_77	SomaScan v4
Q14213	EBI3	3129	ENSG00000105246	10148	19_4252123_A_T	19	4252123	A	T								EBI3	0.3222	0.055415	6.08906e-09	35342	10851_77	SomaScan v4
Q14213	EBI3	3129	ENSG00000105246	10148	19_4266657_G_A	19	4266657	G	A								EBI3	-0.7956	0.034091	1.83231e-120	35342	10851_77	SomaScan v4
Q14213	EBI3	3129	ENSG00000105246	10148	19_4274042_A_G	19	4274042	A	G								EBI3	-0.9956	0.087115	3.01023e-30	35338	10851_77	SomaScan v4
Q14213	EBI3	3129	ENSG00000105246	10148	19_4274176_C_T	19	4274176	C	T								EBI3	0.3216	0.058675	4.22902e-08	35338	10851_77	SomaScan v4
Q14213	EBI3	3129	ENSG00000105246	10148	19_4281097_C_T	19	4281097	C	T								EBI3	-0.8507	0.117771	5.07224e-13	35338	10851_77	SomaScan v4
Q14213	EBI3	3129	ENSG00000105246	10148	19_4286670_T_C	19	4286670	T	C								EBI3	0.2205	0.008901	1.71791e-135	35338	10851_77	SomaScan v4
Q14213	EBI3	3129	ENSG00000105246	10148	19_4309031_C_T	19	4309031	C	T								EBI3	-0.8047	0.088509	9.75214e-20	35344	10851_77	SomaScan v4
Q14213	EBI3	3129	ENSG00000105246	10148	19_4310716_A_T	19	4310716	A	T								EBI3	-0.7772	0.042655	3.55222e-74	35345	10851_77	SomaScan v4
Q14213	EBI3	3129	ENSG00000105246	10148	19_4316280_G_A	19	4316280	G	A								EBI3	0.3465	0.052789	5.24204e-11	35344	10851_77	SomaScan v4
Q14213	EBI3	3129	ENSG00000105246	10148	19_4349979_G_A	19	4349979	G	A								EBI3	-0.6817	0.11613	4.35402e-09	35341	10851_77	SomaScan v4
Q14213	EBI3	3129	ENSG00000105246	10148	19_4422995_C_T	19	4422995	C	T								EBI3	-0.511	0.065554	6.43428e-15	35345	10851_77	SomaScan v4
Q14213	EBI3	3129	ENSG00000105246	10148	19_4428330_T_C	19	4428330	T	C								EBI3	-0.8105	0.071547	9.51481e-30	35345	10851_77	SomaScan v4
Q14213	EBI3	3129	ENSG00000105246	10148	19_4444179_C_T	19	4444179	C	T								EBI3	0.2847	0.021132	2.2751e-41	35345	10851_77	SomaScan v4
Q14213	EBI3	3129	ENSG00000105246	10148	19_4446423_C_T	19	4446423	C	T								EBI3	-0.3504	0.060114	5.57995e-09	35344	10851_77	SomaScan v4
Q14213	EBI3	3129	ENSG00000105246	10148	19_4450307_C_T	19	4450307	C	T								EBI3	0.3793	0.040024	2.6212e-21	35343	10851_77	SomaScan v4
Q14213	EBI3	3129	ENSG00000105246	10148	19_4454384_A_T	19	4454384	A	T								EBI3	-0.7958	0.116959	1.01695e-11	35343	10851_77	SomaScan v4
Q14213	EBI3	3129	ENSG00000105246	10148	19_4473068_G_A	19	4473068	G	A								EBI3	-0.5941	0.045698	1.21591e-38	35344	10851_77	SomaScan v4
Q14213	EBI3	3129	ENSG00000105246	10148	19_4473208_A_G	19	4473208	A	G								EBI3	-0.2919	0.051282	1.25499e-08	35344	10851_77	SomaScan v4
Q14213	EBI3	3129	ENSG00000105246	10148	19_4485931_T_C	19	4485931	T	C								EBI3	-0.6998	0.053402	3.10313e-39	35343	10851_77	SomaScan v4
Q14213	EBI3	3129	ENSG00000105246	10148	19_4502557_G_T	19	4502557	G	T								EBI3	-0.4761	0.043956	2.44794e-27	35341	10851_77	SomaScan v4
Q14213	EBI3	3129	ENSG00000105246	10148	19_4506004_C_T	19	4506004	C	T								EBI3	0.3282	0.04415	1.05487e-13	35341	10851_77	SomaScan v4
Q14213	EBI3	3129	ENSG00000105246	10148	19_4513912_C_T	19	4513912	C	T								EBI3	0.3349	0.050053	2.21718e-11	35342	10851_77	SomaScan v4
Q14213	EBI3	3129	ENSG00000105246	10148	19_4521444_G_A	19	4521444	G	A								EBI3	-0.5877	0.074132	2.23203e-15	35342	10851_77	SomaScan v4
Q14213	EBI3	3129	ENSG00000105246	10148	19_4527485_G_A	19	4527485	G	A								EBI3	-0.5183	0.053901	6.8533e-22	35342	10851_77	SomaScan v4
Q14213	EBI3	3129	ENSG00000105246	10148	19_4548659_G_T	19	4548659	G	T								EBI3	-0.683	0.107112	1.81201e-10	35339	10851_77	SomaScan v4
Q14213	EBI3	3129	ENSG00000105246	10148	19_4572128_T_A	19	4572128	T	A								EBI3	0.7281	0.056771	1.18304e-37	35341	10851_77	SomaScan v4
Q14213	EBI3	3129	ENSG00000105246	10148	19_4594072_C_T	19	4594072	C	T								EBI3	-0.3247	0.056923	1.16899e-08	35341	10851_77	SomaScan v4
Q14213	EBI3	3129	ENSG00000105246	10148	19_4612471_C_T	19	4612471	C	T								EBI3	0.2435	0.036337	2.06776e-11	35340	10851_77	SomaScan v4
Q14213	EBI3	3129	ENSG00000105246	10148	19_4616269_A_T	19	4616269	A	T								EBI3	-0.5727	0.047312	9.97011e-34	35338	10851_77	SomaScan v4
Q14213	EBI3	3129	ENSG00000105246	10148	19_4621529_C_T	19	4621529	C	T								EBI3	-0.53	0.054831	4.20243e-22	35340	10851_77	SomaScan v4
Q14213	EBI3	3129	ENSG00000105246	10148	19_4637685_G_T	19	4637685	G	T								EBI3	0.2292	0.032929	3.39e-12	35339	10851_77	SomaScan v4
Q14213	EBI3	3129	ENSG00000105246	10148	19_4673758_T_A	19	4673758	T	A								EBI3	-0.1421	0.024306	5.02805e-09	35340	10851_77	SomaScan v4
Q14213	EBI3	3129	ENSG00000105246	10148	19_4683275_C_T	19	4683275	C	T								EBI3	-0.6357	0.107025	2.85503e-09	35342	10851_77	SomaScan v4
Q14213	EBI3	3129	ENSG00000105246	10148	19_4693370_C_T	19	4693370	C	T								EBI3	-0.5676	0.055572	1.71989e-24	35342	10851_77	SomaScan v4
Q14213	EBI3	3129	ENSG00000105246	10148	19_4694712_C_T	19	4694712	C	T								EBI3	-0.4956	0.084239	4.02198e-09	35342	10851_77	SomaScan v4
Q14213	EBI3	3129	ENSG00000105246	10148	19_4697195_G_A	19	4697195	G	A								EBI3	-0.2664	0.031979	8.04822e-17	35342	10851_77	SomaScan v4
Q14213	EBI3	3129	ENSG00000105246	10148	19_4716135_G_A	19	4716135	G	A								EBI3	-0.2183	0.029344	1.01205e-13	35344	10851_77	SomaScan v4
Q14213	EBI3	3129	ENSG00000105246	10148	19_4720094_T_C	19	4720094	T	C								EBI3	-0.7765	0.05943	5.15703e-39	35344	10851_77	SomaScan v4
Q14213	EBI3	3129	ENSG00000105246	10148	19_4723795_G_A	19	4723795	G	A								EBI3	-0.2166	0.037547	7.98197e-09	35344	10851_77	SomaScan v4
Q14213	EBI3	3129	ENSG00000105246	10148	19_4730695_C_T	19	4730695	C	T								EBI3	0.3077	0.030097	1.55203e-24	35344	10851_77	SomaScan v4
Q14213	EBI3	3129	ENSG00000105246	10148	19_4775726_A_C	19	4775726	A	C								EBI3	0.2411	0.025926	1.41091e-20	35346	10851_77	SomaScan v4
Q14213	EBI3	3129	ENSG00000105246	10148	19_4788752_C_T	19	4788752	C	T								EBI3	-0.519	0.066	3.73078e-15	35346	10851_77	SomaScan v4
Q14213	EBI3	3129	ENSG00000105246	10148	19_4790408_T_C	19	4790408	T	C								EBI3	-0.7523	0.107533	2.6339e-12	35346	10851_77	SomaScan v4
Q14213	EBI3	3129	ENSG00000105246	10148	19_4806397_T_A	19	4806397	T	A								EBI3	-0.1935	0.031279	6.16396e-10	35349	10851_77	SomaScan v4
Q14213	EBI3	3129	ENSG00000105246	10148	19_4807328_A_C	19	4807328	A	C								EBI3	-0.7743	0.054583	1.12099e-45	35349	10851_77	SomaScan v4
Q14213	EBI3	3129	ENSG00000105246	10148	19_4852811_T_C	19	4852811	T	C								EBI3	-0.6665	0.073896	1.89017e-19	35347	10851_77	SomaScan v4
Q14213	EBI3	3129	ENSG00000105246	10148	19_4853814_A_C	19	4853814	A	C								EBI3	0.189	0.028585	3.79402e-11	35347	10851_77	SomaScan v4
Q14213	EBI3	3129	ENSG00000105246	10148	19_4858188_G_A	19	4858188	G	A								EBI3	-0.4138	0.070889	5.30603e-09	35348	10851_77	SomaScan v4
Q14213	EBI3	3129	ENSG00000105246	10148	19_4905069_C_A	19	4905069	C	A								EBI3	-0.4225	0.04722	3.6358e-19	35348	10851_77	SomaScan v4
Q14213	EBI3	3129	ENSG00000105246	10148	19_4920941_T_C	19	4920941	T	C								EBI3	-0.6689	0.092328	4.33112e-13	35348	10851_77	SomaScan v4
Q14213	EBI3	3129	ENSG00000105246	10148	19_4952319_C_T	19	4952319	C	T								EBI3	-0.5048	0.077237	6.3314e-11	35348	10851_77	SomaScan v4
Q14213	EBI3	3129	ENSG00000105246	10148	19_4984882_C_T	19	4984882	C	T								EBI3	-0.5311	0.057676	3.31207e-20	35350	10851_77	SomaScan v4
Q14213	EBI3	3129	ENSG00000105246	10148	19_5034412_C_T	19	5034412	C	T								EBI3	-0.668	0.070503	2.67301e-21	35350	10851_77	SomaScan v4
Q14213	EBI3	3129	ENSG00000105246	10148	19_5048215_C_T	19	5048215	C	T								EBI3	-0.348	0.039546	1.36899e-18	35350	10851_77	SomaScan v4
Q14213	EBI3	3129	ENSG00000105246	10148	19_5075986_C_T	19	5075986	C	T								EBI3	-0.4528	0.074995	1.563e-09	35350	10851_77	SomaScan v4
Q14213	EBI3	3129	ENSG00000105246	10148	19_5080207_G_A	19	5080207	G	A								EBI3	-0.5786	0.096199	1.80302e-09	35350	10851_77	SomaScan v4
Q14213	EBI3	3129	ENSG00000105246	10148	19_5085893_C_T	19	5085893	C	T								EBI3	-1.0177	0.13796	1.62181e-13	35350	10851_77	SomaScan v4
Q14213	EBI3	3129	ENSG00000105246	10148	19_5091828_G_A	19	5091828	G	A								EBI3	-0.4975	0.035368	6.11364e-45	35350	10851_77	SomaScan v4
Q14213	EBI3	3129	ENSG00000105246	10148	19_5127784_G_A	19	5127784	G	A								EBI3	0.3117	0.040687	1.84714e-14	35350	10851_77	SomaScan v4
Q14213	EBI3	3129	ENSG00000105246	10148	19_5145539_C_T	19	5145539	C	T								EBI3	-0.8923	0.104979	1.89889e-17	35350	10851_77	SomaScan v4
Q14213	EBI3	3129	ENSG00000105246	10148	19_5183120_G_A	19	5183120	G	A								EBI3	-0.7168	0.099007	4.49055e-13	35350	10851_77	SomaScan v4
Q14213	EBI3	3129	ENSG00000105246	10148	19_5219917_G_A	19	5219917	G	A								EBI3	0.2056	0.030552	1.70216e-11	35350	10851_77	SomaScan v4
Q13011	ECH1	3149	ENSG00000104823	1891	19_38025245_G_A	19	38025245	G	A								ECH1	0.3905	0.066361	3.99301e-09	35366	12662_82	SomaScan v4
Q13011	ECH1	3149	ENSG00000104823	1891	19_38268113_G_A	19	38268113	G	A								ECH1	-0.2997	0.051517	5.97297e-09	35367	12662_82	SomaScan v4
Q13011	ECH1	3149	ENSG00000104823	1891	19_38813762_G_A	19	38813762	G	A								ECH1	0.4475	0.013784	1e-199	35366	12662_82	SomaScan v4
Q13011	ECH1	3149	ENSG00000104823	1891	19_38956974_A_T	19	38956974	A	T								ECH1	0.3191	0.051827	7.41105e-10	35365	12662_82	SomaScan v4
Q13011	ECH1	3149	ENSG00000104823	1891	19_38993116_C_T	19	38993116	C	T								ECH1	0.3118	0.040897	2.4581e-14	35365	12662_82	SomaScan v4
Q13011	ECH1	3149	ENSG00000104823	1891	19_39121094_C_T	19	39121094	C	T								ECH1	0.4214	0.06497	8.80846e-11	35365	12662_82	SomaScan v4
Q13011	ECH1	3149	ENSG00000104823	1891	19_39171763_C_T	19	39171763	C	T								ECH1	0.5663	0.074156	2.22998e-14	35363	12662_82	SomaScan v4
Q13011	ECH1	3149	ENSG00000104823	1891	19_39219045_C_T	19	39219045	C	T								ECH1	0.3339	0.044307	4.84284e-14	35360	12662_82	SomaScan v4
Q13011	ECH1	3149	ENSG00000104823	1891	19_39259229_C_T	19	39259229	C	T								ECH1	0.346	0.055469	4.44099e-10	35357	12662_82	SomaScan v4
Q13011	ECH1	3149	ENSG00000104823	1891	19_39302738_C_A	19	39302738	C	A								ECH1	0.2851	0.042642	2.29403e-11	35360	12662_82	SomaScan v4
Q13011	ECH1	3149	ENSG00000104823	1891	19_39508932_C_T	19	39508932	C	T								ECH1	0.2684	0.048811	3.82402e-08	35365	12662_82	SomaScan v4
Q13011	ECH1	3149	ENSG00000104823	1891	19_39703010_T_A	19	39703010	T	A								ECH1	0.4248	0.071255	2.49597e-09	35367	12662_82	SomaScan v4
Q13011	ECH1	3149	ENSG00000104823	1891	19_39788075_C_T	19	39788075	C	T								ECH1	0.358	0.045904	6.24741e-15	35368	12662_82	SomaScan v4
P30084	ECHS1	3151	ENSG00000127884	1892	10_133373302_A_G	10	133373302	A	G								ECHS1	-0.0586	0.009042	9.10123e-11	35286	17787_1	SomaScan v4
Q92838	EDA	3157	ENSG00000158813	1896	X_68683033_C_T	X	68683033	C	T								EDA	0.2329	0.033004	1.70412e-12	30395	2826_53	SomaScan v4
Q92838	EDA	3157	ENSG00000158813	1896	X_68815229_C_T	X	68815229	C	T								EDA	0.4078	0.064097	1.98802e-10	30401	2826_53	SomaScan v4
Q92838	EDA	3157	ENSG00000158813	1896	X_68881282_G_A	X	68881282	G	A								EDA	0.3877	0.056447	6.49382e-12	30393	2826_53	SomaScan v4
Q92838	EDA	3157	ENSG00000158813	1896	X_68967421_A_T	X	68967421	A	T								EDA	0.1469	0.020123	2.87475e-13	30404	2826_53	SomaScan v4
Q92838	EDA	3157	ENSG00000158813	1896	X_69013992_T_C	X	69013992	T	C								EDA	-0.082	0.014214	7.97205e-09	30409	2826_53	SomaScan v4
Q92838	EDA	3157	ENSG00000158813	1896	X_69190242_C_T	X	69190242	C	T								EDA	0.2944	0.045982	1.52799e-10	30445	2826_53	SomaScan v4
Q92838	EDA	3157	ENSG00000158813	1896	X_69324743_C_T	X	69324743	C	T								EDA	-0.1203	0.016838	9.01986e-13	30445	2826_53	SomaScan v4
Q92838	EDA	3157	ENSG00000158813	1896	X_69524154_A_G	X	69524154	A	G								EDA	0.2412	0.043828	3.72804e-08	30461	2826_53	SomaScan v4
Q92838	EDA	3157	ENSG00000158813	1896	X_69555920_G_A	X	69555920	G	A								EDA	-0.1362	0.022527	1.48399e-09	30466	2826_53	SomaScan v4
Q92838	EDA	3157	ENSG00000158813	1896	X_69703542_G_A	X	69703542	G	A								EDA	0.1507	0.024186	4.63895e-10	30476	2826_53	SomaScan v4
Q92838	EDA	3157	ENSG00000158813	1896	X_69721413_T_A	X	69721413	T	A								EDA	-0.191	0.034415	2.857e-08	30475	2826_53	SomaScan v4
Q92838	EDA	3157	ENSG00000158813	1896	X_69856459_A_G	X	69856459	A	G								EDA	0.2891	0.039973	4.74788e-13	30474	2826_53	SomaScan v4
Q92838	EDA	3157	ENSG00000158813	1896	X_69982738_T_C	X	69982738	T	C								EDA	0.4057	0.008855	1e-199	30441	2826_53	SomaScan v4
Q92838	EDA	3157	ENSG00000158813	1896	X_70028172_C_T	X	70028172	C	T								EDA	0.3661	0.054934	2.65889e-11	30445	2826_53	SomaScan v4
Q92838	EDA	3157	ENSG00000158813	1896	X_70032088_G_A	X	70032088	G	A								EDA	0.4136	0.049607	7.58578e-17	30444	2826_53	SomaScan v4
Q92838	EDA	3157	ENSG00000158813	1896	X_70099627_A_G	X	70099627	A	G								EDA	0.3184	0.019311	4.4792e-61	30433	2826_53	SomaScan v4
Q92838	EDA	3157	ENSG00000158813	1896	X_70521764_T_C	X	70521764	T	C								EDA	0.3064	0.045844	2.33292e-11	30478	2826_53	SomaScan v4
Q92838	EDA	3157	ENSG00000158813	1896	X_70545141_G_A	X	70545141	G	A								EDA	0.1326	0.022184	2.27002e-09	30478	2826_53	SomaScan v4
Q9HAV5	EDA2R	17756	ENSG00000131080	60401	X_66484095_C_T	X	66484095	C	T								EDA2R	-0.213	0.028298	5.19159e-14	30423	3083_71	SomaScan v4
Q9UNE0	EDAR	2895	ENSG00000135960	10913	2_108032746_A_G	2	108032746	A	G								EDAR	0.8572	0.131641	7.43361e-11	35356	2977_7	SomaScan v4
Q9UNE0	EDAR	2895	ENSG00000135960	10913	2_108397758_G_A	2	108397758	G	A								EDAR	0.8652	0.117193	1.55096e-13	35355	2977_7	SomaScan v4
Q9UNE0	EDAR	2895	ENSG00000135960	10913	2_108493257_T_A	2	108493257	T	A								EDAR	-0.3914	0.044403	1.19895e-18	35355	2977_7	SomaScan v4
Q9UNE0	EDAR	2895	ENSG00000135960	10913	2_108635191_G_A	2	108635191	G	A								EDAR	1.0833	0.071876	2.48599e-51	35355	2977_7	SomaScan v4
Q9UNE0	EDAR	2895	ENSG00000135960	10913	2_108694614_T_A	2	108694614	T	A								EDAR	0.335	0.029657	1.37689e-29	35348	2977_7	SomaScan v4
Q9UNE0	EDAR	2895	ENSG00000135960	10913	2_108947058_T_C	2	108947058	T	C								EDAR	-0.4643	0.037952	2.05211e-34	35354	2977_7	SomaScan v4
Q9UNE0	EDAR	2895	ENSG00000135960	10913	2_108978513_C_T	2	108978513	C	T								EDAR	-0.2747	0.009092	1.51356e-200	35354	2977_7	SomaScan v4
Q9UNE0	EDAR	2895	ENSG00000135960	10913	2_109008630_C_A	2	109008630	C	A								EDAR	0.996	0.033789	5.66239e-191	35354	2977_7	SomaScan v4
Q9UNE0	EDAR	2895	ENSG00000135960	10913	2_109048100_C_T	2	109048100	C	T								EDAR	-0.1829	0.028567	1.52901e-10	35351	2977_7	SomaScan v4
Q9UNE0	EDAR	2895	ENSG00000135960	10913	2_109051876_G_A	2	109051876	G	A								EDAR	-0.1231	0.018893	7.24102e-11	35351	2977_7	SomaScan v4
Q9UNE0	EDAR	2895	ENSG00000135960	10913	2_109267375_G_A	2	109267375	G	A								EDAR	-0.3547	0.036769	5.07224e-22	35354	2977_7	SomaScan v4
Q9UNE0	EDAR	2895	ENSG00000135960	10913	2_109484794_G_A	2	109484794	G	A								EDAR	0.5444	0.066638	3.09671e-16	35353	2977_7	SomaScan v4
Q9UNE0	EDAR	2895	ENSG00000135960	10913	2_109595233_G_A	2	109595233	G	A								EDAR	0.8163	0.085988	2.24078e-21	35354	2977_7	SomaScan v4
Q9UNE0	EDAR	2895	ENSG00000135960	10913	2_109699594_G_A	2	109699594	G	A								EDAR	0.9293	0.066497	2.21106e-44	35353	2977_7	SomaScan v4
O43854	EDIL3	3173	ENSG00000164176	10085	5_83914528_A_G	5	83914528	A	G								EDIL3	-0.0639	0.008561	8.40427e-14	35342	9360_33	SomaScan v4
O43854	EDIL3	3173	ENSG00000164176	10085	5_84030807_A_T	5	84030807	A	T								EDIL3	0.2124	0.033516	2.34002e-10	35338	9360_33	SomaScan v4
O43854	EDIL3	3173	ENSG00000164176	10085	5_84473165_G_T	5	84473165	G	T								EDIL3	0.0558	0.008374	2.67979e-11	35342	9360_33	SomaScan v4
P21964	COMT	2228	ENSG00000093010	1312	22_19961490_C_T	22	19961490	C	T								COMT	-0.0822	0.008273	2.90402e-23	35363	18382_109	SomaScan v4
P00450	CP	2295	ENSG00000047457	1356	3_148227306_G_A	3	148227306	G	A								CP	0.3457	0.053804	1.31701e-10	35353	17453_34	SomaScan v4
P00450	CP	2295	ENSG00000047457	1356	3_148299132_C_A	3	148299132	C	A								CP	0.6131	0.074536	1.94178e-16	35352	17453_34	SomaScan v4
P00450	CP	2295	ENSG00000047457	1356	3_148475218_C_T	3	148475218	C	T								CP	0.5375	0.077798	4.88427e-12	35354	17453_34	SomaScan v4
P00450	CP	2295	ENSG00000047457	1356	3_149155392_C_T	3	149155392	C	T								CP	0.7097	0.065686	3.28171e-27	35359	17453_34	SomaScan v4
P00450	CP	2295	ENSG00000047457	1356	3_149169702_A_T	3	149169702	A	T								CP	0.7182	0.067468	1.83908e-26	35359	17453_34	SomaScan v4
P00450	CP	2295	ENSG00000047457	1356	3_149663644_C_T	3	149663644	C	T								CP	0.5539	0.070695	4.6849e-15	35363	17453_34	SomaScan v4
P00450	CP	2295	ENSG00000047457	1356	3_150137662_T_C	3	150137662	T	C								CP	0.3424	0.051935	4.31519e-11	35355	17453_34	SomaScan v4
Q9UI42	CPA4	15740	ENSG00000128510	51200	7_129317061_G_A	7	129317061	G	A								CPA4	-0.5483	0.078773	3.39078e-12	35354	9267_2	SomaScan v4
Q9UI42	CPA4	15740	ENSG00000128510	51200	7_129317882_G_A	7	129317882	G	A								CPA4	0.3689	0.067354	4.32603e-08	35354	9267_2	SomaScan v4
Q9UI42	CPA4	15740	ENSG00000128510	51200	7_129330627_C_T	7	129330627	C	T								CPA4	-0.7692	0.068988	7.18621e-29	35354	9267_2	SomaScan v4
Q9UI42	CPA4	15740	ENSG00000128510	51200	7_129337852_T_C	7	129337852	T	C								CPA4	-0.1845	0.02184	2.96893e-17	35354	9267_2	SomaScan v4
Q9UI42	CPA4	15740	ENSG00000128510	51200	7_129346181_G_T	7	129346181	G	T								CPA4	0.3276	0.04435	1.50591e-13	35354	9267_2	SomaScan v4
Q9UI42	CPA4	15740	ENSG00000128510	51200	7_129347383_C_T	7	129347383	C	T								CPA4	-0.588	0.046194	4.08413e-37	35354	9267_2	SomaScan v4
Q9UI42	CPA4	15740	ENSG00000128510	51200	7_129352715_G_A	7	129352715	G	A								CPA4	-0.4247	0.053723	2.66993e-15	35354	9267_2	SomaScan v4
Q9UI42	CPA4	15740	ENSG00000128510	51200	7_129356315_A_G	7	129356315	A	G								CPA4	0.2715	0.045371	2.17801e-09	35354	9267_2	SomaScan v4
Q9UI42	CPA4	15740	ENSG00000128510	51200	7_129358403_A_C	7	129358403	A	C								CPA4	-0.4041	0.034561	1.39187e-31	35354	9267_2	SomaScan v4
Q9UI42	CPA4	15740	ENSG00000128510	51200	7_129361106_C_T	7	129361106	C	T								CPA4	-0.337	0.033915	2.88669e-23	35354	9267_2	SomaScan v4
Q9UI42	CPA4	15740	ENSG00000128510	51200	7_129361128_G_T	7	129361128	G	T								CPA4	-0.2899	0.022779	4.19469e-37	35354	9267_2	SomaScan v4
Q9UI42	CPA4	15740	ENSG00000128510	51200	7_129369510_T_C	7	129369510	T	C								CPA4	0.3574	0.040931	2.50726e-18	35354	9267_2	SomaScan v4
Q9UI42	CPA4	15740	ENSG00000128510	51200	7_129369804_G_A	7	129369804	G	A								CPA4	-0.3537	0.04017	1.30798e-18	35354	9267_2	SomaScan v4
Q9UI42	CPA4	15740	ENSG00000128510	51200	7_129380483_T_C	7	129380483	T	C								CPA4	0.2109	0.020505	8.1903e-25	35356	9267_2	SomaScan v4
Q9UI42	CPA4	15740	ENSG00000128510	51200	7_129386369_A_G	7	129386369	A	G								CPA4	0.3731	0.066981	2.54402e-08	35356	9267_2	SomaScan v4
Q9UI42	CPA4	15740	ENSG00000128510	51200	7_129398631_G_A	7	129398631	G	A								CPA4	-0.6316	0.07739	3.31436e-16	35356	9267_2	SomaScan v4
Q9UI42	CPA4	15740	ENSG00000128510	51200	7_129455860_C_A	7	129455860	C	A								CPA4	0.2352	0.028435	1.32312e-16	35355	9267_2	SomaScan v4
Q9UI42	CPA4	15740	ENSG00000128510	51200	7_129477185_G_A	7	129477185	G	A								CPA4	0.4206	0.05806	4.35111e-13	35354	9267_2	SomaScan v4
Q9UI42	CPA4	15740	ENSG00000128510	51200	7_129486611_A_G	7	129486611	A	G								CPA4	0.3545	0.050721	2.76376e-12	35355	9267_2	SomaScan v4
Q9UI42	CPA4	15740	ENSG00000128510	51200	7_129504099_A_G	7	129504099	A	G								CPA4	-0.7108	0.121825	5.392e-09	35355	9267_2	SomaScan v4
Q9UI42	CPA4	15740	ENSG00000128510	51200	7_129517661_G_A	7	129517661	G	A								CPA4	0.3477	0.035586	1.50487e-22	35355	9267_2	SomaScan v4
Q9UI42	CPA4	15740	ENSG00000128510	51200	7_129525329_G_A	7	129525329	G	A								CPA4	-0.8341	0.12244	9.60285e-12	35355	9267_2	SomaScan v4
Q9UI42	CPA4	15740	ENSG00000128510	51200	7_129573191_G_A	7	129573191	G	A								CPA4	0.4202	0.068662	9.36591e-10	35354	9267_2	SomaScan v4
Q9UI42	CPA4	15740	ENSG00000128510	51200	7_129573379_C_T	7	129573379	C	T								CPA4	-0.5281	0.038248	2.30887e-43	35354	9267_2	SomaScan v4
Q9UI42	CPA4	15740	ENSG00000128510	51200	7_129592096_T_C	7	129592096	T	C								CPA4	0.3871	0.061569	3.23102e-10	35354	9267_2	SomaScan v4
Q9UI42	CPA4	15740	ENSG00000128510	51200	7_129610456_A_G	7	129610456	A	G								CPA4	-0.7475	0.117964	2.34801e-10	35354	9267_2	SomaScan v4
Q9UI42	CPA4	15740	ENSG00000128510	51200	7_129628306_A_T	7	129628306	A	T								CPA4	-0.4626	0.055491	7.65773e-17	35355	9267_2	SomaScan v4
Q9UI42	CPA4	15740	ENSG00000128510	51200	7_129649553_T_C	7	129649553	T	C								CPA4	-0.6522	0.081453	1.1749e-15	35355	9267_2	SomaScan v4
Q9UI42	CPA4	15740	ENSG00000128510	51200	7_129671182_A_G	7	129671182	A	G								CPA4	-0.8766	0.119884	2.63087e-13	35355	9267_2	SomaScan v4
Q9UI42	CPA4	15740	ENSG00000128510	51200	7_129699039_C_T	7	129699039	C	T								CPA4	0.2507	0.029559	2.2269e-17	35355	9267_2	SomaScan v4
Q9UI42	CPA4	15740	ENSG00000128510	51200	7_129727406_T_C	7	129727406	T	C								CPA4	-0.8413	0.057363	1.05999e-48	35354	9267_2	SomaScan v4
Q9UI42	CPA4	15740	ENSG00000128510	51200	7_129751271_C_T	7	129751271	C	T								CPA4	-0.607	0.062994	5.64417e-22	35354	9267_2	SomaScan v4
Q9UI42	CPA4	15740	ENSG00000128510	51200	7_129760607_G_A	7	129760607	G	A								CPA4	0.3571	0.02084	8.04081e-66	35353	9267_2	SomaScan v4
Q9UI42	CPA4	15740	ENSG00000128510	51200	7_129779375_C_T	7	129779375	C	T								CPA4	-0.6111	0.090878	1.76319e-11	35354	9267_2	SomaScan v4
Q9UI42	CPA4	15740	ENSG00000128510	51200	7_129790854_T_C	7	129790854	T	C								CPA4	0.4627	0.055835	1.16198e-16	35354	9267_2	SomaScan v4
Q9UI42	CPA4	15740	ENSG00000128510	51200	7_129814800_T_A	7	129814800	T	A								CPA4	-0.5552	0.050156	1.76482e-28	35355	9267_2	SomaScan v4
Q9UI42	CPA4	15740	ENSG00000128510	51200	7_129841447_C_T	7	129841447	C	T								CPA4	-0.5425	0.034008	2.75296e-57	35355	9267_2	SomaScan v4
Q9UI42	CPA4	15740	ENSG00000128510	51200	7_129849450_C_T	7	129849450	C	T								CPA4	0.305	0.038043	1.08193e-15	35355	9267_2	SomaScan v4
Q9UI42	CPA4	15740	ENSG00000128510	51200	7_129874025_A_G	7	129874025	A	G								CPA4	0.2513	0.044891	2.168e-08	35355	9267_2	SomaScan v4
Q9UI42	CPA4	15740	ENSG00000128510	51200	7_129886321_C_T	7	129886321	C	T								CPA4	-0.7014	0.105512	2.97989e-11	35355	9267_2	SomaScan v4
Q9UI42	CPA4	15740	ENSG00000128510	51200	7_129896989_A_G	7	129896989	A	G								CPA4	-0.7859	0.078417	1.21899e-23	35355	9267_2	SomaScan v4
Q9UI42	CPA4	15740	ENSG00000128510	51200	7_129902624_C_T	7	129902624	C	T								CPA4	-0.7852	0.066693	5.36043e-32	35355	9267_2	SomaScan v4
Q9UI42	CPA4	15740	ENSG00000128510	51200	7_129905693_C_A	7	129905693	C	A								CPA4	-0.5502	0.041272	1.52616e-40	35355	9267_2	SomaScan v4
Q9UI42	CPA4	15740	ENSG00000128510	51200	7_129911039_G_A	7	129911039	G	A								CPA4	0.516	0.064395	1.11892e-15	35355	9267_2	SomaScan v4
Q9UI42	CPA4	15740	ENSG00000128510	51200	7_129915262_C_T	7	129915262	C	T								CPA4	-0.8041	0.110103	2.81125e-13	35355	9267_2	SomaScan v4
Q9UI42	CPA4	15740	ENSG00000128510	51200	7_129924449_T_C	7	129924449	T	C								CPA4	-0.6111	0.053785	6.47441e-30	35355	9267_2	SomaScan v4
Q9UI42	CPA4	15740	ENSG00000128510	51200	7_129925067_T_C	7	129925067	T	C								CPA4	-0.6401	0.11029	6.48306e-09	35355	9267_2	SomaScan v4
Q9UI42	CPA4	15740	ENSG00000128510	51200	7_129929187_C_T	7	129929187	C	T								CPA4	-0.9413	0.115193	3.04509e-16	35355	9267_2	SomaScan v4
Q9UI42	CPA4	15740	ENSG00000128510	51200	7_129930033_G_T	7	129930033	G	T								CPA4	0.3107	0.049954	4.98196e-10	35355	9267_2	SomaScan v4
Q9UI42	CPA4	15740	ENSG00000128510	51200	7_129942860_G_A	7	129942860	G	A								CPA4	-0.31	0.036396	1.63192e-17	35355	9267_2	SomaScan v4
Q9UI42	CPA4	15740	ENSG00000128510	51200	7_129972891_T_C	7	129972891	T	C								CPA4	-0.5111	0.060089	1.80385e-17	35355	9267_2	SomaScan v4
Q9UI42	CPA4	15740	ENSG00000128510	51200	7_129994131_A_G	7	129994131	A	G								CPA4	0.4154	0.036368	3.2434e-30	35356	9267_2	SomaScan v4
Q9UI42	CPA4	15740	ENSG00000128510	51200	7_130019811_T_G	7	130019811	T	G								CPA4	-0.7257	0.036752	8.72569e-87	35346	9267_2	SomaScan v4
Q9UI42	CPA4	15740	ENSG00000128510	51200	7_130032648_C_T	7	130032648	C	T								CPA4	-0.2983	0.027259	7.16638e-28	35357	9267_2	SomaScan v4
Q9UI42	CPA4	15740	ENSG00000128510	51200	7_130055932_G_A	7	130055932	G	A								CPA4	-0.66	0.081372	5.02574e-16	35357	9267_2	SomaScan v4
Q9UI42	CPA4	15740	ENSG00000128510	51200	7_130056360_A_G	7	130056360	A	G								CPA4	-0.7627	0.071253	9.73419e-27	35357	9267_2	SomaScan v4
Q9UI42	CPA4	15740	ENSG00000128510	51200	7_130057414_T_A	7	130057414	T	A								CPA4	-0.2752	0.025557	4.86743e-27	35354	9267_2	SomaScan v4
Q9UI42	CPA4	15740	ENSG00000128510	51200	7_130064654_G_A	7	130064654	G	A								CPA4	-0.8132	0.108364	6.17447e-14	35357	9267_2	SomaScan v4
Q9UI42	CPA4	15740	ENSG00000128510	51200	7_130091057_T_A	7	130091057	T	A								CPA4	-0.2902	0.036853	3.42137e-15	35357	9267_2	SomaScan v4
Q9UI42	CPA4	15740	ENSG00000128510	51200	7_130109651_T_G	7	130109651	T	G								CPA4	0.3411	0.053625	2.006e-10	35357	9267_2	SomaScan v4
Q9UI42	CPA4	15740	ENSG00000128510	51200	7_130112897_G_A	7	130112897	G	A								CPA4	0.2555	0.046327	3.48401e-08	35357	9267_2	SomaScan v4
Q9UI42	CPA4	15740	ENSG00000128510	51200	7_130113180_A_G	7	130113180	A	G								CPA4	0.2243	0.037384	1.97501e-09	35357	9267_2	SomaScan v4
Q9UI42	CPA4	15740	ENSG00000128510	51200	7_130118950_G_A	7	130118950	G	A								CPA4	-0.7701	0.062433	5.87895e-35	35357	9267_2	SomaScan v4
Q9UI42	CPA4	15740	ENSG00000128510	51200	7_130124789_G_A	7	130124789	G	A								CPA4	-0.6926	0.11015	3.22003e-10	35357	9267_2	SomaScan v4
Q9UI42	CPA4	15740	ENSG00000128510	51200	7_130147890_C_T	7	130147890	C	T								CPA4	-0.7021	0.0575	2.7359e-34	35356	9267_2	SomaScan v4
Q9UI42	CPA4	15740	ENSG00000128510	51200	7_130152361_C_T	7	130152361	C	T								CPA4	0.7578	0.093219	4.31917e-16	35356	9267_2	SomaScan v4
Q9UI42	CPA4	15740	ENSG00000128510	51200	7_130156268_T_C	7	130156268	T	C								CPA4	-0.758	0.073062	3.22998e-25	35356	9267_2	SomaScan v4
Q9UI42	CPA4	15740	ENSG00000128510	51200	7_130178749_A_G	7	130178749	A	G								CPA4	-0.8856	0.095032	1.1749e-20	35357	9267_2	SomaScan v4
Q9UI42	CPA4	15740	ENSG00000128510	51200	7_130249651_G_A	7	130249651	G	A								CPA4	-0.6346	0.044732	1.10611e-45	35357	9267_2	SomaScan v4
Q9UI42	CPA4	15740	ENSG00000128510	51200	7_130276190_A_G	7	130276190	A	G								CPA4	0.3797	0.012427	1e-199	35357	9267_2	SomaScan v4
Q9UI42	CPA4	15740	ENSG00000128510	51200	7_130290954_A_C	7	130290954	A	C								CPA4	-0.7066	0.040271	6.3577e-69	35356	9267_2	SomaScan v4
Q9UI42	CPA4	15740	ENSG00000128510	51200	7_130316831_G_T	7	130316831	G	T								CPA4	-0.8731	0.068084	1.20587e-37	35357	9267_2	SomaScan v4
Q9UI42	CPA4	15740	ENSG00000128510	51200	7_130323516_G_T	7	130323516	G	T								CPA4	0.5596	0.004601	1e-199	35357	9267_2	SomaScan v4
Q9UI42	CPA4	15740	ENSG00000128510	51200	7_130374060_C_T	7	130374060	C	T								CPA4	-0.6986	0.066398	6.88335e-26	35357	9267_2	SomaScan v4
Q9UI42	CPA4	15740	ENSG00000128510	51200	7_130409875_G_A	7	130409875	G	A								CPA4	-0.7621	0.071582	1.80884e-26	35356	9267_2	SomaScan v4
Q9UI42	CPA4	15740	ENSG00000128510	51200	7_130414802_G_A	7	130414802	G	A								CPA4	-0.7994	0.049536	1.38612e-58	35356	9267_2	SomaScan v4
Q9UI42	CPA4	15740	ENSG00000128510	51200	7_130436711_C_T	7	130436711	C	T								CPA4	0.4471	0.064192	3.28171e-12	35356	9267_2	SomaScan v4
Q9UI42	CPA4	15740	ENSG00000128510	51200	7_130468903_A_G	7	130468903	A	G								CPA4	-0.8042	0.08141	5.16416e-23	35356	9267_2	SomaScan v4
Q9UI42	CPA4	15740	ENSG00000128510	51200	7_130472981_A_G	7	130472981	A	G								CPA4	-0.7214	0.078868	5.85599e-20	35356	9267_2	SomaScan v4
Q9UI42	CPA4	15740	ENSG00000128510	51200	7_130488062_A_C	7	130488062	A	C								CPA4	-0.8005	0.059253	1.36804e-41	35356	9267_2	SomaScan v4
Q9UI42	CPA4	15740	ENSG00000128510	51200	7_130492746_G_A	7	130492746	G	A								CPA4	0.6207	0.070945	2.1508e-18	35356	9267_2	SomaScan v4
Q9UI42	CPA4	15740	ENSG00000128510	51200	7_130578801_A_C	7	130578801	A	C								CPA4	-0.6749	0.103886	8.21675e-11	35356	9267_2	SomaScan v4
Q9UI42	CPA4	15740	ENSG00000128510	51200	7_130633069_T_C	7	130633069	T	C								CPA4	0.3772	0.042459	6.45357e-19	35356	9267_2	SomaScan v4
Q9UI42	CPA4	15740	ENSG00000128510	51200	7_130634695_C_A	7	130634695	C	A								CPA4	-0.678	0.068487	4.1783e-23	35356	9267_2	SomaScan v4
Q9UI42	CPA4	15740	ENSG00000128510	51200	7_130634822_T_C	7	130634822	T	C								CPA4	-1.0934	0.1369	1.38388e-15	35356	9267_2	SomaScan v4
Q9UI42	CPA4	15740	ENSG00000128510	51200	7_130653992_A_G	7	130653992	A	G								CPA4	-0.9912	0.112952	1.70294e-18	35356	9267_2	SomaScan v4
Q9UI42	CPA4	15740	ENSG00000128510	51200	7_130706821_T_C	7	130706821	T	C								CPA4	-0.6862	0.047426	1.90414e-47	35356	9267_2	SomaScan v4
Q9UI42	CPA4	15740	ENSG00000128510	51200	7_130736499_A_G	7	130736499	A	G								CPA4	-0.7758	0.073828	7.91589e-26	35352	9267_2	SomaScan v4
Q9UI42	CPA4	15740	ENSG00000128510	51200	7_130736554_A_G	7	130736554	A	G								CPA4	-0.8479	0.058941	6.37382e-47	35352	9267_2	SomaScan v4
Q9UI42	CPA4	15740	ENSG00000128510	51200	7_130759197_A_G	7	130759197	A	G								CPA4	-0.7725	0.057308	2.05684e-41	35353	9267_2	SomaScan v4
Q9UI42	CPA4	15740	ENSG00000128510	51200	7_130780542_C_T	7	130780542	C	T								CPA4	0.6146	0.081321	4.10299e-14	35352	9267_2	SomaScan v4
Q9UI42	CPA4	15740	ENSG00000128510	51200	7_130793544_G_A	7	130793544	G	A								CPA4	0.3992	0.046488	8.91251e-18	35352	9267_2	SomaScan v4
Q9UI42	CPA4	15740	ENSG00000128510	51200	7_130797072_T_G	7	130797072	T	G								CPA4	0.5881	0.073575	1.31492e-15	35354	9267_2	SomaScan v4
Q9UI42	CPA4	15740	ENSG00000128510	51200	7_130797843_G_A	7	130797843	G	A								CPA4	-0.436	0.027753	1.29599e-55	35354	9267_2	SomaScan v4
Q9UI42	CPA4	15740	ENSG00000128510	51200	7_130810110_G_A	7	130810110	G	A								CPA4	-0.5312	0.039783	1.14393e-40	35353	9267_2	SomaScan v4
Q9UI42	CPA4	15740	ENSG00000128510	51200	7_130815839_G_A	7	130815839	G	A								CPA4	0.2716	0.044529	1.065e-09	35353	9267_2	SomaScan v4
Q9UI42	CPA4	15740	ENSG00000128510	51200	7_130820262_C_A	7	130820262	C	A								CPA4	-0.8554	0.065425	4.61105e-39	35353	9267_2	SomaScan v4
Q9UI42	CPA4	15740	ENSG00000128510	51200	7_130833525_A_G	7	130833525	A	G								CPA4	0.4098	0.041913	1.40799e-22	35352	9267_2	SomaScan v4
Q9UI42	CPA4	15740	ENSG00000128510	51200	7_130862656_A_C	7	130862656	A	C								CPA4	-0.4904	0.059994	2.98126e-16	35353	9267_2	SomaScan v4
Q9UI42	CPA4	15740	ENSG00000128510	51200	7_130885014_C_T	7	130885014	C	T								CPA4	-0.6521	0.074092	1.35394e-18	35355	9267_2	SomaScan v4
Q9UI42	CPA4	15740	ENSG00000128510	51200	7_130892031_C_T	7	130892031	C	T								CPA4	0.3176	0.057665	3.63597e-08	35356	9267_2	SomaScan v4
Q9UI42	CPA4	15740	ENSG00000128510	51200	7_130893011_G_T	7	130893011	G	T								CPA4	0.5577	0.099826	2.31398e-08	35356	9267_2	SomaScan v4
Q9UI42	CPA4	15740	ENSG00000128510	51200	7_130908219_G_A	7	130908219	G	A								CPA4	0.6472	0.080502	9.01571e-16	35350	9267_2	SomaScan v4
Q9UI42	CPA4	15740	ENSG00000128510	51200	7_130908542_G_A	7	130908542	G	A								CPA4	0.4444	0.034752	1.92309e-37	35350	9267_2	SomaScan v4
Q9UI42	CPA4	15740	ENSG00000128510	51200	7_130908903_C_T	7	130908903	C	T								CPA4	0.1893	0.034156	2.986e-08	35350	9267_2	SomaScan v4
Q9UI42	CPA4	15740	ENSG00000128510	51200	7_130909498_G_A	7	130909498	G	A								CPA4	0.2889	0.039773	3.76704e-13	35352	9267_2	SomaScan v4
Q9UI42	CPA4	15740	ENSG00000128510	51200	7_130931352_T_C	7	130931352	T	C								CPA4	-0.3895	0.0558	2.94578e-12	35351	9267_2	SomaScan v4
Q9UI42	CPA4	15740	ENSG00000128510	51200	7_130947602_T_C	7	130947602	T	C								CPA4	-0.4582	0.039712	8.47227e-31	35354	9267_2	SomaScan v4
Q9UI42	CPA4	15740	ENSG00000128510	51200	7_130951845_C_T	7	130951845	C	T								CPA4	-0.5162	0.043677	3.12968e-32	35354	9267_2	SomaScan v4
Q9UI42	CPA4	15740	ENSG00000128510	51200	7_130970217_G_A	7	130970217	G	A								CPA4	-0.6363	0.063447	1.13789e-23	35354	9267_2	SomaScan v4
Q9UI42	CPA4	15740	ENSG00000128510	51200	7_130975237_G_A	7	130975237	G	A								CPA4	0.1936	0.018963	1.80094e-24	35354	9267_2	SomaScan v4
Q9UI42	CPA4	15740	ENSG00000128510	51200	7_130995493_C_T	7	130995493	C	T								CPA4	0.1772	0.029969	3.36202e-09	35356	9267_2	SomaScan v4
Q9UI42	CPA4	15740	ENSG00000128510	51200	7_131025511_C_T	7	131025511	C	T								CPA4	-0.8735	0.091575	1.4471e-21	35355	9267_2	SomaScan v4
Q9UI42	CPA4	15740	ENSG00000128510	51200	7_131026369_A_G	7	131026369	A	G								CPA4	-0.7299	0.106041	5.85194e-12	35355	9267_2	SomaScan v4
Q9UI42	CPA4	15740	ENSG00000128510	51200	7_131076477_A_C	7	131076477	A	C								CPA4	-0.332	0.029364	1.21899e-29	35355	9267_2	SomaScan v4
Q9UI42	CPA4	15740	ENSG00000128510	51200	7_131086933_T_C	7	131086933	T	C								CPA4	-0.2999	0.035271	1.85097e-17	35355	9267_2	SomaScan v4
Q9UI42	CPA4	15740	ENSG00000128510	51200	7_131098574_A_T	7	131098574	A	T								CPA4	0.2798	0.04744	3.68002e-09	35355	9267_2	SomaScan v4
Q9UI42	CPA4	15740	ENSG00000128510	51200	7_131104701_T_A	7	131104701	T	A								CPA4	-0.6004	0.056725	3.52209e-26	35352	9267_2	SomaScan v4
Q9UI42	CPA4	15740	ENSG00000128510	51200	7_131111835_A_T	7	131111835	A	T								CPA4	0.5521	0.083048	2.97235e-11	35352	9267_2	SomaScan v4
Q9UI42	CPA4	15740	ENSG00000128510	51200	7_131115608_C_T	7	131115608	C	T								CPA4	-0.633	0.04757	2.11398e-40	35351	9267_2	SomaScan v4
Q9UI42	CPA4	15740	ENSG00000128510	51200	7_131165642_A_T	7	131165642	A	T								CPA4	0.459	0.059789	1.62892e-14	35360	9267_2	SomaScan v4
Q9UI42	CPA4	15740	ENSG00000128510	51200	7_131174404_A_C	7	131174404	A	C								CPA4	-0.5405	0.062881	8.27942e-18	35361	9267_2	SomaScan v4
Q9UI42	CPA4	15740	ENSG00000128510	51200	7_131177518_A_G	7	131177518	A	G								CPA4	-0.3825	0.053938	1.32709e-12	35361	9267_2	SomaScan v4
Q9UI42	CPA4	15740	ENSG00000128510	51200	7_131215078_G_A	7	131215078	G	A								CPA4	0.138	0.009046	1.49899e-52	35365	9267_2	SomaScan v4
Q9UI42	CPA4	15740	ENSG00000128510	51200	7_131250306_C_A	7	131250306	C	A								CPA4	-0.6795	0.112787	1.695e-09	35350	9267_2	SomaScan v4
Q9UI42	CPA4	15740	ENSG00000128510	51200	7_131252881_G_A	7	131252881	G	A								CPA4	-0.4785	0.051986	3.434e-20	35351	9267_2	SomaScan v4
Q9UI42	CPA4	15740	ENSG00000128510	51200	7_131266301_A_G	7	131266301	A	G								CPA4	0.4985	0.082942	1.85302e-09	35351	9267_2	SomaScan v4
Q9UI42	CPA4	15740	ENSG00000128510	51200	7_131267050_C_T	7	131267050	C	T								CPA4	0.0954	0.013662	2.89135e-12	35351	9267_2	SomaScan v4
P15086	CPB1	2299	ENSG00000153002	1360	3_148708201_G_A	3	148708201	G	A								CPB1	0.0488	0.008803	2.96702e-08	35356	15375_49	SomaScan v4
P15086	CPB1	2299	ENSG00000153002	1360	3_148840660_G_A	3	148840660	G	A								CPB1	0.2378	0.009702	1.14025e-132	35360	15375_49	SomaScan v4
Q96IY4	CPB2	2300	ENSG00000080618	1361	13_45080878_G_A	13	45080878	G	A								CPB2	-0.2224	0.038621	8.48301e-09	35359	3518_54	SomaScan v4
Q96IY4	CPB2	2300	ENSG00000080618	1361	13_45145869_T_G	13	45145869	T	G								CPB2	0.2418	0.042552	1.32801e-08	35359	3518_54	SomaScan v4
Q96IY4	CPB2	2300	ENSG00000080618	1361	13_45207917_G_A	13	45207917	G	A								CPB2	0.4064	0.062367	7.20941e-11	35359	3518_54	SomaScan v4
Q96IY4	CPB2	2300	ENSG00000080618	1361	13_45208101_G_T	13	45208101	G	T								CPB2	0.2136	0.027416	6.64967e-15	35359	3518_54	SomaScan v4
Q96IY4	CPB2	2300	ENSG00000080618	1361	13_45245834_G_A	13	45245834	G	A								CPB2	-0.1322	0.02376	2.63603e-08	35359	3518_54	SomaScan v4
Q96IY4	CPB2	2300	ENSG00000080618	1361	13_45266133_A_G	13	45266133	A	G								CPB2	0.438	0.065887	2.97577e-11	35359	3518_54	SomaScan v4
Q96IY4	CPB2	2300	ENSG00000080618	1361	13_45297846_C_T	13	45297846	C	T								CPB2	0.438	0.065888	2.97783e-11	35359	3518_54	SomaScan v4
Q96IY4	CPB2	2300	ENSG00000080618	1361	13_45388949_A_G	13	45388949	A	G								CPB2	-0.2071	0.032545	1.97102e-10	35360	3518_54	SomaScan v4
Q96IY4	CPB2	2300	ENSG00000080618	1361	13_45444731_A_C	13	45444731	A	C								CPB2	0.1389	0.022131	3.47e-10	35360	3518_54	SomaScan v4
Q96IY4	CPB2	2300	ENSG00000080618	1361	13_45481112_C_T	13	45481112	C	T								CPB2	0.2992	0.039971	7.12689e-14	35360	3518_54	SomaScan v4
Q96IY4	CPB2	2300	ENSG00000080618	1361	13_45736115_T_A	13	45736115	T	A								CPB2	0.3025	0.036755	1.86982e-16	35357	3518_54	SomaScan v4
Q96IY4	CPB2	2300	ENSG00000080618	1361	13_45781707_G_T	13	45781707	G	T								CPB2	0.3736	0.055249	1.35988e-11	35357	3518_54	SomaScan v4
Q96IY4	CPB2	2300	ENSG00000080618	1361	13_45839643_T_C	13	45839643	T	C								CPB2	-0.1881	0.015468	5.03849e-34	35359	3518_54	SomaScan v4
Q96IY4	CPB2	2300	ENSG00000080618	1361	13_45846276_G_A	13	45846276	G	A								CPB2	-0.784	0.117297	2.32702e-11	35359	3518_54	SomaScan v4
Q96IY4	CPB2	2300	ENSG00000080618	1361	13_45940527_C_T	13	45940527	C	T								CPB2	0.346	0.006647	1e-199	35357	3518_54	SomaScan v4
Q96IY4	CPB2	2300	ENSG00000080618	1361	13_46023531_T_C	13	46023531	T	C								CPB2	-0.2334	0.039317	2.914e-09	35361	3518_54	SomaScan v4
Q96IY4	CPB2	2300	ENSG00000080618	1361	13_46117528_C_A	13	46117528	C	A								CPB2	-0.3176	0.053963	3.96698e-09	35358	3518_54	SomaScan v4
Q96IY4	CPB2	2300	ENSG00000080618	1361	13_46130933_C_A	13	46130933	C	A								CPB2	0.1354	0.009853	5.70164e-43	35359	3518_54	SomaScan v4
Q96IY4	CPB2	2300	ENSG00000080618	1361	13_46164906_T_A	13	46164906	T	A								CPB2	-0.3542	0.062486	1.44099e-08	35357	3518_54	SomaScan v4
Q96IY4	CPB2	2300	ENSG00000080618	1361	13_46176483_T_C	13	46176483	T	C								CPB2	-0.4753	0.063088	4.92606e-14	35355	3518_54	SomaScan v4
Q96IY4	CPB2	2300	ENSG00000080618	1361	13_46218917_C_T	13	46218917	C	T								CPB2	-0.2279	0.032396	1.99388e-12	35361	3518_54	SomaScan v4
Q96IY4	CPB2	2300	ENSG00000080618	1361	13_46251272_G_A	13	46251272	G	A								CPB2	-0.4141	0.053603	1.11609e-14	35362	3518_54	SomaScan v4
Q96IY4	CPB2	2300	ENSG00000080618	1361	13_46260342_A_G	13	46260342	A	G								CPB2	-0.2169	0.035901	1.52598e-09	35361	3518_54	SomaScan v4
Q96IY4	CPB2	2300	ENSG00000080618	1361	13_46299253_A_C	13	46299253	A	C								CPB2	0.1788	0.020584	3.74197e-18	35357	3518_54	SomaScan v4
Q96IY4	CPB2	2300	ENSG00000080618	1361	13_46371183_A_G	13	46371183	A	G								CPB2	0.2625	0.030051	2.43501e-18	35360	3518_54	SomaScan v4
Q96IY4	CPB2	2300	ENSG00000080618	1361	13_46447566_A_G	13	46447566	A	G								CPB2	-0.4505	0.053264	2.72207e-17	35360	3518_54	SomaScan v4
Q96IY4	CPB2	2300	ENSG00000080618	1361	13_46483527_G_A	13	46483527	G	A								CPB2	0.5732	0.103041	2.65399e-08	35360	3518_54	SomaScan v4
Q96IY4	CPB2	2300	ENSG00000080618	1361	13_46566285_A_G	13	46566285	A	G								CPB2	-0.1812	0.02402	4.57299e-14	35365	3518_54	SomaScan v4
Q96IY4	CPB2	2300	ENSG00000080618	1361	13_46582405_T_G	13	46582405	T	G								CPB2	0.3648	0.065078	2.07601e-08	35365	3518_54	SomaScan v4
Q96IY4	CPB2	2300	ENSG00000080618	1361	13_46619428_A_T	13	46619428	A	T								CPB2	0.207	0.030937	2.21615e-11	35365	3518_54	SomaScan v4
Q96IY4	CPB2	2300	ENSG00000080618	1361	13_46693300_A_G	13	46693300	A	G								CPB2	0.134	0.023626	1.414e-08	35364	3518_54	SomaScan v4
Q96IY4	CPB2	2300	ENSG00000080618	1361	13_46958137_C_T	13	46958137	C	T								CPB2	0.4161	0.069373	1.99701e-09	35367	3518_54	SomaScan v4
Q96IY4	CPB2	2300	ENSG00000080618	1361	13_46995118_G_A	13	46995118	G	A								CPB2	0.1868	0.032645	1.05201e-08	35366	3518_54	SomaScan v4
Q96IY4	CPB2	2300	ENSG00000080618	1361	13_47010458_A_G	13	47010458	A	G								CPB2	-0.3107	0.046808	3.1842e-11	35366	3518_54	SomaScan v4
Q96IY4	CPB2	2300	ENSG00000080618	1361	13_47034390_C_T	13	47034390	C	T								CPB2	-0.3795	0.056701	2.18726e-11	35367	3518_54	SomaScan v4
O14810	CPLX1	2309	ENSG00000168993	10815	4_818891_G_T	4	818891	G	T								CPLX1	0.0568	0.008011	1.33598e-12	35277	18332_17	SomaScan v4
O14810	CPLX1	2309	ENSG00000168993	10815	4_957259_T_C	4	957259	T	C								CPLX1	-0.2512	0.037489	2.07491e-11	35275	18332_17	SomaScan v4
Q6PUV4	CPLX2	2310	ENSG00000145920	10814	5_175917349_A_C	5	175917349	A	C								CPLX2	0.0622	0.009795	2.15402e-10	35371	15321_8	SomaScan v4
P14384	CPM	2311	ENSG00000135678	1368	12_67956137_C_A	12	67956137	C	A								CPM	-0.8022	0.10935	2.19887e-13	35366	9416_77	SomaScan v4
P14384	CPM	2311	ENSG00000135678	1368	12_68975897_A_G	12	68975897	A	G								CPM	0.1457	0.017435	6.43873e-17	35363	9416_77	SomaScan v4
P14384	CPM	2311	ENSG00000135678	1368	12_69027871_T_A	12	69027871	T	A								CPM	-0.1144	0.010725	1.46083e-26	35363	9416_77	SomaScan v4
P22792	CPN2	2313	ENSG00000178772	1370	3_193598341_T_C	3	193598341	T	C								CPN2	-0.4416	0.080219	3.69301e-08	35382	6415_90	SomaScan v4
P22792	CPN2	2313	ENSG00000178772	1370	3_193862951_C_T	3	193862951	C	T								CPN2	-0.1482	0.023983	6.43502e-10	35369	6415_90	SomaScan v4
P22792	CPN2	2313	ENSG00000178772	1370	3_193960514_T_C	3	193960514	T	C								CPN2	-0.1144	0.014865	1.40508e-14	35347	6415_90	SomaScan v4
P22792	CPN2	2313	ENSG00000178772	1370	3_193981798_G_A	3	193981798	G	A								CPN2	0.256	0.043975	5.83096e-09	35342	6415_90	SomaScan v4
P22792	CPN2	2313	ENSG00000178772	1370	3_193983989_C_T	3	193983989	C	T								CPN2	-0.3012	0.036302	1.06807e-16	35343	6415_90	SomaScan v4
P22792	CPN2	2313	ENSG00000178772	1370	3_194192027_C_T	3	194192027	C	T								CPN2	-0.4904	0.058605	5.86273e-17	35312	6415_90	SomaScan v4
P22792	CPN2	2313	ENSG00000178772	1370	3_194247044_T_A	3	194247044	T	A								CPN2	0.3414	0.057865	3.63597e-09	35303	6415_90	SomaScan v4
P22792	CPN2	2313	ENSG00000178772	1370	3_194247656_G_A	3	194247656	G	A								CPN2	-0.2541	0.030273	4.71846e-17	35303	6415_90	SomaScan v4
P22792	CPN2	2313	ENSG00000178772	1370	3_194248294_G_A	3	194248294	G	A								CPN2	-0.5535	0.039696	3.44667e-44	35303	6415_90	SomaScan v4
P22792	CPN2	2313	ENSG00000178772	1370	3_194262883_A_G	3	194262883	A	G								CPN2	0.2578	0.028358	9.82426e-20	35304	6415_90	SomaScan v4
P22792	CPN2	2313	ENSG00000178772	1370	3_194282710_G_A	3	194282710	G	A								CPN2	-0.4055	0.060596	2.20394e-11	35304	6415_90	SomaScan v4
P22792	CPN2	2313	ENSG00000178772	1370	3_194288763_G_A	3	194288763	G	A								CPN2	-0.4221	0.06644	2.10999e-10	35302	6415_90	SomaScan v4
P22792	CPN2	2313	ENSG00000178772	1370	3_194290049_A_T	3	194290049	A	T								CPN2	-0.4052	0.054745	1.34617e-13	35302	6415_90	SomaScan v4
P22792	CPN2	2313	ENSG00000178772	1370	3_194302795_A_G	3	194302795	A	G								CPN2	-0.3673	0.034292	9.04066e-27	35304	6415_90	SomaScan v4
P22792	CPN2	2313	ENSG00000178772	1370	3_194339458_C_A	3	194339458	C	A								CPN2	-0.3239	0.009447	1e-199	35303	6415_90	SomaScan v4
P22792	CPN2	2313	ENSG00000178772	1370	3_194353338_G_T	3	194353338	G	T								CPN2	0.2292	0.020558	7.2644e-29	35302	6415_90	SomaScan v4
P22792	CPN2	2313	ENSG00000178772	1370	3_194362533_T_G	3	194362533	T	G								CPN2	-0.5527	0.03706	2.68473e-50	35302	6415_90	SomaScan v4
P22792	CPN2	2313	ENSG00000178772	1370	3_194368035_G_A	3	194368035	G	A								CPN2	0.4265	0.068804	5.68997e-10	35300	6415_90	SomaScan v4
P22792	CPN2	2313	ENSG00000178772	1370	3_194378649_C_T	3	194378649	C	T								CPN2	-0.5161	0.053573	5.77032e-22	35296	6415_90	SomaScan v4
P22792	CPN2	2313	ENSG00000178772	1370	3_194392772_C_A	3	194392772	C	A								CPN2	-0.5184	0.057547	2.09411e-19	35296	6415_90	SomaScan v4
P22792	CPN2	2313	ENSG00000178772	1370	3_194495196_G_T	3	194495196	G	T								CPN2	-0.4184	0.060382	4.23058e-12	35292	6415_90	SomaScan v4
P22792	CPN2	2313	ENSG00000178772	1370	3_194507143_G_A	3	194507143	G	A								CPN2	-0.2653	0.040128	3.80803e-11	35292	6415_90	SomaScan v4
P22792	CPN2	2313	ENSG00000178772	1370	3_194522584_C_T	3	194522584	C	T								CPN2	0.1979	0.021229	1.14209e-20	35291	6415_90	SomaScan v4
P22792	CPN2	2313	ENSG00000178772	1370	3_194538415_T_C	3	194538415	T	C								CPN2	0.3484	0.043026	5.60919e-16	35285	6415_90	SomaScan v4
P22792	CPN2	2313	ENSG00000178772	1370	3_194680001_G_A	3	194680001	G	A								CPN2	-0.4334	0.079392	4.78895e-08	35283	6415_90	SomaScan v4
P22792	CPN2	2313	ENSG00000178772	1370	3_194736522_A_G	3	194736522	A	G								CPN2	-0.1627	0.02919	2.49299e-08	35266	6415_90	SomaScan v4
P22792	CPN2	2313	ENSG00000178772	1370	3_194741685_G_A	3	194741685	G	A								CPN2	-0.2378	0.032486	2.48028e-13	35264	6415_90	SomaScan v4
P22792	CPN2	2313	ENSG00000178772	1370	3_194787104_A_G	3	194787104	A	G								CPN2	0.0718	0.010226	2.1928e-12	35259	6415_90	SomaScan v4
P22792	CPN2	2313	ENSG00000178772	1370	3_194945675_G_A	3	194945675	G	A								CPN2	-0.4451	0.051601	6.36356e-18	35246	6415_90	SomaScan v4
P22792	CPN2	2313	ENSG00000178772	1370	3_195063498_G_A	3	195063498	G	A								CPN2	-0.1644	0.030083	4.62999e-08	35227	6415_90	SomaScan v4
P22792	CPN2	2313	ENSG00000178772	1370	3_195185513_T_G	3	195185513	T	G								CPN2	-0.3954	0.068897	9.52489e-09	35227	6415_90	SomaScan v4
P22792	CPN2	2313	ENSG00000178772	1370	3_195197918_T_C	3	195197918	T	C								CPN2	0.2573	0.039464	7.03396e-11	35228	6415_90	SomaScan v4
P22792	CPN2	2313	ENSG00000178772	1370	3_195297480_C_A	3	195297480	C	A								CPN2	0.187	0.030207	5.99198e-10	35227	6415_90	SomaScan v4
Q99829	CPNE1	2314	ENSG00000214078	8904	20_34633637_G_A	20	34633637	G	A								CPNE1	0.1785	0.025694	3.72821e-12	35366	5346_24	SomaScan v4
Q99829	CPNE1	2314	ENSG00000214078	8904	20_34641083_G_A	20	34641083	G	A								CPNE1	-0.6866	0.074782	4.255e-20	35366	5346_24	SomaScan v4
Q99829	CPNE1	2314	ENSG00000214078	8904	20_34653944_G_A	20	34653944	G	A								CPNE1	-0.843	0.133301	2.548e-10	35366	5346_24	SomaScan v4
Q99829	CPNE1	2314	ENSG00000214078	8904	20_34701276_G_A	20	34701276	G	A								CPNE1	0.1588	0.020668	1.55096e-14	35366	5346_24	SomaScan v4
Q99829	CPNE1	2314	ENSG00000214078	8904	20_34894910_T_G	20	34894910	T	G								CPNE1	-0.7683	0.044696	3.19301e-66	35367	5346_24	SomaScan v4
Q99829	CPNE1	2314	ENSG00000214078	8904	20_34957213_C_T	20	34957213	C	T								CPNE1	-1.0529	0.081769	6.10801e-38	35367	5346_24	SomaScan v4
Q99829	CPNE1	2314	ENSG00000214078	8904	20_34973264_G_A	20	34973264	G	A								CPNE1	-0.8384	0.11295	1.1471e-13	35367	5346_24	SomaScan v4
Q99829	CPNE1	2314	ENSG00000214078	8904	20_34986073_T_G	20	34986073	T	G								CPNE1	-0.5384	0.044756	2.48085e-33	35367	5346_24	SomaScan v4
Q99829	CPNE1	2314	ENSG00000214078	8904	20_35121917_G_A	20	35121917	G	A								CPNE1	0.159	0.022709	2.52988e-12	35367	5346_24	SomaScan v4
Q99829	CPNE1	2314	ENSG00000214078	8904	20_35142913_A_G	20	35142913	A	G								CPNE1	-0.8591	0.062652	8.56841e-43	35367	5346_24	SomaScan v4
Q99829	CPNE1	2314	ENSG00000214078	8904	20_35194254_T_G	20	35194254	T	G								CPNE1	-0.8805	0.047378	4.28746e-77	35365	5346_24	SomaScan v4
Q99829	CPNE1	2314	ENSG00000214078	8904	20_35209728_A_G	20	35209728	A	G								CPNE1	0.2012	0.02806	7.47481e-13	35365	5346_24	SomaScan v4
Q99829	CPNE1	2314	ENSG00000214078	8904	20_35298252_C_T	20	35298252	C	T								CPNE1	-0.7157	0.096208	1.01391e-13	35367	5346_24	SomaScan v4
Q99829	CPNE1	2314	ENSG00000214078	8904	20_35299922_C_A	20	35299922	C	A								CPNE1	-1.0086	0.073553	8.531e-43	35367	5346_24	SomaScan v4
Q99829	CPNE1	2314	ENSG00000214078	8904	20_35301076_G_A	20	35301076	G	A								CPNE1	0.1609	0.028142	1.08201e-08	35367	5346_24	SomaScan v4
Q99829	CPNE1	2314	ENSG00000214078	8904	20_35301901_T_G	20	35301901	T	G								CPNE1	-0.9775	0.02852	1e-199	35367	5346_24	SomaScan v4
Q99829	CPNE1	2314	ENSG00000214078	8904	20_35432714_G_A	20	35432714	G	A								CPNE1	-0.248	0.039552	3.60604e-10	35366	5346_24	SomaScan v4
Q99829	CPNE1	2314	ENSG00000214078	8904	20_35514840_G_A	20	35514840	G	A								CPNE1	-0.9575	0.017202	1e-199	35366	5346_24	SomaScan v4
Q99829	CPNE1	2314	ENSG00000214078	8904	20_35587500_A_C	20	35587500	A	C								CPNE1	-0.7736	0.009667	1e-199	35366	5346_24	SomaScan v4
Q99829	CPNE1	2314	ENSG00000214078	8904	20_35601214_G_A	20	35601214	G	A								CPNE1	0.1707	0.029502	7.20394e-09	35366	5346_24	SomaScan v4
Q99829	CPNE1	2314	ENSG00000214078	8904	20_35626801_T_C	20	35626801	T	C								CPNE1	-0.6351	0.012389	1e-199	35366	5346_24	SomaScan v4
Q99829	CPNE1	2314	ENSG00000214078	8904	20_35651901_C_A	20	35651901	C	A								CPNE1	-1.0239	0.048646	2.38122e-98	35366	5346_24	SomaScan v4
Q99829	CPNE1	2314	ENSG00000214078	8904	20_35652162_G_A	20	35652162	G	A								CPNE1	-0.9711	0.076329	4.43098e-37	35366	5346_24	SomaScan v4
Q99829	CPNE1	2314	ENSG00000214078	8904	20_35680578_T_C	20	35680578	T	C								CPNE1	-0.8846	0.089977	8.24708e-23	35366	5346_24	SomaScan v4
Q99829	CPNE1	2314	ENSG00000214078	8904	20_35719914_C_A	20	35719914	C	A								CPNE1	0.1707	0.026289	8.40234e-11	35366	5346_24	SomaScan v4
Q99829	CPNE1	2314	ENSG00000214078	8904	20_35784036_C_T	20	35784036	C	T								CPNE1	-0.9916	0.066653	4.65157e-50	35366	5346_24	SomaScan v4
Q99829	CPNE1	2314	ENSG00000214078	8904	20_35806345_G_A	20	35806345	G	A								CPNE1	0.2223	0.030127	1.59882e-13	35366	5346_24	SomaScan v4
Q99829	CPNE1	2314	ENSG00000214078	8904	20_35819254_C_T	20	35819254	C	T								CPNE1	-1.1845	0.146946	7.57879e-16	35366	5346_24	SomaScan v4
Q99829	CPNE1	2314	ENSG00000214078	8904	20_35865441_T_A	20	35865441	T	A								CPNE1	-1.1688	0.125469	1.21395e-20	35366	5346_24	SomaScan v4
Q99829	CPNE1	2314	ENSG00000214078	8904	20_35871376_A_G	20	35871376	A	G								CPNE1	-0.5844	0.067285	3.77225e-18	35366	5346_24	SomaScan v4
Q99829	CPNE1	2314	ENSG00000214078	8904	20_35954442_G_A	20	35954442	G	A								CPNE1	0.2056	0.03189	1.13999e-10	35366	5346_24	SomaScan v4
Q99829	CPNE1	2314	ENSG00000214078	8904	20_35987000_C_T	20	35987000	C	T								CPNE1	-1.0234	0.081379	2.87409e-36	35365	5346_24	SomaScan v4
Q99829	CPNE1	2314	ENSG00000214078	8904	20_36037363_G_A	20	36037363	G	A								CPNE1	-0.9321	0.062441	2.17721e-50	35365	5346_24	SomaScan v4
Q99829	CPNE1	2314	ENSG00000214078	8904	20_36074167_C_T	20	36074167	C	T								CPNE1	-0.9481	0.040354	4.63447e-122	35367	5346_24	SomaScan v4
Q99829	CPNE1	2314	ENSG00000214078	8904	20_36171845_G_A	20	36171845	G	A								CPNE1	-0.9168	0.085723	1.07498e-26	35367	5346_24	SomaScan v4
Q99829	CPNE1	2314	ENSG00000214078	8904	20_36194126_C_T	20	36194126	C	T								CPNE1	0.2611	0.038935	1.99986e-11	35367	5346_24	SomaScan v4
Q99829	CPNE1	2314	ENSG00000214078	8904	20_36219682_T_C	20	36219682	T	C								CPNE1	0.1617	0.026621	1.24601e-09	35367	5346_24	SomaScan v4
Q99829	CPNE1	2314	ENSG00000214078	8904	20_36281136_C_T	20	36281136	C	T								CPNE1	0.1788	0.029927	2.30802e-09	35365	5346_24	SomaScan v4
Q99829	CPNE1	2314	ENSG00000214078	8904	20_36361024_G_A	20	36361024	G	A								CPNE1	-0.6077	0.037574	7.75354e-59	35367	5346_24	SomaScan v4
Q99829	CPNE1	2314	ENSG00000214078	8904	20_36507424_C_T	20	36507424	C	T								CPNE1	-0.5241	0.036621	1.8531e-46	35368	5346_24	SomaScan v4
Q99829	CPNE1	2314	ENSG00000214078	8904	20_36521651_A_T	20	36521651	A	T								CPNE1	-0.3477	0.051641	1.66188e-11	35368	5346_24	SomaScan v4
Q99829	CPNE1	2314	ENSG00000214078	8904	20_36560064_G_A	20	36560064	G	A								CPNE1	-0.8847	0.046067	3.37909e-82	35368	5346_24	SomaScan v4
Q99829	CPNE1	2314	ENSG00000214078	8904	20_36576201_C_A	20	36576201	C	A								CPNE1	-0.7247	0.079996	1.31401e-19	35368	5346_24	SomaScan v4
Q99829	CPNE1	2314	ENSG00000214078	8904	20_36593494_C_A	20	36593494	C	A								CPNE1	-0.7488	0.10987	9.40589e-12	35368	5346_24	SomaScan v4
P36551	CPOX	2321	ENSG00000080819	1371	3_98264989_A_G	3	98264989	A	G								CPOX	-0.3077	0.042171	2.95189e-13	35329	18241_18	SomaScan v4
P36551	CPOX	2321	ENSG00000080819	1371	3_98398463_C_T	3	98398463	C	T								CPOX	-0.6574	0.07516	2.19685e-18	35329	18241_18	SomaScan v4
P36551	CPOX	2321	ENSG00000080819	1371	3_98589854_A_G	3	98589854	A	G								CPOX	-0.1881	0.011719	5.61565e-58	35330	18241_18	SomaScan v4
Q9Y646	CPQ	16910	ENSG00000104324	10404	8_95669464_C_T	8	95669464	C	T								CPQ	-1.2126	0.10203	1.42102e-32	35354	9394_19	SomaScan v4
Q9Y646	CPQ	16910	ENSG00000104324	10404	8_95684159_T_G	8	95684159	T	G								CPQ	-1.027	0.056181	1.19207e-74	35354	9394_19	SomaScan v4
Q9Y646	CPQ	16910	ENSG00000104324	10404	8_95747257_A_C	8	95747257	A	C								CPQ	-0.854	0.076414	5.34564e-29	35355	9394_19	SomaScan v4
Q9Y646	CPQ	16910	ENSG00000104324	10404	8_95792439_G_T	8	95792439	G	T								CPQ	-0.0495	0.00835	3.059e-09	35355	9394_19	SomaScan v4
Q9Y646	CPQ	16910	ENSG00000104324	10404	8_95927719_A_G	8	95927719	A	G								CPQ	-1.223	0.053786	1.87068e-114	35356	9394_19	SomaScan v4
Q9Y646	CPQ	16910	ENSG00000104324	10404	8_96040291_C_T	8	96040291	C	T								CPQ	0.4292	0.049562	4.72172e-18	35357	9394_19	SomaScan v4
Q9Y646	CPQ	16910	ENSG00000104324	10404	8_96049721_T_C	8	96049721	T	C								CPQ	-0.2118	0.023544	2.34099e-19	35357	9394_19	SomaScan v4
Q9Y646	CPQ	16910	ENSG00000104324	10404	8_96213859_A_G	8	96213859	A	G								CPQ	-0.6448	0.055775	6.51478e-31	35355	9394_19	SomaScan v4
Q9Y646	CPQ	16910	ENSG00000104324	10404	8_96406283_A_G	8	96406283	A	G								CPQ	-0.3464	0.05893	4.14801e-09	35360	9394_19	SomaScan v4
Q9Y646	CPQ	16910	ENSG00000104324	10404	8_96412438_T_G	8	96412438	T	G								CPQ	-0.3909	0.052329	8.01678e-14	35360	9394_19	SomaScan v4
Q9Y646	CPQ	16910	ENSG00000104324	10404	8_96566089_A_T	8	96566089	A	T								CPQ	0.5066	0.044604	6.7936e-30	35360	9394_19	SomaScan v4
Q9Y646	CPQ	16910	ENSG00000104324	10404	8_96645925_C_A	8	96645925	C	A								CPQ	-0.5964	0.021933	8.12831e-163	35363	9394_19	SomaScan v4
Q9Y646	CPQ	16910	ENSG00000104324	10404	8_96915673_C_T	8	96915673	C	T								CPQ	-0.4997	0.0714	2.58523e-12	35363	9394_19	SomaScan v4
Q9Y646	CPQ	16910	ENSG00000104324	10404	8_97038054_C_T	8	97038054	C	T								CPQ	0.4928	0.022519	3.74111e-106	35363	9394_19	SomaScan v4
Q9Y646	CPQ	16910	ENSG00000104324	10404	8_97181661_C_A	8	97181661	C	A								CPQ	0.1597	0.012263	9.09913e-39	35361	9394_19	SomaScan v4
Q9Y646	CPQ	16910	ENSG00000104324	10404	8_97203193_A_G	8	97203193	A	G								CPQ	-0.4772	0.07857	1.25101e-09	35361	9394_19	SomaScan v4
Q9Y646	CPQ	16910	ENSG00000104324	10404	8_97231566_G_A	8	97231566	G	A								CPQ	-0.7899	0.135689	5.83606e-09	35361	9394_19	SomaScan v4
Q9Y646	CPQ	16910	ENSG00000104324	10404	8_97275052_G_A	8	97275052	G	A								CPQ	-0.878	0.115157	2.45188e-14	35359	9394_19	SomaScan v4
Q9Y646	CPQ	16910	ENSG00000104324	10404	8_97321058_G_A	8	97321058	G	A								CPQ	-0.5182	0.046773	1.58489e-28	35360	9394_19	SomaScan v4
Q9Y646	CPQ	16910	ENSG00000104324	10404	8_97384387_C_T	8	97384387	C	T								CPQ	0.1799	0.028246	1.902e-10	35359	9394_19	SomaScan v4
Q9Y646	CPQ	16910	ENSG00000104324	10404	8_97477603_A_T	8	97477603	A	T								CPQ	-1.3228	0.095808	2.3222e-43	35360	9394_19	SomaScan v4
Q9Y646	CPQ	16910	ENSG00000104324	10404	8_97522449_C_T	8	97522449	C	T								CPQ	0.2191	0.034514	2.18002e-10	35360	9394_19	SomaScan v4
Q9Y646	CPQ	16910	ENSG00000104324	10404	8_97563067_A_G	8	97563067	A	G								CPQ	0.7486	0.114653	6.60846e-11	35359	9394_19	SomaScan v4
Q9Y646	CPQ	16910	ENSG00000104324	10404	8_97564680_C_T	8	97564680	C	T								CPQ	-1.3778	0.097653	3.33273e-45	35360	9394_19	SomaScan v4
Q9Y646	CPQ	16910	ENSG00000104324	10404	8_97595376_C_T	8	97595376	C	T								CPQ	-1.0264	0.06075	4.84842e-64	35359	9394_19	SomaScan v4
Q96SM3	CPXM1	15771	ENSG00000088882	56265	20_1918827_G_A	20	1918827	G	A								CPXM1	0.0659	0.011673	1.649e-08	35368	6255_74	SomaScan v4
Q96SM3	CPXM1	15771	ENSG00000088882	56265	20_1929316_C_T	20	1929316	C	T								CPXM1	-0.68	0.060537	2.81709e-29	35370	6255_74	SomaScan v4
Q96SM3	CPXM1	15771	ENSG00000088882	56265	20_1943326_C_T	20	1943326	C	T								CPXM1	-0.0704	0.009855	9.08657e-13	35373	6255_74	SomaScan v4
Q96SM3	CPXM1	15771	ENSG00000088882	56265	20_1961378_A_G	20	1961378	A	G								CPXM1	-0.5302	0.076395	3.91381e-12	35374	6255_74	SomaScan v4
Q96SM3	CPXM1	15771	ENSG00000088882	56265	20_2059376_A_G	20	2059376	A	G								CPXM1	-0.4028	0.042608	3.27416e-21	35376	6255_74	SomaScan v4
Q96SM3	CPXM1	15771	ENSG00000088882	56265	20_2161467_G_A	20	2161467	G	A								CPXM1	-0.7415	0.077353	9.16643e-22	35376	6255_74	SomaScan v4
Q96SM3	CPXM1	15771	ENSG00000088882	56265	20_2173879_G_A	20	2173879	G	A								CPXM1	0.7429	0.111919	3.18273e-11	35377	6255_74	SomaScan v4
Q96SM3	CPXM1	15771	ENSG00000088882	56265	20_2195960_T_C	20	2195960	T	C								CPXM1	-0.3915	0.052983	1.47707e-13	35378	6255_74	SomaScan v4
Q96SM3	CPXM1	15771	ENSG00000088882	56265	20_2196183_A_G	20	2196183	A	G								CPXM1	-0.402	0.058833	8.32147e-12	35378	6255_74	SomaScan v4
Q96SM3	CPXM1	15771	ENSG00000088882	56265	20_2237163_G_A	20	2237163	G	A								CPXM1	0.0767	0.012234	3.62502e-10	35378	6255_74	SomaScan v4
Q96SM3	CPXM1	15771	ENSG00000088882	56265	20_2299466_T_C	20	2299466	T	C								CPXM1	-0.548	0.081754	2.0408e-11	35374	6255_74	SomaScan v4
Q96SM3	CPXM1	15771	ENSG00000088882	56265	20_2344776_G_A	20	2344776	G	A								CPXM1	0.5355	0.075788	1.59698e-12	35374	6255_74	SomaScan v4
Q96SM3	CPXM1	15771	ENSG00000088882	56265	20_2378551_A_T	20	2378551	A	T								CPXM1	-0.29	0.042188	6.24597e-12	35376	6255_74	SomaScan v4
Q96SM3	CPXM1	15771	ENSG00000088882	56265	20_2380296_C_A	20	2380296	C	A								CPXM1	-0.1922	0.033915	1.45201e-08	35377	6255_74	SomaScan v4
Q96SM3	CPXM1	15771	ENSG00000088882	56265	20_2387385_G_A	20	2387385	G	A								CPXM1	-0.2623	0.03819	6.5013e-12	35377	6255_74	SomaScan v4
Q96SM3	CPXM1	15771	ENSG00000088882	56265	20_2413173_G_T	20	2413173	G	T								CPXM1	0.2996	0.025828	4.13238e-31	35379	6255_74	SomaScan v4
Q96SM3	CPXM1	15771	ENSG00000088882	56265	20_2503845_C_A	20	2503845	C	A								CPXM1	-0.3112	0.052176	2.45499e-09	35380	6255_74	SomaScan v4
Q96SM3	CPXM1	15771	ENSG00000088882	56265	20_2531638_G_A	20	2531638	G	A								CPXM1	-0.1908	0.023477	4.39845e-16	35382	6255_74	SomaScan v4
Q96SM3	CPXM1	15771	ENSG00000088882	56265	20_2543046_G_A	20	2543046	G	A								CPXM1	1.1846	0.131269	1.81009e-19	35382	6255_74	SomaScan v4
Q96SM3	CPXM1	15771	ENSG00000088882	56265	20_2616752_A_T	20	2616752	A	T								CPXM1	-0.1941	0.031112	4.41001e-10	35390	6255_74	SomaScan v4
Q96SM3	CPXM1	15771	ENSG00000088882	56265	20_2620314_T_A	20	2620314	T	A								CPXM1	-0.5907	0.034343	2.66195e-66	35390	6255_74	SomaScan v4
Q96SM3	CPXM1	15771	ENSG00000088882	56265	20_2645614_C_T	20	2645614	C	T								CPXM1	-0.4934	0.087633	1.799e-08	35380	6255_74	SomaScan v4
Q96SM3	CPXM1	15771	ENSG00000088882	56265	20_2664714_A_G	20	2664714	A	G								CPXM1	-0.2428	0.029185	8.85116e-17	35379	6255_74	SomaScan v4
Q96SM3	CPXM1	15771	ENSG00000088882	56265	20_2669649_C_T	20	2669649	C	T								CPXM1	-0.4328	0.076192	1.344e-08	35379	6255_74	SomaScan v4
Q96SM3	CPXM1	15771	ENSG00000088882	56265	20_2685443_T_C	20	2685443	T	C								CPXM1	-0.2297	0.036552	3.29397e-10	35380	6255_74	SomaScan v4
Q96SM3	CPXM1	15771	ENSG00000088882	56265	20_2687328_T_C	20	2687328	T	C								CPXM1	1.1542	0.105709	9.38642e-28	35379	6255_74	SomaScan v4
Q96SM3	CPXM1	15771	ENSG00000088882	56265	20_2707445_C_T	20	2707445	C	T								CPXM1	0.326	0.046609	2.66624e-12	35379	6255_74	SomaScan v4
Q96SM3	CPXM1	15771	ENSG00000088882	56265	20_2745068_G_A	20	2745068	G	A								CPXM1	0.2601	0.035852	4.02439e-13	35378	6255_74	SomaScan v4
Q96SM3	CPXM1	15771	ENSG00000088882	56265	20_2797182_G_T	20	2797182	G	T								CPXM1	0.2767	0.00835	1e-199	35376	6255_74	SomaScan v4
Q96SM3	CPXM1	15771	ENSG00000088882	56265	20_2819700_T_A	20	2819700	T	A								CPXM1	-0.5733	0.09277	6.41697e-10	35377	6255_74	SomaScan v4
Q96SM3	CPXM1	15771	ENSG00000088882	56265	20_2832468_C_T	20	2832468	C	T								CPXM1	0.2349	0.028607	2.19079e-16	35378	6255_74	SomaScan v4
Q96SM3	CPXM1	15771	ENSG00000088882	56265	20_2867437_G_A	20	2867437	G	A								CPXM1	-0.2031	0.022419	1.31492e-19	35379	6255_74	SomaScan v4
Q96SM3	CPXM1	15771	ENSG00000088882	56265	20_3058306_C_T	20	3058306	C	T								CPXM1	1.2	0.055439	6.72977e-104	35377	6255_74	SomaScan v4
Q96SM3	CPXM1	15771	ENSG00000088882	56265	20_3060301_G_A	20	3060301	G	A								CPXM1	-0.7841	0.078959	3.06832e-23	35376	6255_74	SomaScan v4
Q96SM3	CPXM1	15771	ENSG00000088882	56265	20_3104040_C_T	20	3104040	C	T								CPXM1	0.562	0.036226	2.80479e-54	35373	6255_74	SomaScan v4
Q96SM3	CPXM1	15771	ENSG00000088882	56265	20_3154739_G_A	20	3154739	G	A								CPXM1	-0.1676	0.01637	1.33291e-24	35377	6255_74	SomaScan v4
Q96SM3	CPXM1	15771	ENSG00000088882	56265	20_3199987_G_A	20	3199987	G	A								CPXM1	0.1441	0.026291	4.23e-08	35377	6255_74	SomaScan v4
Q96SM3	CPXM1	15771	ENSG00000088882	56265	20_3334978_C_T	20	3334978	C	T								CPXM1	-0.1484	0.026906	3.47896e-08	35378	6255_74	SomaScan v4
Q96SM3	CPXM1	15771	ENSG00000088882	56265	20_3412937_C_T	20	3412937	C	T								CPXM1	0.3394	0.054432	4.509e-10	35378	6255_74	SomaScan v4
Q96SM3	CPXM1	15771	ENSG00000088882	56265	20_3543118_A_G	20	3543118	A	G								CPXM1	-0.5898	0.05313	1.23908e-28	35378	6255_74	SomaScan v4
Q96SM3	CPXM1	15771	ENSG00000088882	56265	20_3652349_A_G	20	3652349	A	G								CPXM1	-0.3664	0.064138	1.11199e-08	35377	6255_74	SomaScan v4
Q96SM3	CPXM1	15771	ENSG00000088882	56265	20_3668713_C_T	20	3668713	C	T								CPXM1	-0.2706	0.022981	5.25654e-32	35376	6255_74	SomaScan v4
Q96SM3	CPXM1	15771	ENSG00000088882	56265	20_3684235_G_A	20	3684235	G	A								CPXM1	-0.6124	0.077741	3.34118e-15	35374	6255_74	SomaScan v4
Q96SM3	CPXM1	15771	ENSG00000088882	56265	20_3757766_C_T	20	3757766	C	T								CPXM1	1.1951	0.093327	1.52616e-37	35375	6255_74	SomaScan v4
Q66K79	CPZ	2333	ENSG00000109625	8532	4_8479532_T_C	4	8479532	T	C								CPZ	-0.0659	0.00787	5.61436e-17	35364	6493_9	SomaScan v4
Q66K79	CPZ	2333	ENSG00000109625	8532	4_8597931_C_A	4	8597931	C	A								CPZ	-0.0672	0.00802	5.35303e-17	35356	6493_9	SomaScan v4
Q66K79	CPZ	2333	ENSG00000109625	8532	4_8617992_G_T	4	8617992	G	T								CPZ	0.1484	0.022548	4.66122e-11	35358	6493_9	SomaScan v4
P17927	CR1	2334	ENSG00000203710	1378	1_206514339_C_T	1	206514339	C	T								CR1	0.4198	0.062937	2.55505e-11	35372	19556_12	SomaScan v4
P17927	CR1	2334	ENSG00000203710	1378	1_206578295_T_C	1	206578295	T	C								CR1	-0.584	0.039492	1.75711e-49	35373	19556_12	SomaScan v4
P17927	CR1	2334	ENSG00000203710	1378	1_206597991_G_A	1	206597991	G	A								CR1	-0.2451	0.031188	3.87614e-15	35373	19556_12	SomaScan v4
P17927	CR1	2334	ENSG00000203710	1378	1_206654332_C_T	1	206654332	C	T								CR1	0.458	0.061388	8.60003e-14	35374	19556_12	SomaScan v4
P17927	CR1	2334	ENSG00000203710	1378	1_206676134_G_A	1	206676134	G	A								CR1	1.0397	0.101276	1.003e-24	35374	19556_12	SomaScan v4
P17927	CR1	2334	ENSG00000203710	1378	1_206707942_A_G	1	206707942	A	G								CR1	0.1999	0.034516	6.97702e-09	35374	19556_12	SomaScan v4
P17927	CR1	2334	ENSG00000203710	1378	1_206733544_C_T	1	206733544	C	T								CR1	0.3112	0.043336	6.91194e-13	35374	19556_12	SomaScan v4
P17927	CR1	2334	ENSG00000203710	1378	1_206751866_A_G	1	206751866	A	G								CR1	-0.2477	0.034059	3.5229e-13	35373	19556_12	SomaScan v4
P17927	CR1	2334	ENSG00000203710	1378	1_206772770_G_A	1	206772770	G	A								CR1	0.4174	0.060332	4.56667e-12	35374	19556_12	SomaScan v4
P17927	CR1	2334	ENSG00000203710	1378	1_206784185_T_A	1	206784185	T	A								CR1	0.7759	0.089638	4.88765e-18	35374	19556_12	SomaScan v4
P17927	CR1	2334	ENSG00000203710	1378	1_206844307_T_G	1	206844307	T	G								CR1	0.1299	0.013582	1.13397e-21	35374	19556_12	SomaScan v4
P17927	CR1	2334	ENSG00000203710	1378	1_206904694_C_T	1	206904694	C	T								CR1	-0.363	0.050412	5.98963e-13	35374	19556_12	SomaScan v4
P17927	CR1	2334	ENSG00000203710	1378	1_206931900_C_T	1	206931900	C	T								CR1	0.4199	0.029787	3.97466e-45	35373	19556_12	SomaScan v4
P17927	CR1	2334	ENSG00000203710	1378	1_206932748_C_T	1	206932748	C	T								CR1	-0.4875	0.067237	4.15336e-13	35373	19556_12	SomaScan v4
P17927	CR1	2334	ENSG00000203710	1378	1_206938239_A_T	1	206938239	A	T								CR1	-1.1678	0.139944	7.13346e-17	35374	19556_12	SomaScan v4
P17927	CR1	2334	ENSG00000203710	1378	1_206984462_A_T	1	206984462	A	T								CR1	0.5216	0.083086	3.43297e-10	35372	19556_12	SomaScan v4
P17927	CR1	2334	ENSG00000203710	1378	1_206999701_T_C	1	206999701	T	C								CR1	0.303	0.041857	4.52168e-13	35372	19556_12	SomaScan v4
P17927	CR1	2334	ENSG00000203710	1378	1_207256806_C_T	1	207256806	C	T								CR1	0.4064	0.049959	4.12762e-16	35375	19556_12	SomaScan v4
P17927	CR1	2334	ENSG00000203710	1378	1_207291744_G_A	1	207291744	G	A								CR1	0.756	0.115186	5.2626e-11	35375	19556_12	SomaScan v4
P17927	CR1	2334	ENSG00000203710	1378	1_207414109_T_A	1	207414109	T	A								CR1	0.741	0.043936	8.06121e-64	35377	19556_12	SomaScan v4
P17927	CR1	2334	ENSG00000203710	1378	1_207447320_C_T	1	207447320	C	T								CR1	0.7027	0.094176	8.5487e-14	35377	19556_12	SomaScan v4
P17927	CR1	2334	ENSG00000203710	1378	1_207608844_C_T	1	207608844	C	T								CR1	0.5337	0.083037	1.299e-10	35370	19556_12	SomaScan v4
P17927	CR1	2334	ENSG00000203710	1378	1_207622884_A_T	1	207622884	A	T								CR1	-0.6143	0.078506	5.08042e-15	35370	19556_12	SomaScan v4
P17927	CR1	2334	ENSG00000203710	1378	1_207711777_C_T	1	207711777	C	T								CR1	-0.4015	0.056299	9.91973e-13	35370	19556_12	SomaScan v4
P17927	CR1	2334	ENSG00000203710	1378	1_207736342_G_A	1	207736342	G	A								CR1	-0.2784	0.041045	1.17896e-11	35370	19556_12	SomaScan v4
P17927	CR1	2334	ENSG00000203710	1378	1_207737037_A_T	1	207737037	A	T								CR1	0.3751	0.038557	2.27982e-22	35370	19556_12	SomaScan v4
P17927	CR1	2334	ENSG00000203710	1378	1_207754254_A_G	1	207754254	A	G								CR1	-0.3793	0.0691	4.03803e-08	35370	19556_12	SomaScan v4
P17927	CR1	2334	ENSG00000203710	1378	1_207845535_C_T	1	207845535	C	T								CR1	0.4061	0.033767	2.57217e-33	35369	19556_12	SomaScan v4
P17927	CR1	2334	ENSG00000203710	1378	1_207957868_C_T	1	207957868	C	T								CR1	0.457	0.043677	1.27409e-25	35369	19556_12	SomaScan v4
P17927	CR1	2334	ENSG00000203710	1378	1_207967905_C_T	1	207967905	C	T								CR1	0.5289	0.053013	1.92486e-23	35369	19556_12	SomaScan v4
P17927	CR1	2334	ENSG00000203710	1378	1_208047337_T_C	1	208047337	T	C								CR1	-0.3244	0.033435	2.94171e-22	35368	19556_12	SomaScan v4
P17927	CR1	2334	ENSG00000203710	1378	1_208113788_T_G	1	208113788	T	G								CR1	-0.2243	0.022854	9.76338e-23	35368	19556_12	SomaScan v4
P17927	CR1	2334	ENSG00000203710	1378	1_208132722_T_A	1	208132722	T	A								CR1	-0.2199	0.033728	7.03558e-11	35368	19556_12	SomaScan v4
P17927	CR1	2334	ENSG00000203710	1378	1_208150943_G_A	1	208150943	G	A								CR1	0.4191	0.051331	3.22478e-16	35368	19556_12	SomaScan v4
P17927	CR1	2334	ENSG00000203710	1378	1_208170710_C_T	1	208170710	C	T								CR1	0.2599	0.045925	1.521e-08	35367	19556_12	SomaScan v4
P17927	CR1	2334	ENSG00000203710	1378	1_208199469_G_A	1	208199469	G	A								CR1	-0.3285	0.036453	2.03095e-19	35366	19556_12	SomaScan v4
P17927	CR1	2334	ENSG00000203710	1378	1_208209546_C_T	1	208209546	C	T								CR1	0.5808	0.082184	1.58198e-12	35365	19556_12	SomaScan v4
P17927	CR1	2334	ENSG00000203710	1378	1_208216415_C_T	1	208216415	C	T								CR1	0.8185	0.084944	5.64807e-22	35366	19556_12	SomaScan v4
P17927	CR1	2334	ENSG00000203710	1378	1_208270318_G_A	1	208270318	G	A								CR1	0.2564	0.035806	8.02602e-13	35369	19556_12	SomaScan v4
P17927	CR1	2334	ENSG00000203710	1378	1_208285612_A_G	1	208285612	A	G								CR1	0.5997	0.039556	6.41653e-52	35367	19556_12	SomaScan v4
P17927	CR1	2334	ENSG00000203710	1378	1_208317902_G_A	1	208317902	G	A								CR1	0.3235	0.057364	1.706e-08	35368	19556_12	SomaScan v4
P17927	CR1	2334	ENSG00000203710	1378	1_208341014_G_A	1	208341014	G	A								CR1	-0.266	0.045851	6.57597e-09	35368	19556_12	SomaScan v4
P17927	CR1	2334	ENSG00000203710	1378	1_208351626_A_G	1	208351626	A	G								CR1	-1.5903	0.094191	5.92243e-64	35368	19556_12	SomaScan v4
P17927	CR1	2334	ENSG00000203710	1378	1_208367789_C_A	1	208367789	C	A								CR1	0.199	0.026925	1.45915e-13	35368	19556_12	SomaScan v4
P17927	CR1	2334	ENSG00000203710	1378	1_208371988_C_T	1	208371988	C	T								CR1	-0.3796	0.064713	4.46704e-09	35367	19556_12	SomaScan v4
P17927	CR1	2334	ENSG00000203710	1378	1_208470568_G_A	1	208470568	G	A								CR1	0.2503	0.044588	1.98098e-08	35364	19556_12	SomaScan v4
P20023	CR2	2336	ENSG00000117322	1380	1_206453519_T_C	1	206453519	T	C								CR2	-0.7101	0.123777	9.64095e-09	35369	15570_99	SomaScan v4
P20023	CR2	2336	ENSG00000117322	1380	1_206473692_G_A	1	206473692	G	A								CR2	-0.4274	0.052344	3.20701e-16	35370	15570_99	SomaScan v4
P20023	CR2	2336	ENSG00000117322	1380	1_207158408_C_T	1	207158408	C	T								CR2	-1.2085	0.080575	7.5145e-51	35369	15570_99	SomaScan v4
P20023	CR2	2336	ENSG00000117322	1380	1_207450585_T_C	1	207450585	T	C								CR2	-0.2527	0.01227	2.99778e-94	35377	15570_99	SomaScan v4
P20023	CR2	2336	ENSG00000117322	1380	1_207740209_T_A	1	207740209	T	A								CR2	-0.6759	0.111558	1.37199e-09	35370	15570_99	SomaScan v4
P20023	CR2	2336	ENSG00000117322	1380	1_207848946_T_C	1	207848946	T	C								CR2	-0.0769	0.008509	1.60214e-19	35369	15570_99	SomaScan v4
P20023	CR2	2336	ENSG00000117322	1380	1_208032037_A_G	1	208032037	A	G								CR2	-0.8625	0.069634	3.10527e-35	35367	15570_99	SomaScan v4
P20023	CR2	2336	ENSG00000117322	1380	1_208299615_G_A	1	208299615	G	A								CR2	-0.7247	0.075578	8.91251e-22	35368	15570_99	SomaScan v4
P29373	CRABP2	2339	ENSG00000143320	1382	1_156219580_C_T	1	156219580	C	T								CRABP2	-0.1872	0.031943	4.61604e-09	35354	11696_7	SomaScan v4
P29373	CRABP2	2339	ENSG00000143320	1382	1_156671339_C_A	1	156671339	C	A								CRABP2	0.5926	0.090137	4.88315e-11	35348	11696_7	SomaScan v4
P29373	CRABP2	2339	ENSG00000143320	1382	1_156703170_A_G	1	156703170	A	G								CRABP2	0.2855	0.008313	1e-199	35347	11696_7	SomaScan v4
P29373	CRABP2	2339	ENSG00000143320	1382	1_156798194_A_G	1	156798194	A	G								CRABP2	-0.314	0.04531	4.2092e-12	35353	11696_7	SomaScan v4
P29373	CRABP2	2339	ENSG00000143320	1382	1_157007103_A_G	1	157007103	A	G								CRABP2	0.2739	0.045164	1.323e-09	35356	11696_7	SomaScan v4
P29373	CRABP2	2339	ENSG00000143320	1382	1_157375714_G_T	1	157375714	G	T								CRABP2	0.0628	0.009906	2.305e-10	35358	11696_7	SomaScan v4
P29373	CRABP2	2339	ENSG00000143320	1382	1_157377687_T_C	1	157377687	T	C								CRABP2	-0.1816	0.031549	8.60399e-09	35358	11696_7	SomaScan v4
P29373	CRABP2	2339	ENSG00000143320	1382	1_157534114_A_G	1	157534114	A	G								CRABP2	-0.1479	0.023927	6.35302e-10	35366	11696_7	SomaScan v4
P78560	CRADD	2340	ENSG00000169372	8738	12_93678877_A_G	12	93678877	A	G								CRADD	-0.1255	0.021847	9.21404e-09	35367	15322_35	SomaScan v4
P78560	CRADD	2340	ENSG00000169372	8738	12_93853610_T_C	12	93853610	T	C								CRADD	-0.0611	0.010088	1.39101e-09	35369	15322_35	SomaScan v4
Q8TEY5	CREB3L4	18854	ENSG00000143578	148327	1_153124875_T_C	1	153124875	T	C								CREB3L4	-0.5733	0.049057	1.49417e-31	35352	11308_8	SomaScan v4
Q8TEY5	CREB3L4	18854	ENSG00000143578	148327	1_153971312_A_G	1	153971312	A	G								CREB3L4	0.1992	0.008016	2.63633e-136	35356	11308_8	SomaScan v4
Q8TEY5	CREB3L4	18854	ENSG00000143578	148327	1_154322602_G_A	1	154322602	G	A								CREB3L4	-0.0751	0.009611	5.53223e-15	35354	11308_8	SomaScan v4
Q8TEY5	CREB3L4	18854	ENSG00000143578	148327	1_154461317_T_C	1	154461317	T	C								CREB3L4	-1.319	0.069314	9.76787e-81	35355	11308_8	SomaScan v4
O75629	CREG1	2351	ENSG00000143162	8804	1_167619007_T_C	1	167619007	T	C								CREG1	-0.2338	0.039851	4.44201e-09	35361	9357_4	SomaScan v4
O75629	CREG1	2351	ENSG00000143162	8804	1_167652314_G_A	1	167652314	G	A								CREG1	0.2333	0.037173	3.474e-10	35362	9357_4	SomaScan v4
Q96HD1	CRELD1	14630	ENSG00000163703	78987	3_10048464_C_T	3	10048464	C	T								CRELD1	-0.7828	0.039722	1.87111e-86	35372	7628_40	SomaScan v4
Q96HD1	CRELD1	14630	ENSG00000163703	78987	3_10081608_G_A	3	10081608	G	A								CRELD1	0.5413	0.047306	2.56626e-30	35372	7628_40	SomaScan v4
Q96HD1	CRELD1	14630	ENSG00000163703	78987	3_10084486_C_T	3	10084486	C	T								CRELD1	0.5657	0.039391	9.0803e-47	35372	7628_40	SomaScan v4
Q96HD1	CRELD1	14630	ENSG00000163703	78987	3_10119053_C_T	3	10119053	C	T								CRELD1	0.5198	0.064209	5.70427e-16	35373	7628_40	SomaScan v4
Q96HD1	CRELD1	14630	ENSG00000163703	78987	3_10124014_C_T	3	10124014	C	T								CRELD1	-0.7256	0.008177	1e-199	35373	7628_40	SomaScan v4
Q96HD1	CRELD1	14630	ENSG00000163703	78987	3_10190361_A_G	3	10190361	A	G								CRELD1	0.4855	0.03819	5.02343e-37	35371	7628_40	SomaScan v4
Q96HD1	CRELD1	14630	ENSG00000163703	78987	3_10204350_G_A	3	10204350	G	A								CRELD1	0.4492	0.034707	2.58583e-38	35372	7628_40	SomaScan v4
Q96HD1	CRELD1	14630	ENSG00000163703	78987	3_10226771_A_G	3	10226771	A	G								CRELD1	-0.5641	0.097826	8.09897e-09	35372	7628_40	SomaScan v4
Q96HD1	CRELD1	14630	ENSG00000163703	78987	3_10230912_C_A	3	10230912	C	A								CRELD1	0.5555	0.07643	3.64586e-13	35372	7628_40	SomaScan v4
Q96HD1	CRELD1	14630	ENSG00000163703	78987	3_10238797_C_T	3	10238797	C	T								CRELD1	0.4888	0.046552	8.63973e-26	35372	7628_40	SomaScan v4
Q96HD1	CRELD1	14630	ENSG00000163703	78987	3_10289907_C_T	3	10289907	C	T								CRELD1	0.5426	0.0456	1.19591e-32	35372	7628_40	SomaScan v4
Q96HD1	CRELD1	14630	ENSG00000163703	78987	3_10350827_C_T	3	10350827	C	T								CRELD1	0.5387	0.052343	7.67715e-25	35372	7628_40	SomaScan v4
Q96HD1	CRELD1	14630	ENSG00000163703	78987	3_10357656_A_C	3	10357656	A	C								CRELD1	0.403	0.030094	6.77798e-41	35372	7628_40	SomaScan v4
Q96HD1	CRELD1	14630	ENSG00000163703	78987	3_10391568_C_T	3	10391568	C	T								CRELD1	-0.5927	0.08378	1.50003e-12	35372	7628_40	SomaScan v4
Q96HD1	CRELD1	14630	ENSG00000163703	78987	3_10425402_T_C	3	10425402	T	C								CRELD1	0.4842	0.036247	1.05999e-40	35372	7628_40	SomaScan v4
Q96HD1	CRELD1	14630	ENSG00000163703	78987	3_10434057_A_C	3	10434057	A	C								CRELD1	0.2346	0.033535	2.63876e-12	35372	7628_40	SomaScan v4
Q96HD1	CRELD1	14630	ENSG00000163703	78987	3_10434477_C_T	3	10434477	C	T								CRELD1	0.4956	0.040019	3.1908e-35	35372	7628_40	SomaScan v4
Q96HD1	CRELD1	14630	ENSG00000163703	78987	3_10439967_G_A	3	10439967	G	A								CRELD1	-0.4944	0.066452	1.00693e-13	35372	7628_40	SomaScan v4
Q96HD1	CRELD1	14630	ENSG00000163703	78987	3_10483060_G_A	3	10483060	G	A								CRELD1	0.3324	0.031815	1.49692e-25	35372	7628_40	SomaScan v4
Q96HD1	CRELD1	14630	ENSG00000163703	78987	3_10491559_G_T	3	10491559	G	T								CRELD1	0.4927	0.080565	9.6221e-10	35367	7628_40	SomaScan v4
Q96HD1	CRELD1	14630	ENSG00000163703	78987	3_10497957_G_A	3	10497957	G	A								CRELD1	-0.6476	0.10545	8.18502e-10	35370	7628_40	SomaScan v4
Q96HD1	CRELD1	14630	ENSG00000163703	78987	3_10510557_C_T	3	10510557	C	T								CRELD1	-0.4415	0.048887	1.69981e-19	35371	7628_40	SomaScan v4
Q96HD1	CRELD1	14630	ENSG00000163703	78987	3_10526119_T_A	3	10526119	T	A								CRELD1	-0.2049	0.031931	1.39101e-10	35371	7628_40	SomaScan v4
Q96HD1	CRELD1	14630	ENSG00000163703	78987	3_10535194_G_A	3	10535194	G	A								CRELD1	-0.5453	0.079144	5.57956e-12	35371	7628_40	SomaScan v4
Q96HD1	CRELD1	14630	ENSG00000163703	78987	3_10556151_T_C	3	10556151	T	C								CRELD1	0.4713	0.064071	1.89583e-13	35371	7628_40	SomaScan v4
Q96HD1	CRELD1	14630	ENSG00000163703	78987	3_10596068_C_T	3	10596068	C	T								CRELD1	-0.6926	0.114826	1.622e-09	35369	7628_40	SomaScan v4
Q96HD1	CRELD1	14630	ENSG00000163703	78987	3_10624387_C_T	3	10624387	C	T								CRELD1	-0.0945	0.00997	2.57573e-21	35369	7628_40	SomaScan v4
Q96HD1	CRELD1	14630	ENSG00000163703	78987	3_10667697_G_A	3	10667697	G	A								CRELD1	-0.4114	0.043241	1.83105e-21	35371	7628_40	SomaScan v4
Q96HD1	CRELD1	14630	ENSG00000163703	78987	3_10671182_G_A	3	10671182	G	A								CRELD1	0.4903	0.085817	1.108e-08	35371	7628_40	SomaScan v4
Q96HD1	CRELD1	14630	ENSG00000163703	78987	3_10694643_C_A	3	10694643	C	A								CRELD1	-0.259	0.036727	1.76401e-12	35371	7628_40	SomaScan v4
Q96HD1	CRELD1	14630	ENSG00000163703	78987	3_10740828_G_A	3	10740828	G	A								CRELD1	-0.3557	0.034556	7.54571e-25	35371	7628_40	SomaScan v4
Q96HD1	CRELD1	14630	ENSG00000163703	78987	3_10781378_A_C	3	10781378	A	C								CRELD1	0.1021	0.009581	1.62592e-26	35370	7628_40	SomaScan v4
Q96HD1	CRELD1	14630	ENSG00000163703	78987	3_10793666_G_A	3	10793666	G	A								CRELD1	0.4909	0.058726	6.31539e-17	35372	7628_40	SomaScan v4
Q96HD1	CRELD1	14630	ENSG00000163703	78987	3_10802471_C_T	3	10802471	C	T								CRELD1	0.1344	0.018743	7.46793e-13	35372	7628_40	SomaScan v4
Q96HD1	CRELD1	14630	ENSG00000163703	78987	3_10804101_G_T	3	10804101	G	T								CRELD1	-0.2671	0.044676	2.24999e-09	35372	7628_40	SomaScan v4
Q96HD1	CRELD1	14630	ENSG00000163703	78987	3_10879336_A_G	3	10879336	A	G								CRELD1	-0.2811	0.03174	8.27942e-19	35372	7628_40	SomaScan v4
Q96HD1	CRELD1	14630	ENSG00000163703	78987	3_10881372_C_T	3	10881372	C	T								CRELD1	0.3261	0.055085	3.22099e-09	35372	7628_40	SomaScan v4
Q96HD1	CRELD1	14630	ENSG00000163703	78987	3_8933907_T_C	3	8933907	T	C								CRELD1	-0.645	0.058865	6.13621e-28	35370	7628_40	SomaScan v4
Q96HD1	CRELD1	14630	ENSG00000163703	78987	3_8933944_C_T	3	8933944	C	T								CRELD1	0.5336	0.062567	1.48286e-17	35370	7628_40	SomaScan v4
Q96HD1	CRELD1	14630	ENSG00000163703	78987	3_8979955_G_A	3	8979955	G	A								CRELD1	-0.5142	0.057424	3.41271e-19	35370	7628_40	SomaScan v4
Q96HD1	CRELD1	14630	ENSG00000163703	78987	3_8993181_C_T	3	8993181	C	T								CRELD1	0.6513	0.105323	6.25706e-10	35369	7628_40	SomaScan v4
Q96HD1	CRELD1	14630	ENSG00000163703	78987	3_8999465_T_C	3	8999465	T	C								CRELD1	0.4576	0.068879	3.06267e-11	35369	7628_40	SomaScan v4
Q96HD1	CRELD1	14630	ENSG00000163703	78987	3_9019668_A_G	3	9019668	A	G								CRELD1	0.1772	0.027245	7.82708e-11	35371	7628_40	SomaScan v4
Q96HD1	CRELD1	14630	ENSG00000163703	78987	3_9055756_C_T	3	9055756	C	T								CRELD1	-0.5688	0.097464	5.347e-09	35370	7628_40	SomaScan v4
Q96HD1	CRELD1	14630	ENSG00000163703	78987	3_9085023_G_A	3	9085023	G	A								CRELD1	0.4139	0.057245	4.81726e-13	35370	7628_40	SomaScan v4
Q96HD1	CRELD1	14630	ENSG00000163703	78987	3_9102570_G_A	3	9102570	G	A								CRELD1	0.4466	0.061272	3.12824e-13	35370	7628_40	SomaScan v4
Q96HD1	CRELD1	14630	ENSG00000163703	78987	3_9115133_G_A	3	9115133	G	A								CRELD1	-0.0987	0.010815	7.10068e-20	35369	7628_40	SomaScan v4
Q96HD1	CRELD1	14630	ENSG00000163703	78987	3_9150847_C_T	3	9150847	C	T								CRELD1	0.4294	0.065075	4.1505e-11	35369	7628_40	SomaScan v4
Q96HD1	CRELD1	14630	ENSG00000163703	78987	3_9159781_G_A	3	9159781	G	A								CRELD1	0.275	0.024656	6.87385e-29	35368	7628_40	SomaScan v4
Q96HD1	CRELD1	14630	ENSG00000163703	78987	3_9169082_C_T	3	9169082	C	T								CRELD1	-0.6744	0.084313	1.2569e-15	35368	7628_40	SomaScan v4
Q96HD1	CRELD1	14630	ENSG00000163703	78987	3_9183144_G_A	3	9183144	G	A								CRELD1	0.1977	0.025463	8.21297e-15	35368	7628_40	SomaScan v4
Q96HD1	CRELD1	14630	ENSG00000163703	78987	3_9203706_C_T	3	9203706	C	T								CRELD1	0.3885	0.040512	8.82673e-22	35364	7628_40	SomaScan v4
Q96HD1	CRELD1	14630	ENSG00000163703	78987	3_9206503_T_C	3	9206503	T	C								CRELD1	-0.2293	0.022104	3.26062e-25	35365	7628_40	SomaScan v4
Q96HD1	CRELD1	14630	ENSG00000163703	78987	3_9221919_G_A	3	9221919	G	A								CRELD1	-0.5918	0.059882	4.94538e-23	35370	7628_40	SomaScan v4
Q96HD1	CRELD1	14630	ENSG00000163703	78987	3_9228790_G_A	3	9228790	G	A								CRELD1	-0.4636	0.082869	2.21401e-08	35370	7628_40	SomaScan v4
Q96HD1	CRELD1	14630	ENSG00000163703	78987	3_9253348_A_G	3	9253348	A	G								CRELD1	-0.4419	0.070306	3.271e-10	35370	7628_40	SomaScan v4
Q96HD1	CRELD1	14630	ENSG00000163703	78987	3_9274538_G_A	3	9274538	G	A								CRELD1	0.2646	0.040338	5.39635e-11	35370	7628_40	SomaScan v4
Q96HD1	CRELD1	14630	ENSG00000163703	78987	3_9288650_C_T	3	9288650	C	T								CRELD1	0.4073	0.023073	9.76787e-70	35369	7628_40	SomaScan v4
Q96HD1	CRELD1	14630	ENSG00000163703	78987	3_9296816_G_A	3	9296816	G	A								CRELD1	-0.5955	0.073977	8.29469e-16	35369	7628_40	SomaScan v4
Q96HD1	CRELD1	14630	ENSG00000163703	78987	3_9369372_A_G	3	9369372	A	G								CRELD1	0.5016	0.076672	6.06457e-11	35370	7628_40	SomaScan v4
Q96HD1	CRELD1	14630	ENSG00000163703	78987	3_9384100_A_G	3	9384100	A	G								CRELD1	-0.4823	0.088194	4.53503e-08	35370	7628_40	SomaScan v4
Q96HD1	CRELD1	14630	ENSG00000163703	78987	3_9386569_G_A	3	9386569	G	A								CRELD1	0.2524	0.042031	1.91298e-09	35370	7628_40	SomaScan v4
Q96HD1	CRELD1	14630	ENSG00000163703	78987	3_9400941_T_A	3	9400941	T	A								CRELD1	-0.3475	0.051752	1.88495e-11	35369	7628_40	SomaScan v4
Q96HD1	CRELD1	14630	ENSG00000163703	78987	3_9423965_G_A	3	9423965	G	A								CRELD1	0.4843	0.076182	2.05499e-10	35369	7628_40	SomaScan v4
Q96HD1	CRELD1	14630	ENSG00000163703	78987	3_9424071_G_A	3	9424071	G	A								CRELD1	-0.3704	0.027686	8.06121e-41	35369	7628_40	SomaScan v4
Q96HD1	CRELD1	14630	ENSG00000163703	78987	3_9445849_G_A	3	9445849	G	A								CRELD1	-0.5163	0.038388	3.09813e-41	35369	7628_40	SomaScan v4
Q96HD1	CRELD1	14630	ENSG00000163703	78987	3_9448761_A_G	3	9448761	A	G								CRELD1	0.3907	0.06108	1.58899e-10	35369	7628_40	SomaScan v4
Q96HD1	CRELD1	14630	ENSG00000163703	78987	3_9453725_C_T	3	9453725	C	T								CRELD1	-0.5858	0.094447	5.55994e-10	35369	7628_40	SomaScan v4
Q96HD1	CRELD1	14630	ENSG00000163703	78987	3_9475691_C_T	3	9475691	C	T								CRELD1	-0.4875	0.058266	5.9197e-17	35369	7628_40	SomaScan v4
Q96HD1	CRELD1	14630	ENSG00000163703	78987	3_9479962_A_C	3	9479962	A	C								CRELD1	-0.2903	0.040894	1.25806e-12	35369	7628_40	SomaScan v4
Q96HD1	CRELD1	14630	ENSG00000163703	78987	3_9492248_C_T	3	9492248	C	T								CRELD1	0.3091	0.034237	1.74301e-19	35369	7628_40	SomaScan v4
Q96HD1	CRELD1	14630	ENSG00000163703	78987	3_9500221_C_A	3	9500221	C	A								CRELD1	0.1529	0.026583	8.8249e-09	35369	7628_40	SomaScan v4
Q96HD1	CRELD1	14630	ENSG00000163703	78987	3_9540257_A_G	3	9540257	A	G								CRELD1	-0.3039	0.036455	7.66479e-17	35368	7628_40	SomaScan v4
Q96HD1	CRELD1	14630	ENSG00000163703	78987	3_9541630_A_G	3	9541630	A	G								CRELD1	0.6011	0.075661	1.94715e-15	35368	7628_40	SomaScan v4
Q96HD1	CRELD1	14630	ENSG00000163703	78987	3_9566127_T_G	3	9566127	T	G								CRELD1	-0.2516	0.029307	9.09076e-18	35368	7628_40	SomaScan v4
Q96HD1	CRELD1	14630	ENSG00000163703	78987	3_9586946_C_A	3	9586946	C	A								CRELD1	0.2351	0.030872	2.62785e-14	35367	7628_40	SomaScan v4
Q96HD1	CRELD1	14630	ENSG00000163703	78987	3_9686694_C_T	3	9686694	C	T								CRELD1	0.3398	0.041706	3.71193e-16	35369	7628_40	SomaScan v4
Q96HD1	CRELD1	14630	ENSG00000163703	78987	3_9717323_G_A	3	9717323	G	A								CRELD1	0.4484	0.061039	2.03986e-13	35369	7628_40	SomaScan v4
Q96HD1	CRELD1	14630	ENSG00000163703	78987	3_9769220_C_T	3	9769220	C	T								CRELD1	-0.3355	0.040592	1.39508e-16	35369	7628_40	SomaScan v4
Q96HD1	CRELD1	14630	ENSG00000163703	78987	3_9779982_A_T	3	9779982	A	T								CRELD1	-0.5493	0.088165	4.65297e-10	35369	7628_40	SomaScan v4
Q96HD1	CRELD1	14630	ENSG00000163703	78987	3_9836424_C_T	3	9836424	C	T								CRELD1	-0.4722	0.046169	1.49108e-24	35370	7628_40	SomaScan v4
Q96HD1	CRELD1	14630	ENSG00000163703	78987	3_9836894_A_G	3	9836894	A	G								CRELD1	-0.6744	0.050951	5.42126e-40	35370	7628_40	SomaScan v4
Q96HD1	CRELD1	14630	ENSG00000163703	78987	3_9853528_G_A	3	9853528	G	A								CRELD1	0.6026	0.084363	9.13272e-13	35370	7628_40	SomaScan v4
Q96HD1	CRELD1	14630	ENSG00000163703	78987	3_9904294_G_T	3	9904294	G	T								CRELD1	-0.6075	0.019967	1e-199	35371	7628_40	SomaScan v4
Q96HD1	CRELD1	14630	ENSG00000163703	78987	3_9909054_C_T	3	9909054	C	T								CRELD1	-0.851	0.110264	1.18304e-14	35371	7628_40	SomaScan v4
Q96HD1	CRELD1	14630	ENSG00000163703	78987	3_9929702_A_C	3	9929702	A	C								CRELD1	-0.645	0.011991	1e-199	35371	7628_40	SomaScan v4
Q96HD1	CRELD1	14630	ENSG00000163703	78987	3_9939748_A_G	3	9939748	A	G								CRELD1	0.5692	0.017481	1e-199	35371	7628_40	SomaScan v4
Q96HD1	CRELD1	14630	ENSG00000163703	78987	3_9955878_A_G	3	9955878	A	G								CRELD1	0.5411	0.038674	1.75914e-44	35371	7628_40	SomaScan v4
Q96HD1	CRELD1	14630	ENSG00000163703	78987	3_9968047_G_A	3	9968047	G	A								CRELD1	-0.6883	0.047087	2.1712e-48	35371	7628_40	SomaScan v4
Q96HD1	CRELD1	14630	ENSG00000163703	78987	3_9991107_T_C	3	9991107	T	C								CRELD1	0.6001	0.071448	4.4978e-17	35372	7628_40	SomaScan v4
P06850	CRH	2355	ENSG00000147571	1392	8_66338799_C_T	8	66338799	C	T								CRH	-0.1354	0.023408	7.27897e-09	35357	19637_9	SomaScan v4
P24387	CRHBP	2356	ENSG00000145708	1393	5_76045126_C_T	5	76045126	C	T								CRHBP	0.4479	0.080154	2.29699e-08	35362	6039_24	SomaScan v4
P24387	CRHBP	2356	ENSG00000145708	1393	5_76071551_C_T	5	76071551	C	T								CRHBP	-0.3635	0.051426	1.56711e-12	35362	6039_24	SomaScan v4
P24387	CRHBP	2356	ENSG00000145708	1393	5_76194554_C_A	5	76194554	C	A								CRHBP	-0.59	0.07164	1.7869e-16	35355	6039_24	SomaScan v4
P24387	CRHBP	2356	ENSG00000145708	1393	5_76291111_G_A	5	76291111	G	A								CRHBP	0.0769	0.009982	1.32404e-14	35357	6039_24	SomaScan v4
P24387	CRHBP	2356	ENSG00000145708	1393	5_76466528_A_G	5	76466528	A	G								CRHBP	0.3521	0.059873	4.08301e-09	35350	6039_24	SomaScan v4
P24387	CRHBP	2356	ENSG00000145708	1393	5_76599913_A_C	5	76599913	A	C								CRHBP	0.2582	0.022831	1.17896e-29	35356	6039_24	SomaScan v4
P24387	CRHBP	2356	ENSG00000145708	1393	5_76613726_G_A	5	76613726	G	A								CRHBP	0.5073	0.089923	1.68601e-08	35356	6039_24	SomaScan v4
P24387	CRHBP	2356	ENSG00000145708	1393	5_76720207_T_C	5	76720207	T	C								CRHBP	0.4417	0.05281	6.06597e-17	35355	6039_24	SomaScan v4
P24387	CRHBP	2356	ENSG00000145708	1393	5_76739242_G_A	5	76739242	G	A								CRHBP	-0.0774	0.009007	8.44306e-18	35355	6039_24	SomaScan v4
P24387	CRHBP	2356	ENSG00000145708	1393	5_76749262_C_A	5	76749262	C	A								CRHBP	0.4931	0.043889	2.7359e-29	35355	6039_24	SomaScan v4
P24387	CRHBP	2356	ENSG00000145708	1393	5_76864852_T_G	5	76864852	T	G								CRHBP	-0.4129	0.007044	1e-199	35354	6039_24	SomaScan v4
P24387	CRHBP	2356	ENSG00000145708	1393	5_76957359_T_C	5	76957359	T	C								CRHBP	-0.5912	0.049105	2.20293e-33	35354	6039_24	SomaScan v4
P24387	CRHBP	2356	ENSG00000145708	1393	5_76994813_G_A	5	76994813	G	A								CRHBP	0.4201	0.052444	1.14314e-15	35354	6039_24	SomaScan v4
P24387	CRHBP	2356	ENSG00000145708	1393	5_77059643_T_G	5	77059643	T	G								CRHBP	0.4397	0.073327	2.01702e-09	35355	6039_24	SomaScan v4
P24387	CRHBP	2356	ENSG00000145708	1393	5_77061854_G_A	5	77061854	G	A								CRHBP	0.4555	0.041663	8.01124e-28	35355	6039_24	SomaScan v4
P24387	CRHBP	2356	ENSG00000145708	1393	5_77075653_T_C	5	77075653	T	C								CRHBP	0.4458	0.07689	6.71398e-09	35354	6039_24	SomaScan v4
P24387	CRHBP	2356	ENSG00000145708	1393	5_77084289_C_T	5	77084289	C	T								CRHBP	0.4954	0.074163	2.39221e-11	35354	6039_24	SomaScan v4
P24387	CRHBP	2356	ENSG00000145708	1393	5_77141875_A_G	5	77141875	A	G								CRHBP	-0.0817	0.013357	9.54795e-10	35354	6039_24	SomaScan v4
P24387	CRHBP	2356	ENSG00000145708	1393	5_77162892_A_G	5	77162892	A	G								CRHBP	0.5314	0.078288	1.13894e-11	35354	6039_24	SomaScan v4
P24387	CRHBP	2356	ENSG00000145708	1393	5_77565023_A_G	5	77565023	A	G								CRHBP	0.3181	0.038874	2.77204e-16	35359	6039_24	SomaScan v4
P24387	CRHBP	2356	ENSG00000145708	1393	5_77682126_C_T	5	77682126	C	T								CRHBP	0.0804	0.008489	2.77588e-21	35358	6039_24	SomaScan v4
P24387	CRHBP	2356	ENSG00000145708	1393	5_77899527_C_T	5	77899527	C	T								CRHBP	-0.4526	0.047764	2.64789e-21	35356	6039_24	SomaScan v4
P24387	CRHBP	2356	ENSG00000145708	1393	5_77910375_G_A	5	77910375	G	A								CRHBP	0.3347	0.058261	9.20005e-09	35355	6039_24	SomaScan v4
P24387	CRHBP	2356	ENSG00000145708	1393	5_77919368_C_T	5	77919368	C	T								CRHBP	0.3711	0.061788	1.90099e-09	35358	6039_24	SomaScan v4
P24387	CRHBP	2356	ENSG00000145708	1393	5_77928137_T_A	5	77928137	T	A								CRHBP	0.1037	0.010796	7.59626e-22	35358	6039_24	SomaScan v4
P16562	CRISP2	12024	ENSG00000124490	7180	6_48746578_G_A	6	48746578	G	A								CRISP2	-0.3946	0.054379	3.97192e-13	35360	9282_12	SomaScan v4
P16562	CRISP2	12024	ENSG00000124490	7180	6_48811898_A_G	6	48811898	A	G								CRISP2	-0.4086	0.049484	1.49108e-16	35360	9282_12	SomaScan v4
P16562	CRISP2	12024	ENSG00000124490	7180	6_48964322_A_T	6	48964322	A	T								CRISP2	0.5499	0.022892	1.66341e-127	35360	9282_12	SomaScan v4
P16562	CRISP2	12024	ENSG00000124490	7180	6_48966996_A_T	6	48966996	A	T								CRISP2	-0.1792	0.029961	2.21702e-09	35360	9282_12	SomaScan v4
P16562	CRISP2	12024	ENSG00000124490	7180	6_49032892_C_T	6	49032892	C	T								CRISP2	0.7344	0.047896	4.57615e-53	35360	9282_12	SomaScan v4
P16562	CRISP2	12024	ENSG00000124490	7180	6_49036108_A_C	6	49036108	A	C								CRISP2	-0.3883	0.033153	1.10002e-31	35360	9282_12	SomaScan v4
P16562	CRISP2	12024	ENSG00000124490	7180	6_49076699_C_T	6	49076699	C	T								CRISP2	-0.414	0.046532	5.73588e-19	35359	9282_12	SomaScan v4
P16562	CRISP2	12024	ENSG00000124490	7180	6_49116433_C_T	6	49116433	C	T								CRISP2	0.3105	0.034834	4.93174e-19	35359	9282_12	SomaScan v4
P16562	CRISP2	12024	ENSG00000124490	7180	6_49145053_A_G	6	49145053	A	G								CRISP2	-0.2634	0.031738	1.04809e-16	35359	9282_12	SomaScan v4
P16562	CRISP2	12024	ENSG00000124490	7180	6_49272559_G_T	6	49272559	G	T								CRISP2	-0.3595	0.058567	8.34507e-10	35360	9282_12	SomaScan v4
P16562	CRISP2	12024	ENSG00000124490	7180	6_49390692_C_T	6	49390692	C	T								CRISP2	-0.4353	0.041859	2.50092e-25	35359	9282_12	SomaScan v4
P16562	CRISP2	12024	ENSG00000124490	7180	6_49419240_T_G	6	49419240	T	G								CRISP2	-0.4189	0.068832	1.15899e-09	35359	9282_12	SomaScan v4
P16562	CRISP2	12024	ENSG00000124490	7180	6_49420908_G_A	6	49420908	G	A								CRISP2	-0.5325	0.067425	2.84119e-15	35359	9282_12	SomaScan v4
P16562	CRISP2	12024	ENSG00000124490	7180	6_49425011_A_G	6	49425011	A	G								CRISP2	-0.3958	0.059481	2.84905e-11	35359	9282_12	SomaScan v4
P16562	CRISP2	12024	ENSG00000124490	7180	6_49507830_A_T	6	49507830	A	T								CRISP2	-1.0159	0.033432	1e-199	35359	9282_12	SomaScan v4
P16562	CRISP2	12024	ENSG00000124490	7180	6_49510029_C_T	6	49510029	C	T								CRISP2	-0.2194	0.012281	2.22895e-71	35359	9282_12	SomaScan v4
P16562	CRISP2	12024	ENSG00000124490	7180	6_49529725_C_T	6	49529725	C	T								CRISP2	0.2792	0.029325	1.7191e-21	35357	9282_12	SomaScan v4
P16562	CRISP2	12024	ENSG00000124490	7180	6_49570042_T_C	6	49570042	T	C								CRISP2	0.69	0.048779	1.99022e-45	35359	9282_12	SomaScan v4
P16562	CRISP2	12024	ENSG00000124490	7180	6_49579795_G_A	6	49579795	G	A								CRISP2	-0.421	0.061828	9.8107e-12	35359	9282_12	SomaScan v4
P16562	CRISP2	12024	ENSG00000124490	7180	6_49584011_C_T	6	49584011	C	T								CRISP2	0.3885	0.012754	1e-199	35359	9282_12	SomaScan v4
P16562	CRISP2	12024	ENSG00000124490	7180	6_49629917_G_A	6	49629917	G	A								CRISP2	-0.4234	0.03551	8.95365e-33	35360	9282_12	SomaScan v4
P16562	CRISP2	12024	ENSG00000124490	7180	6_49656430_A_G	6	49656430	A	G								CRISP2	0.4477	0.02705	1.57797e-61	35370	9282_12	SomaScan v4
P16562	CRISP2	12024	ENSG00000124490	7180	6_49705213_C_T	6	49705213	C	T								CRISP2	0.255	0.037395	9.16643e-12	35374	9282_12	SomaScan v4
P16562	CRISP2	12024	ENSG00000124490	7180	6_49711879_C_T	6	49711879	C	T								CRISP2	-0.5011	0.054135	2.11106e-20	35374	9282_12	SomaScan v4
P16562	CRISP2	12024	ENSG00000124490	7180	6_49734025_T_C	6	49734025	T	C								CRISP2	-0.447	0.037974	5.49288e-32	35374	9282_12	SomaScan v4
P16562	CRISP2	12024	ENSG00000124490	7180	6_49737890_G_A	6	49737890	G	A								CRISP2	-0.411	0.026713	2.04315e-53	35374	9282_12	SomaScan v4
P16562	CRISP2	12024	ENSG00000124490	7180	6_49760070_A_G	6	49760070	A	G								CRISP2	-1.4224	0.044395	1e-199	35374	9282_12	SomaScan v4
P16562	CRISP2	12024	ENSG00000124490	7180	6_49782747_A_C	6	49782747	A	C								CRISP2	-0.4173	0.056707	1.85396e-13	35371	9282_12	SomaScan v4
P16562	CRISP2	12024	ENSG00000124490	7180	6_49806010_C_T	6	49806010	C	T								CRISP2	-1.372	0.069488	8.93511e-87	35371	9282_12	SomaScan v4
P16562	CRISP2	12024	ENSG00000124490	7180	6_49819418_C_T	6	49819418	C	T								CRISP2	0.329	0.0543	1.37e-09	35371	9282_12	SomaScan v4
P16562	CRISP2	12024	ENSG00000124490	7180	6_49835538_T_G	6	49835538	T	G								CRISP2	-0.3692	0.065838	2.04998e-08	35371	9282_12	SomaScan v4
P16562	CRISP2	12024	ENSG00000124490	7180	6_49850269_A_G	6	49850269	A	G								CRISP2	-0.3834	0.027659	1.08293e-43	35371	9282_12	SomaScan v4
P16562	CRISP2	12024	ENSG00000124490	7180	6_49880398_T_C	6	49880398	T	C								CRISP2	-0.4912	0.04651	4.51128e-26	35371	9282_12	SomaScan v4
P16562	CRISP2	12024	ENSG00000124490	7180	6_49891729_G_A	6	49891729	G	A								CRISP2	0.7377	0.112346	5.15822e-11	35371	9282_12	SomaScan v4
P16562	CRISP2	12024	ENSG00000124490	7180	6_49893362_C_T	6	49893362	C	T								CRISP2	0.2466	0.033842	3.17176e-13	35371	9282_12	SomaScan v4
P16562	CRISP2	12024	ENSG00000124490	7180	6_49919804_C_T	6	49919804	C	T								CRISP2	0.3985	0.06315	2.784e-10	35372	9282_12	SomaScan v4
P16562	CRISP2	12024	ENSG00000124490	7180	6_49964684_C_T	6	49964684	C	T								CRISP2	-1.3342	0.084867	1.08493e-55	35374	9282_12	SomaScan v4
P16562	CRISP2	12024	ENSG00000124490	7180	6_49970131_T_G	6	49970131	T	G								CRISP2	-0.4569	0.074174	7.28299e-10	35374	9282_12	SomaScan v4
P16562	CRISP2	12024	ENSG00000124490	7180	6_50022752_C_A	6	50022752	C	A								CRISP2	-1.047	0.069927	1.10713e-50	35372	9282_12	SomaScan v4
P16562	CRISP2	12024	ENSG00000124490	7180	6_50096609_A_G	6	50096609	A	G								CRISP2	0.4904	0.075615	8.84504e-11	35374	9282_12	SomaScan v4
P16562	CRISP2	12024	ENSG00000124490	7180	6_50110962_T_A	6	50110962	T	A								CRISP2	-0.2088	0.035783	5.37601e-09	35374	9282_12	SomaScan v4
P16562	CRISP2	12024	ENSG00000124490	7180	6_50141604_G_A	6	50141604	G	A								CRISP2	-0.4089	0.048196	2.1742e-17	35373	9282_12	SomaScan v4
P16562	CRISP2	12024	ENSG00000124490	7180	6_50170186_G_A	6	50170186	G	A								CRISP2	-0.5119	0.056504	1.31009e-19	35373	9282_12	SomaScan v4
P16562	CRISP2	12024	ENSG00000124490	7180	6_50199420_T_C	6	50199420	T	C								CRISP2	-0.1912	0.026801	9.74541e-13	35373	9282_12	SomaScan v4
P16562	CRISP2	12024	ENSG00000124490	7180	6_50258626_C_T	6	50258626	C	T								CRISP2	0.2146	0.038159	1.86698e-08	35373	9282_12	SomaScan v4
P16562	CRISP2	12024	ENSG00000124490	7180	6_50260282_C_T	6	50260282	C	T								CRISP2	0.627	0.051662	6.75461e-34	35373	9282_12	SomaScan v4
P16562	CRISP2	12024	ENSG00000124490	7180	6_50334767_A_C	6	50334767	A	C								CRISP2	-0.4465	0.04509	4.06069e-23	35373	9282_12	SomaScan v4
P16562	CRISP2	12024	ENSG00000124490	7180	6_50367392_G_A	6	50367392	G	A								CRISP2	-0.6154	0.058467	6.58264e-26	35373	9282_12	SomaScan v4
P16562	CRISP2	12024	ENSG00000124490	7180	6_50379490_A_T	6	50379490	A	T								CRISP2	-0.4631	0.063105	2.15924e-13	35373	9282_12	SomaScan v4
P16562	CRISP2	12024	ENSG00000124490	7180	6_50402469_A_C	6	50402469	A	C								CRISP2	-0.1548	0.020435	3.58922e-14	35373	9282_12	SomaScan v4
P16562	CRISP2	12024	ENSG00000124490	7180	6_50437056_A_G	6	50437056	A	G								CRISP2	0.2469	0.020529	2.56271e-33	35372	9282_12	SomaScan v4
P16562	CRISP2	12024	ENSG00000124490	7180	6_50539694_A_G	6	50539694	A	G								CRISP2	0.5447	0.057093	1.42102e-21	35372	9282_12	SomaScan v4
P16562	CRISP2	12024	ENSG00000124490	7180	6_50543879_T_A	6	50543879	T	A								CRISP2	0.134	0.021557	5.09495e-10	35372	9282_12	SomaScan v4
P16562	CRISP2	12024	ENSG00000124490	7180	6_50574585_A_T	6	50574585	A	T								CRISP2	0.2942	0.051825	1.37199e-08	35373	9282_12	SomaScan v4
P16562	CRISP2	12024	ENSG00000124490	7180	6_50675734_G_T	6	50675734	G	T								CRISP2	-0.4005	0.065068	7.50395e-10	35373	9282_12	SomaScan v4
Q9H0B8	CRISPLD2	25248	ENSG00000103196	83716	16_84001989_A_G	16	84001989	A	G								CRISPLD2	-0.0751	0.013487	2.573e-08	35368	5691_2	SomaScan v4
Q9H0B8	CRISPLD2	25248	ENSG00000103196	83716	16_84301414_G_T	16	84301414	G	T								CRISPLD2	-0.6244	0.105883	3.69999e-09	35373	5691_2	SomaScan v4
Q9H0B8	CRISPLD2	25248	ENSG00000103196	83716	16_84357694_C_T	16	84357694	C	T								CRISPLD2	-0.224	0.038369	5.28105e-09	35374	5691_2	SomaScan v4
Q9H0B8	CRISPLD2	25248	ENSG00000103196	83716	16_84598375_G_A	16	84598375	G	A								CRISPLD2	-0.3235	0.053613	1.6e-09	35374	5691_2	SomaScan v4
Q9H0B8	CRISPLD2	25248	ENSG00000103196	83716	16_84604423_T_G	16	84604423	T	G								CRISPLD2	-0.0589	0.010381	1.39601e-08	35374	5691_2	SomaScan v4
Q9H0B8	CRISPLD2	25248	ENSG00000103196	83716	16_84709655_A_T	16	84709655	A	T								CRISPLD2	-0.2287	0.038901	4.12496e-09	35379	5691_2	SomaScan v4
Q9H0B8	CRISPLD2	25248	ENSG00000103196	83716	16_84716664_C_T	16	84716664	C	T								CRISPLD2	-0.1716	0.022238	1.19509e-14	35379	5691_2	SomaScan v4
Q9H0B8	CRISPLD2	25248	ENSG00000103196	83716	16_84810005_A_G	16	84810005	A	G								CRISPLD2	0.2482	0.011439	2.12814e-104	35379	5691_2	SomaScan v4
Q9H0B8	CRISPLD2	25248	ENSG00000103196	83716	16_84831810_C_A	16	84831810	C	A								CRISPLD2	-0.547	0.085389	1.494e-10	35376	5691_2	SomaScan v4
Q9H0B8	CRISPLD2	25248	ENSG00000103196	83716	16_84834784_C_T	16	84834784	C	T								CRISPLD2	0.2224	0.032298	5.74249e-12	35377	5691_2	SomaScan v4
Q9H0B8	CRISPLD2	25248	ENSG00000103196	83716	16_84865188_C_T	16	84865188	C	T								CRISPLD2	-1.1136	0.041397	2.1677e-159	35378	5691_2	SomaScan v4
Q9H0B8	CRISPLD2	25248	ENSG00000103196	83716	16_84902928_A_G	16	84902928	A	G								CRISPLD2	0.1777	0.029768	2.381e-09	35378	5691_2	SomaScan v4
Q9H0B8	CRISPLD2	25248	ENSG00000103196	83716	16_84912124_C_T	16	84912124	C	T								CRISPLD2	-0.2433	0.023059	5.01534e-26	35377	5691_2	SomaScan v4
Q9H0B8	CRISPLD2	25248	ENSG00000103196	83716	16_84919483_A_G	16	84919483	A	G								CRISPLD2	0.1655	0.023125	8.26418e-13	35377	5691_2	SomaScan v4
Q9H0B8	CRISPLD2	25248	ENSG00000103196	83716	16_84968720_A_G	16	84968720	A	G								CRISPLD2	0.1381	0.019399	1.08893e-12	35378	5691_2	SomaScan v4
Q9H0B8	CRISPLD2	25248	ENSG00000103196	83716	16_85187350_T_C	16	85187350	T	C								CRISPLD2	-0.4909	0.039331	9.43844e-36	35376	5691_2	SomaScan v4
Q9H0B8	CRISPLD2	25248	ENSG00000103196	83716	16_85316171_C_T	16	85316171	C	T								CRISPLD2	-0.3638	0.056128	9.07403e-11	35378	5691_2	SomaScan v4
P46109	CRKL	2363	ENSG00000099942	1399	22_20951558_A_G	22	20951558	A	G								CRKL	-0.3129	0.042866	2.89001e-13	35361	9877_28	SomaScan v4
O75462	CRLF1	2364	ENSG00000006016	9244	19_18117521_G_A	19	18117521	G	A								CRLF1	-0.114	0.016262	2.37684e-12	35353	14747_9	SomaScan v4
O75462	CRLF1	2364	ENSG00000006016	9244	19_18604393_C_A	19	18604393	C	A								CRLF1	0.2639	0.009672	6.36796e-164	35353	14747_9	SomaScan v4
O75462	CRLF1	2364	ENSG00000006016	9244	19_18661756_C_T	19	18661756	C	T								CRLF1	0.115	0.018006	1.69399e-10	35353	14747_9	SomaScan v4
Q9UBG3	CRNN	1230	ENSG00000143536	49860	1_151441137_A_G	1	151441137	A	G								CRNN	0.0772	0.013717	1.82201e-08	35358	17738_7	SomaScan v4
Q9UBG3	CRNN	1230	ENSG00000143536	49860	1_152419091_G_A	1	152419091	G	A								CRNN	-0.2261	0.013958	5.12625e-59	35363	17738_7	SomaScan v4
P02741	CRP	2367	ENSG00000132693	1401	1_159706221_G_A	1	159706221	G	A								CRP	-0.1647	0.008803	4.06912e-78	35357	4337_49	SomaScan v4
P02741	CRP	2367	ENSG00000132693	1401	1_159750926_A_G	1	159750926	A	G								CRP	0.0565	0.008403	1.77501e-11	35355	4337_49	SomaScan v4
Q9NQ79	CRTAC1	14882	ENSG00000095713	55118	10_96987943_C_T	10	96987943	C	T								CRTAC1	-0.282	0.036165	6.30812e-15	35366	5632_6	SomaScan v4
Q9NQ79	CRTAC1	14882	ENSG00000095713	55118	10_97162820_A_C	10	97162820	A	C								CRTAC1	-0.0748	0.00892	5.05359e-17	35367	5632_6	SomaScan v4
Q9NQ79	CRTAC1	14882	ENSG00000095713	55118	10_97611166_A_G	10	97611166	A	G								CRTAC1	-0.3314	0.038903	1.6151e-17	35367	5632_6	SomaScan v4
Q9NQ79	CRTAC1	14882	ENSG00000095713	55118	10_97639095_T_G	10	97639095	T	G								CRTAC1	-0.4658	0.059001	2.90737e-15	35367	5632_6	SomaScan v4
Q9NQ79	CRTAC1	14882	ENSG00000095713	55118	10_97696650_C_T	10	97696650	C	T								CRTAC1	0.4845	0.084983	1.19001e-08	35367	5632_6	SomaScan v4
Q9NQ79	CRTAC1	14882	ENSG00000095713	55118	10_97829986_C_T	10	97829986	C	T								CRTAC1	0.2696	0.042531	2.31499e-10	35367	5632_6	SomaScan v4
Q9NQ79	CRTAC1	14882	ENSG00000095713	55118	10_97835563_G_A	10	97835563	G	A								CRTAC1	0.408	0.067613	1.59599e-09	35367	5632_6	SomaScan v4
Q9NQ79	CRTAC1	14882	ENSG00000095713	55118	10_97842511_A_T	10	97842511	A	T								CRTAC1	-0.4257	0.035719	9.53235e-33	35367	5632_6	SomaScan v4
Q9NQ79	CRTAC1	14882	ENSG00000095713	55118	10_97865562_C_T	10	97865562	C	T								CRTAC1	-0.2743	0.010506	2.96483e-150	35365	5632_6	SomaScan v4
Q9NQ79	CRTAC1	14882	ENSG00000095713	55118	10_97904544_G_A	10	97904544	G	A								CRTAC1	0.29	0.047812	1.31601e-09	35367	5632_6	SomaScan v4
Q9NQ79	CRTAC1	14882	ENSG00000095713	55118	10_97945016_A_G	10	97945016	A	G								CRTAC1	0.3154	0.050907	5.80805e-10	35367	5632_6	SomaScan v4
Q9NQ79	CRTAC1	14882	ENSG00000095713	55118	10_98030311_C_T	10	98030311	C	T								CRTAC1	-0.2187	0.019842	2.99778e-28	35368	5632_6	SomaScan v4
Q9NQ79	CRTAC1	14882	ENSG00000095713	55118	10_98031906_C_T	10	98031906	C	T								CRTAC1	0.2667	0.048781	4.57099e-08	35368	5632_6	SomaScan v4
Q9NQ79	CRTAC1	14882	ENSG00000095713	55118	10_98118063_T_A	10	98118063	T	A								CRTAC1	-0.6434	0.107416	2.10102e-09	35368	5632_6	SomaScan v4
Q9NQ79	CRTAC1	14882	ENSG00000095713	55118	10_98197514_G_A	10	98197514	G	A								CRTAC1	-0.4746	0.067724	2.41991e-12	35368	5632_6	SomaScan v4
Q9NQ79	CRTAC1	14882	ENSG00000095713	55118	10_98306022_A_G	10	98306022	A	G								CRTAC1	0.1408	0.01897	1.15213e-13	35369	5632_6	SomaScan v4
Q9NQ79	CRTAC1	14882	ENSG00000095713	55118	10_98392168_T_G	10	98392168	T	G								CRTAC1	-0.2567	0.031891	8.32339e-16	35369	5632_6	SomaScan v4
Q9NQ79	CRTAC1	14882	ENSG00000095713	55118	10_98434317_C_T	10	98434317	C	T								CRTAC1	-0.4502	0.066245	1.07597e-11	35369	5632_6	SomaScan v4
Q9NQ79	CRTAC1	14882	ENSG00000095713	55118	10_98443792_G_T	10	98443792	G	T								CRTAC1	0.4676	0.080894	7.45195e-09	35369	5632_6	SomaScan v4
Q9NQ79	CRTAC1	14882	ENSG00000095713	55118	10_98456585_C_T	10	98456585	C	T								CRTAC1	0.2337	0.036581	1.67498e-10	35368	5632_6	SomaScan v4
Q9NQ79	CRTAC1	14882	ENSG00000095713	55118	10_98507180_G_A	10	98507180	G	A								CRTAC1	-0.1456	0.025515	1.15401e-08	35368	5632_6	SomaScan v4
Q9NQ79	CRTAC1	14882	ENSG00000095713	55118	10_98507610_T_G	10	98507610	T	G								CRTAC1	-0.3472	0.054992	2.72603e-10	35368	5632_6	SomaScan v4
Q9NQ79	CRTAC1	14882	ENSG00000095713	55118	10_98690749_C_T	10	98690749	C	T								CRTAC1	-0.3568	0.056641	2.98999e-10	35369	5632_6	SomaScan v4
O95727	CRTAM	24313	ENSG00000109943	56253	11_121858488_T_C	11	121858488	T	C								CRTAM	-0.2157	0.037119	6.21098e-09	35373	7968_15	SomaScan v4
O95727	CRTAM	24313	ENSG00000109943	56253	11_122079506_C_T	11	122079506	C	T								CRTAM	-0.3649	0.051378	1.22687e-12	35376	7968_15	SomaScan v4
O95727	CRTAM	24313	ENSG00000109943	56253	11_122169666_A_G	11	122169666	A	G								CRTAM	-0.0467	0.008321	1.99402e-08	35375	7968_15	SomaScan v4
O95727	CRTAM	24313	ENSG00000109943	56253	11_122647038_T_C	11	122647038	T	C								CRTAM	-0.1533	0.017469	1.70294e-18	35377	7968_15	SomaScan v4
O95727	CRTAM	24313	ENSG00000109943	56253	11_122773172_T_C	11	122773172	T	C								CRTAM	0.0808	0.008344	3.54732e-22	35371	7968_15	SomaScan v4
O95727	CRTAM	24313	ENSG00000109943	56253	11_122844074_A_G	11	122844074	A	G								CRTAM	0.2309	0.008805	1.43549e-151	35371	7968_15	SomaScan v4
O95727	CRTAM	24313	ENSG00000109943	56253	11_122871021_G_A	11	122871021	G	A								CRTAM	0.5689	0.095335	2.41102e-09	35372	7968_15	SomaScan v4
O95727	CRTAM	24313	ENSG00000109943	56253	11_122873667_C_T	11	122873667	C	T								CRTAM	-0.4278	0.067124	1.84999e-10	35372	7968_15	SomaScan v4
O95727	CRTAM	24313	ENSG00000109943	56253	11_123030219_A_C	11	123030219	A	C								CRTAM	0.2001	0.030944	1.003e-10	35372	7968_15	SomaScan v4
O95727	CRTAM	24313	ENSG00000109943	56253	11_123104062_T_C	11	123104062	T	C								CRTAM	0.6306	0.093378	1.44611e-11	35373	7968_15	SomaScan v4
O95727	CRTAM	24313	ENSG00000109943	56253	11_123105712_G_T	11	123105712	G	T								CRTAM	-0.2802	0.045911	1.03999e-09	35373	7968_15	SomaScan v4
O95727	CRTAM	24313	ENSG00000109943	56253	11_123164955_T_C	11	123164955	T	C								CRTAM	-0.4175	0.072322	7.79597e-09	35368	7968_15	SomaScan v4
O95727	CRTAM	24313	ENSG00000109943	56253	11_123168041_G_A	11	123168041	G	A								CRTAM	-0.408	0.031535	2.74789e-38	35367	7968_15	SomaScan v4
O95727	CRTAM	24313	ENSG00000109943	56253	11_123297527_G_A	11	123297527	G	A								CRTAM	0.1282	0.022778	1.821e-08	35367	7968_15	SomaScan v4
O95727	CRTAM	24313	ENSG00000109943	56253	11_123664149_G_A	11	123664149	G	A								CRTAM	-0.2205	0.037498	4.09298e-09	35368	7968_15	SomaScan v4
O95727	CRTAM	24313	ENSG00000109943	56253	11_123697264_T_C	11	123697264	T	C								CRTAM	0.1166	0.020889	2.38002e-08	35367	7968_15	SomaScan v4
P53674	CRYBB1	2397	ENSG00000100122	1414	22_26573365_C_T	22	26573365	C	T								CRYBB1	0.5937	0.096424	7.40508e-10	35380	17751_68	SomaScan v4
P53674	CRYBB1	2397	ENSG00000100122	1414	22_26633581_A_G	22	26633581	A	G								CRYBB1	0.0828	0.008553	3.63245e-22	35380	17751_68	SomaScan v4
P07320	CRYGD	2411	ENSG00000118231	1421	2_207308289_G_A	2	207308289	G	A								CRYGD	0.2992	0.050599	3.35598e-09	35358	12366_16	SomaScan v4
P07320	CRYGD	2411	ENSG00000118231	1421	2_208114213_G_A	2	208114213	G	A								CRYGD	-0.1165	0.00837	4.91247e-44	35347	12366_16	SomaScan v4
P07320	CRYGD	2411	ENSG00000118231	1421	2_208822832_A_G	2	208822832	A	G								CRYGD	0.2589	0.043451	2.54601e-09	35347	12366_16	SomaScan v4
Q08257	CRYZ	2419	ENSG00000116791	1429	1_73755915_G_A	1	73755915	G	A								CRYZ	0.3571	0.03867	2.59478e-20	35358	13983_27	SomaScan v4
Q08257	CRYZ	2419	ENSG00000116791	1429	1_73762814_T_C	1	73762814	T	C								CRYZ	0.7227	0.089585	7.19118e-16	35358	13983_27	SomaScan v4
Q08257	CRYZ	2419	ENSG00000116791	1429	1_73787282_G_T	1	73787282	G	T								CRYZ	0.5858	0.070912	1.44511e-16	35356	13983_27	SomaScan v4
Q08257	CRYZ	2419	ENSG00000116791	1429	1_73864176_G_A	1	73864176	G	A								CRYZ	-0.2742	0.047347	6.98699e-09	35354	13983_27	SomaScan v4
Q08257	CRYZ	2419	ENSG00000116791	1429	1_73886758_G_A	1	73886758	G	A								CRYZ	-0.305	0.043685	2.91407e-12	35355	13983_27	SomaScan v4
Q08257	CRYZ	2419	ENSG00000116791	1429	1_73906649_A_G	1	73906649	A	G								CRYZ	0.6806	0.05821	1.39798e-31	35355	13983_27	SomaScan v4
Q08257	CRYZ	2419	ENSG00000116791	1429	1_73908626_G_A	1	73908626	G	A								CRYZ	-0.1868	0.034038	4.06602e-08	35355	13983_27	SomaScan v4
Q08257	CRYZ	2419	ENSG00000116791	1429	1_73922804_T_C	1	73922804	T	C								CRYZ	0.519	0.050028	3.24713e-25	35355	13983_27	SomaScan v4
Q08257	CRYZ	2419	ENSG00000116791	1429	1_73936080_A_G	1	73936080	A	G								CRYZ	-0.4255	0.053597	2.0408e-15	35355	13983_27	SomaScan v4
Q08257	CRYZ	2419	ENSG00000116791	1429	1_73938078_G_A	1	73938078	G	A								CRYZ	-1.0724	0.091781	1.53215e-31	35355	13983_27	SomaScan v4
Q08257	CRYZ	2419	ENSG00000116791	1429	1_73988853_A_G	1	73988853	A	G								CRYZ	1.1357	0.108496	1.21591e-25	35355	13983_27	SomaScan v4
Q08257	CRYZ	2419	ENSG00000116791	1429	1_73999103_A_T	1	73999103	A	T								CRYZ	0.6965	0.118131	3.724e-09	35353	13983_27	SomaScan v4
Q08257	CRYZ	2419	ENSG00000116791	1429	1_74026949_C_T	1	74026949	C	T								CRYZ	0.654	0.088349	1.3369e-13	35356	13983_27	SomaScan v4
Q08257	CRYZ	2419	ENSG00000116791	1429	1_74033623_T_C	1	74033623	T	C								CRYZ	0.5896	0.078366	5.32599e-14	35356	13983_27	SomaScan v4
Q08257	CRYZ	2419	ENSG00000116791	1429	1_74134408_G_A	1	74134408	G	A								CRYZ	-0.4514	0.041133	5.08276e-28	35357	13983_27	SomaScan v4
Q08257	CRYZ	2419	ENSG00000116791	1429	1_74155890_T_C	1	74155890	T	C								CRYZ	-0.1816	0.026327	5.27473e-12	35357	13983_27	SomaScan v4
Q08257	CRYZ	2419	ENSG00000116791	1429	1_74169010_C_A	1	74169010	C	A								CRYZ	0.9867	0.083086	1.58307e-32	35357	13983_27	SomaScan v4
Q08257	CRYZ	2419	ENSG00000116791	1429	1_74199531_C_T	1	74199531	C	T								CRYZ	-0.3064	0.035646	8.28514e-18	35357	13983_27	SomaScan v4
Q08257	CRYZ	2419	ENSG00000116791	1429	1_74217195_A_G	1	74217195	A	G								CRYZ	-0.4428	0.054587	4.98655e-16	35356	13983_27	SomaScan v4
Q08257	CRYZ	2419	ENSG00000116791	1429	1_74258955_A_G	1	74258955	A	G								CRYZ	-0.5595	0.070648	2.38287e-15	35355	13983_27	SomaScan v4
Q08257	CRYZ	2419	ENSG00000116791	1429	1_74265164_G_A	1	74265164	G	A								CRYZ	-0.9584	0.056196	3.22404e-65	35355	13983_27	SomaScan v4
Q08257	CRYZ	2419	ENSG00000116791	1429	1_74270888_A_T	1	74270888	A	T								CRYZ	0.4753	0.073777	1.17601e-10	35356	13983_27	SomaScan v4
Q08257	CRYZ	2419	ENSG00000116791	1429	1_74284065_C_T	1	74284065	C	T								CRYZ	0.1603	0.008539	1.25199e-78	35356	13983_27	SomaScan v4
Q08257	CRYZ	2419	ENSG00000116791	1429	1_74287904_T_C	1	74287904	T	C								CRYZ	-0.284	0.025655	1.75186e-28	35356	13983_27	SomaScan v4
Q08257	CRYZ	2419	ENSG00000116791	1429	1_74394813_G_A	1	74394813	G	A								CRYZ	0.8277	0.101113	2.70334e-16	35355	13983_27	SomaScan v4
Q08257	CRYZ	2419	ENSG00000116791	1429	1_74428996_C_A	1	74428996	C	A								CRYZ	0.7489	0.118321	2.46099e-10	35356	13983_27	SomaScan v4
Q08257	CRYZ	2419	ENSG00000116791	1429	1_74518677_A_T	1	74518677	A	T								CRYZ	0.1416	0.02016	2.15675e-12	35353	13983_27	SomaScan v4
Q08257	CRYZ	2419	ENSG00000116791	1429	1_74559449_A_C	1	74559449	A	C								CRYZ	0.1448	0.019202	4.67089e-14	35354	13983_27	SomaScan v4
Q08257	CRYZ	2419	ENSG00000116791	1429	1_74576463_C_T	1	74576463	C	T								CRYZ	0.7109	0.057764	8.31189e-35	35354	13983_27	SomaScan v4
Q08257	CRYZ	2419	ENSG00000116791	1429	1_74591159_G_T	1	74591159	G	T								CRYZ	0.479	0.015085	1e-199	35354	13983_27	SomaScan v4
Q08257	CRYZ	2419	ENSG00000116791	1429	1_74591518_G_T	1	74591518	G	T								CRYZ	0.778	0.129029	1.64301e-09	35354	13983_27	SomaScan v4
Q08257	CRYZ	2419	ENSG00000116791	1429	1_74647657_G_A	1	74647657	G	A								CRYZ	0.9251	0.073646	3.43716e-36	35354	13983_27	SomaScan v4
Q08257	CRYZ	2419	ENSG00000116791	1429	1_74673888_G_T	1	74673888	G	T								CRYZ	0.8895	0.045562	7.03072e-85	35354	13983_27	SomaScan v4
Q08257	CRYZ	2419	ENSG00000116791	1429	1_74710044_C_T	1	74710044	C	T								CRYZ	-0.3654	0.038255	1.27497e-21	35354	13983_27	SomaScan v4
Q08257	CRYZ	2419	ENSG00000116791	1429	1_74720315_T_C	1	74720315	T	C								CRYZ	-0.2731	0.037138	1.92797e-13	35354	13983_27	SomaScan v4
Q08257	CRYZ	2419	ENSG00000116791	1429	1_74729161_C_T	1	74729161	C	T								CRYZ	0.8486	0.041189	2.59717e-94	35354	13983_27	SomaScan v4
Q08257	CRYZ	2419	ENSG00000116791	1429	1_74733339_A_C	1	74733339	A	C								CRYZ	-0.9964	0.041212	3.86367e-129	35354	13983_27	SomaScan v4
Q08257	CRYZ	2419	ENSG00000116791	1429	1_74736758_T_C	1	74736758	T	C								CRYZ	-0.6588	0.045633	3.02622e-47	35354	13983_27	SomaScan v4
Q08257	CRYZ	2419	ENSG00000116791	1429	1_74737186_C_T	1	74737186	C	T								CRYZ	0.7832	0.035229	1.69044e-109	35354	13983_27	SomaScan v4
Q08257	CRYZ	2419	ENSG00000116791	1429	1_74738224_T_A	1	74738224	T	A								CRYZ	-0.3754	0.012768	5.15229e-190	35354	13983_27	SomaScan v4
Q08257	CRYZ	2419	ENSG00000116791	1429	1_74740290_C_A	1	74740290	C	A								CRYZ	-0.3392	0.039865	1.75792e-17	35354	13983_27	SomaScan v4
Q08257	CRYZ	2419	ENSG00000116791	1429	1_74743534_G_A	1	74743534	G	A								CRYZ	0.8907	0.037914	4.83059e-122	35354	13983_27	SomaScan v4
Q08257	CRYZ	2419	ENSG00000116791	1429	1_74747761_A_G	1	74747761	A	G								CRYZ	0.3645	0.066054	3.425e-08	35354	13983_27	SomaScan v4
Q08257	CRYZ	2419	ENSG00000116791	1429	1_74755988_G_A	1	74755988	G	A								CRYZ	0.2576	0.039245	5.24324e-11	35354	13983_27	SomaScan v4
Q08257	CRYZ	2419	ENSG00000116791	1429	1_74771576_C_A	1	74771576	C	A								CRYZ	-0.3837	0.067437	1.27201e-08	35354	13983_27	SomaScan v4
Q08257	CRYZ	2419	ENSG00000116791	1429	1_74798392_C_A	1	74798392	C	A								CRYZ	-0.3584	0.04272	4.87753e-17	35354	13983_27	SomaScan v4
Q08257	CRYZ	2419	ENSG00000116791	1429	1_74832261_G_A	1	74832261	G	A								CRYZ	-0.3366	0.053017	2.168e-10	35355	13983_27	SomaScan v4
Q08257	CRYZ	2419	ENSG00000116791	1429	1_74870832_A_T	1	74870832	A	T								CRYZ	0.7686	0.049	1.89104e-55	35355	13983_27	SomaScan v4
Q08257	CRYZ	2419	ENSG00000116791	1429	1_74914916_G_T	1	74914916	G	T								CRYZ	0.9416	0.115949	4.63234e-16	35354	13983_27	SomaScan v4
Q08257	CRYZ	2419	ENSG00000116791	1429	1_74985194_G_A	1	74985194	G	A								CRYZ	0.4994	0.058106	8.35026e-18	35354	13983_27	SomaScan v4
Q08257	CRYZ	2419	ENSG00000116791	1429	1_74991047_T_C	1	74991047	T	C								CRYZ	-0.286	0.039951	8.14329e-13	35354	13983_27	SomaScan v4
Q08257	CRYZ	2419	ENSG00000116791	1429	1_75009760_T_C	1	75009760	T	C								CRYZ	0.2404	0.03816	2.98202e-10	35354	13983_27	SomaScan v4
Q08257	CRYZ	2419	ENSG00000116791	1429	1_75028570_G_T	1	75028570	G	T								CRYZ	-0.3873	0.04674	1.16788e-16	35354	13983_27	SomaScan v4
Q08257	CRYZ	2419	ENSG00000116791	1429	1_75089445_T_C	1	75089445	T	C								CRYZ	-0.2333	0.042781	4.94299e-08	35354	13983_27	SomaScan v4
Q08257	CRYZ	2419	ENSG00000116791	1429	1_75098904_G_A	1	75098904	G	A								CRYZ	-0.3193	0.029212	8.25658e-28	35354	13983_27	SomaScan v4
Q08257	CRYZ	2419	ENSG00000116791	1429	1_75104539_A_G	1	75104539	A	G								CRYZ	0.9507	0.04646	4.61318e-93	35354	13983_27	SomaScan v4
Q08257	CRYZ	2419	ENSG00000116791	1429	1_75135256_C_T	1	75135256	C	T								CRYZ	-0.3457	0.03217	6.18871e-27	35354	13983_27	SomaScan v4
Q08257	CRYZ	2419	ENSG00000116791	1429	1_75261929_G_A	1	75261929	G	A								CRYZ	-0.288	0.023223	2.55976e-35	35356	13983_27	SomaScan v4
Q08257	CRYZ	2419	ENSG00000116791	1429	1_75292892_T_C	1	75292892	T	C								CRYZ	0.3107	0.033864	4.5144e-20	35355	13983_27	SomaScan v4
Q08257	CRYZ	2419	ENSG00000116791	1429	1_75367254_C_T	1	75367254	C	T								CRYZ	-0.3582	0.049099	2.97577e-13	35356	13983_27	SomaScan v4
Q08257	CRYZ	2419	ENSG00000116791	1429	1_75383633_C_A	1	75383633	C	A								CRYZ	0.8708	0.06313	2.77779e-43	35357	13983_27	SomaScan v4
Q08257	CRYZ	2419	ENSG00000116791	1429	1_75403377_C_T	1	75403377	C	T								CRYZ	0.6775	0.114471	3.24803e-09	35357	13983_27	SomaScan v4
Q08257	CRYZ	2419	ENSG00000116791	1429	1_75439408_A_C	1	75439408	A	C								CRYZ	0.9047	0.067411	4.58036e-41	35357	13983_27	SomaScan v4
Q08257	CRYZ	2419	ENSG00000116791	1429	1_75495488_G_T	1	75495488	G	T								CRYZ	0.7815	0.066297	4.50609e-32	35357	13983_27	SomaScan v4
Q08257	CRYZ	2419	ENSG00000116791	1429	1_75535779_T_C	1	75535779	T	C								CRYZ	-0.3436	0.051691	2.98813e-11	35357	13983_27	SomaScan v4
Q08257	CRYZ	2419	ENSG00000116791	1429	1_75651684_G_A	1	75651684	G	A								CRYZ	-0.2942	0.047437	5.57995e-10	35356	13983_27	SomaScan v4
Q08257	CRYZ	2419	ENSG00000116791	1429	1_75655971_C_A	1	75655971	C	A								CRYZ	0.3891	0.035615	8.74581e-28	35356	13983_27	SomaScan v4
Q08257	CRYZ	2419	ENSG00000116791	1429	1_75657992_T_G	1	75657992	T	G								CRYZ	-0.3634	0.058644	5.76594e-10	35356	13983_27	SomaScan v4
Q08257	CRYZ	2419	ENSG00000116791	1429	1_75665062_C_T	1	75665062	C	T								CRYZ	-0.1755	0.019578	3.13112e-19	35356	13983_27	SomaScan v4
Q08257	CRYZ	2419	ENSG00000116791	1429	1_75668392_C_T	1	75668392	C	T								CRYZ	-0.3276	0.036947	7.53182e-19	35356	13983_27	SomaScan v4
Q08257	CRYZ	2419	ENSG00000116791	1429	1_75686065_A_G	1	75686065	A	G								CRYZ	0.5657	0.058585	4.6334e-22	35356	13983_27	SomaScan v4
Q08257	CRYZ	2419	ENSG00000116791	1429	1_75698644_C_T	1	75698644	C	T								CRYZ	-0.7008	0.105817	3.52614e-11	35356	13983_27	SomaScan v4
P07333	CSF1R	2433	ENSG00000182578	1436	5_150067821_C_T	5	150067821	C	T								CSF1R	-0.1363	0.017329	3.68129e-15	35359	13682_47	SomaScan v4
P07333	CSF1R	2433	ENSG00000182578	1436	5_150600605_T_A	5	150600605	T	A								CSF1R	-1.0334	0.105937	1.75792e-22	35355	13682_47	SomaScan v4
P07333	CSF1R	2433	ENSG00000182578	1436	5_150937819_A_C	5	150937819	A	C								CSF1R	-0.9666	0.106289	9.54113e-20	35355	13682_47	SomaScan v4
P32927	CSF2RB	2436	ENSG00000100368	1439	22_36349101_G_A	22	36349101	G	A								CSF2RB	-0.2143	0.037562	1.16201e-08	35365	10512_13	SomaScan v4
P32927	CSF2RB	2436	ENSG00000100368	1439	22_36391885_A_G	22	36391885	A	G								CSF2RB	0.1083	0.012551	6.20297e-18	35371	10512_13	SomaScan v4
P32927	CSF2RB	2436	ENSG00000100368	1439	22_36553633_G_A	22	36553633	G	A								CSF2RB	-0.2212	0.034087	8.62184e-11	35357	10512_13	SomaScan v4
P32927	CSF2RB	2436	ENSG00000100368	1439	22_36774684_C_T	22	36774684	C	T								CSF2RB	-0.3321	0.050875	6.67729e-11	35358	10512_13	SomaScan v4
P32927	CSF2RB	2436	ENSG00000100368	1439	22_36814425_G_A	22	36814425	G	A								CSF2RB	0.0797	0.008559	1.25806e-20	35359	10512_13	SomaScan v4
P32927	CSF2RB	2436	ENSG00000100368	1439	22_36839125_C_T	22	36839125	C	T								CSF2RB	-0.3853	0.07	3.70604e-08	35356	10512_13	SomaScan v4
P32927	CSF2RB	2436	ENSG00000100368	1439	22_36908196_C_T	22	36908196	C	T								CSF2RB	-0.2174	0.033105	5.13334e-11	35356	10512_13	SomaScan v4
P32927	CSF2RB	2436	ENSG00000100368	1439	22_36916259_A_G	22	36916259	A	G								CSF2RB	0.2203	0.024858	7.8343e-19	35355	10512_13	SomaScan v4
P32927	CSF2RB	2436	ENSG00000100368	1439	22_36925038_T_C	22	36925038	T	C								CSF2RB	-0.3277	0.007129	1e-199	35356	10512_13	SomaScan v4
P32927	CSF2RB	2436	ENSG00000100368	1439	22_36929642_G_A	22	36929642	G	A								CSF2RB	-0.5344	0.076734	3.29913e-12	35353	10512_13	SomaScan v4
P32927	CSF2RB	2436	ENSG00000100368	1439	22_36935702_C_T	22	36935702	C	T								CSF2RB	0.2596	0.046162	1.869e-08	35354	10512_13	SomaScan v4
P32927	CSF2RB	2436	ENSG00000100368	1439	22_36949045_T_C	22	36949045	T	C								CSF2RB	-0.3025	0.020339	4.92606e-50	35356	10512_13	SomaScan v4
P32927	CSF2RB	2436	ENSG00000100368	1439	22_36961629_C_T	22	36961629	C	T								CSF2RB	0.2919	0.053165	4.00802e-08	35356	10512_13	SomaScan v4
P32927	CSF2RB	2436	ENSG00000100368	1439	22_37009630_C_T	22	37009630	C	T								CSF2RB	0.0888	0.011107	1.2939e-15	35360	10512_13	SomaScan v4
P32927	CSF2RB	2436	ENSG00000100368	1439	22_37077299_C_T	22	37077299	C	T								CSF2RB	-0.5318	0.071918	1.41906e-13	35361	10512_13	SomaScan v4
P32927	CSF2RB	2436	ENSG00000100368	1439	22_37137783_C_T	22	37137783	C	T								CSF2RB	-0.1909	0.032802	5.89305e-09	35360	10512_13	SomaScan v4
P32927	CSF2RB	2436	ENSG00000100368	1439	22_37161056_G_A	22	37161056	G	A								CSF2RB	0.1263	0.023103	4.58395e-08	35358	10512_13	SomaScan v4
P32927	CSF2RB	2436	ENSG00000100368	1439	22_37163761_G_T	22	37163761	G	T								CSF2RB	0.1683	0.023679	1.18114e-12	35356	10512_13	SomaScan v4
P32927	CSF2RB	2436	ENSG00000100368	1439	22_37173970_T_C	22	37173970	T	C								CSF2RB	0.2372	0.034798	9.33469e-12	35356	10512_13	SomaScan v4
P32927	CSF2RB	2436	ENSG00000100368	1439	22_37224274_G_A	22	37224274	G	A								CSF2RB	-0.274	0.035538	1.2569e-14	35360	10512_13	SomaScan v4
P32927	CSF2RB	2436	ENSG00000100368	1439	22_37286330_A_G	22	37286330	A	G								CSF2RB	-0.2176	0.02688	5.71742e-16	35357	10512_13	SomaScan v4
P32927	CSF2RB	2436	ENSG00000100368	1439	22_37356906_C_A	22	37356906	C	A								CSF2RB	-0.2266	0.033415	1.19015e-11	35358	10512_13	SomaScan v4
P32927	CSF2RB	2436	ENSG00000100368	1439	22_37437927_G_A	22	37437927	G	A								CSF2RB	-0.1609	0.02601	6.17106e-10	35357	10512_13	SomaScan v4
P32927	CSF2RB	2436	ENSG00000100368	1439	22_37631754_C_T	22	37631754	C	T								CSF2RB	0.1405	0.025608	4.09902e-08	35357	10512_13	SomaScan v4
Q8N6G5	CSGALNACT2	24292	ENSG00000169826	55454	10_43181651_A_T	10	43181651	A	T								CSGALNACT2	-0.1148	0.008361	6.60846e-43	35316	10772_21	SomaScan v4
P41240	CSK	2444	ENSG00000103653	1445	15_74813797_C_T	15	74813797	C	T								CSK	-0.068	0.009088	7.31644e-14	35360	3363_31	SomaScan v4
P67870	CSNK2B	2460	ENSG00000204435	1460	6_32538131_G_A	6	32538131	G	A								CSNK2B	0.0465	0.007628	1.087e-09	35418	11330_15	SomaScan v4
P21291	CSRP1	2469	ENSG00000159176	1465	1_201491124_C_T	1	201491124	C	T								CSRP1	0.0958	0.008789	1.15001e-27	35351	15529_33	SomaScan v4
O14717	TRDMT1	2977	ENSG00000107614	1787	10_16620800_G_A	10	16620800	G	A								TRDMT1	0.0684	0.0103	3.1232e-11	35354	12635_9	SomaScan v4
O14717	TRDMT1	2977	ENSG00000107614	1787	10_16806832_G_T	10	16806832	G	T								TRDMT1	-0.084	0.010411	7.11214e-16	35356	12635_9	SomaScan v4
O14717	TRDMT1	2977	ENSG00000107614	1787	10_17130953_C_A	10	17130953	C	A								TRDMT1	0.2471	0.008171	1e-199	35354	12635_9	SomaScan v4
O14717	TRDMT1	2977	ENSG00000107614	1787	10_17207732_T_C	10	17207732	T	C								TRDMT1	-0.23	0.042144	4.82803e-08	35351	12635_9	SomaScan v4
O14717	TRDMT1	2977	ENSG00000107614	1787	10_17434833_G_A	10	17434833	G	A								TRDMT1	-0.1558	0.027764	2.006e-08	35351	12635_9	SomaScan v4
O14717	TRDMT1	2977	ENSG00000107614	1787	10_17551826_A_G	10	17551826	A	G								TRDMT1	-0.1378	0.018051	2.2751e-14	35349	12635_9	SomaScan v4
Q9NP99	TREM1	17760	ENSG00000124731	54210	6_40294477_G_A	6	40294477	G	A								TREM1	0.2243	0.036905	1.21899e-09	35363	9266_1	SomaScan v4
Q9NP99	TREM1	17760	ENSG00000124731	54210	6_40384739_C_A	6	40384739	C	A								TREM1	0.2342	0.03746	4.05098e-10	35365	9266_1	SomaScan v4
Q9NP99	TREM1	17760	ENSG00000124731	54210	6_40478076_G_A	6	40478076	G	A								TREM1	-0.1749	0.028677	1.06699e-09	35361	9266_1	SomaScan v4
Q9NP99	TREM1	17760	ENSG00000124731	54210	6_40529205_C_T	6	40529205	C	T								TREM1	-0.3287	0.031717	3.6358e-25	35365	9266_1	SomaScan v4
Q9NP99	TREM1	17760	ENSG00000124731	54210	6_40587150_A_G	6	40587150	A	G								TREM1	-0.1067	0.019508	4.51305e-08	35366	9266_1	SomaScan v4
Q9NP99	TREM1	17760	ENSG00000124731	54210	6_40637928_C_T	6	40637928	C	T								TREM1	0.3124	0.047145	3.44191e-11	35361	9266_1	SomaScan v4
Q9NP99	TREM1	17760	ENSG00000124731	54210	6_40734177_T_G	6	40734177	T	G								TREM1	0.2097	0.034949	1.97102e-09	35366	9266_1	SomaScan v4
Q9NP99	TREM1	17760	ENSG00000124731	54210	6_40787255_G_A	6	40787255	G	A								TREM1	-0.156	0.017621	8.531e-19	35366	9266_1	SomaScan v4
Q9NP99	TREM1	17760	ENSG00000124731	54210	6_40837288_T_C	6	40837288	T	C								TREM1	0.2955	0.034082	4.30824e-18	35366	9266_1	SomaScan v4
Q9NP99	TREM1	17760	ENSG00000124731	54210	6_40847845_G_T	6	40847845	G	T								TREM1	-0.6627	0.119011	2.57099e-08	35366	9266_1	SomaScan v4
Q9NP99	TREM1	17760	ENSG00000124731	54210	6_40992839_G_A	6	40992839	G	A								TREM1	0.2835	0.040029	1.4171e-12	35372	9266_1	SomaScan v4
Q9NP99	TREM1	17760	ENSG00000124731	54210	6_41051048_G_A	6	41051048	G	A								TREM1	-0.3797	0.062733	1.42498e-09	35372	9266_1	SomaScan v4
Q9NP99	TREM1	17760	ENSG00000124731	54210	6_41165623_C_T	6	41165623	C	T								TREM1	-0.4683	0.056598	1.2939e-16	35372	9266_1	SomaScan v4
Q9NP99	TREM1	17760	ENSG00000124731	54210	6_41228867_T_C	6	41228867	T	C								TREM1	0.2089	0.010802	2.55976e-83	35375	9266_1	SomaScan v4
Q9NP99	TREM1	17760	ENSG00000124731	54210	6_41275234_T_C	6	41275234	T	C								TREM1	0.2772	0.008218	1e-199	35372	9266_1	SomaScan v4
Q9NP99	TREM1	17760	ENSG00000124731	54210	6_41482345_C_T	6	41482345	C	T								TREM1	-0.1162	0.016258	8.86339e-13	35364	9266_1	SomaScan v4
Q9NP99	TREM1	17760	ENSG00000124731	54210	6_41509476_G_A	6	41509476	G	A								TREM1	-0.124	0.015635	2.17621e-15	35359	9266_1	SomaScan v4
Q9NP99	TREM1	17760	ENSG00000124731	54210	6_41534945_A_C	6	41534945	A	C								TREM1	0.2246	0.023702	2.6418e-21	35356	9266_1	SomaScan v4
Q9NP99	TREM1	17760	ENSG00000124731	54210	6_41611560_C_T	6	41611560	C	T								TREM1	0.1919	0.02851	1.68616e-11	35361	9266_1	SomaScan v4
Q9NP99	TREM1	17760	ENSG00000124731	54210	6_41640341_C_T	6	41640341	C	T								TREM1	-0.1401	0.019394	5.05359e-13	35360	9266_1	SomaScan v4
Q9NP99	TREM1	17760	ENSG00000124731	54210	6_41705027_T_C	6	41705027	T	C								TREM1	0.2847	0.036351	4.80618e-15	35365	9266_1	SomaScan v4
Q9NP99	TREM1	17760	ENSG00000124731	54210	6_41706362_G_T	6	41706362	G	T								TREM1	0.108	0.017489	6.60404e-10	35365	9266_1	SomaScan v4
Q9NP99	TREM1	17760	ENSG00000124731	54210	6_42126150_T_C	6	42126150	T	C								TREM1	0.2166	0.037434	7.19797e-09	35362	9266_1	SomaScan v4
Q9NZC2	TREM2	17761	ENSG00000095970	54209	6_40446080_A_G	6	40446080	A	G								TREM2	-1.4288	0.11911	3.74714e-33	35355	16300_4	SomaScan v4
Q9NZC2	TREM2	17761	ENSG00000095970	54209	6_40503389_G_A	6	40503389	G	A								TREM2	-1.2014	0.046245	8.531e-149	35356	16300_4	SomaScan v4
Q9NZC2	TREM2	17761	ENSG00000095970	54209	6_40678820_T_C	6	40678820	T	C								TREM2	0.0512	0.008807	6.11998e-09	35357	16300_4	SomaScan v4
Q9NZC2	TREM2	17761	ENSG00000095970	54209	6_40684800_G_A	6	40684800	G	A								TREM2	-1.5494	0.049271	1e-199	35358	16300_4	SomaScan v4
Q9NZC2	TREM2	17761	ENSG00000095970	54209	6_40703144_A_T	6	40703144	A	T								TREM2	-1.2537	0.116735	6.62369e-27	35359	16300_4	SomaScan v4
Q9NZC2	TREM2	17761	ENSG00000095970	54209	6_41159875_C_A	6	41159875	C	A								TREM2	-0.3843	0.04905	4.69245e-15	35364	16300_4	SomaScan v4
Q9NZC2	TREM2	17761	ENSG00000095970	54209	6_41219950_T_G	6	41219950	T	G								TREM2	-1.4146	0.077301	8.29087e-75	35369	16300_4	SomaScan v4
Q9NZC2	TREM2	17761	ENSG00000095970	54209	6_41258521_C_T	6	41258521	C	T								TREM2	-0.0602	0.008019	6.04644e-14	35367	16300_4	SomaScan v4
Q9NZC2	TREM2	17761	ENSG00000095970	54209	6_41439847_G_A	6	41439847	G	A								TREM2	-0.6414	0.048545	7.42506e-40	35360	16300_4	SomaScan v4
Q9NZC2	TREM2	17761	ENSG00000095970	54209	6_41455292_A_G	6	41455292	A	G								TREM2	-0.208	0.017989	6.36063e-31	35359	16300_4	SomaScan v4
Q9NZC2	TREM2	17761	ENSG00000095970	54209	6_41619600_A_G	6	41619600	A	G								TREM2	-0.6748	0.064042	5.84252e-26	35358	16300_4	SomaScan v4
Q9NZC2	TREM2	17761	ENSG00000095970	54209	6_41661377_G_A	6	41661377	G	A								TREM2	-0.8522	0.04026	1.90195e-99	35356	16300_4	SomaScan v4
Q9NZC2	TREM2	17761	ENSG00000095970	54209	6_41814438_A_T	6	41814438	A	T								TREM2	-0.8014	0.089232	2.68225e-19	35362	16300_4	SomaScan v4
Q9NZC2	TREM2	17761	ENSG00000095970	54209	6_42043873_G_A	6	42043873	G	A								TREM2	-0.2024	0.035793	1.56099e-08	35357	16300_4	SomaScan v4
Q9NZC2	TREM2	17761	ENSG00000095970	54209	6_42124630_G_A	6	42124630	G	A								TREM2	-1.1556	0.049416	6.03949e-121	35356	16300_4	SomaScan v4
Q9NZC2	TREM2	17761	ENSG00000095970	54209	6_42152190_C_T	6	42152190	C	T								TREM2	-0.6976	0.066499	9.57194e-26	35355	16300_4	SomaScan v4
Q86YW5	TREML1	20434	ENSG00000161911	340205	6_40453930_C_A	6	40453930	C	A								TREML1	0.4825	0.039962	1.45011e-33	35361	9329_28	SomaScan v4
Q86YW5	TREML1	20434	ENSG00000161911	340205	6_41048698_G_A	6	41048698	G	A								TREML1	0.7229	0.044355	1.01812e-59	35372	9329_28	SomaScan v4
Q86YW5	TREML1	20434	ENSG00000161911	340205	6_41637381_A_G	6	41637381	A	G								TREML1	0.1096	0.017723	6.24295e-10	35364	9329_28	SomaScan v4
Q86YW5	TREML1	20434	ENSG00000161911	340205	6_41655034_C_A	6	41655034	C	A								TREML1	0.2069	0.028413	3.29079e-13	35362	9329_28	SomaScan v4
Q5T2D2	TREML2	21092	ENSG00000112195	79865	6_40249389_T_C	6	40249389	T	C								TREML2	0.3346	0.039395	2.00586e-17	35364	5736_1	SomaScan v4
Q5T2D2	TREML2	21092	ENSG00000112195	79865	6_40403501_T_C	6	40403501	T	C								TREML2	0.457	0.049319	1.92886e-20	35364	5736_1	SomaScan v4
Q5T2D2	TREML2	21092	ENSG00000112195	79865	6_40437275_T_C	6	40437275	T	C								TREML2	-0.1018	0.013812	1.70098e-13	35364	5736_1	SomaScan v4
Q5T2D2	TREML2	21092	ENSG00000112195	79865	6_40449088_A_C	6	40449088	A	C								TREML2	-0.1596	0.027834	9.81002e-09	35361	5736_1	SomaScan v4
Q5T2D2	TREML2	21092	ENSG00000112195	79865	6_40474502_T_G	6	40474502	T	G								TREML2	-0.3177	0.054353	5.06104e-09	35362	5736_1	SomaScan v4
Q5T2D2	TREML2	21092	ENSG00000112195	79865	6_40496755_C_T	6	40496755	C	T								TREML2	0.2267	0.031594	7.21107e-13	35363	5736_1	SomaScan v4
Q5T2D2	TREML2	21092	ENSG00000112195	79865	6_40502473_G_A	6	40502473	G	A								TREML2	0.4272	0.03529	9.90376e-34	35362	5736_1	SomaScan v4
Q5T2D2	TREML2	21092	ENSG00000112195	79865	6_40644687_T_C	6	40644687	T	C								TREML2	0.5678	0.037787	4.94652e-51	35360	5736_1	SomaScan v4
Q5T2D2	TREML2	21092	ENSG00000112195	79865	6_40698221_G_A	6	40698221	G	A								TREML2	0.3962	0.044056	2.40326e-19	35365	5736_1	SomaScan v4
Q5T2D2	TREML2	21092	ENSG00000112195	79865	6_40728028_G_A	6	40728028	G	A								TREML2	-0.3515	0.048426	3.91471e-13	35366	5736_1	SomaScan v4
Q5T2D2	TREML2	21092	ENSG00000112195	79865	6_40739827_T_C	6	40739827	T	C								TREML2	0.6264	0.0999	3.60396e-10	35366	5736_1	SomaScan v4
Q5T2D2	TREML2	21092	ENSG00000112195	79865	6_40875815_A_G	6	40875815	A	G								TREML2	-0.1053	0.010735	1.0311e-22	35370	5736_1	SomaScan v4
Q5T2D2	TREML2	21092	ENSG00000112195	79865	6_40999283_A_G	6	40999283	A	G								TREML2	0.2788	0.009244	8.01678e-200	35372	5736_1	SomaScan v4
Q5T2D2	TREML2	21092	ENSG00000112195	79865	6_41131640_G_A	6	41131640	G	A								TREML2	0.726	0.041114	8.76597e-70	35372	5736_1	SomaScan v4
Q5T2D2	TREML2	21092	ENSG00000112195	79865	6_41166068_G_A	6	41166068	G	A								TREML2	-0.2572	0.008702	5.2723e-192	35372	5736_1	SomaScan v4
Q5T2D2	TREML2	21092	ENSG00000112195	79865	6_41249693_T_C	6	41249693	T	C								TREML2	0.1172	0.013727	1.3671e-17	35373	5736_1	SomaScan v4
Q5T2D2	TREML2	21092	ENSG00000112195	79865	6_41502046_A_G	6	41502046	A	G								TREML2	0.0778	0.009463	2.00309e-16	35360	5736_1	SomaScan v4
Q5T2D2	TREML2	21092	ENSG00000112195	79865	6_41554066_G_A	6	41554066	G	A								TREML2	0.4973	0.074254	2.12324e-11	35358	5736_1	SomaScan v4
Q5T2D2	TREML2	21092	ENSG00000112195	79865	6_41580624_G_A	6	41580624	G	A								TREML2	0.284	0.03312	9.92202e-18	35360	5736_1	SomaScan v4
Q5T2D2	TREML2	21092	ENSG00000112195	79865	6_41609267_G_A	6	41609267	G	A								TREML2	0.569	0.082061	4.09543e-12	35361	5736_1	SomaScan v4
Q5T2D2	TREML2	21092	ENSG00000112195	79865	6_41654821_C_T	6	41654821	C	T								TREML2	0.5203	0.076102	8.09655e-12	35362	5736_1	SomaScan v4
Q5T2D2	TREML2	21092	ENSG00000112195	79865	6_41703772_G_A	6	41703772	G	A								TREML2	0.299	0.046287	1.04901e-10	35365	5736_1	SomaScan v4
Q5T2D2	TREML2	21092	ENSG00000112195	79865	6_41740690_A_C	6	41740690	A	C								TREML2	0.2402	0.033933	1.45512e-12	35365	5736_1	SomaScan v4
Q5T2D2	TREML2	21092	ENSG00000112195	79865	6_41744930_C_T	6	41744930	C	T								TREML2	0.3085	0.056278	4.21299e-08	35365	5736_1	SomaScan v4
Q5T2D2	TREML2	21092	ENSG00000112195	79865	6_41752180_T_C	6	41752180	T	C								TREML2	0.5263	0.077826	1.35613e-11	35366	5736_1	SomaScan v4
Q5T2D2	TREML2	21092	ENSG00000112195	79865	6_41798439_A_G	6	41798439	A	G								TREML2	0.372	0.067235	3.15101e-08	35368	5736_1	SomaScan v4
Q5T2D2	TREML2	21092	ENSG00000112195	79865	6_41829393_C_T	6	41829393	C	T								TREML2	0.3622	0.065202	2.77498e-08	35368	5736_1	SomaScan v4
Q5T2D2	TREML2	21092	ENSG00000112195	79865	6_41901137_T_C	6	41901137	T	C								TREML2	0.2622	0.02994	1.9948e-18	35368	5736_1	SomaScan v4
Q5T2D2	TREML2	21092	ENSG00000112195	79865	6_42152600_C_T	6	42152600	C	T								TREML2	0.0939	0.013618	5.37527e-12	35361	5736_1	SomaScan v4
Q7L0X0	TRIL	22200	ENSG00000255690	9865	7_28963282_A_C	7	28963282	A	C								TRIL	0.3666	0.044233	1.15213e-16	35370	6527_1	SomaScan v4
Q7L0X0	TRIL	22200	ENSG00000255690	9865	7_28972654_A_G	7	28972654	A	G								TRIL	-0.1064	0.012859	1.2939e-16	35370	6527_1	SomaScan v4
O75382	TRIM3	10064	ENSG00000110171	10612	11_6391701_T_C	11	6391701	T	C								TRIM3	-0.0748	0.012253	1.031e-09	35369	12573_80	SomaScan v4
O75382	TRIM3	10064	ENSG00000110171	10612	11_6462533_G_A	11	6462533	G	A								TRIM3	-0.1392	0.01062	2.96483e-39	35370	12573_80	SomaScan v4
O75962	TRIO	12303	ENSG00000038382	7204	5_14222070_C_T	5	14222070	C	T								TRIO	0.0439	0.007783	1.69602e-08	35365	11126_102	SomaScan v4
Q15642	TRIP10	12304	ENSG00000125733	9322	19_6740156_G_A	19	6740156	G	A								TRIP10	-0.3109	0.049934	4.77903e-10	35368	17676_13	SomaScan v4
Q99816	TSG101	15971	ENSG00000074319	7251	11_18526636_T_G	11	18526636	T	G								TSG101	0.1473	0.008558	2.13993e-66	35374	13044_5	SomaScan v4
Q9Y5U2	TSSC4	12386	ENSG00000184281	10078	11_2402315_A_G	11	2402315	A	G								TSSC4	0.0795	0.012246	8.47032e-11	35352	18181_2	SomaScan v4
Q13630	GFUS	12390	ENSG00000104522	7264	8_142805289_G_A	8	142805289	G	A								TSTA3	-0.1293	0.023498	3.74404e-08	35286	12657_2	SomaScan v4
Q13630	GFUS	12390	ENSG00000104522	7264	8_143402918_C_T	8	143402918	C	T								TSTA3	-0.2453	0.028797	1.61808e-17	34899	12657_2	SomaScan v4
Q13630	GFUS	12390	ENSG00000104522	7264	8_143843377_G_A	8	143843377	G	A								TSTA3	-0.2143	0.026179	2.69898e-16	34737	12657_2	SomaScan v4
Q8NFU3	TSTD1	35410	ENSG00000215845	100131187	1_160356232_T_C	1	160356232	T	C								TSTD1	0.4306	0.078645	4.36898e-08	35358	19277_4	SomaScan v4
Q8NFU3	TSTD1	35410	ENSG00000215845	100131187	1_160873157_T_C	1	160873157	T	C								TSTD1	-0.2295	0.027803	1.52511e-16	35365	19277_4	SomaScan v4
Q8NFU3	TSTD1	35410	ENSG00000215845	100131187	1_160904420_C_A	1	160904420	C	A								TSTD1	0.5564	0.043391	1.21899e-37	35365	19277_4	SomaScan v4
Q8NFU3	TSTD1	35410	ENSG00000215845	100131187	1_160982042_G_A	1	160982042	G	A								TSTD1	0.4114	0.012805	1e-199	35364	19277_4	SomaScan v4
Q8NFU3	TSTD1	35410	ENSG00000215845	100131187	1_161006276_G_A	1	161006276	G	A								TSTD1	-0.2414	0.041614	6.59493e-09	35365	19277_4	SomaScan v4
Q8NFU3	TSTD1	35410	ENSG00000215845	100131187	1_161140271_G_A	1	161140271	G	A								TSTD1	0.4142	0.070613	4.47095e-09	35364	19277_4	SomaScan v4
Q8NFU3	TSTD1	35410	ENSG00000215845	100131187	1_161214307_A_G	1	161214307	A	G								TSTD1	0.0902	0.012853	2.25684e-12	35364	19277_4	SomaScan v4
Q8NFU3	TSTD1	35410	ENSG00000215845	100131187	1_161278107_A_G	1	161278107	A	G								TSTD1	0.4131	0.071332	6.98699e-09	35355	19277_4	SomaScan v4
Q8NFU3	TSTD1	35410	ENSG00000215845	100131187	1_161504604_G_T	1	161504604	G	T								TSTD1	0.4364	0.057787	4.29042e-14	35351	19277_4	SomaScan v4
Q8NFU3	TSTD1	35410	ENSG00000215845	100131187	1_161620163_T_G	1	161620163	T	G								TSTD1	0.2526	0.046049	4.12297e-08	35351	19277_4	SomaScan v4
Q8NFU3	TSTD1	35410	ENSG00000215845	100131187	1_161635451_C_T	1	161635451	C	T								TSTD1	0.2755	0.050045	3.69003e-08	35351	19277_4	SomaScan v4
Q8NFU3	TSTD1	35410	ENSG00000215845	100131187	1_161735957_G_A	1	161735957	G	A								TSTD1	0.2483	0.030381	3.01093e-16	35362	19277_4	SomaScan v4
Q8NFU3	TSTD1	35410	ENSG00000215845	100131187	1_161758488_G_A	1	161758488	G	A								TSTD1	0.3419	0.041612	2.09894e-16	35361	19277_4	SomaScan v4
Q8NG68	TTL	21586	ENSG00000114999	150465	2_112479304_C_T	2	112479304	C	T								TTL	0.0803	0.011121	5.17845e-13	35366	13973_62	SomaScan v4
Q9GZX9	TWSG1	12429	ENSG00000128791	57045	18_10238341_G_A	18	10238341	G	A								TWSG1	-0.2369	0.033842	2.55623e-12	35365	9234_8	SomaScan v4
Q9GZX9	TWSG1	12429	ENSG00000128791	57045	18_8457704_A_G	18	8457704	A	G								TWSG1	-0.1511	0.027328	3.22003e-08	35365	9234_8	SomaScan v4
Q9GZX9	TWSG1	12429	ENSG00000128791	57045	18_8733058_C_T	18	8733058	C	T								TWSG1	-0.2953	0.036881	1.17706e-15	35366	9234_8	SomaScan v4
Q9GZX9	TWSG1	12429	ENSG00000128791	57045	18_9255720_G_A	18	9255720	G	A								TWSG1	-0.1418	0.025635	3.17497e-08	35369	9234_8	SomaScan v4
Q9GZX9	TWSG1	12429	ENSG00000128791	57045	18_9404821_G_A	18	9404821	G	A								TWSG1	0.1735	0.014821	1.17788e-31	35369	9234_8	SomaScan v4
Q9GZX9	TWSG1	12429	ENSG00000128791	57045	18_9944138_C_T	18	9944138	C	T								TWSG1	-0.6287	0.052477	4.49883e-33	35367	9234_8	SomaScan v4
O95881	TXNDC12	24626	ENSG00000117862	51060	1_52117939_T_C	1	52117939	T	C								TXNDC12	-0.1563	0.014201	3.57191e-28	35368	19334_62	SomaScan v4
Q96J42	TXNDC15	20652	ENSG00000113621	79770	5_134014225_G_T	5	134014225	G	T								TXNDC15	0.2323	0.028908	9.28325e-16	35355	6366_38	SomaScan v4
Q96J42	TXNDC15	20652	ENSG00000113621	79770	5_134398573_T_C	5	134398573	T	C								TXNDC15	0.0867	0.014108	7.96801e-10	35355	6366_38	SomaScan v4
Q96J42	TXNDC15	20652	ENSG00000113621	79770	5_134887903_A_G	5	134887903	A	G								TXNDC15	0.4729	0.009435	1e-199	35362	6366_38	SomaScan v4
Q96J42	TXNDC15	20652	ENSG00000113621	79770	5_135050321_C_T	5	135050321	C	T								TXNDC15	0.4231	0.055163	1.71989e-14	35361	6366_38	SomaScan v4
Q96J42	TXNDC15	20652	ENSG00000113621	79770	5_135228206_T_C	5	135228206	T	C								TXNDC15	0.648	0.08763	1.4171e-13	35359	6366_38	SomaScan v4
Q96J42	TXNDC15	20652	ENSG00000113621	79770	5_135228642_T_C	5	135228642	T	C								TXNDC15	0.3286	0.042252	7.41481e-15	35359	6366_38	SomaScan v4
Q96J42	TXNDC15	20652	ENSG00000113621	79770	5_135231737_C_T	5	135231737	C	T								TXNDC15	0.3923	0.063763	7.62904e-10	35359	6366_38	SomaScan v4
Q96J42	TXNDC15	20652	ENSG00000113621	79770	5_135252821_C_T	5	135252821	C	T								TXNDC15	0.3307	0.055355	2.31201e-09	35360	6366_38	SomaScan v4
Q96J42	TXNDC15	20652	ENSG00000113621	79770	5_135315207_G_A	5	135315207	G	A								TXNDC15	0.3826	0.044149	4.46786e-18	35362	6366_38	SomaScan v4
Q96J42	TXNDC15	20652	ENSG00000113621	79770	5_135357938_C_T	5	135357938	C	T								TXNDC15	0.2641	0.037657	2.32916e-12	35358	6366_38	SomaScan v4
Q96J42	TXNDC15	20652	ENSG00000113621	79770	5_135389148_C_T	5	135389148	C	T								TXNDC15	0.3004	0.053779	2.326e-08	35359	6366_38	SomaScan v4
Q96J42	TXNDC15	20652	ENSG00000113621	79770	5_135458644_G_T	5	135458644	G	T								TXNDC15	0.3321	0.040334	1.81301e-16	35358	6366_38	SomaScan v4
Q96J42	TXNDC15	20652	ENSG00000113621	79770	5_135663183_C_T	5	135663183	C	T								TXNDC15	0.3562	0.045249	3.4906e-15	35355	6366_38	SomaScan v4
Q96J42	TXNDC15	20652	ENSG00000113621	79770	5_135676552_G_A	5	135676552	G	A								TXNDC15	0.3475	0.062052	2.142e-08	35355	6366_38	SomaScan v4
Q96J42	TXNDC15	20652	ENSG00000113621	79770	5_135724175_G_A	5	135724175	G	A								TXNDC15	0.2307	0.041932	3.75898e-08	35355	6366_38	SomaScan v4
Q8NBS9	TXNDC5	21073	ENSG00000239264	81567	6_6990278_G_T	6	6990278	G	T								TXNDC5	1.6586	0.113794	4.02068e-48	35363	11212_7	SomaScan v4
Q8NBS9	TXNDC5	21073	ENSG00000239264	81567	6_7532487_G_A	6	7532487	G	A								TXNDC5	2.6211	0.076315	1e-199	35366	11212_7	SomaScan v4
Q8NBS9	TXNDC5	21073	ENSG00000239264	81567	6_7722798_C_A	6	7722798	C	A								TXNDC5	0.6301	0.038266	6.3944e-61	35363	11212_7	SomaScan v4
Q8NBS9	TXNDC5	21073	ENSG00000239264	81567	6_7862323_C_T	6	7862323	C	T								TXNDC5	-0.1936	0.023671	2.8688e-16	35363	11212_7	SomaScan v4
Q8NBS9	TXNDC5	21073	ENSG00000239264	81567	6_7883235_C_T	6	7883235	C	T								TXNDC5	0.6163	0.034263	2.45527e-72	35364	11212_7	SomaScan v4
Q8NBS9	TXNDC5	21073	ENSG00000239264	81567	6_7967407_C_T	6	7967407	C	T								TXNDC5	-0.2001	0.028401	1.84587e-12	35364	11212_7	SomaScan v4
Q9NX01	TXNL4B	26041	ENSG00000140830	54957	16_71309878_T_C	16	71309878	T	C								TXNL4B	0.9138	0.076673	9.52796e-33	35376	15316_262	SomaScan v4
Q9NX01	TXNL4B	26041	ENSG00000140830	54957	16_71938577_G_T	16	71938577	G	T								TXNL4B	0.6026	0.063613	2.72019e-21	35376	15316_262	SomaScan v4
Q9NX01	TXNL4B	26041	ENSG00000140830	54957	16_72060779_T_C	16	72060779	T	C								TXNL4B	-0.7657	0.048042	3.44985e-57	35375	15316_262	SomaScan v4
Q9NX01	TXNL4B	26041	ENSG00000140830	54957	16_72071661_C_T	16	72071661	C	T								TXNL4B	0.2501	0.015269	2.66195e-60	35375	15316_262	SomaScan v4
Q9NX01	TXNL4B	26041	ENSG00000140830	54957	16_72285867_C_T	16	72285867	C	T								TXNL4B	0.1749	0.030698	1.21599e-08	35372	15316_262	SomaScan v4
Q9NX01	TXNL4B	26041	ENSG00000140830	54957	16_72536273_G_A	16	72536273	G	A								TXNL4B	-0.4159	0.072945	1.187e-08	35372	15316_262	SomaScan v4
Q9NX01	TXNL4B	26041	ENSG00000140830	54957	16_72558733_C_T	16	72558733	C	T								TXNL4B	-0.7377	0.075723	1.99297e-22	35372	15316_262	SomaScan v4
Q9NX01	TXNL4B	26041	ENSG00000140830	54957	16_72589774_G_A	16	72589774	G	A								TXNL4B	0.9657	0.079832	1.10002e-33	35372	15316_262	SomaScan v4
Q9NX01	TXNL4B	26041	ENSG00000140830	54957	16_72904573_T_A	16	72904573	T	A								TXNL4B	0.9564	0.078227	2.25892e-34	35371	15316_262	SomaScan v4
Q9NX01	TXNL4B	26041	ENSG00000140830	54957	16_72939629_T_C	16	72939629	T	C								TXNL4B	0.1644	0.027961	4.10998e-09	35372	15316_262	SomaScan v4
Q9NX01	TXNL4B	26041	ENSG00000140830	54957	16_72960542_G_A	16	72960542	G	A								TXNL4B	0.9409	0.078575	4.83393e-33	35372	15316_262	SomaScan v4
Q9NX01	TXNL4B	26041	ENSG00000140830	54957	16_73044063_C_T	16	73044063	C	T								TXNL4B	0.4351	0.053372	3.57191e-16	35370	15316_262	SomaScan v4
Q06418	TYRO3	12446	ENSG00000092445	7301	15_40935282_G_A	15	40935282	G	A								TYRO3	-0.3339	0.056744	3.99797e-09	35364	2611_72	SomaScan v4
Q06418	TYRO3	12446	ENSG00000092445	7301	15_41226404_C_T	15	41226404	C	T								TYRO3	-0.5038	0.086168	5.01395e-09	35363	2611_72	SomaScan v4
Q06418	TYRO3	12446	ENSG00000092445	7301	15_41545613_A_G	15	41545613	A	G								TYRO3	-0.1072	0.008565	6.12774e-36	35364	2611_72	SomaScan v4
Q06418	TYRO3	12446	ENSG00000092445	7301	15_42152932_C_T	15	42152932	C	T								TYRO3	-0.3174	0.055808	1.29e-08	35362	2611_72	SomaScan v4
Q06418	TYRO3	12446	ENSG00000092445	7301	15_42307077_G_A	15	42307077	G	A								TYRO3	-0.5639	0.087617	1.22699e-10	35364	2611_72	SomaScan v4
Q16222	UAP1	12457	ENSG00000117143	6675	1_162561114_C_T	1	162561114	C	T								UAP1	-0.0746	0.012179	9.05107e-10	35352	13580_2	SomaScan v4
Q16222	UAP1	12457	ENSG00000117143	6675	1_162590492_C_T	1	162590492	C	T								UAP1	0.7686	0.079235	3.00608e-22	35352	13580_2	SomaScan v4
Q8TF42	UBASH3B	29884	ENSG00000154127	84959	11_122652538_A_G	11	122652538	A	G								UBASH3B	-0.133	0.009022	3.48017e-49	35369	12558_3	SomaScan v4
Q8TF42	UBASH3B	29884	ENSG00000154127	84959	11_122809905_A_T	11	122809905	A	T								UBASH3B	-0.2176	0.038577	1.69399e-08	35364	12558_3	SomaScan v4
O00762	UBE2C	15937	ENSG00000175063	11065	20_45789372_G_A	20	45789372	G	A								UBE2C	-0.1375	0.008146	6.29361e-64	35362	12556_7	SomaScan v4
Q969M7	UBE2F	12480	ENSG00000184182	140739	2_237955596_T_A	2	237955596	T	A								UBE2F	0.0683	0.008154	5.48656e-17	35342	18213_30	SomaScan v4
Q8WVY7	UBLCP1	28110	ENSG00000164332	134510	5_159306365_C_A	5	159306365	C	A								UBLCP1	-0.5065	0.023672	1.4388e-101	35367	19124_9	SomaScan v4
Q8WVY7	UBLCP1	28110	ENSG00000164332	134510	5_159389516_G_A	5	159389516	G	A								UBLCP1	-0.5157	0.060401	1.36616e-17	35366	19124_9	SomaScan v4
Q8WVY7	UBLCP1	28110	ENSG00000164332	134510	5_159455848_T_G	5	159455848	T	G								UBLCP1	-0.4371	0.037804	6.4003e-31	35365	19124_9	SomaScan v4
Q8WVY7	UBLCP1	28110	ENSG00000164332	134510	5_159602643_A_T	5	159602643	A	T								UBLCP1	-0.4241	0.060316	2.04692e-12	35365	19124_9	SomaScan v4
Q8WVY7	UBLCP1	28110	ENSG00000164332	134510	5_159685931_T_G	5	159685931	T	G								UBLCP1	-0.4424	0.061608	6.92787e-13	35365	19124_9	SomaScan v4
Q8WVY7	UBLCP1	28110	ENSG00000164332	134510	5_159753876_G_A	5	159753876	G	A								UBLCP1	-0.4183	0.037705	1.34091e-28	35358	19124_9	SomaScan v4
Q14CS0	UBXN2B	27035	ENSG00000215114	137886	8_58017129_G_A	8	58017129	G	A								UBXN2B	-0.059	0.008233	7.69485e-13	35356	18435_40	SomaScan v4
Q8WVF2	UCMA	25205	ENSG00000165623	221044	10_12294923_T_G	10	12294923	T	G								UCMA	-0.5008	0.059824	5.70558e-17	35368	10977_55	SomaScan v4
Q8WVF2	UCMA	25205	ENSG00000165623	221044	10_12329775_G_A	10	12329775	G	A								UCMA	0.1806	0.029397	8.07607e-10	35367	10977_55	SomaScan v4
Q8WVF2	UCMA	25205	ENSG00000165623	221044	10_12457759_G_A	10	12457759	G	A								UCMA	-0.1831	0.025711	1.06807e-12	35368	10977_55	SomaScan v4
Q8WVF2	UCMA	25205	ENSG00000165623	221044	10_12470101_C_T	10	12470101	C	T								UCMA	0.1035	0.014635	1.52511e-12	35368	10977_55	SomaScan v4
Q8WVF2	UCMA	25205	ENSG00000165623	221044	10_12541103_C_T	10	12541103	C	T								UCMA	-0.6511	0.052115	8.08723e-36	35368	10977_55	SomaScan v4
Q8WVF2	UCMA	25205	ENSG00000165623	221044	10_12852150_G_A	10	12852150	G	A								UCMA	0.3415	0.047171	4.50194e-13	35366	10977_55	SomaScan v4
Q8WVF2	UCMA	25205	ENSG00000165623	221044	10_12865630_A_G	10	12865630	A	G								UCMA	-0.4478	0.0419	1.16788e-26	35366	10977_55	SomaScan v4
Q8WVF2	UCMA	25205	ENSG00000165623	221044	10_12905202_C_T	10	12905202	C	T								UCMA	0.4329	0.05942	3.20775e-13	35365	10977_55	SomaScan v4
Q8WVF2	UCMA	25205	ENSG00000165623	221044	10_12907880_T_C	10	12907880	T	C								UCMA	-0.3952	0.040655	2.45584e-22	35366	10977_55	SomaScan v4
Q8WVF2	UCMA	25205	ENSG00000165623	221044	10_13087962_G_A	10	13087962	G	A								UCMA	0.221	0.034004	8.07235e-11	35364	10977_55	SomaScan v4
Q8WVF2	UCMA	25205	ENSG00000165623	221044	10_13189714_G_A	10	13189714	G	A								UCMA	0.3117	0.046975	3.2337e-11	35364	10977_55	SomaScan v4
Q8WVF2	UCMA	25205	ENSG00000165623	221044	10_13234368_G_A	10	13234368	G	A								UCMA	-0.4568	0.014455	1e-199	35363	10977_55	SomaScan v4
Q8WVF2	UCMA	25205	ENSG00000165623	221044	10_13254766_C_T	10	13254766	C	T								UCMA	0.7061	0.082314	9.63829e-18	35364	10977_55	SomaScan v4
Q8WVF2	UCMA	25205	ENSG00000165623	221044	10_13257414_G_A	10	13257414	G	A								UCMA	-0.2396	0.040456	3.17103e-09	35364	10977_55	SomaScan v4
Q8WVF2	UCMA	25205	ENSG00000165623	221044	10_13261679_G_A	10	13261679	G	A								UCMA	0.5745	0.036558	1.19895e-55	35364	10977_55	SomaScan v4
Q8WVF2	UCMA	25205	ENSG00000165623	221044	10_13264173_T_C	10	13264173	T	C								UCMA	-0.1976	0.012507	3.17103e-56	35364	10977_55	SomaScan v4
Q8WVF2	UCMA	25205	ENSG00000165623	221044	10_13279475_C_T	10	13279475	C	T								UCMA	0.2263	0.034664	6.64661e-11	35364	10977_55	SomaScan v4
Q8WVF2	UCMA	25205	ENSG00000165623	221044	10_13284879_T_G	10	13284879	T	G								UCMA	-0.2045	0.035853	1.17101e-08	35364	10977_55	SomaScan v4
Q8WVF2	UCMA	25205	ENSG00000165623	221044	10_13331290_A_G	10	13331290	A	G								UCMA	0.1803	0.024561	2.12178e-13	35363	10977_55	SomaScan v4
Q8WVF2	UCMA	25205	ENSG00000165623	221044	10_13425669_T_G	10	13425669	T	G								UCMA	-0.3005	0.022431	6.3183e-41	35365	10977_55	SomaScan v4
Q8WVF2	UCMA	25205	ENSG00000165623	221044	10_13539607_T_C	10	13539607	T	C								UCMA	0.211	0.035375	2.45098e-09	35366	10977_55	SomaScan v4
Q8WVF2	UCMA	25205	ENSG00000165623	221044	10_13779194_A_G	10	13779194	A	G								UCMA	-0.3123	0.029458	2.93495e-26	35366	10977_55	SomaScan v4
Q8WVF2	UCMA	25205	ENSG00000165623	221044	10_13932626_T_C	10	13932626	T	C								UCMA	-0.333	0.032094	3.19816e-25	35368	10977_55	SomaScan v4
Q8WVF2	UCMA	25205	ENSG00000165623	221044	10_14003129_C_T	10	14003129	C	T								UCMA	-0.1789	0.025467	2.1419e-12	35366	10977_55	SomaScan v4
Q8WVF2	UCMA	25205	ENSG00000165623	221044	10_14191382_G_A	10	14191382	G	A								UCMA	0.2255	0.037089	1.20199e-09	35359	10977_55	SomaScan v4
Q9UJC5	SH3BGRL2	15567	ENSG00000198478	83699	6_79616293_C_T	6	79616293	C	T								SH3BGRL2	0.1019	0.008278	8.00018e-35	35334	19113_66	SomaScan v4
Q9H299	SH3BGRL3	15568	ENSG00000142669	83442	1_25358788_C_T	1	25358788	C	T								SH3BGRL3	-0.3597	0.054352	3.64167e-11	35370	17490_4	SomaScan v4
Q9H299	SH3BGRL3	15568	ENSG00000142669	83442	1_25401542_G_T	1	25401542	G	T								SH3BGRL3	-0.2856	0.049239	6.61896e-09	35370	17490_4	SomaScan v4
Q9H299	SH3BGRL3	15568	ENSG00000142669	83442	1_25514931_C_T	1	25514931	C	T								SH3BGRL3	-0.2583	0.046848	3.51601e-08	35369	17490_4	SomaScan v4
Q9H299	SH3BGRL3	15568	ENSG00000142669	83442	1_26212565_T_C	1	26212565	T	C								SH3BGRL3	0.4565	0.014189	1e-199	35372	17490_4	SomaScan v4
Q9H299	SH3BGRL3	15568	ENSG00000142669	83442	1_26275079_A_G	1	26275079	A	G								SH3BGRL3	-0.0801	0.00995	8.26609e-16	35372	17490_4	SomaScan v4
Q9H299	SH3BGRL3	15568	ENSG00000142669	83442	1_26473999_C_T	1	26473999	C	T								SH3BGRL3	-0.1995	0.020538	2.6339e-22	35371	17490_4	SomaScan v4
Q9H299	SH3BGRL3	15568	ENSG00000142669	83442	1_27050691_C_T	1	27050691	C	T								SH3BGRL3	-0.3155	0.036779	9.64051e-18	35368	17490_4	SomaScan v4
Q9H299	SH3BGRL3	15568	ENSG00000142669	83442	1_27171417_G_A	1	27171417	G	A								SH3BGRL3	-0.3925	0.05042	6.99037e-15	35369	17490_4	SomaScan v4
P78314	SH3BP2	10825	ENSG00000087266	6452	4_2767867_G_A	4	2767867	G	A								SH3BP2	0.2533	0.007946	1e-199	35281	7769_29	SomaScan v4
P78314	SH3BP2	10825	ENSG00000087266	6452	4_2847023_A_G	4	2847023	A	G								SH3BP2	-0.2083	0.033698	6.35404e-10	35282	7769_29	SomaScan v4
P78314	SH3BP2	10825	ENSG00000087266	6452	4_2878511_A_G	4	2878511	A	G								SH3BP2	0.2	0.035375	1.57e-08	35283	7769_29	SomaScan v4
Q9NR46	SH3GLB2	10834	ENSG00000148341	56904	9_128524223_C_T	9	128524223	C	T								SH3GLB2	-0.2146	0.03776	1.322e-08	35362	18222_34	SomaScan v4
Q9NR46	SH3GLB2	10834	ENSG00000148341	56904	9_128748242_A_G	9	128748242	A	G								SH3GLB2	-0.0908	0.008366	1.91999e-27	35359	18222_34	SomaScan v4
Q9NR46	SH3GLB2	10834	ENSG00000148341	56904	9_129066735_A_G	9	129066735	A	G								SH3GLB2	0.2338	0.032012	2.80285e-13	35364	18222_34	SomaScan v4
Q9NR46	SH3GLB2	10834	ENSG00000148341	56904	9_129655712_C_T	9	129655712	C	T								SH3GLB2	0.0512	0.008161	3.52298e-10	35361	18222_34	SomaScan v4
Q15465	SHH	10848	ENSG00000164690	6469	7_155811284_A_G	7	155811284	A	G								SHH	-0.106	0.011493	2.88669e-20	35340	2743_5	SomaScan v4
Q15465	SHH	10848	ENSG00000164690	6469	7_156380544_T_C	7	156380544	T	C								SHH	-0.0928	0.008731	2.18323e-26	35337	2743_5	SomaScan v4
P34896	SHMT1	10850	ENSG00000176974	6470	17_17329506_T_G	17	17329506	T	G								SHMT1	-0.3592	0.048545	1.36899e-13	35348	12334_25	SomaScan v4
P34896	SHMT1	10850	ENSG00000176974	6470	17_17378635_T_C	17	17378635	T	C								SHMT1	-0.2034	0.024111	3.28095e-17	35346	12334_25	SomaScan v4
P34896	SHMT1	10850	ENSG00000176974	6470	17_17427982_G_A	17	17427982	G	A								SHMT1	-0.437	0.05513	2.25113e-15	35347	12334_25	SomaScan v4
P34896	SHMT1	10850	ENSG00000176974	6470	17_17430038_C_T	17	17430038	C	T								SHMT1	-0.3561	0.047233	4.72498e-14	35347	12334_25	SomaScan v4
P34896	SHMT1	10850	ENSG00000176974	6470	17_17443318_T_C	17	17443318	T	C								SHMT1	-0.2962	0.0377	3.94185e-15	35348	12334_25	SomaScan v4
P34896	SHMT1	10850	ENSG00000176974	6470	17_17504898_G_A	17	17504898	G	A								SHMT1	0.2431	0.028638	2.08882e-17	35348	12334_25	SomaScan v4
P34896	SHMT1	10850	ENSG00000176974	6470	17_17531445_A_C	17	17531445	A	C								SHMT1	0.2686	0.034713	1.01205e-14	35348	12334_25	SomaScan v4
P34896	SHMT1	10850	ENSG00000176974	6470	17_17556341_G_A	17	17556341	G	A								SHMT1	-0.245	0.02755	5.95662e-19	35348	12334_25	SomaScan v4
P34896	SHMT1	10850	ENSG00000176974	6470	17_17577444_T_A	17	17577444	T	A								SHMT1	-0.4772	0.063591	6.18159e-14	35348	12334_25	SomaScan v4
P34896	SHMT1	10850	ENSG00000176974	6470	17_17633034_T_C	17	17633034	T	C								SHMT1	-0.2067	0.013337	3.56615e-54	35348	12334_25	SomaScan v4
P34896	SHMT1	10850	ENSG00000176974	6470	17_17675925_G_T	17	17675925	G	T								SHMT1	-0.4678	0.079894	4.76299e-09	35348	12334_25	SomaScan v4
P34896	SHMT1	10850	ENSG00000176974	6470	17_17687663_C_T	17	17687663	C	T								SHMT1	-0.5202	0.069404	6.61759e-14	35348	12334_25	SomaScan v4
P34896	SHMT1	10850	ENSG00000176974	6470	17_17717432_C_T	17	17717432	C	T								SHMT1	0.4507	0.029554	1.6421e-52	35348	12334_25	SomaScan v4
P34896	SHMT1	10850	ENSG00000176974	6470	17_17802977_G_A	17	17802977	G	A								SHMT1	-0.6092	0.071335	1.34307e-17	35348	12334_25	SomaScan v4
P34896	SHMT1	10850	ENSG00000176974	6470	17_17874244_A_G	17	17874244	A	G								SHMT1	-0.3359	0.038693	3.91381e-18	35348	12334_25	SomaScan v4
P34896	SHMT1	10850	ENSG00000176974	6470	17_17874258_C_T	17	17874258	C	T								SHMT1	-0.565	0.099232	1.243e-08	35348	12334_25	SomaScan v4
P34896	SHMT1	10850	ENSG00000176974	6470	17_17874404_A_G	17	17874404	A	G								SHMT1	0.4819	0.06509	1.32495e-13	35348	12334_25	SomaScan v4
P34896	SHMT1	10850	ENSG00000176974	6470	17_17898018_C_T	17	17898018	C	T								SHMT1	0.2486	0.044637	2.557e-08	35348	12334_25	SomaScan v4
P34896	SHMT1	10850	ENSG00000176974	6470	17_17928789_T_C	17	17928789	T	C								SHMT1	-0.2672	0.038388	3.39234e-12	35348	12334_25	SomaScan v4
P34896	SHMT1	10850	ENSG00000176974	6470	17_17940695_G_T	17	17940695	G	T								SHMT1	-0.3954	0.069055	1.02901e-08	35348	12334_25	SomaScan v4
P34896	SHMT1	10850	ENSG00000176974	6470	17_17973179_A_T	17	17973179	A	T								SHMT1	-0.2442	0.015834	1.14895e-53	35345	12334_25	SomaScan v4
P34896	SHMT1	10850	ENSG00000176974	6470	17_18039426_G_A	17	18039426	G	A								SHMT1	0.4239	0.028001	9.02194e-52	35348	12334_25	SomaScan v4
P34896	SHMT1	10850	ENSG00000176974	6470	17_18055527_C_T	17	18055527	C	T								SHMT1	0.6182	0.061787	1.44411e-23	35348	12334_25	SomaScan v4
P34896	SHMT1	10850	ENSG00000176974	6470	17_18142824_G_A	17	18142824	G	A								SHMT1	0.2688	0.032655	1.84884e-16	35348	12334_25	SomaScan v4
P34896	SHMT1	10850	ENSG00000176974	6470	17_18158486_G_T	17	18158486	G	T								SHMT1	-0.4852	0.057506	3.24638e-17	35348	12334_25	SomaScan v4
P34896	SHMT1	10850	ENSG00000176974	6470	17_18175900_C_T	17	18175900	C	T								SHMT1	-0.4813	0.059838	8.7438e-16	35348	12334_25	SomaScan v4
P34896	SHMT1	10850	ENSG00000176974	6470	17_18208666_G_A	17	18208666	G	A								SHMT1	0.2294	0.037994	1.562e-09	35348	12334_25	SomaScan v4
P34896	SHMT1	10850	ENSG00000176974	6470	17_18221374_T_G	17	18221374	T	G								SHMT1	0.3575	0.059723	2.151e-09	35348	12334_25	SomaScan v4
P34896	SHMT1	10850	ENSG00000176974	6470	17_18222334_C_T	17	18222334	C	T								SHMT1	0.4012	0.04752	3.09671e-17	35348	12334_25	SomaScan v4
P34896	SHMT1	10850	ENSG00000176974	6470	17_18231466_C_T	17	18231466	C	T								SHMT1	0.5648	0.02957	2.4923e-81	35348	12334_25	SomaScan v4
P34896	SHMT1	10850	ENSG00000176974	6470	17_18240126_G_A	17	18240126	G	A								SHMT1	0.5284	0.042705	3.6467e-35	35348	12334_25	SomaScan v4
P34896	SHMT1	10850	ENSG00000176974	6470	17_18265193_T_C	17	18265193	T	C								SHMT1	-0.4715	0.042307	7.60151e-29	35348	12334_25	SomaScan v4
P34896	SHMT1	10850	ENSG00000176974	6470	17_18376155_G_A	17	18376155	G	A								SHMT1	-0.3434	0.030826	8.01124e-29	35350	12334_25	SomaScan v4
P34896	SHMT1	10850	ENSG00000176974	6470	17_18424717_G_A	17	18424717	G	A								SHMT1	-0.352	0.03841	4.99229e-20	35347	12334_25	SomaScan v4
P34896	SHMT1	10850	ENSG00000176974	6470	17_18571558_A_C	17	18571558	A	C								SHMT1	-0.4262	0.047891	5.61824e-19	35347	12334_25	SomaScan v4
P34896	SHMT1	10850	ENSG00000176974	6470	17_18625820_G_T	17	18625820	G	T								SHMT1	-0.3633	0.012027	1.98609e-200	35347	12334_25	SomaScan v4
P34896	SHMT1	10850	ENSG00000176974	6470	17_18657331_C_T	17	18657331	C	T								SHMT1	0.3877	0.04769	4.30626e-16	35347	12334_25	SomaScan v4
P34896	SHMT1	10850	ENSG00000176974	6470	17_18674421_C_T	17	18674421	C	T								SHMT1	0.1462	0.008181	1.97879e-71	35348	12334_25	SomaScan v4
P34896	SHMT1	10850	ENSG00000176974	6470	17_18687051_C_T	17	18687051	C	T								SHMT1	-0.4568	0.040142	5.29054e-30	35348	12334_25	SomaScan v4
P34896	SHMT1	10850	ENSG00000176974	6470	17_18695507_G_A	17	18695507	G	A								SHMT1	-0.4647	0.039172	1.8412e-32	35348	12334_25	SomaScan v4
P34896	SHMT1	10850	ENSG00000176974	6470	17_18822562_G_T	17	18822562	G	T								SHMT1	-0.4904	0.044599	4.00959e-28	35349	12334_25	SomaScan v4
P34896	SHMT1	10850	ENSG00000176974	6470	17_18859609_A_G	17	18859609	A	G								SHMT1	0.417	0.051091	3.29686e-16	35349	12334_25	SomaScan v4
P34896	SHMT1	10850	ENSG00000176974	6470	17_18902635_C_T	17	18902635	C	T								SHMT1	-0.4444	0.072545	9.0209e-10	35349	12334_25	SomaScan v4
P34896	SHMT1	10850	ENSG00000176974	6470	17_18912350_A_C	17	18912350	A	C								SHMT1	-0.5024	0.067802	1.26503e-13	35349	12334_25	SomaScan v4
P34896	SHMT1	10850	ENSG00000176974	6470	17_18931786_G_A	17	18931786	G	A								SHMT1	-0.1946	0.031531	6.75196e-10	35349	12334_25	SomaScan v4
P34896	SHMT1	10850	ENSG00000176974	6470	17_18939686_C_A	17	18939686	C	A								SHMT1	0.2992	0.051709	7.19797e-09	35349	12334_25	SomaScan v4
P34896	SHMT1	10850	ENSG00000176974	6470	17_18949121_C_T	17	18949121	C	T								SHMT1	-0.4871	0.072997	2.509e-11	35347	12334_25	SomaScan v4
P34896	SHMT1	10850	ENSG00000176974	6470	17_18954587_A_G	17	18954587	A	G								SHMT1	-0.2098	0.036808	1.199e-08	35342	12334_25	SomaScan v4
P34896	SHMT1	10850	ENSG00000176974	6470	17_18964768_G_A	17	18964768	G	A								SHMT1	-0.3847	0.053684	7.71969e-13	35344	12334_25	SomaScan v4
P34896	SHMT1	10850	ENSG00000176974	6470	17_18965243_T_C	17	18965243	T	C								SHMT1	-0.3557	0.056929	4.15403e-10	35345	12334_25	SomaScan v4
P34896	SHMT1	10850	ENSG00000176974	6470	17_18978656_G_A	17	18978656	G	A								SHMT1	0.4364	0.07524	6.62705e-09	35344	12334_25	SomaScan v4
P34896	SHMT1	10850	ENSG00000176974	6470	17_18984600_G_T	17	18984600	G	T								SHMT1	-0.3322	0.044007	4.39542e-14	35344	12334_25	SomaScan v4
P34896	SHMT1	10850	ENSG00000176974	6470	17_19126816_A_G	17	19126816	A	G								SHMT1	-0.2998	0.031019	4.24717e-22	35350	12334_25	SomaScan v4
P34896	SHMT1	10850	ENSG00000176974	6470	17_19239618_G_A	17	19239618	G	A								SHMT1	-0.5145	0.075213	7.88678e-12	35350	12334_25	SomaScan v4
P34896	SHMT1	10850	ENSG00000176974	6470	17_19239996_A_G	17	19239996	A	G								SHMT1	-0.3041	0.042702	1.06807e-12	35350	12334_25	SomaScan v4
P34896	SHMT1	10850	ENSG00000176974	6470	17_19256311_C_T	17	19256311	C	T								SHMT1	0.2835	0.045567	4.91904e-10	35350	12334_25	SomaScan v4
P34896	SHMT1	10850	ENSG00000176974	6470	17_19266410_T_A	17	19266410	T	A								SHMT1	0.3553	0.064206	3.13401e-08	35350	12334_25	SomaScan v4
P34896	SHMT1	10850	ENSG00000176974	6470	17_19289323_A_T	17	19289323	A	T								SHMT1	0.2995	0.044529	1.74421e-11	35350	12334_25	SomaScan v4
P34896	SHMT1	10850	ENSG00000176974	6470	17_19298398_T_G	17	19298398	T	G								SHMT1	0.5257	0.061995	2.25684e-17	35350	12334_25	SomaScan v4
P34896	SHMT1	10850	ENSG00000176974	6470	17_19315987_G_A	17	19315987	G	A								SHMT1	0.5144	0.045233	5.75838e-30	35350	12334_25	SomaScan v4
P34896	SHMT1	10850	ENSG00000176974	6470	17_19323815_T_C	17	19323815	T	C								SHMT1	-0.4549	0.043485	1.30197e-25	35350	12334_25	SomaScan v4
P34897	SHMT2	10852	ENSG00000182199	6472	12_57230918_C_T	12	57230918	C	T								SHMT2	-0.2598	0.045433	1.07599e-08	35358	12691_44	SomaScan v4
Q9HAT2	SIAE	18187	ENSG00000110013	54414	11_124993516_G_A	11	124993516	G	A								SIAE	-0.506	0.079498	1.95398e-10	35369	9263_57	SomaScan v4
Q9HAT2	SIAE	18187	ENSG00000110013	54414	11_125112415_C_T	11	125112415	C	T								SIAE	-0.4047	0.068245	3.02698e-09	35369	9263_57	SomaScan v4
Q9HAT2	SIAE	18187	ENSG00000110013	54414	11_125355814_C_T	11	125355814	C	T								SIAE	-0.6298	0.089438	1.89802e-12	35363	9263_57	SomaScan v4
Q9BZZ2	SIGLEC1	11127	ENSG00000088827	6614	20_3706494_C_A	20	3706494	C	A								SIGLEC1	-0.3192	0.035438	2.11106e-19	35375	4464_10	SomaScan v4
Q96PQ1	SIGLEC12	15482	ENSG00000254521	89858	19_50538682_C_T	19	50538682	C	T								SIGLEC12	0.6415	0.109274	4.343e-09	35361	10037_98	SomaScan v4
Q96PQ1	SIGLEC12	15482	ENSG00000254521	89858	19_50608607_G_A	19	50608607	G	A								SIGLEC12	0.2216	0.036552	1.33999e-09	35360	10037_98	SomaScan v4
Q96PQ1	SIGLEC12	15482	ENSG00000254521	89858	19_50631455_C_A	19	50631455	C	A								SIGLEC12	0.4088	0.038564	2.9621e-26	35361	10037_98	SomaScan v4
Q96PQ1	SIGLEC12	15482	ENSG00000254521	89858	19_50662223_G_A	19	50662223	G	A								SIGLEC12	0.7196	0.114421	3.19396e-10	35361	10037_98	SomaScan v4
Q96PQ1	SIGLEC12	15482	ENSG00000254521	89858	19_50666573_C_T	19	50666573	C	T								SIGLEC12	0.5249	0.075991	4.93742e-12	35361	10037_98	SomaScan v4
Q96PQ1	SIGLEC12	15482	ENSG00000254521	89858	19_50687676_G_A	19	50687676	G	A								SIGLEC12	0.2568	0.034389	8.17523e-14	35357	10037_98	SomaScan v4
Q96PQ1	SIGLEC12	15482	ENSG00000254521	89858	19_50750825_G_A	19	50750825	G	A								SIGLEC12	0.1723	0.025104	6.72048e-12	35351	10037_98	SomaScan v4
Q96PQ1	SIGLEC12	15482	ENSG00000254521	89858	19_50833083_C_T	19	50833083	C	T								SIGLEC12	-0.0774	0.010726	5.34564e-13	35359	10037_98	SomaScan v4
Q96PQ1	SIGLEC12	15482	ENSG00000254521	89858	19_50876854_T_A	19	50876854	T	A								SIGLEC12	0.0875	0.009269	3.73938e-21	35359	10037_98	SomaScan v4
Q96PQ1	SIGLEC12	15482	ENSG00000254521	89858	19_50917840_T_C	19	50917840	T	C								SIGLEC12	0.0606	0.008722	3.70339e-12	35357	10037_98	SomaScan v4
Q96PQ1	SIGLEC12	15482	ENSG00000254521	89858	19_50946971_T_C	19	50946971	T	C								SIGLEC12	0.4225	0.054351	7.62957e-15	35351	10037_98	SomaScan v4
Q96PQ1	SIGLEC12	15482	ENSG00000254521	89858	19_50960533_G_A	19	50960533	G	A								SIGLEC12	0.0866	0.010302	4.24913e-17	35353	10037_98	SomaScan v4
Q96PQ1	SIGLEC12	15482	ENSG00000254521	89858	19_50982807_A_G	19	50982807	A	G								SIGLEC12	0.0766	0.013442	1.20801e-08	35356	10037_98	SomaScan v4
Q96PQ1	SIGLEC12	15482	ENSG00000254521	89858	19_51010578_G_A	19	51010578	G	A								SIGLEC12	0.3032	0.051052	2.86603e-09	35359	10037_98	SomaScan v4
Q96PQ1	SIGLEC12	15482	ENSG00000254521	89858	19_51024108_G_A	19	51024108	G	A								SIGLEC12	-0.1098	0.017286	2.12598e-10	35356	10037_98	SomaScan v4
Q96PQ1	SIGLEC12	15482	ENSG00000254521	89858	19_51038673_T_C	19	51038673	T	C								SIGLEC12	0.3996	0.052738	3.5359e-14	35355	10037_98	SomaScan v4
Q96PQ1	SIGLEC12	15482	ENSG00000254521	89858	19_51129795_T_C	19	51129795	T	C								SIGLEC12	-0.4943	0.033408	1.55597e-49	35359	10037_98	SomaScan v4
Q96PQ1	SIGLEC12	15482	ENSG00000254521	89858	19_51136702_A_T	19	51136702	A	T								SIGLEC12	0.5796	0.041996	2.49919e-43	35360	10037_98	SomaScan v4
Q96PQ1	SIGLEC12	15482	ENSG00000254521	89858	19_51168947_G_A	19	51168947	G	A								SIGLEC12	0.7594	0.103186	1.84587e-13	35362	10037_98	SomaScan v4
Q96PQ1	SIGLEC12	15482	ENSG00000254521	89858	19_51171527_C_T	19	51171527	C	T								SIGLEC12	-0.4319	0.03467	1.27497e-35	35362	10037_98	SomaScan v4
Q96PQ1	SIGLEC12	15482	ENSG00000254521	89858	19_51201607_A_G	19	51201607	A	G								SIGLEC12	0.7873	0.043676	1.21591e-72	35363	10037_98	SomaScan v4
Q96PQ1	SIGLEC12	15482	ENSG00000254521	89858	19_51245342_C_T	19	51245342	C	T								SIGLEC12	0.9455	0.092666	1.91602e-24	35365	10037_98	SomaScan v4
Q96PQ1	SIGLEC12	15482	ENSG00000254521	89858	19_51320368_C_T	19	51320368	C	T								SIGLEC12	0.4649	0.079439	4.84898e-09	35367	10037_98	SomaScan v4
Q96PQ1	SIGLEC12	15482	ENSG00000254521	89858	19_51331411_C_T	19	51331411	C	T								SIGLEC12	0.4556	0.057985	3.92916e-15	35367	10037_98	SomaScan v4
Q96PQ1	SIGLEC12	15482	ENSG00000254521	89858	19_51354700_A_G	19	51354700	A	G								SIGLEC12	0.8832	0.137498	1.333e-10	35367	10037_98	SomaScan v4
Q96PQ1	SIGLEC12	15482	ENSG00000254521	89858	19_51402803_A_C	19	51402803	A	C								SIGLEC12	-0.1747	0.021028	9.72971e-17	35366	10037_98	SomaScan v4
Q96PQ1	SIGLEC12	15482	ENSG00000254521	89858	19_51408557_C_T	19	51408557	C	T								SIGLEC12	0.8929	0.097405	4.86743e-20	35366	10037_98	SomaScan v4
Q96PQ1	SIGLEC12	15482	ENSG00000254521	89858	19_51425408_A_G	19	51425408	A	G								SIGLEC12	0.6046	0.019919	1e-199	35367	10037_98	SomaScan v4
Q96PQ1	SIGLEC12	15482	ENSG00000254521	89858	19_51427189_G_A	19	51427189	G	A								SIGLEC12	0.8697	0.043394	2.38013e-89	35367	10037_98	SomaScan v4
Q96PQ1	SIGLEC12	15482	ENSG00000254521	89858	19_51442871_G_A	19	51442871	G	A								SIGLEC12	1.1742	0.042629	5.14044e-167	35369	10037_98	SomaScan v4
Q96PQ1	SIGLEC12	15482	ENSG00000254521	89858	19_51447126_T_C	19	51447126	T	C								SIGLEC12	0.7506	0.024499	1e-199	35369	10037_98	SomaScan v4
Q96PQ1	SIGLEC12	15482	ENSG00000254521	89858	19_51451375_C_T	19	51451375	C	T								SIGLEC12	0.8339	0.077111	2.94578e-27	35369	10037_98	SomaScan v4
Q96PQ1	SIGLEC12	15482	ENSG00000254521	89858	19_51480104_C_T	19	51480104	C	T								SIGLEC12	-0.1645	0.029097	1.57199e-08	35370	10037_98	SomaScan v4
Q96PQ1	SIGLEC12	15482	ENSG00000254521	89858	19_51481129_A_C	19	51481129	A	C								SIGLEC12	-0.2087	0.033987	8.21902e-10	35370	10037_98	SomaScan v4
Q96PQ1	SIGLEC12	15482	ENSG00000254521	89858	19_51483831_T_C	19	51483831	T	C								SIGLEC12	-0.1793	0.028737	4.39299e-10	35370	10037_98	SomaScan v4
Q96PQ1	SIGLEC12	15482	ENSG00000254521	89858	19_51496017_T_C	19	51496017	T	C								SIGLEC12	-0.161	0.021716	1.228e-13	35370	10037_98	SomaScan v4
Q96PQ1	SIGLEC12	15482	ENSG00000254521	89858	19_51500993_G_T	19	51500993	G	T								SIGLEC12	0.9898	0.035345	1.45881e-172	35371	10037_98	SomaScan v4
Q96PQ1	SIGLEC12	15482	ENSG00000254521	89858	19_51512741_A_G	19	51512741	A	G								SIGLEC12	-0.1877	0.019434	4.53211e-22	35371	10037_98	SomaScan v4
Q96PQ1	SIGLEC12	15482	ENSG00000254521	89858	19_51542905_G_T	19	51542905	G	T								SIGLEC12	0.9276	0.142638	7.86321e-11	35373	10037_98	SomaScan v4
Q96PQ1	SIGLEC12	15482	ENSG00000254521	89858	19_51584096_T_C	19	51584096	T	C								SIGLEC12	0.6947	0.025152	6.39735e-168	35372	10037_98	SomaScan v4
Q96PQ1	SIGLEC12	15482	ENSG00000254521	89858	19_51588793_G_A	19	51588793	G	A								SIGLEC12	0.9988	0.067972	7.00326e-49	35372	10037_98	SomaScan v4
Q96PQ1	SIGLEC12	15482	ENSG00000254521	89858	19_51591906_C_T	19	51591906	C	T								SIGLEC12	-0.1563	0.026294	2.77498e-09	35372	10037_98	SomaScan v4
Q96PQ1	SIGLEC12	15482	ENSG00000254521	89858	19_51599480_A_C	19	51599480	A	C								SIGLEC12	0.7189	0.124881	8.57808e-09	35371	10037_98	SomaScan v4
Q96PQ1	SIGLEC12	15482	ENSG00000254521	89858	19_51631289_A_G	19	51631289	A	G								SIGLEC12	0.353	0.044319	1.65196e-15	35368	10037_98	SomaScan v4
Q96PQ1	SIGLEC12	15482	ENSG00000254521	89858	19_51647921_T_C	19	51647921	T	C								SIGLEC12	0.4695	0.065263	6.29071e-13	35369	10037_98	SomaScan v4
Q96PQ1	SIGLEC12	15482	ENSG00000254521	89858	19_51713875_G_A	19	51713875	G	A								SIGLEC12	0.2944	0.029269	8.43529e-24	35365	10037_98	SomaScan v4
Q96PQ1	SIGLEC12	15482	ENSG00000254521	89858	19_51720142_T_C	19	51720142	T	C								SIGLEC12	0.6881	0.124137	2.97201e-08	35368	10037_98	SomaScan v4
Q96PQ1	SIGLEC12	15482	ENSG00000254521	89858	19_51743418_G_A	19	51743418	G	A								SIGLEC12	0.6276	0.06491	4.08978e-22	35368	10037_98	SomaScan v4
Q96PQ1	SIGLEC12	15482	ENSG00000254521	89858	19_51772750_T_G	19	51772750	T	G								SIGLEC12	0.4413	0.036013	1.59882e-34	35370	10037_98	SomaScan v4
Q96PQ1	SIGLEC12	15482	ENSG00000254521	89858	19_51776640_A_G	19	51776640	A	G								SIGLEC12	0.677	0.11146	1.24799e-09	35370	10037_98	SomaScan v4
Q96PQ1	SIGLEC12	15482	ENSG00000254521	89858	19_51786462_G_A	19	51786462	G	A								SIGLEC12	-0.1517	0.023765	1.73201e-10	35372	10037_98	SomaScan v4
Q96PQ1	SIGLEC12	15482	ENSG00000254521	89858	19_51803207_A_G	19	51803207	A	G								SIGLEC12	0.7593	0.046657	1.50904e-59	35373	10037_98	SomaScan v4
Q96PQ1	SIGLEC12	15482	ENSG00000254521	89858	19_51831172_G_A	19	51831172	G	A								SIGLEC12	0.6462	0.065823	9.48418e-23	35374	10037_98	SomaScan v4
Q96PQ1	SIGLEC12	15482	ENSG00000254521	89858	19_51983554_A_C	19	51983554	A	C								SIGLEC12	0.3004	0.046938	1.555e-10	35374	10037_98	SomaScan v4
Q96PQ1	SIGLEC12	15482	ENSG00000254521	89858	19_51995238_T_C	19	51995238	T	C								SIGLEC12	-0.162	0.018657	3.84503e-18	35374	10037_98	SomaScan v4
Q96PQ1	SIGLEC12	15482	ENSG00000254521	89858	19_52009030_A_G	19	52009030	A	G								SIGLEC12	0.6711	0.075165	4.32414e-19	35375	10037_98	SomaScan v4
Q96PQ1	SIGLEC12	15482	ENSG00000254521	89858	19_52017786_G_A	19	52017786	G	A								SIGLEC12	0.3606	0.052416	6.00482e-12	35376	10037_98	SomaScan v4
Q96PQ1	SIGLEC12	15482	ENSG00000254521	89858	19_52033949_C_T	19	52033949	C	T								SIGLEC12	0.8324	0.083989	3.73422e-23	35376	10037_98	SomaScan v4
Q96PQ1	SIGLEC12	15482	ENSG00000254521	89858	19_52041363_G_A	19	52041363	G	A								SIGLEC12	0.7009	0.048172	5.83848e-48	35376	10037_98	SomaScan v4
Q96PQ1	SIGLEC12	15482	ENSG00000254521	89858	19_52096811_A_T	19	52096811	A	T								SIGLEC12	0.8399	0.060182	2.89401e-44	35374	10037_98	SomaScan v4
Q96PQ1	SIGLEC12	15482	ENSG00000254521	89858	19_52113661_G_A	19	52113661	G	A								SIGLEC12	0.6654	0.09482	2.25892e-12	35373	10037_98	SomaScan v4
Q96PQ1	SIGLEC12	15482	ENSG00000254521	89858	19_52175108_C_T	19	52175108	C	T								SIGLEC12	0.1367	0.019728	4.23058e-12	35371	10037_98	SomaScan v4
Q96PQ1	SIGLEC12	15482	ENSG00000254521	89858	19_52204414_T_C	19	52204414	T	C								SIGLEC12	0.7295	0.042066	2.28087e-67	35372	10037_98	SomaScan v4
Q96PQ1	SIGLEC12	15482	ENSG00000254521	89858	19_52291694_G_T	19	52291694	G	T								SIGLEC12	1.0536	0.105707	2.1208e-23	35372	10037_98	SomaScan v4
Q96PQ1	SIGLEC12	15482	ENSG00000254521	89858	19_52333356_A_G	19	52333356	A	G								SIGLEC12	0.5192	0.044199	7.3215e-32	35371	10037_98	SomaScan v4
Q96PQ1	SIGLEC12	15482	ENSG00000254521	89858	19_52337430_C_A	19	52337430	C	A								SIGLEC12	0.6999	0.065409	1.01391e-26	35371	10037_98	SomaScan v4
Q96PQ1	SIGLEC12	15482	ENSG00000254521	89858	19_52361845_C_A	19	52361845	C	A								SIGLEC12	1.0254	0.090877	1.58599e-29	35371	10037_98	SomaScan v4
Q96PQ1	SIGLEC12	15482	ENSG00000254521	89858	19_52404595_T_G	19	52404595	T	G								SIGLEC12	0.4678	0.065902	1.26212e-12	35366	10037_98	SomaScan v4
Q96PQ1	SIGLEC12	15482	ENSG00000254521	89858	19_52445049_A_G	19	52445049	A	G								SIGLEC12	0.2591	0.0347	8.21864e-14	35365	10037_98	SomaScan v4
Q96PQ1	SIGLEC12	15482	ENSG00000254521	89858	19_52457343_C_T	19	52457343	C	T								SIGLEC12	0.2112	0.034144	6.188e-10	35364	10037_98	SomaScan v4
Q96PQ1	SIGLEC12	15482	ENSG00000254521	89858	19_52460115_T_C	19	52460115	T	C								SIGLEC12	0.2076	0.02485	6.59174e-17	35363	10037_98	SomaScan v4
Q96PQ1	SIGLEC12	15482	ENSG00000254521	89858	19_52462222_T_C	19	52462222	T	C								SIGLEC12	0.3328	0.042166	2.95665e-15	35362	10037_98	SomaScan v4
Q96PQ1	SIGLEC12	15482	ENSG00000254521	89858	19_52462660_A_G	19	52462660	A	G								SIGLEC12	0.9292	0.063923	7.14496e-48	35362	10037_98	SomaScan v4
Q96PQ1	SIGLEC12	15482	ENSG00000254521	89858	19_52487784_C_T	19	52487784	C	T								SIGLEC12	-0.1145	0.016235	1.7559e-12	35363	10037_98	SomaScan v4
Q08ET2	SIGLEC14	32926	ENSG00000254415	100049587	19_50665831_C_T	19	50665831	C	T								SIGLEC14	-0.3702	0.048348	1.90414e-14	35373	8248_222	SomaScan v4
Q08ET2	SIGLEC14	32926	ENSG00000254415	100049587	19_50702549_G_A	19	50702549	G	A								SIGLEC14	-0.4033	0.054244	1.04592e-13	35368	8248_222	SomaScan v4
Q08ET2	SIGLEC14	32926	ENSG00000254415	100049587	19_50709887_C_T	19	50709887	C	T								SIGLEC14	0.9197	0.135194	1.02612e-11	35367	8248_222	SomaScan v4
Q08ET2	SIGLEC14	32926	ENSG00000254415	100049587	19_50727482_A_G	19	50727482	A	G								SIGLEC14	0.2384	0.038487	5.85194e-10	35368	8248_222	SomaScan v4
Q08ET2	SIGLEC14	32926	ENSG00000254415	100049587	19_50741189_G_T	19	50741189	G	T								SIGLEC14	0.2219	0.038916	1.184e-08	35368	8248_222	SomaScan v4
Q08ET2	SIGLEC14	32926	ENSG00000254415	100049587	19_50745909_G_A	19	50745909	G	A								SIGLEC14	-0.1995	0.032666	1.014e-09	35363	8248_222	SomaScan v4
Q08ET2	SIGLEC14	32926	ENSG00000254415	100049587	19_50748946_T_C	19	50748946	T	C								SIGLEC14	-0.2572	0.040295	1.738e-10	35363	8248_222	SomaScan v4
Q08ET2	SIGLEC14	32926	ENSG00000254415	100049587	19_50749530_T_C	19	50749530	T	C								SIGLEC14	-0.3911	0.054505	7.20278e-13	35363	8248_222	SomaScan v4
Q08ET2	SIGLEC14	32926	ENSG00000254415	100049587	19_50753237_G_T	19	50753237	G	T								SIGLEC14	-0.4536	0.047262	8.17711e-22	35363	8248_222	SomaScan v4
Q08ET2	SIGLEC14	32926	ENSG00000254415	100049587	19_50754123_C_T	19	50754123	C	T								SIGLEC14	0.9988	0.134393	1.07004e-13	35363	8248_222	SomaScan v4
Q08ET2	SIGLEC14	32926	ENSG00000254415	100049587	19_50758017_C_T	19	50758017	C	T								SIGLEC14	-0.2478	0.028404	2.68473e-18	35363	8248_222	SomaScan v4
Q08ET2	SIGLEC14	32926	ENSG00000254415	100049587	19_50763597_G_A	19	50763597	G	A								SIGLEC14	-0.0976	0.016999	9.38102e-09	35363	8248_222	SomaScan v4
Q08ET2	SIGLEC14	32926	ENSG00000254415	100049587	19_50770147_G_A	19	50770147	G	A								SIGLEC14	-0.211	0.036901	1.078e-08	35363	8248_222	SomaScan v4
Q08ET2	SIGLEC14	32926	ENSG00000254415	100049587	19_50781925_G_T	19	50781925	G	T								SIGLEC14	-0.4366	0.04735	2.95121e-20	35363	8248_222	SomaScan v4
Q08ET2	SIGLEC14	32926	ENSG00000254415	100049587	19_50800611_C_T	19	50800611	C	T								SIGLEC14	-0.4962	0.083943	3.39703e-09	35371	8248_222	SomaScan v4
Q08ET2	SIGLEC14	32926	ENSG00000254415	100049587	19_50807192_A_G	19	50807192	A	G								SIGLEC14	-0.429	0.070481	1.15199e-09	35370	8248_222	SomaScan v4
Q08ET2	SIGLEC14	32926	ENSG00000254415	100049587	19_50812990_T_C	19	50812990	T	C								SIGLEC14	-0.7216	0.090513	1.55704e-15	35370	8248_222	SomaScan v4
Q08ET2	SIGLEC14	32926	ENSG00000254415	100049587	19_50836275_C_T	19	50836275	C	T								SIGLEC14	-0.4502	0.039931	1.75509e-29	35371	8248_222	SomaScan v4
Q08ET2	SIGLEC14	32926	ENSG00000254415	100049587	19_50873800_G_A	19	50873800	G	A								SIGLEC14	-0.5489	0.079714	5.74513e-12	35372	8248_222	SomaScan v4
Q08ET2	SIGLEC14	32926	ENSG00000254415	100049587	19_50908757_G_T	19	50908757	G	T								SIGLEC14	-0.1744	0.025287	5.31741e-12	35369	8248_222	SomaScan v4
Q08ET2	SIGLEC14	32926	ENSG00000254415	100049587	19_50940588_T_C	19	50940588	T	C								SIGLEC14	0.0754	0.011568	7.11869e-11	35369	8248_222	SomaScan v4
Q08ET2	SIGLEC14	32926	ENSG00000254415	100049587	19_50958974_G_A	19	50958974	G	A								SIGLEC14	-0.7907	0.059452	2.32327e-40	35366	8248_222	SomaScan v4
Q08ET2	SIGLEC14	32926	ENSG00000254415	100049587	19_50967362_G_A	19	50967362	G	A								SIGLEC14	0.2635	0.038784	1.08993e-11	35365	8248_222	SomaScan v4
Q08ET2	SIGLEC14	32926	ENSG00000254415	100049587	19_50972756_C_A	19	50972756	C	A								SIGLEC14	-0.9781	0.106069	2.93427e-20	35368	8248_222	SomaScan v4
Q08ET2	SIGLEC14	32926	ENSG00000254415	100049587	19_50984664_C_T	19	50984664	C	T								SIGLEC14	-0.2384	0.024118	4.85848e-23	35369	8248_222	SomaScan v4
Q08ET2	SIGLEC14	32926	ENSG00000254415	100049587	19_50984854_A_G	19	50984854	A	G								SIGLEC14	-0.5112	0.061051	5.60144e-17	35369	8248_222	SomaScan v4
Q08ET2	SIGLEC14	32926	ENSG00000254415	100049587	19_50998479_C_T	19	50998479	C	T								SIGLEC14	-0.7768	0.102319	3.15137e-14	35371	8248_222	SomaScan v4
Q08ET2	SIGLEC14	32926	ENSG00000254415	100049587	19_51005902_C_T	19	51005902	C	T								SIGLEC14	-0.2037	0.035443	9.06692e-09	35371	8248_222	SomaScan v4
Q08ET2	SIGLEC14	32926	ENSG00000254415	100049587	19_51064772_G_T	19	51064772	G	T								SIGLEC14	0.1226	0.009267	5.96348e-40	35376	8248_222	SomaScan v4
Q08ET2	SIGLEC14	32926	ENSG00000254415	100049587	19_51110780_G_A	19	51110780	G	A								SIGLEC14	-0.348	0.040449	7.73036e-18	35374	8248_222	SomaScan v4
Q08ET2	SIGLEC14	32926	ENSG00000254415	100049587	19_51112557_T_C	19	51112557	T	C								SIGLEC14	0.7586	0.101354	7.17133e-14	35372	8248_222	SomaScan v4
Q08ET2	SIGLEC14	32926	ENSG00000254415	100049587	19_51131490_G_A	19	51131490	G	A								SIGLEC14	0.2291	0.035541	1.148e-10	35372	8248_222	SomaScan v4
Q08ET2	SIGLEC14	32926	ENSG00000254415	100049587	19_51132444_A_G	19	51132444	A	G								SIGLEC14	0.244	0.044355	3.77503e-08	35372	8248_222	SomaScan v4
Q08ET2	SIGLEC14	32926	ENSG00000254415	100049587	19_51148224_G_A	19	51148224	G	A								SIGLEC14	0.247	0.030372	4.20243e-16	35372	8248_222	SomaScan v4
Q08ET2	SIGLEC14	32926	ENSG00000254415	100049587	19_51151325_G_T	19	51151325	G	T								SIGLEC14	-0.983	0.102901	1.26096e-21	35372	8248_222	SomaScan v4
Q08ET2	SIGLEC14	32926	ENSG00000254415	100049587	19_51161850_T_C	19	51161850	T	C								SIGLEC14	-0.7118	0.093836	3.31131e-14	35374	8248_222	SomaScan v4
Q08ET2	SIGLEC14	32926	ENSG00000254415	100049587	19_51168947_G_A	19	51168947	G	A								SIGLEC14	-0.6263	0.111826	2.13501e-08	35374	8248_222	SomaScan v4
Q08ET2	SIGLEC14	32926	ENSG00000254415	100049587	19_51238890_G_A	19	51238890	G	A								SIGLEC14	-0.1613	0.018174	6.96466e-19	35377	8248_222	SomaScan v4
Q08ET2	SIGLEC14	32926	ENSG00000254415	100049587	19_51259680_G_T	19	51259680	G	T								SIGLEC14	-0.874	0.061201	2.88536e-46	35379	8248_222	SomaScan v4
Q08ET2	SIGLEC14	32926	ENSG00000254415	100049587	19_51295311_G_A	19	51295311	G	A								SIGLEC14	-1.1146	0.140532	2.1692e-15	35379	8248_222	SomaScan v4
Q08ET2	SIGLEC14	32926	ENSG00000254415	100049587	19_51301694_C_A	19	51301694	C	A								SIGLEC14	-0.601	0.093702	1.41801e-10	35381	8248_222	SomaScan v4
Q08ET2	SIGLEC14	32926	ENSG00000254415	100049587	19_51329583_A_G	19	51329583	A	G								SIGLEC14	-0.4707	0.047365	2.85299e-23	35379	8248_222	SomaScan v4
Q08ET2	SIGLEC14	32926	ENSG00000254415	100049587	19_51347607_A_G	19	51347607	A	G								SIGLEC14	0.5627	0.101548	3.004e-08	35379	8248_222	SomaScan v4
Q08ET2	SIGLEC14	32926	ENSG00000254415	100049587	19_51349590_C_T	19	51349590	C	T								SIGLEC14	0.1927	0.028967	2.88204e-11	35379	8248_222	SomaScan v4
Q08ET2	SIGLEC14	32926	ENSG00000254415	100049587	19_51372478_G_A	19	51372478	G	A								SIGLEC14	0.6615	0.073593	2.5038e-19	35378	8248_222	SomaScan v4
Q08ET2	SIGLEC14	32926	ENSG00000254415	100049587	19_51412482_G_A	19	51412482	G	A								SIGLEC14	-0.892	0.125675	1.26911e-12	35378	8248_222	SomaScan v4
Q08ET2	SIGLEC14	32926	ENSG00000254415	100049587	19_51419279_C_T	19	51419279	C	T								SIGLEC14	-0.5452	0.060313	1.57398e-19	35379	8248_222	SomaScan v4
Q08ET2	SIGLEC14	32926	ENSG00000254415	100049587	19_51425408_A_G	19	51425408	A	G								SIGLEC14	-0.3854	0.02173	2.20394e-70	35379	8248_222	SomaScan v4
Q08ET2	SIGLEC14	32926	ENSG00000254415	100049587	19_51427189_G_A	19	51427189	G	A								SIGLEC14	0.2974	0.047179	2.90603e-10	35379	8248_222	SomaScan v4
Q08ET2	SIGLEC14	32926	ENSG00000254415	100049587	19_51455717_A_G	19	51455717	A	G								SIGLEC14	-0.965	0.07126	8.84708e-42	35380	8248_222	SomaScan v4
Q08ET2	SIGLEC14	32926	ENSG00000254415	100049587	19_51460547_A_G	19	51460547	A	G								SIGLEC14	0.3167	0.038034	8.30615e-17	35379	8248_222	SomaScan v4
Q08ET2	SIGLEC14	32926	ENSG00000254415	100049587	19_51474281_C_T	19	51474281	C	T								SIGLEC14	-0.6955	0.095217	2.78484e-13	35381	8248_222	SomaScan v4
Q08ET2	SIGLEC14	32926	ENSG00000254415	100049587	19_51482638_C_T	19	51482638	C	T								SIGLEC14	-1.0125	0.087887	1.04112e-30	35382	8248_222	SomaScan v4
Q08ET2	SIGLEC14	32926	ENSG00000254415	100049587	19_51501489_G_A	19	51501489	G	A								SIGLEC14	0.2956	0.009775	1e-199	35383	8248_222	SomaScan v4
Q08ET2	SIGLEC14	32926	ENSG00000254415	100049587	19_51507452_G_A	19	51507452	G	A								SIGLEC14	0.5728	0.06533	1.82096e-18	35383	8248_222	SomaScan v4
Q08ET2	SIGLEC14	32926	ENSG00000254415	100049587	19_51567508_C_T	19	51567508	C	T								SIGLEC14	0.2813	0.04937	1.214e-08	35384	8248_222	SomaScan v4
Q08ET2	SIGLEC14	32926	ENSG00000254415	100049587	19_51577853_T_C	19	51577853	T	C								SIGLEC14	-0.5504	0.05378	1.39284e-24	35384	8248_222	SomaScan v4
Q08ET2	SIGLEC14	32926	ENSG00000254415	100049587	19_51609767_T_C	19	51609767	T	C								SIGLEC14	0.4859	0.059232	2.33776e-16	35384	8248_222	SomaScan v4
Q08ET2	SIGLEC14	32926	ENSG00000254415	100049587	19_51611955_T_A	19	51611955	T	A								SIGLEC14	0.2975	0.020073	1.07795e-49	35383	8248_222	SomaScan v4
Q08ET2	SIGLEC14	32926	ENSG00000254415	100049587	19_51612393_G_A	19	51612393	G	A								SIGLEC14	-1.0867	0.029756	1e-199	35383	8248_222	SomaScan v4
Q08ET2	SIGLEC14	32926	ENSG00000254415	100049587	19_51623574_A_G	19	51623574	A	G								SIGLEC14	-1.1028	0.090571	4.16869e-34	35383	8248_222	SomaScan v4
Q08ET2	SIGLEC14	32926	ENSG00000254415	100049587	19_51661972_A_G	19	51661972	A	G								SIGLEC14	-1.0649	0.081467	4.783e-39	35382	8248_222	SomaScan v4
Q08ET2	SIGLEC14	32926	ENSG00000254415	100049587	19_51676686_T_C	19	51676686	T	C								SIGLEC14	-0.3412	0.009486	1e-199	35381	8248_222	SomaScan v4
Q08ET2	SIGLEC14	32926	ENSG00000254415	100049587	19_51712617_C_T	19	51712617	C	T								SIGLEC14	-0.3019	0.012729	2.37684e-124	35377	8248_222	SomaScan v4
Q08ET2	SIGLEC14	32926	ENSG00000254415	100049587	19_51719795_C_A	19	51719795	C	A								SIGLEC14	-1.2157	0.120606	6.77642e-24	35381	8248_222	SomaScan v4
Q08ET2	SIGLEC14	32926	ENSG00000254415	100049587	19_51723324_C_T	19	51723324	C	T								SIGLEC14	0.3363	0.055951	1.84799e-09	35381	8248_222	SomaScan v4
Q08ET2	SIGLEC14	32926	ENSG00000254415	100049587	19_51737688_G_A	19	51737688	G	A								SIGLEC14	-1.1447	0.126752	1.70098e-19	35381	8248_222	SomaScan v4
Q08ET2	SIGLEC14	32926	ENSG00000254415	100049587	19_51748365_T_C	19	51748365	T	C								SIGLEC14	-0.7634	0.072146	3.63999e-26	35379	8248_222	SomaScan v4
Q08ET2	SIGLEC14	32926	ENSG00000254415	100049587	19_51774553_A_G	19	51774553	A	G								SIGLEC14	0.2813	0.042072	2.28981e-11	35382	8248_222	SomaScan v4
Q08ET2	SIGLEC14	32926	ENSG00000254415	100049587	19_51815127_G_T	19	51815127	G	T								SIGLEC14	0.2688	0.012544	7.36207e-102	35385	8248_222	SomaScan v4
Q08ET2	SIGLEC14	32926	ENSG00000254415	100049587	19_51826656_T_C	19	51826656	T	C								SIGLEC14	0.401	0.05294	3.6033e-14	35386	8248_222	SomaScan v4
Q08ET2	SIGLEC14	32926	ENSG00000254415	100049587	19_51883087_G_A	19	51883087	G	A								SIGLEC14	1.2233	0.123957	5.68722e-23	35385	8248_222	SomaScan v4
Q08ET2	SIGLEC14	32926	ENSG00000254415	100049587	19_51923247_C_T	19	51923247	C	T								SIGLEC14	-0.9232	0.07145	3.43084e-38	35384	8248_222	SomaScan v4
Q08ET2	SIGLEC14	32926	ENSG00000254415	100049587	19_51990427_T_A	19	51990427	T	A								SIGLEC14	-0.2555	0.043017	2.85799e-09	35386	8248_222	SomaScan v4
Q08ET2	SIGLEC14	32926	ENSG00000254415	100049587	19_52013001_C_T	19	52013001	C	T								SIGLEC14	0.2801	0.046648	1.91898e-09	35387	8248_222	SomaScan v4
Q08ET2	SIGLEC14	32926	ENSG00000254415	100049587	19_52032214_G_A	19	52032214	G	A								SIGLEC14	-0.5009	0.053816	1.30798e-20	35388	8248_222	SomaScan v4
Q08ET2	SIGLEC14	32926	ENSG00000254415	100049587	19_52057063_C_T	19	52057063	C	T								SIGLEC14	-0.5496	0.082585	2.8327e-11	35388	8248_222	SomaScan v4
Q08ET2	SIGLEC14	32926	ENSG00000254415	100049587	19_52073002_T_C	19	52073002	T	C								SIGLEC14	-1.0358	0.072369	1.82096e-46	35388	8248_222	SomaScan v4
Q08ET2	SIGLEC14	32926	ENSG00000254415	100049587	19_52075591_C_T	19	52075591	C	T								SIGLEC14	-0.8151	0.100621	5.46638e-16	35388	8248_222	SomaScan v4
Q08ET2	SIGLEC14	32926	ENSG00000254415	100049587	19_52150748_G_A	19	52150748	G	A								SIGLEC14	1.0209	0.116314	1.67687e-18	35382	8248_222	SomaScan v4
Q08ET2	SIGLEC14	32926	ENSG00000254415	100049587	19_52177096_T_C	19	52177096	T	C								SIGLEC14	0.3648	0.04139	1.21004e-18	35383	8248_222	SomaScan v4
Q08ET2	SIGLEC14	32926	ENSG00000254415	100049587	19_52186145_C_T	19	52186145	C	T								SIGLEC14	0.2874	0.033707	1.50904e-17	35384	8248_222	SomaScan v4
Q08ET2	SIGLEC14	32926	ENSG00000254415	100049587	19_52192753_C_T	19	52192753	C	T								SIGLEC14	-0.2263	0.015831	2.37301e-46	35384	8248_222	SomaScan v4
Q08ET2	SIGLEC14	32926	ENSG00000254415	100049587	19_52254522_C_T	19	52254522	C	T								SIGLEC14	-0.3171	0.038437	1.58708e-16	35384	8248_222	SomaScan v4
Q08ET2	SIGLEC14	32926	ENSG00000254415	100049587	19_52259058_C_T	19	52259058	C	T								SIGLEC14	0.2262	0.028147	9.26403e-16	35384	8248_222	SomaScan v4
Q08ET2	SIGLEC14	32926	ENSG00000254415	100049587	19_52287017_T_G	19	52287017	T	G								SIGLEC14	0.3802	0.063642	2.31398e-09	35384	8248_222	SomaScan v4
Q08ET2	SIGLEC14	32926	ENSG00000254415	100049587	19_52288914_C_T	19	52288914	C	T								SIGLEC14	-0.7234	0.064032	1.3499e-29	35384	8248_222	SomaScan v4
Q08ET2	SIGLEC14	32926	ENSG00000254415	100049587	19_52295371_A_G	19	52295371	A	G								SIGLEC14	0.2914	0.051716	1.754e-08	35383	8248_222	SomaScan v4
Q08ET2	SIGLEC14	32926	ENSG00000254415	100049587	19_52308749_A_G	19	52308749	A	G								SIGLEC14	-0.812	0.039593	1.80884e-93	35383	8248_222	SomaScan v4
Q08ET2	SIGLEC14	32926	ENSG00000254415	100049587	19_52318699_A_G	19	52318699	A	G								SIGLEC14	-1.1122	0.100766	2.52e-28	35383	8248_222	SomaScan v4
Q08ET2	SIGLEC14	32926	ENSG00000254415	100049587	19_52321959_G_A	19	52321959	G	A								SIGLEC14	-0.7144	0.060391	2.74284e-32	35383	8248_222	SomaScan v4
Q08ET2	SIGLEC14	32926	ENSG00000254415	100049587	19_52333356_A_G	19	52333356	A	G								SIGLEC14	-0.5817	0.04783	4.95678e-34	35383	8248_222	SomaScan v4
Q08ET2	SIGLEC14	32926	ENSG00000254415	100049587	19_52342158_G_A	19	52342158	G	A								SIGLEC14	0.2206	0.025347	3.23073e-18	35383	8248_222	SomaScan v4
Q08ET2	SIGLEC14	32926	ENSG00000254415	100049587	19_52363221_C_T	19	52363221	C	T								SIGLEC14	0.3687	0.064766	1.25e-08	35383	8248_222	SomaScan v4
Q08ET2	SIGLEC14	32926	ENSG00000254415	100049587	19_52373486_G_A	19	52373486	G	A								SIGLEC14	-0.197	0.01903	4.09826e-25	35383	8248_222	SomaScan v4
Q08ET2	SIGLEC14	32926	ENSG00000254415	100049587	19_52433406_A_G	19	52433406	A	G								SIGLEC14	-0.8184	0.075244	1.49108e-27	35375	8248_222	SomaScan v4
Q08ET2	SIGLEC14	32926	ENSG00000254415	100049587	19_52481839_T_C	19	52481839	T	C								SIGLEC14	-0.3824	0.069042	3.04797e-08	35376	8248_222	SomaScan v4
Q08ET2	SIGLEC14	32926	ENSG00000254415	100049587	19_52486154_T_G	19	52486154	T	G								SIGLEC14	-0.3906	0.033196	5.81433e-32	35376	8248_222	SomaScan v4
Q08ET2	SIGLEC14	32926	ENSG00000254415	100049587	19_52497216_C_T	19	52497216	C	T								SIGLEC14	-0.6292	0.073113	7.57356e-18	35380	8248_222	SomaScan v4
Q08ET2	SIGLEC14	32926	ENSG00000254415	100049587	19_52502686_G_A	19	52502686	G	A								SIGLEC14	-0.9029	0.055313	6.73287e-60	35381	8248_222	SomaScan v4
Q08ET2	SIGLEC14	32926	ENSG00000254415	100049587	19_52520006_G_T	19	52520006	G	T								SIGLEC14	-0.4583	0.039234	1.59294e-31	35381	8248_222	SomaScan v4
Q08ET2	SIGLEC14	32926	ENSG00000254415	100049587	19_52578405_A_G	19	52578405	A	G								SIGLEC14	0.1086	0.012377	1.71712e-18	35377	8248_222	SomaScan v4
Q08ET2	SIGLEC14	32926	ENSG00000254415	100049587	19_52609708_G_A	19	52609708	G	A								SIGLEC14	-0.8326	0.076308	1.02094e-27	35381	8248_222	SomaScan v4
Q08ET2	SIGLEC14	32926	ENSG00000254415	100049587	19_52609910_A_G	19	52609910	A	G								SIGLEC14	-0.574	0.094458	1.226e-09	35381	8248_222	SomaScan v4
Q08ET2	SIGLEC14	32926	ENSG00000254415	100049587	19_52637119_C_A	19	52637119	C	A								SIGLEC14	-0.5076	0.061105	9.81296e-17	35382	8248_222	SomaScan v4
O43699	SIGLEC6	10875	ENSG00000105492	946	19_50526349_T_C	19	50526349	T	C								SIGLEC6	-0.3336	0.051867	1.26101e-10	35374	2741_22	SomaScan v4
O43699	SIGLEC6	10875	ENSG00000105492	946	19_50606924_A_T	19	50606924	A	T								SIGLEC6	0.0611	0.010045	1.181e-09	35372	2741_22	SomaScan v4
O43699	SIGLEC6	10875	ENSG00000105492	946	19_50754206_G_A	19	50754206	G	A								SIGLEC6	-0.0968	0.017207	1.84901e-08	35363	2741_22	SomaScan v4
O43699	SIGLEC6	10875	ENSG00000105492	946	19_50758017_C_T	19	50758017	C	T								SIGLEC6	0.1577	0.026093	1.50598e-09	35363	2741_22	SomaScan v4
O43699	SIGLEC6	10875	ENSG00000105492	946	19_50774833_C_T	19	50774833	C	T								SIGLEC6	-0.1512	0.024061	3.29997e-10	35363	2741_22	SomaScan v4
O43699	SIGLEC6	10875	ENSG00000105492	946	19_50781925_G_T	19	50781925	G	T								SIGLEC6	0.4383	0.043452	6.30522e-24	35363	2741_22	SomaScan v4
O43699	SIGLEC6	10875	ENSG00000105492	946	19_50836275_C_T	19	50836275	C	T								SIGLEC6	0.352	0.036677	8.20163e-22	35371	2741_22	SomaScan v4
O43699	SIGLEC6	10875	ENSG00000105492	946	19_50850223_T_G	19	50850223	T	G								SIGLEC6	-0.1873	0.028395	4.21502e-11	35370	2741_22	SomaScan v4
O43699	SIGLEC6	10875	ENSG00000105492	946	19_50878324_C_T	19	50878324	C	T								SIGLEC6	0.3007	0.044991	2.33292e-11	35371	2741_22	SomaScan v4
O43699	SIGLEC6	10875	ENSG00000105492	946	19_50969132_C_T	19	50969132	C	T								SIGLEC6	-0.104	0.014525	8.07049e-13	35364	2741_22	SomaScan v4
O43699	SIGLEC6	10875	ENSG00000105492	946	19_50984664_C_T	19	50984664	C	T								SIGLEC6	0.1759	0.02215	2.00309e-15	35369	2741_22	SomaScan v4
O43699	SIGLEC6	10875	ENSG00000105492	946	19_51036971_A_C	19	51036971	A	C								SIGLEC6	-0.0737	0.010145	3.73422e-13	35366	2741_22	SomaScan v4
O43699	SIGLEC6	10875	ENSG00000105492	946	19_51095412_A_G	19	51095412	A	G								SIGLEC6	0.0807	0.00842	9.31751e-22	35374	2741_22	SomaScan v4
O43699	SIGLEC6	10875	ENSG00000105492	946	19_51139594_A_G	19	51139594	A	G								SIGLEC6	-0.5928	0.081759	4.1505e-13	35372	2741_22	SomaScan v4
O43699	SIGLEC6	10875	ENSG00000105492	946	19_51151405_C_T	19	51151405	C	T								SIGLEC6	0.7311	0.091889	1.77215e-15	35372	2741_22	SomaScan v4
O43699	SIGLEC6	10875	ENSG00000105492	946	19_51157530_A_G	19	51157530	A	G								SIGLEC6	-0.4709	0.082406	1.10101e-08	35374	2741_22	SomaScan v4
O43699	SIGLEC6	10875	ENSG00000105492	946	19_51158378_C_T	19	51158378	C	T								SIGLEC6	0.7847	0.08282	2.67301e-21	35374	2741_22	SomaScan v4
O43699	SIGLEC6	10875	ENSG00000105492	946	19_51217988_G_A	19	51217988	G	A								SIGLEC6	0.1511	0.016876	3.43479e-19	35377	2741_22	SomaScan v4
O43699	SIGLEC6	10875	ENSG00000105492	946	19_51228619_A_G	19	51228619	A	G								SIGLEC6	-0.4357	0.074695	5.44202e-09	35377	2741_22	SomaScan v4
O43699	SIGLEC6	10875	ENSG00000105492	946	19_51267038_G_A	19	51267038	G	A								SIGLEC6	-0.2067	0.036528	1.52598e-08	35380	2741_22	SomaScan v4
O43699	SIGLEC6	10875	ENSG00000105492	946	19_51275254_C_T	19	51275254	C	T								SIGLEC6	-0.3399	0.060335	1.76498e-08	35380	2741_22	SomaScan v4
O43699	SIGLEC6	10875	ENSG00000105492	946	19_51376036_C_T	19	51376036	C	T								SIGLEC6	0.4146	0.028095	2.76185e-49	35376	2741_22	SomaScan v4
O43699	SIGLEC6	10875	ENSG00000105492	946	19_51379617_A_G	19	51379617	A	G								SIGLEC6	-0.4637	0.033569	2.1208e-43	35377	2741_22	SomaScan v4
O43699	SIGLEC6	10875	ENSG00000105492	946	19_51397646_C_T	19	51397646	C	T								SIGLEC6	-0.2086	0.037607	2.90797e-08	35377	2741_22	SomaScan v4
O43699	SIGLEC6	10875	ENSG00000105492	946	19_51419279_C_T	19	51419279	C	T								SIGLEC6	-0.3505	0.055361	2.43299e-10	35379	2741_22	SomaScan v4
O43699	SIGLEC6	10875	ENSG00000105492	946	19_51439484_G_A	19	51439484	G	A								SIGLEC6	-0.3696	0.06126	1.60602e-09	35381	2741_22	SomaScan v4
O43699	SIGLEC6	10875	ENSG00000105492	946	19_51455717_A_G	19	51455717	A	G								SIGLEC6	0.8279	0.06546	1.15505e-36	35380	2741_22	SomaScan v4
O43699	SIGLEC6	10875	ENSG00000105492	946	19_51495885_G_A	19	51495885	G	A								SIGLEC6	0.483	0.016235	1.70216e-194	35382	2741_22	SomaScan v4
O43699	SIGLEC6	10875	ENSG00000105492	946	19_51497650_T_G	19	51497650	T	G								SIGLEC6	0.4002	0.010816	1e-199	35383	2741_22	SomaScan v4
O43699	SIGLEC6	10875	ENSG00000105492	946	19_51560155_T_C	19	51560155	T	C								SIGLEC6	-0.708	0.085398	1.12694e-16	35384	2741_22	SomaScan v4
O43699	SIGLEC6	10875	ENSG00000105492	946	19_51577091_A_G	19	51577091	A	G								SIGLEC6	0.2609	0.008634	1.41906e-200	35384	2741_22	SomaScan v4
O43699	SIGLEC6	10875	ENSG00000105492	946	19_51600210_G_T	19	51600210	G	T								SIGLEC6	0.934	0.048606	2.73401e-82	35383	2741_22	SomaScan v4
O43699	SIGLEC6	10875	ENSG00000105492	946	19_51630827_A_G	19	51630827	A	G								SIGLEC6	-0.3619	0.048846	1.27292e-13	35380	2741_22	SomaScan v4
O43699	SIGLEC6	10875	ENSG00000105492	946	19_51689957_G_T	19	51689957	G	T								SIGLEC6	-0.0685	0.008509	8.26799e-16	35378	2741_22	SomaScan v4
O43699	SIGLEC6	10875	ENSG00000105492	946	19_51710111_A_G	19	51710111	A	G								SIGLEC6	-0.3162	0.046468	1.01298e-11	35378	2741_22	SomaScan v4
O43699	SIGLEC6	10875	ENSG00000105492	946	19_51731596_G_A	19	51731596	G	A								SIGLEC6	-0.351	0.04634	3.60828e-14	35380	2741_22	SomaScan v4
O43699	SIGLEC6	10875	ENSG00000105492	946	19_51737804_C_T	19	51737804	C	T								SIGLEC6	0.7318	0.098855	1.33414e-13	35381	2741_22	SomaScan v4
O43699	SIGLEC6	10875	ENSG00000105492	946	19_51787806_A_G	19	51787806	A	G								SIGLEC6	-0.2156	0.023235	1.71002e-20	35384	2741_22	SomaScan v4
O43699	SIGLEC6	10875	ENSG00000105492	946	19_51801502_C_T	19	51801502	C	T								SIGLEC6	0.335	0.051043	5.27108e-11	35384	2741_22	SomaScan v4
O43699	SIGLEC6	10875	ENSG00000105492	946	19_51818415_T_C	19	51818415	T	C								SIGLEC6	0.7848	0.073955	2.62482e-26	35385	2741_22	SomaScan v4
O43699	SIGLEC6	10875	ENSG00000105492	946	19_51837127_G_T	19	51837127	G	T								SIGLEC6	0.8804	0.115791	2.8847e-14	35386	2741_22	SomaScan v4
O43699	SIGLEC6	10875	ENSG00000105492	946	19_51910961_G_A	19	51910961	G	A								SIGLEC6	0.662	0.054016	1.56711e-34	35385	2741_22	SomaScan v4
O43699	SIGLEC6	10875	ENSG00000105492	946	19_51964662_A_G	19	51964662	A	G								SIGLEC6	0.8208	0.132403	5.67296e-10	35386	2741_22	SomaScan v4
O43699	SIGLEC6	10875	ENSG00000105492	946	19_51988788_C_T	19	51988788	C	T								SIGLEC6	0.2995	0.039294	2.49804e-14	35386	2741_22	SomaScan v4
O43699	SIGLEC6	10875	ENSG00000105492	946	19_52025948_C_A	19	52025948	C	A								SIGLEC6	-0.7044	0.079292	6.47143e-19	35388	2741_22	SomaScan v4
O43699	SIGLEC6	10875	ENSG00000105492	946	19_52037771_C_T	19	52037771	C	T								SIGLEC6	-0.4042	0.068651	3.91498e-09	35388	2741_22	SomaScan v4
O43699	SIGLEC6	10875	ENSG00000105492	946	19_52049957_G_T	19	52049957	G	T								SIGLEC6	0.5226	0.045887	4.75445e-30	35388	2741_22	SomaScan v4
O43699	SIGLEC6	10875	ENSG00000105492	946	19_52074021_C_T	19	52074021	C	T								SIGLEC6	0.5878	0.096466	1.10601e-09	35388	2741_22	SomaScan v4
O43699	SIGLEC6	10875	ENSG00000105492	946	19_52092944_C_A	19	52092944	C	A								SIGLEC6	0.7584	0.065491	5.188e-31	35388	2741_22	SomaScan v4
O43699	SIGLEC6	10875	ENSG00000105492	946	19_52110382_A_G	19	52110382	A	G								SIGLEC6	0.753	0.053508	5.58856e-45	35385	2741_22	SomaScan v4
O43699	SIGLEC6	10875	ENSG00000105492	946	19_52164356_G_A	19	52164356	G	A								SIGLEC6	-0.3567	0.059266	1.75902e-09	35382	2741_22	SomaScan v4
O43699	SIGLEC6	10875	ENSG00000105492	946	19_52244559_T_C	19	52244559	T	C								SIGLEC6	-0.1155	0.020156	1.00201e-08	35384	2741_22	SomaScan v4
O43699	SIGLEC6	10875	ENSG00000105492	946	19_52279414_G_A	19	52279414	G	A								SIGLEC6	0.6644	0.066046	8.32339e-24	35384	2741_22	SomaScan v4
O43699	SIGLEC6	10875	ENSG00000105492	946	19_52308749_A_G	19	52308749	A	G								SIGLEC6	0.6255	0.036418	4.03367e-66	35383	2741_22	SomaScan v4
O43699	SIGLEC6	10875	ENSG00000105492	946	19_52309201_C_T	19	52309201	C	T								SIGLEC6	-0.4664	0.073552	2.28202e-10	35383	2741_22	SomaScan v4
O43699	SIGLEC6	10875	ENSG00000105492	946	19_52340361_C_T	19	52340361	C	T								SIGLEC6	0.0789	0.010013	3.2719e-15	35383	2741_22	SomaScan v4
O43699	SIGLEC6	10875	ENSG00000105492	946	19_52426950_C_T	19	52426950	C	T								SIGLEC6	0.2395	0.026873	4.99919e-19	35379	2741_22	SomaScan v4
O43699	SIGLEC6	10875	ENSG00000105492	946	19_52441481_C_T	19	52441481	C	T								SIGLEC6	-0.2378	0.043402	4.27799e-08	35377	2741_22	SomaScan v4
O43699	SIGLEC6	10875	ENSG00000105492	946	19_52442477_A_G	19	52442477	A	G								SIGLEC6	0.6159	0.100767	9.82992e-10	35377	2741_22	SomaScan v4
O43699	SIGLEC6	10875	ENSG00000105492	946	19_52479352_G_A	19	52479352	G	A								SIGLEC6	0.7814	0.055009	8.54476e-46	35376	2741_22	SomaScan v4
O43699	SIGLEC6	10875	ENSG00000105492	946	19_52488566_G_A	19	52488566	G	A								SIGLEC6	0.7728	0.054016	1.97925e-46	35376	2741_22	SomaScan v4
Q9Y286	SIGLEC7	10876	ENSG00000168995	27036	19_50607028_T_A	19	50607028	T	A								SIGLEC7	-0.5413	0.084491	1.48799e-10	35372	2742_68	SomaScan v4
Q9Y286	SIGLEC7	10876	ENSG00000168995	27036	19_51080359_T_C	19	51080359	T	C								SIGLEC7	0.2414	0.017177	7.31476e-45	35374	2742_68	SomaScan v4
Q9Y286	SIGLEC7	10876	ENSG00000168995	27036	19_51133674_C_T	19	51133674	C	T								SIGLEC7	-0.4924	0.025961	3.20184e-80	35372	2742_68	SomaScan v4
Q9Y286	SIGLEC7	10876	ENSG00000168995	27036	19_51140740_C_T	19	51140740	C	T								SIGLEC7	0.4	0.035064	3.82384e-30	35372	2742_68	SomaScan v4
Q9Y286	SIGLEC7	10876	ENSG00000168995	27036	19_51145674_T_C	19	51145674	T	C								SIGLEC7	0.2833	0.050312	1.793e-08	35372	2742_68	SomaScan v4
Q9Y286	SIGLEC7	10876	ENSG00000168995	27036	19_51151374_G_A	19	51151374	G	A								SIGLEC7	-0.6655	0.073223	1.00207e-19	35372	2742_68	SomaScan v4
Q9Y286	SIGLEC7	10876	ENSG00000168995	27036	19_51163936_G_A	19	51163936	G	A								SIGLEC7	-0.4135	0.020704	9.72076e-89	35374	2742_68	SomaScan v4
Q9Y286	SIGLEC7	10876	ENSG00000168995	27036	19_51189398_C_T	19	51189398	C	T								SIGLEC7	-0.4835	0.060953	2.1508e-15	35375	2742_68	SomaScan v4
Q9Y286	SIGLEC7	10876	ENSG00000168995	27036	19_51417596_C_T	19	51417596	C	T								SIGLEC7	0.1707	0.030599	2.42399e-08	35380	2742_68	SomaScan v4
Q9Y286	SIGLEC7	10876	ENSG00000168995	27036	19_51439484_G_A	19	51439484	G	A								SIGLEC7	-0.3852	0.062486	7.06903e-10	35381	2742_68	SomaScan v4
Q9Y286	SIGLEC7	10876	ENSG00000168995	27036	19_51543646_G_A	19	51543646	G	A								SIGLEC7	-0.5178	0.07011	1.5181e-13	35385	2742_68	SomaScan v4
Q9Y286	SIGLEC7	10876	ENSG00000168995	27036	19_51591016_G_A	19	51591016	G	A								SIGLEC7	-0.2527	0.038446	4.93742e-11	35384	2742_68	SomaScan v4
Q9Y286	SIGLEC7	10876	ENSG00000168995	27036	19_51823507_C_T	19	51823507	C	T								SIGLEC7	-0.5893	0.0728	5.73852e-16	35385	2742_68	SomaScan v4
Q9Y286	SIGLEC7	10876	ENSG00000168995	27036	19_51887776_A_G	19	51887776	A	G								SIGLEC7	-0.5392	0.085344	2.65003e-10	35385	2742_68	SomaScan v4
Q9Y336	SIGLEC9	10878	ENSG00000129450	27180	19_50219056_A_C	19	50219056	A	C								SIGLEC9	0.0714	0.011856	1.72199e-09	35375	3007_7	SomaScan v4
Q9Y336	SIGLEC9	10878	ENSG00000129450	27180	19_50306503_G_A	19	50306503	G	A								SIGLEC9	0.246	0.033333	1.58198e-13	35371	3007_7	SomaScan v4
Q9Y336	SIGLEC9	10878	ENSG00000129450	27180	19_50592063_C_T	19	50592063	C	T								SIGLEC9	-0.3281	0.056801	7.63801e-09	35375	3007_7	SomaScan v4
Q9Y336	SIGLEC9	10878	ENSG00000129450	27180	19_50593361_G_A	19	50593361	G	A								SIGLEC9	0.4943	0.065461	4.31618e-14	35374	3007_7	SomaScan v4
Q9Y336	SIGLEC9	10878	ENSG00000129450	27180	19_50637250_G_A	19	50637250	G	A								SIGLEC9	0.183	0.033562	4.96501e-08	35373	3007_7	SomaScan v4
Q9Y336	SIGLEC9	10878	ENSG00000129450	27180	19_50661226_G_A	19	50661226	G	A								SIGLEC9	0.399	0.053317	7.23436e-14	35373	3007_7	SomaScan v4
Q9Y336	SIGLEC9	10878	ENSG00000129450	27180	19_50677289_A_G	19	50677289	A	G								SIGLEC9	-0.4882	0.075106	8.02232e-11	35373	3007_7	SomaScan v4
Q9Y336	SIGLEC9	10878	ENSG00000129450	27180	19_50679762_G_A	19	50679762	G	A								SIGLEC9	-0.6413	0.117299	4.57099e-08	35369	3007_7	SomaScan v4
Q9Y336	SIGLEC9	10878	ENSG00000129450	27180	19_50692679_C_T	19	50692679	C	T								SIGLEC9	-0.3492	0.039985	2.47514e-18	35368	3007_7	SomaScan v4
Q9Y336	SIGLEC9	10878	ENSG00000129450	27180	19_50731019_C_T	19	50731019	C	T								SIGLEC9	0.4223	0.048751	4.61743e-18	35368	3007_7	SomaScan v4
Q9Y336	SIGLEC9	10878	ENSG00000129450	27180	19_50731421_G_A	19	50731421	G	A								SIGLEC9	-0.2648	0.040112	4.06818e-11	35368	3007_7	SomaScan v4
Q9Y336	SIGLEC9	10878	ENSG00000129450	27180	19_50744283_A_C	19	50744283	A	C								SIGLEC9	0.1825	0.02025	2.01697e-19	35368	3007_7	SomaScan v4
Q9Y336	SIGLEC9	10878	ENSG00000129450	27180	19_50751118_C_T	19	50751118	C	T								SIGLEC9	0.4627	0.071717	1.10601e-10	35363	3007_7	SomaScan v4
Q9Y336	SIGLEC9	10878	ENSG00000129450	27180	19_50751541_T_C	19	50751541	T	C								SIGLEC9	0.5115	0.077792	4.85848e-11	35363	3007_7	SomaScan v4
Q9Y336	SIGLEC9	10878	ENSG00000129450	27180	19_50760490_G_A	19	50760490	G	A								SIGLEC9	0.3873	0.065971	4.338e-09	35363	3007_7	SomaScan v4
Q9Y336	SIGLEC9	10878	ENSG00000129450	27180	19_50761079_A_G	19	50761079	A	G								SIGLEC9	0.2087	0.01984	7.05342e-26	35363	3007_7	SomaScan v4
Q9Y336	SIGLEC9	10878	ENSG00000129450	27180	19_50854015_T_C	19	50854015	T	C								SIGLEC9	0.1095	0.011435	1.00693e-21	35369	3007_7	SomaScan v4
Q9Y336	SIGLEC9	10878	ENSG00000129450	27180	19_50871743_A_C	19	50871743	A	C								SIGLEC9	0.5765	0.087746	5.02921e-11	35372	3007_7	SomaScan v4
Q9Y336	SIGLEC9	10878	ENSG00000129450	27180	19_50917573_C_T	19	50917573	C	T								SIGLEC9	0.3092	0.048092	1.281e-10	35370	3007_7	SomaScan v4
Q9Y336	SIGLEC9	10878	ENSG00000129450	27180	19_50926331_C_T	19	50926331	C	T								SIGLEC9	-0.3387	0.04575	1.32892e-13	35367	3007_7	SomaScan v4
Q9Y336	SIGLEC9	10878	ENSG00000129450	27180	19_50972591_C_T	19	50972591	C	T								SIGLEC9	0.2497	0.031117	1.01789e-15	35368	3007_7	SomaScan v4
Q9Y336	SIGLEC9	10878	ENSG00000129450	27180	19_50983514_C_A	19	50983514	C	A								SIGLEC9	0.1639	0.015256	6.34892e-27	35365	3007_7	SomaScan v4
Q9Y336	SIGLEC9	10878	ENSG00000129450	27180	19_50989013_G_T	19	50989013	G	T								SIGLEC9	-0.5385	0.083777	1.295e-10	35370	3007_7	SomaScan v4
Q9Y336	SIGLEC9	10878	ENSG00000129450	27180	19_51010157_C_T	19	51010157	C	T								SIGLEC9	-0.483	0.078377	7.15797e-10	35371	3007_7	SomaScan v4
Q9Y336	SIGLEC9	10878	ENSG00000129450	27180	19_51024481_C_T	19	51024481	C	T								SIGLEC9	-0.5178	0.051943	2.09315e-23	35364	3007_7	SomaScan v4
Q9Y336	SIGLEC9	10878	ENSG00000129450	27180	19_51045936_C_T	19	51045936	C	T								SIGLEC9	0.3234	0.032244	1.1259e-23	35367	3007_7	SomaScan v4
Q9Y336	SIGLEC9	10878	ENSG00000129450	27180	19_51051563_A_G	19	51051563	A	G								SIGLEC9	0.5356	0.047906	5.10152e-29	35376	3007_7	SomaScan v4
Q9Y336	SIGLEC9	10878	ENSG00000129450	27180	19_51057289_A_G	19	51057289	A	G								SIGLEC9	-0.4223	0.049553	1.56603e-17	35375	3007_7	SomaScan v4
Q9Y336	SIGLEC9	10878	ENSG00000129450	27180	19_51067360_G_A	19	51067360	G	A								SIGLEC9	-0.5118	0.057367	4.60045e-19	35376	3007_7	SomaScan v4
Q9Y336	SIGLEC9	10878	ENSG00000129450	27180	19_51079638_G_A	19	51079638	G	A								SIGLEC9	0.7181	0.078316	4.76431e-20	35374	3007_7	SomaScan v4
Q9Y336	SIGLEC9	10878	ENSG00000129450	27180	19_51082358_C_T	19	51082358	C	T								SIGLEC9	-0.3358	0.0111	1e-199	35372	3007_7	SomaScan v4
Q9Y336	SIGLEC9	10878	ENSG00000129450	27180	19_51096102_C_T	19	51096102	C	T								SIGLEC9	0.6361	0.099212	1.44099e-10	35374	3007_7	SomaScan v4
Q9Y336	SIGLEC9	10878	ENSG00000129450	27180	19_51097319_A_G	19	51097319	A	G								SIGLEC9	-0.4627	0.013059	1e-199	35374	3007_7	SomaScan v4
Q9Y336	SIGLEC9	10878	ENSG00000129450	27180	19_51105587_A_G	19	51105587	A	G								SIGLEC9	-0.6951	0.121396	1.02901e-08	35374	3007_7	SomaScan v4
