## Supplementary Table 1 for "Large-Scale Mendelian Randomization Study Reveals Circulating Blood-based Proteomic Biomarkers for Psychopathology and Cognitive Task Performance" (part 5 of 21)

### Sheet: Supplementary Table 1a (continued)
Supplementary Table 1a: 17,317 cis-pQTLs linked to 2,063 unique proteins assessed within the UKB-PPP cohort and 23,350 cis-pQTLs related to 1,675 unique proteins measured in the deCODE cohort
Q9Y336	SIGLEC9	10878	ENSG00000129450	27180	19_51136378_A_G	19	51136378	A	G								SIGLEC9	0.623	0.024984	3.06902e-137	35372	3007_7	SomaScan v4
Q9Y336	SIGLEC9	10878	ENSG00000129450	27180	19_51136702_A_T	19	51136702	A	T								SIGLEC9	-0.5475	0.055546	6.41062e-23	35372	3007_7	SomaScan v4
Q9Y336	SIGLEC9	10878	ENSG00000129450	27180	19_51145674_T_C	19	51145674	T	C								SIGLEC9	0.7349	0.065505	3.2923e-29	35372	3007_7	SomaScan v4
Q9Y336	SIGLEC9	10878	ENSG00000129450	27180	19_51154514_C_T	19	51154514	C	T								SIGLEC9	-0.4655	0.072272	1.187e-10	35374	3007_7	SomaScan v4
Q9Y336	SIGLEC9	10878	ENSG00000129450	27180	19_51158378_C_T	19	51158378	C	T								SIGLEC9	-0.7316	0.110206	3.1703e-11	35374	3007_7	SomaScan v4
Q9Y336	SIGLEC9	10878	ENSG00000129450	27180	19_51163254_T_C	19	51163254	T	C								SIGLEC9	-0.6825	0.070638	4.37623e-22	35374	3007_7	SomaScan v4
Q9Y336	SIGLEC9	10878	ENSG00000129450	27180	19_51171810_T_C	19	51171810	T	C								SIGLEC9	-0.5212	0.086607	1.766e-09	35374	3007_7	SomaScan v4
Q9Y336	SIGLEC9	10878	ENSG00000129450	27180	19_51186159_G_T	19	51186159	G	T								SIGLEC9	0.6286	0.047837	1.92797e-39	35375	3007_7	SomaScan v4
Q9Y336	SIGLEC9	10878	ENSG00000129450	27180	19_51189094_G_A	19	51189094	G	A								SIGLEC9	0.7318	0.095641	1.98609e-14	35375	3007_7	SomaScan v4
Q9Y336	SIGLEC9	10878	ENSG00000129450	27180	19_51206036_T_C	19	51206036	T	C								SIGLEC9	-0.5401	0.068323	2.67732e-15	35375	3007_7	SomaScan v4
Q9Y336	SIGLEC9	10878	ENSG00000129450	27180	19_51206550_G_A	19	51206550	G	A								SIGLEC9	-0.5281	0.080296	4.80397e-11	35375	3007_7	SomaScan v4
Q9Y336	SIGLEC9	10878	ENSG00000129450	27180	19_51255399_T_C	19	51255399	T	C								SIGLEC9	0.628	0.083862	6.96787e-14	35380	3007_7	SomaScan v4
Q9Y336	SIGLEC9	10878	ENSG00000129450	27180	19_51324340_A_G	19	51324340	A	G								SIGLEC9	-0.6445	0.111844	8.28896e-09	35379	3007_7	SomaScan v4
Q9Y336	SIGLEC9	10878	ENSG00000129450	27180	19_51326294_G_T	19	51326294	G	T								SIGLEC9	0.1775	0.012254	1.50107e-47	35379	3007_7	SomaScan v4
Q9Y336	SIGLEC9	10878	ENSG00000129450	27180	19_51347050_G_A	19	51347050	G	A								SIGLEC9	-0.6034	0.072842	1.19399e-16	35379	3007_7	SomaScan v4
Q9Y336	SIGLEC9	10878	ENSG00000129450	27180	19_51379459_C_T	19	51379459	C	T								SIGLEC9	-0.3381	0.060263	2.01799e-08	35377	3007_7	SomaScan v4
Q9Y336	SIGLEC9	10878	ENSG00000129450	27180	19_51379789_G_A	19	51379789	G	A								SIGLEC9	0.3875	0.068513	1.55099e-08	35377	3007_7	SomaScan v4
Q9Y336	SIGLEC9	10878	ENSG00000129450	27180	19_51418779_G_T	19	51418779	G	T								SIGLEC9	0.6018	0.063474	2.5171e-21	35379	3007_7	SomaScan v4
Q9Y336	SIGLEC9	10878	ENSG00000129450	27180	19_51426159_A_C	19	51426159	A	C								SIGLEC9	0.2691	0.042736	3.03802e-10	35379	3007_7	SomaScan v4
Q9Y336	SIGLEC9	10878	ENSG00000129450	27180	19_51426362_G_A	19	51426362	G	A								SIGLEC9	-0.5019	0.071847	2.834e-12	35379	3007_7	SomaScan v4
Q9Y336	SIGLEC9	10878	ENSG00000129450	27180	19_51447387_G_A	19	51447387	G	A								SIGLEC9	0.4762	0.054539	2.5171e-18	35381	3007_7	SomaScan v4
Q9Y336	SIGLEC9	10878	ENSG00000129450	27180	19_51454428_C_T	19	51454428	C	T								SIGLEC9	-0.3211	0.047481	1.35394e-11	35381	3007_7	SomaScan v4
Q9Y336	SIGLEC9	10878	ENSG00000129450	27180	19_51460547_A_G	19	51460547	A	G								SIGLEC9	-0.3098	0.046464	2.60196e-11	35379	3007_7	SomaScan v4
Q9Y336	SIGLEC9	10878	ENSG00000129450	27180	19_51474154_T_A	19	51474154	T	A								SIGLEC9	0.3748	0.047646	3.6509e-15	35380	3007_7	SomaScan v4
Q9Y336	SIGLEC9	10878	ENSG00000129450	27180	19_51482569_C_A	19	51482569	C	A								SIGLEC9	0.4449	0.059693	9.11171e-14	35382	3007_7	SomaScan v4
Q9Y336	SIGLEC9	10878	ENSG00000129450	27180	19_51486684_A_C	19	51486684	A	C								SIGLEC9	-0.2772	0.023258	9.46019e-33	35382	3007_7	SomaScan v4
Q9Y336	SIGLEC9	10878	ENSG00000129450	27180	19_51495311_G_A	19	51495311	G	A								SIGLEC9	-0.4625	0.054027	1.12305e-17	35377	3007_7	SomaScan v4
Q9Y336	SIGLEC9	10878	ENSG00000129450	27180	19_51509975_C_T	19	51509975	C	T								SIGLEC9	-0.4359	0.049766	1.97015e-18	35383	3007_7	SomaScan v4
Q9Y336	SIGLEC9	10878	ENSG00000129450	27180	19_51577853_T_C	19	51577853	T	C								SIGLEC9	-0.383	0.065769	5.767e-09	35384	3007_7	SomaScan v4
Q9Y336	SIGLEC9	10878	ENSG00000129450	27180	19_51610332_T_C	19	51610332	T	C								SIGLEC9	0.3909	0.060398	9.66941e-11	35384	3007_7	SomaScan v4
Q9Y336	SIGLEC9	10878	ENSG00000129450	27180	19_51627996_G_A	19	51627996	G	A								SIGLEC9	0.4356	0.073551	3.173e-09	35383	3007_7	SomaScan v4
Q9Y336	SIGLEC9	10878	ENSG00000129450	27180	19_51630017_G_T	19	51630017	G	T								SIGLEC9	-0.3569	0.063675	2.082e-08	35380	3007_7	SomaScan v4
Q9Y336	SIGLEC9	10878	ENSG00000129450	27180	19_51683696_G_A	19	51683696	G	A								SIGLEC9	0.4725	0.056483	5.99239e-17	35381	3007_7	SomaScan v4
Q9Y336	SIGLEC9	10878	ENSG00000129450	27180	19_51713078_T_G	19	51713078	T	G								SIGLEC9	0.1416	0.011282	3.92013e-36	35377	3007_7	SomaScan v4
Q9Y336	SIGLEC9	10878	ENSG00000129450	27180	19_51726199_C_T	19	51726199	C	T								SIGLEC9	-0.3636	0.063627	1.09999e-08	35381	3007_7	SomaScan v4
Q9Y336	SIGLEC9	10878	ENSG00000129450	27180	19_51755523_G_T	19	51755523	G	T								SIGLEC9	-0.4726	0.072133	5.68722e-11	35381	3007_7	SomaScan v4
Q9Y336	SIGLEC9	10878	ENSG00000129450	27180	19_51763699_T_G	19	51763699	T	G								SIGLEC9	0.4917	0.073035	1.66917e-11	35382	3007_7	SomaScan v4
Q9Y336	SIGLEC9	10878	ENSG00000129450	27180	19_51867549_C_T	19	51867549	C	T								SIGLEC9	0.6738	0.104225	1.014e-10	35386	3007_7	SomaScan v4
Q9Y336	SIGLEC9	10878	ENSG00000129450	27180	19_51887473_C_A	19	51887473	C	A								SIGLEC9	0.1818	0.014509	5.09331e-36	35384	3007_7	SomaScan v4
Q9Y336	SIGLEC9	10878	ENSG00000129450	27180	19_52001994_A_G	19	52001994	A	G								SIGLEC9	0.3696	0.04739	6.23735e-15	35386	3007_7	SomaScan v4
Q9Y336	SIGLEC9	10878	ENSG00000129450	27180	19_52004230_G_T	19	52004230	G	T								SIGLEC9	0.4138	0.073271	1.62798e-08	35386	3007_7	SomaScan v4
Q9Y336	SIGLEC9	10878	ENSG00000129450	27180	19_52039842_A_G	19	52039842	A	G								SIGLEC9	-0.3951	0.053897	2.28981e-13	35388	3007_7	SomaScan v4
Q9Y336	SIGLEC9	10878	ENSG00000129450	27180	19_52101064_G_A	19	52101064	G	A								SIGLEC9	0.3418	0.055744	8.70202e-10	35386	3007_7	SomaScan v4
Q9Y336	SIGLEC9	10878	ENSG00000129450	27180	19_52110104_C_T	19	52110104	C	T								SIGLEC9	0.4517	0.077467	5.51506e-09	35384	3007_7	SomaScan v4
P78324	SIRPA	9662	ENSG00000198053	140885	20_1007253_G_A	20	1007253	G	A								SIRPA	-0.4677	0.064624	4.57826e-13	35364	5430_66	SomaScan v4
P78324	SIRPA	9662	ENSG00000198053	140885	20_1017639_C_T	20	1017639	C	T								SIRPA	0.325	0.04649	2.73275e-12	35365	5430_66	SomaScan v4
P78324	SIRPA	9662	ENSG00000198053	140885	20_1018570_C_A	20	1018570	C	A								SIRPA	-0.6693	0.064081	1.54989e-25	35365	5430_66	SomaScan v4
P78324	SIRPA	9662	ENSG00000198053	140885	20_1031106_G_A	20	1031106	G	A								SIRPA	0.2271	0.033764	1.74301e-11	35367	5430_66	SomaScan v4
P78324	SIRPA	9662	ENSG00000198053	140885	20_1039658_C_T	20	1039658	C	T								SIRPA	-0.6169	0.053909	2.53922e-30	35366	5430_66	SomaScan v4
P78324	SIRPA	9662	ENSG00000198053	140885	20_1041555_G_A	20	1041555	G	A								SIRPA	-0.7036	0.115931	1.286e-09	35365	5430_66	SomaScan v4
P78324	SIRPA	9662	ENSG00000198053	140885	20_1089245_G_A	20	1089245	G	A								SIRPA	0.474	0.073744	1.29601e-10	35369	5430_66	SomaScan v4
P78324	SIRPA	9662	ENSG00000198053	140885	20_1098208_G_A	20	1098208	G	A								SIRPA	-0.551	0.078979	3.02622e-12	35369	5430_66	SomaScan v4
P78324	SIRPA	9662	ENSG00000198053	140885	20_1113010_T_G	20	1113010	T	G								SIRPA	-0.769	0.082917	1.7869e-20	35371	5430_66	SomaScan v4
P78324	SIRPA	9662	ENSG00000198053	140885	20_1130639_T_G	20	1130639	T	G								SIRPA	-0.754	0.12894	4.98506e-09	35373	5430_66	SomaScan v4
P78324	SIRPA	9662	ENSG00000198053	140885	20_1141879_C_T	20	1141879	C	T								SIRPA	-0.655	0.103896	2.89401e-10	35373	5430_66	SomaScan v4
P78324	SIRPA	9662	ENSG00000198053	140885	20_1142143_A_G	20	1142143	A	G								SIRPA	-0.2227	0.021077	4.2776e-26	35373	5430_66	SomaScan v4
P78324	SIRPA	9662	ENSG00000198053	140885	20_1157757_C_T	20	1157757	C	T								SIRPA	0.4165	0.066104	2.96299e-10	35373	5430_66	SomaScan v4
P78324	SIRPA	9662	ENSG00000198053	140885	20_1157969_A_G	20	1157969	A	G								SIRPA	-0.4736	0.030434	1.32587e-54	35373	5430_66	SomaScan v4
P78324	SIRPA	9662	ENSG00000198053	140885	20_1179435_C_A	20	1179435	C	A								SIRPA	0.2573	0.042236	1.11499e-09	35372	5430_66	SomaScan v4
P78324	SIRPA	9662	ENSG00000198053	140885	20_1190465_A_G	20	1190465	A	G								SIRPA	-0.2286	0.016353	2.10281e-44	35373	5430_66	SomaScan v4
P78324	SIRPA	9662	ENSG00000198053	140885	20_1191805_T_C	20	1191805	T	C								SIRPA	0.3611	0.03216	2.96415e-29	35373	5430_66	SomaScan v4
P78324	SIRPA	9662	ENSG00000198053	140885	20_1204259_C_T	20	1204259	C	T								SIRPA	-0.7158	0.098589	3.85834e-13	35373	5430_66	SomaScan v4
P78324	SIRPA	9662	ENSG00000198053	140885	20_1231616_T_C	20	1231616	T	C								SIRPA	0.4182	0.049686	3.86545e-17	35373	5430_66	SomaScan v4
P78324	SIRPA	9662	ENSG00000198053	140885	20_1273332_G_A	20	1273332	G	A								SIRPA	0.5677	0.050261	1.38995e-29	35372	5430_66	SomaScan v4
P78324	SIRPA	9662	ENSG00000198053	140885	20_1302776_T_C	20	1302776	T	C								SIRPA	-0.808	0.106542	3.35506e-14	35373	5430_66	SomaScan v4
P78324	SIRPA	9662	ENSG00000198053	140885	20_1359290_T_C	20	1359290	T	C								SIRPA	-0.6529	0.074731	2.40215e-18	35373	5430_66	SomaScan v4
P78324	SIRPA	9662	ENSG00000198053	140885	20_1405219_T_C	20	1405219	T	C								SIRPA	-0.141	0.010665	6.67729e-40	35373	5430_66	SomaScan v4
P78324	SIRPA	9662	ENSG00000198053	140885	20_1418795_T_C	20	1418795	T	C								SIRPA	-0.4487	0.070907	2.48399e-10	35373	5430_66	SomaScan v4
P78324	SIRPA	9662	ENSG00000198053	140885	20_1443886_C_T	20	1443886	C	T								SIRPA	0.4878	0.080673	1.47901e-09	35373	5430_66	SomaScan v4
P78324	SIRPA	9662	ENSG00000198053	140885	20_1457033_T_C	20	1457033	T	C								SIRPA	0.3157	0.052853	2.32702e-09	35373	5430_66	SomaScan v4
P78324	SIRPA	9662	ENSG00000198053	140885	20_1475628_T_C	20	1475628	T	C								SIRPA	-0.626	0.069304	1.67494e-19	35373	5430_66	SomaScan v4
P78324	SIRPA	9662	ENSG00000198053	140885	20_1491650_G_A	20	1491650	G	A								SIRPA	-0.7116	0.050255	1.62293e-45	35373	5430_66	SomaScan v4
P78324	SIRPA	9662	ENSG00000198053	140885	20_1546101_G_A	20	1546101	G	A								SIRPA	0.4125	0.063942	1.10999e-10	35374	5430_66	SomaScan v4
P78324	SIRPA	9662	ENSG00000198053	140885	20_1554505_C_T	20	1554505	C	T								SIRPA	-0.4714	0.06088	9.70287e-15	35374	5430_66	SomaScan v4
P78324	SIRPA	9662	ENSG00000198053	140885	20_1578096_G_A	20	1578096	G	A								SIRPA	-0.7296	0.067993	7.31644e-27	35374	5430_66	SomaScan v4
P78324	SIRPA	9662	ENSG00000198053	140885	20_1578160_G_A	20	1578160	G	A								SIRPA	0.5026	0.072971	5.67153e-12	35374	5430_66	SomaScan v4
P78324	SIRPA	9662	ENSG00000198053	140885	20_1631194_C_T	20	1631194	C	T								SIRPA	0.4234	0.072883	6.27393e-09	35374	5430_66	SomaScan v4
P78324	SIRPA	9662	ENSG00000198053	140885	20_1671219_A_G	20	1671219	A	G								SIRPA	-0.7794	0.045114	7.09578e-67	35375	5430_66	SomaScan v4
P78324	SIRPA	9662	ENSG00000198053	140885	20_1693204_G_T	20	1693204	G	T								SIRPA	0.4314	0.064182	1.79887e-11	35375	5430_66	SomaScan v4
P78324	SIRPA	9662	ENSG00000198053	140885	20_1716438_A_G	20	1716438	A	G								SIRPA	-0.888	0.089637	3.89583e-23	35374	5430_66	SomaScan v4
P78324	SIRPA	9662	ENSG00000198053	140885	20_1732547_C_T	20	1732547	C	T								SIRPA	-0.7919	0.122937	1.18299e-10	35374	5430_66	SomaScan v4
P78324	SIRPA	9662	ENSG00000198053	140885	20_1775001_C_T	20	1775001	C	T								SIRPA	-1.0236	0.114418	3.67959e-19	35373	5430_66	SomaScan v4
P78324	SIRPA	9662	ENSG00000198053	140885	20_1790643_G_A	20	1790643	G	A								SIRPA	0.5705	0.052152	7.48342e-28	35373	5430_66	SomaScan v4
P78324	SIRPA	9662	ENSG00000198053	140885	20_1795547_T_C	20	1795547	T	C								SIRPA	-0.2327	0.012394	1.19399e-78	35373	5430_66	SomaScan v4
P78324	SIRPA	9662	ENSG00000198053	140885	20_1800332_G_A	20	1800332	G	A								SIRPA	-0.8935	0.138374	1.06699e-10	35371	5430_66	SomaScan v4
P78324	SIRPA	9662	ENSG00000198053	140885	20_1816341_C_T	20	1816341	C	T								SIRPA	-0.6937	0.086049	7.52662e-16	35367	5430_66	SomaScan v4
P78324	SIRPA	9662	ENSG00000198053	140885	20_1831474_T_C	20	1831474	T	C								SIRPA	-0.599	0.068838	3.27265e-18	35368	5430_66	SomaScan v4
P78324	SIRPA	9662	ENSG00000198053	140885	20_1848763_T_C	20	1848763	T	C								SIRPA	-0.8277	0.042061	3.29989e-86	35372	5430_66	SomaScan v4
P78324	SIRPA	9662	ENSG00000198053	140885	20_1848845_A_G	20	1848845	A	G								SIRPA	-0.824	0.05947	1.17409e-43	35372	5430_66	SomaScan v4
P78324	SIRPA	9662	ENSG00000198053	140885	20_1858927_C_T	20	1858927	C	T								SIRPA	-0.7674	0.090621	2.49172e-17	35372	5430_66	SomaScan v4
P78324	SIRPA	9662	ENSG00000198053	140885	20_1871454_C_A	20	1871454	C	A								SIRPA	0.286	0.017745	1.94178e-58	35371	5430_66	SomaScan v4
P78324	SIRPA	9662	ENSG00000198053	140885	20_1873658_C_T	20	1873658	C	T								SIRPA	0.4152	0.04064	1.67417e-24	35371	5430_66	SomaScan v4
P78324	SIRPA	9662	ENSG00000198053	140885	20_1876940_C_T	20	1876940	C	T								SIRPA	0.5493	0.065885	7.60326e-17	35371	5430_66	SomaScan v4
P78324	SIRPA	9662	ENSG00000198053	140885	20_1898505_G_A	20	1898505	G	A								SIRPA	-0.7102	0.044049	1.76198e-58	35371	5430_66	SomaScan v4
P78324	SIRPA	9662	ENSG00000198053	140885	20_1899904_C_T	20	1899904	C	T								SIRPA	-0.7879	0.009191	1e-199	35371	5430_66	SomaScan v4
P78324	SIRPA	9662	ENSG00000198053	140885	20_1908019_A_G	20	1908019	A	G								SIRPA	-0.7729	0.042228	7.83971e-75	35371	5430_66	SomaScan v4
P78324	SIRPA	9662	ENSG00000198053	140885	20_1910795_G_A	20	1910795	G	A								SIRPA	-0.8092	0.039949	3.15573e-91	35371	5430_66	SomaScan v4
P78324	SIRPA	9662	ENSG00000198053	140885	20_1913335_G_A	20	1913335	G	A								SIRPA	-0.8259	0.036988	1.92752e-110	35371	5430_66	SomaScan v4
P78324	SIRPA	9662	ENSG00000198053	140885	20_1927548_G_A	20	1927548	G	A								SIRPA	0.4255	0.05549	1.74582e-14	35370	5430_66	SomaScan v4
P78324	SIRPA	9662	ENSG00000198053	140885	20_1934491_A_G	20	1934491	A	G								SIRPA	-0.6921	0.055865	3.00469e-35	35371	5430_66	SomaScan v4
P78324	SIRPA	9662	ENSG00000198053	140885	20_1936563_G_A	20	1936563	G	A								SIRPA	-0.6534	0.018793	1e-199	35371	5430_66	SomaScan v4
P78324	SIRPA	9662	ENSG00000198053	140885	20_1975327_G_A	20	1975327	G	A								SIRPA	0.4772	0.063335	4.9023e-14	35375	5430_66	SomaScan v4
P78324	SIRPA	9662	ENSG00000198053	140885	20_1997008_C_T	20	1997008	C	T								SIRPA	0.4609	0.050699	9.81522e-20	35375	5430_66	SomaScan v4
P78324	SIRPA	9662	ENSG00000198053	140885	20_2009783_T_G	20	2009783	T	G								SIRPA	0.3578	0.028876	2.93427e-35	35375	5430_66	SomaScan v4
P78324	SIRPA	9662	ENSG00000198053	140885	20_2009971_T_C	20	2009971	T	C								SIRPA	-0.3743	0.034587	2.70894e-27	35375	5430_66	SomaScan v4
P78324	SIRPA	9662	ENSG00000198053	140885	20_2052585_C_T	20	2052585	C	T								SIRPA	0.42	0.043656	6.53582e-22	35375	5430_66	SomaScan v4
P78324	SIRPA	9662	ENSG00000198053	140885	20_2059376_A_G	20	2059376	A	G								SIRPA	0.2988	0.04848	7.12e-10	35376	5430_66	SomaScan v4
P78324	SIRPA	9662	ENSG00000198053	140885	20_2072291_T_C	20	2072291	T	C								SIRPA	-0.2935	0.026896	1.00508e-27	35377	5430_66	SomaScan v4
P78324	SIRPA	9662	ENSG00000198053	140885	20_2090963_C_T	20	2090963	C	T								SIRPA	-0.7211	0.100409	6.88652e-13	35377	5430_66	SomaScan v4
P78324	SIRPA	9662	ENSG00000198053	140885	20_2091608_G_A	20	2091608	G	A								SIRPA	0.3704	0.041105	2.03892e-19	35377	5430_66	SomaScan v4
P78324	SIRPA	9662	ENSG00000198053	140885	20_2109776_T_G	20	2109776	T	G								SIRPA	0.5223	0.056387	1.99113e-20	35378	5430_66	SomaScan v4
P78324	SIRPA	9662	ENSG00000198053	140885	20_2114071_A_G	20	2114071	A	G								SIRPA	0.3436	0.034495	2.26308e-23	35378	5430_66	SomaScan v4
P78324	SIRPA	9662	ENSG00000198053	140885	20_2150400_C_T	20	2150400	C	T								SIRPA	-0.4903	0.038328	1.81009e-37	35377	5430_66	SomaScan v4
P78324	SIRPA	9662	ENSG00000198053	140885	20_2155523_G_A	20	2155523	G	A								SIRPA	0.424	0.057315	1.38484e-13	35377	5430_66	SomaScan v4
P78324	SIRPA	9662	ENSG00000198053	140885	20_2180798_G_A	20	2180798	G	A								SIRPA	-0.5779	0.082437	2.38013e-12	35378	5430_66	SomaScan v4
P78324	SIRPA	9662	ENSG00000198053	140885	20_2191171_T_C	20	2191171	T	C								SIRPA	-0.6118	0.0693	1.06292e-18	35378	5430_66	SomaScan v4
P78324	SIRPA	9662	ENSG00000198053	140885	20_2202684_T_C	20	2202684	T	C								SIRPA	-0.7503	0.071524	9.58076e-26	35378	5430_66	SomaScan v4
P78324	SIRPA	9662	ENSG00000198053	140885	20_2203976_T_C	20	2203976	T	C								SIRPA	-0.5609	0.069794	9.24485e-16	35378	5430_66	SomaScan v4
P78324	SIRPA	9662	ENSG00000198053	140885	20_2271504_T_A	20	2271504	T	A								SIRPA	-0.178	0.029739	2.15799e-09	35373	5430_66	SomaScan v4
P78324	SIRPA	9662	ENSG00000198053	140885	20_2307823_C_T	20	2307823	C	T								SIRPA	0.2204	0.013854	5.49667e-57	35373	5430_66	SomaScan v4
P78324	SIRPA	9662	ENSG00000198053	140885	20_2335283_C_T	20	2335283	C	T								SIRPA	0.1401	0.009547	9.39291e-49	35369	5430_66	SomaScan v4
P78324	SIRPA	9662	ENSG00000198053	140885	20_2341165_A_G	20	2341165	A	G								SIRPA	0.1862	0.033761	3.48201e-08	35375	5430_66	SomaScan v4
P78324	SIRPA	9662	ENSG00000198053	140885	20_2358842_A_G	20	2358842	A	G								SIRPA	0.3979	0.064055	5.23697e-10	35377	5430_66	SomaScan v4
P78324	SIRPA	9662	ENSG00000198053	140885	20_2384085_C_T	20	2384085	C	T								SIRPA	-0.4263	0.068562	5.04499e-10	35377	5430_66	SomaScan v4
P78324	SIRPA	9662	ENSG00000198053	140885	20_2417785_A_T	20	2417785	A	T								SIRPA	0.2598	0.038221	1.06611e-11	35379	5430_66	SomaScan v4
P78324	SIRPA	9662	ENSG00000198053	140885	20_2436529_T_C	20	2436529	T	C								SIRPA	-0.5828	0.057362	2.99089e-24	35380	5430_66	SomaScan v4
P78324	SIRPA	9662	ENSG00000198053	140885	20_2474324_G_A	20	2474324	G	A								SIRPA	-0.6558	0.09577	7.50758e-12	35379	5430_66	SomaScan v4
P78324	SIRPA	9662	ENSG00000198053	140885	20_2489681_T_C	20	2489681	T	C								SIRPA	-0.383	0.053401	7.38584e-13	35378	5430_66	SomaScan v4
P78324	SIRPA	9662	ENSG00000198053	140885	20_2512725_T_G	20	2512725	T	G								SIRPA	0.359	0.057541	4.40403e-10	35378	5430_66	SomaScan v4
P78324	SIRPA	9662	ENSG00000198053	140885	20_2513730_G_A	20	2513730	G	A								SIRPA	-0.3507	0.055834	3.36202e-10	35378	5430_66	SomaScan v4
P78324	SIRPA	9662	ENSG00000198053	140885	20_2518347_T_C	20	2518347	T	C								SIRPA	-0.4422	0.054782	6.91831e-16	35379	5430_66	SomaScan v4
P78324	SIRPA	9662	ENSG00000198053	140885	20_2530335_G_A	20	2530335	G	A								SIRPA	0.3824	0.045443	3.93278e-17	35382	5430_66	SomaScan v4
P78324	SIRPA	9662	ENSG00000198053	140885	20_2537520_G_A	20	2537520	G	A								SIRPA	0.2802	0.046419	1.57699e-09	35382	5430_66	SomaScan v4
P78324	SIRPA	9662	ENSG00000198053	140885	20_2552307_T_C	20	2552307	T	C								SIRPA	-0.9407	0.138195	9.96323e-12	35382	5430_66	SomaScan v4
P78324	SIRPA	9662	ENSG00000198053	140885	20_2557821_C_A	20	2557821	C	A								SIRPA	0.3255	0.048002	1.19399e-11	35382	5430_66	SomaScan v4
P78324	SIRPA	9662	ENSG00000198053	140885	20_2591187_A_G	20	2591187	A	G								SIRPA	-0.3237	0.026042	1.80177e-35	35385	5430_66	SomaScan v4
P78324	SIRPA	9662	ENSG00000198053	140885	20_2606695_G_A	20	2606695	G	A								SIRPA	-0.5195	0.0412	1.87715e-36	35391	5430_66	SomaScan v4
P78324	SIRPA	9662	ENSG00000198053	140885	20_2623463_C_T	20	2623463	C	T								SIRPA	-0.602	0.076079	2.51594e-15	35390	5430_66	SomaScan v4
P78324	SIRPA	9662	ENSG00000198053	140885	20_2630355_G_A	20	2630355	G	A								SIRPA	0.3334	0.045893	3.73938e-13	35390	5430_66	SomaScan v4
P78324	SIRPA	9662	ENSG00000198053	140885	20_2645614_C_T	20	2645614	C	T								SIRPA	-0.5976	0.099741	2.07898e-09	35380	5430_66	SomaScan v4
P78324	SIRPA	9662	ENSG00000198053	140885	20_2649240_G_A	20	2649240	G	A								SIRPA	-0.3375	0.039603	1.56603e-17	35379	5430_66	SomaScan v4
P78324	SIRPA	9662	ENSG00000198053	140885	20_2656919_G_A	20	2656919	G	A								SIRPA	0.3798	0.043394	2.09026e-18	35380	5430_66	SomaScan v4
P78324	SIRPA	9662	ENSG00000198053	140885	20_2669967_G_A	20	2669967	G	A								SIRPA	0.3448	0.057846	2.512e-09	35379	5430_66	SomaScan v4
P78324	SIRPA	9662	ENSG00000198053	140885	20_2689159_A_G	20	2689159	A	G								SIRPA	-0.464	0.07017	3.7792e-11	35379	5430_66	SomaScan v4
P78324	SIRPA	9662	ENSG00000198053	140885	20_2691455_G_A	20	2691455	G	A								SIRPA	-0.5835	0.074373	4.30923e-15	35379	5430_66	SomaScan v4
P78324	SIRPA	9662	ENSG00000198053	140885	20_2709407_C_T	20	2709407	C	T								SIRPA	-0.6321	0.0966	6.01035e-11	35379	5430_66	SomaScan v4
P78324	SIRPA	9662	ENSG00000198053	140885	20_2712234_C_T	20	2712234	C	T								SIRPA	-0.7629	0.091902	1.02991e-16	35379	5430_66	SomaScan v4
P78324	SIRPA	9662	ENSG00000198053	140885	20_2718046_T_G	20	2718046	T	G								SIRPA	-0.5776	0.100198	8.18502e-09	35379	5430_66	SomaScan v4
P78324	SIRPA	9662	ENSG00000198053	140885	20_2727181_C_T	20	2727181	C	T								SIRPA	-0.5432	0.059384	5.84252e-20	35378	5430_66	SomaScan v4
P78324	SIRPA	9662	ENSG00000198053	140885	20_2737175_G_A	20	2737175	G	A								SIRPA	-0.3683	0.052344	1.97697e-12	35378	5430_66	SomaScan v4
P78324	SIRPA	9662	ENSG00000198053	140885	20_2744225_C_T	20	2744225	C	T								SIRPA	-0.3103	0.047104	4.47301e-11	35378	5430_66	SomaScan v4
P78324	SIRPA	9662	ENSG00000198053	140885	20_2771148_G_T	20	2771148	G	T								SIRPA	-0.1569	0.020117	6.22874e-15	35378	5430_66	SomaScan v4
P78324	SIRPA	9662	ENSG00000198053	140885	20_2800454_G_A	20	2800454	G	A								SIRPA	-0.3629	0.058192	4.48198e-10	35376	5430_66	SomaScan v4
P78324	SIRPA	9662	ENSG00000198053	140885	20_894452_C_T	20	894452	C	T								SIRPA	-0.2977	0.028179	4.3451e-26	35363	5430_66	SomaScan v4
P78324	SIRPA	9662	ENSG00000198053	140885	20_900450_G_A	20	900450	G	A								SIRPA	0.1332	0.017263	1.20005e-14	35362	5430_66	SomaScan v4
P78324	SIRPA	9662	ENSG00000198053	140885	20_904459_C_T	20	904459	C	T								SIRPA	-0.5256	0.045104	2.21615e-31	35364	5430_66	SomaScan v4
P78324	SIRPA	9662	ENSG00000198053	140885	20_918797_C_T	20	918797	C	T								SIRPA	-0.6438	0.068992	1.044e-20	35364	5430_66	SomaScan v4
P78324	SIRPA	9662	ENSG00000198053	140885	20_920028_G_A	20	920028	G	A								SIRPA	0.2352	0.030202	6.82496e-15	35364	5430_66	SomaScan v4
P78324	SIRPA	9662	ENSG00000198053	140885	20_944970_C_A	20	944970	C	A								SIRPA	-0.3708	0.062956	3.86696e-09	35366	5430_66	SomaScan v4
P78324	SIRPA	9662	ENSG00000198053	140885	20_946864_G_A	20	946864	G	A								SIRPA	-0.321	0.054948	5.16202e-09	35367	5430_66	SomaScan v4
P78324	SIRPA	9662	ENSG00000198053	140885	20_971192_C_T	20	971192	C	T								SIRPA	-0.3957	0.036207	8.4004e-28	35367	5430_66	SomaScan v4
P78324	SIRPA	9662	ENSG00000198053	140885	20_976467_A_C	20	976467	A	C								SIRPA	0.1665	0.030047	3.00303e-08	35367	5430_66	SomaScan v4
P78324	SIRPA	9662	ENSG00000198053	140885	20_981440_G_A	20	981440	G	A								SIRPA	0.4147	0.044896	2.5363e-20	35366	5430_66	SomaScan v4
P78324	SIRPA	9662	ENSG00000198053	140885	20_982990_C_A	20	982990	C	A								SIRPA	0.3866	0.063815	1.37699e-09	35366	5430_66	SomaScan v4
P78324	SIRPA	9662	ENSG00000198053	140885	20_984634_T_A	20	984634	T	A								SIRPA	-0.6769	0.099412	9.82426e-12	35366	5430_66	SomaScan v4
P78324	SIRPA	9662	ENSG00000198053	140885	20_995786_C_T	20	995786	C	T								SIRPA	-0.4094	0.05058	5.76501e-16	35365	5430_66	SomaScan v4
P78324	SIRPA	9662	ENSG00000198053	140885	20_996533_T_C	20	996533	T	C								SIRPA	0.4504	0.048704	2.29192e-20	35365	5430_66	SomaScan v4
P78324	SIRPA	9662	ENSG00000198053	140885	20_998825_T_C	20	998825	T	C								SIRPA	-0.3316	0.057861	9.98298e-09	35364	5430_66	SomaScan v4
O00241	SIRPB1	15928	ENSG00000101307	10326	20_1039658_C_T	20	1039658	C	T								SIRPB1	-0.7429	0.050635	9.79941e-49	35366	6247_9	SomaScan v4
O00241	SIRPB1	15928	ENSG00000101307	10326	20_1051949_C_A	20	1051949	C	A								SIRPB1	-0.7416	0.069666	1.83908e-26	35366	6247_9	SomaScan v4
O00241	SIRPB1	15928	ENSG00000101307	10326	20_1058710_T_C	20	1058710	T	C								SIRPB1	-0.7032	0.08034	2.08209e-18	35367	6247_9	SomaScan v4
O00241	SIRPB1	15928	ENSG00000101307	10326	20_1064436_A_G	20	1064436	A	G								SIRPB1	0.9695	0.084627	2.19079e-30	35368	6247_9	SomaScan v4
O00241	SIRPB1	15928	ENSG00000101307	10326	20_1096901_C_T	20	1096901	C	T								SIRPB1	-0.7087	0.049218	5.23962e-47	35369	6247_9	SomaScan v4
O00241	SIRPB1	15928	ENSG00000101307	10326	20_1126171_C_T	20	1126171	C	T								SIRPB1	-0.6423	0.094607	1.12798e-11	35373	6247_9	SomaScan v4
O00241	SIRPB1	15928	ENSG00000101307	10326	20_1182257_T_C	20	1182257	T	C								SIRPB1	0.3513	0.033669	1.73301e-25	35372	6247_9	SomaScan v4
O00241	SIRPB1	15928	ENSG00000101307	10326	20_1194019_C_T	20	1194019	C	T								SIRPB1	-0.8465	0.140247	1.58201e-09	35373	6247_9	SomaScan v4
O00241	SIRPB1	15928	ENSG00000101307	10326	20_1240005_A_G	20	1240005	A	G								SIRPB1	-0.3836	0.051323	7.76426e-14	35373	6247_9	SomaScan v4
O00241	SIRPB1	15928	ENSG00000101307	10326	20_1258058_T_C	20	1258058	T	C								SIRPB1	-0.7936	0.091229	3.34888e-18	35373	6247_9	SomaScan v4
O00241	SIRPB1	15928	ENSG00000101307	10326	20_1311182_G_A	20	1311182	G	A								SIRPB1	0.531	0.017606	8.01678e-200	35373	6247_9	SomaScan v4
O00241	SIRPB1	15928	ENSG00000101307	10326	20_1315246_T_C	20	1315246	T	C								SIRPB1	0.3432	0.060409	1.337e-08	35373	6247_9	SomaScan v4
O00241	SIRPB1	15928	ENSG00000101307	10326	20_1336029_A_G	20	1336029	A	G								SIRPB1	0.4158	0.052631	2.78227e-15	35373	6247_9	SomaScan v4
O00241	SIRPB1	15928	ENSG00000101307	10326	20_1376802_C_T	20	1376802	C	T								SIRPB1	0.8653	0.025077	1e-199	35373	6247_9	SomaScan v4
O00241	SIRPB1	15928	ENSG00000101307	10326	20_1392309_T_C	20	1392309	T	C								SIRPB1	-0.789	0.033659	1.6293e-121	35373	6247_9	SomaScan v4
O00241	SIRPB1	15928	ENSG00000101307	10326	20_1392739_G_A	20	1392739	G	A								SIRPB1	1.0836	0.101741	1.73301e-26	35373	6247_9	SomaScan v4
O00241	SIRPB1	15928	ENSG00000101307	10326	20_1394543_T_G	20	1394543	T	G								SIRPB1	0.219	0.035107	4.432e-10	35373	6247_9	SomaScan v4
O00241	SIRPB1	15928	ENSG00000101307	10326	20_1395819_C_A	20	1395819	C	A								SIRPB1	-0.8356	0.057627	1.20893e-47	35373	6247_9	SomaScan v4
O00241	SIRPB1	15928	ENSG00000101307	10326	20_1403586_G_A	20	1403586	G	A								SIRPB1	0.3736	0.065248	1.02901e-08	35373	6247_9	SomaScan v4
O00241	SIRPB1	15928	ENSG00000101307	10326	20_1434092_A_T	20	1434092	A	T								SIRPB1	-0.7738	0.117997	5.46135e-11	35373	6247_9	SomaScan v4
O00241	SIRPB1	15928	ENSG00000101307	10326	20_1443886_C_T	20	1443886	C	T								SIRPB1	-0.7985	0.075767	5.71742e-26	35373	6247_9	SomaScan v4
O00241	SIRPB1	15928	ENSG00000101307	10326	20_1450568_T_C	20	1450568	T	C								SIRPB1	0.4196	0.040082	1.20504e-25	35373	6247_9	SomaScan v4
O00241	SIRPB1	15928	ENSG00000101307	10326	20_1461301_T_C	20	1461301	T	C								SIRPB1	1.0928	0.120319	1.06096e-19	35373	6247_9	SomaScan v4
O00241	SIRPB1	15928	ENSG00000101307	10326	20_1510486_G_T	20	1510486	G	T								SIRPB1	0.4599	0.034805	7.31981e-40	35373	6247_9	SomaScan v4
O00241	SIRPB1	15928	ENSG00000101307	10326	20_1527527_G_A	20	1527527	G	A								SIRPB1	1.0713	0.036097	1.44544e-193	35374	6247_9	SomaScan v4
O00241	SIRPB1	15928	ENSG00000101307	10326	20_1542602_C_T	20	1542602	C	T								SIRPB1	1.0308	0.102573	9.24485e-24	35374	6247_9	SomaScan v4
O00241	SIRPB1	15928	ENSG00000101307	10326	20_1542991_T_C	20	1542991	T	C								SIRPB1	-0.7617	0.049282	6.88018e-54	35374	6247_9	SomaScan v4
O00241	SIRPB1	15928	ENSG00000101307	10326	20_1543829_G_A	20	1543829	G	A								SIRPB1	-0.8936	0.026786	1e-199	35374	6247_9	SomaScan v4
O00241	SIRPB1	15928	ENSG00000101307	10326	20_1544968_T_C	20	1544968	T	C								SIRPB1	0.349	0.037526	1.39991e-20	35374	6247_9	SomaScan v4
O00241	SIRPB1	15928	ENSG00000101307	10326	20_1550115_C_T	20	1550115	C	T								SIRPB1	-0.8378	0.0457	4.54151e-75	35374	6247_9	SomaScan v4
O00241	SIRPB1	15928	ENSG00000101307	10326	20_1552832_G_A	20	1552832	G	A								SIRPB1	-0.8582	0.073162	8.93305e-32	35374	6247_9	SomaScan v4
O00241	SIRPB1	15928	ENSG00000101307	10326	20_1557140_C_T	20	1557140	C	T								SIRPB1	-0.8032	0.032514	9.86279e-135	35374	6247_9	SomaScan v4
O00241	SIRPB1	15928	ENSG00000101307	10326	20_1616224_G_T	20	1616224	G	T								SIRPB1	-0.8836	0.013227	1e-199	35374	6247_9	SomaScan v4
O00241	SIRPB1	15928	ENSG00000101307	10326	20_1620217_C_T	20	1620217	C	T								SIRPB1	1.1457	0.038616	1.92309e-193	35374	6247_9	SomaScan v4
O00241	SIRPB1	15928	ENSG00000101307	10326	20_1630272_T_A	20	1630272	T	A								SIRPB1	0.3623	0.040085	1.59294e-19	35374	6247_9	SomaScan v4
O00241	SIRPB1	15928	ENSG00000101307	10326	20_1638359_A_T	20	1638359	A	T								SIRPB1	0.546	0.025602	6.45654e-101	35374	6247_9	SomaScan v4
O00241	SIRPB1	15928	ENSG00000101307	10326	20_1659544_C_T	20	1659544	C	T								SIRPB1	0.3919	0.041604	4.5196e-21	35375	6247_9	SomaScan v4
O00241	SIRPB1	15928	ENSG00000101307	10326	20_1664443_A_G	20	1664443	A	G								SIRPB1	-0.8395	0.088586	2.62482e-21	35374	6247_9	SomaScan v4
O00241	SIRPB1	15928	ENSG00000101307	10326	20_1665867_G_A	20	1665867	G	A								SIRPB1	1.2308	0.063503	1.10002e-83	35374	6247_9	SomaScan v4
O00241	SIRPB1	15928	ENSG00000101307	10326	20_1693844_A_G	20	1693844	A	G								SIRPB1	-0.3758	0.020173	1.87284e-77	35375	6247_9	SomaScan v4
O00241	SIRPB1	15928	ENSG00000101307	10326	20_1700643_C_T	20	1700643	C	T								SIRPB1	-0.8011	0.048605	4.95793e-61	35375	6247_9	SomaScan v4
O00241	SIRPB1	15928	ENSG00000101307	10326	20_1705488_G_A	20	1705488	G	A								SIRPB1	-0.7724	0.026005	7.16143e-194	35374	6247_9	SomaScan v4
O00241	SIRPB1	15928	ENSG00000101307	10326	20_1736672_T_G	20	1736672	T	G								SIRPB1	1.021	0.049793	1.95524e-93	35371	6247_9	SomaScan v4
O00241	SIRPB1	15928	ENSG00000101307	10326	20_1764978_C_T	20	1764978	C	T								SIRPB1	-0.3149	0.049369	1.78801e-10	35373	6247_9	SomaScan v4
O00241	SIRPB1	15928	ENSG00000101307	10326	20_1765277_C_T	20	1765277	C	T								SIRPB1	0.6943	0.059903	4.61424e-31	35373	6247_9	SomaScan v4
O00241	SIRPB1	15928	ENSG00000101307	10326	20_1798564_A_G	20	1798564	A	G								SIRPB1	1.0749	0.072303	5.43375e-50	35371	6247_9	SomaScan v4
O00241	SIRPB1	15928	ENSG00000101307	10326	20_1804771_G_A	20	1804771	G	A								SIRPB1	1.2092	0.110598	7.98914e-28	35371	6247_9	SomaScan v4
O00241	SIRPB1	15928	ENSG00000101307	10326	20_1824249_C_A	20	1824249	C	A								SIRPB1	-0.8548	0.122086	2.52988e-12	35368	6247_9	SomaScan v4
O00241	SIRPB1	15928	ENSG00000101307	10326	20_1827419_C_T	20	1827419	C	T								SIRPB1	-0.3611	0.050761	1.13006e-12	35368	6247_9	SomaScan v4
O00241	SIRPB1	15928	ENSG00000101307	10326	20_1837227_C_T	20	1837227	C	T								SIRPB1	0.8198	0.090911	1.92221e-19	35369	6247_9	SomaScan v4
O00241	SIRPB1	15928	ENSG00000101307	10326	20_1839503_T_C	20	1839503	T	C								SIRPB1	0.7576	0.088412	1.044e-17	35369	6247_9	SomaScan v4
O00241	SIRPB1	15928	ENSG00000101307	10326	20_1852635_T_C	20	1852635	T	C								SIRPB1	-0.1758	0.010142	2.6212e-67	35372	6247_9	SomaScan v4
O00241	SIRPB1	15928	ENSG00000101307	10326	20_1860117_G_T	20	1860117	G	T								SIRPB1	0.8664	0.081987	4.21308e-26	35372	6247_9	SomaScan v4
O00241	SIRPB1	15928	ENSG00000101307	10326	20_1930963_G_A	20	1930963	G	A								SIRPB1	0.184	0.022233	1.27409e-16	35369	6247_9	SomaScan v4
O00241	SIRPB1	15928	ENSG00000101307	10326	20_1963907_A_T	20	1963907	A	T								SIRPB1	-0.2217	0.028499	7.2929e-15	35374	6247_9	SomaScan v4
O00241	SIRPB1	15928	ENSG00000101307	10326	20_1976398_C_T	20	1976398	C	T								SIRPB1	-0.6179	0.095561	1.006e-10	35375	6247_9	SomaScan v4
O00241	SIRPB1	15928	ENSG00000101307	10326	20_1981084_C_T	20	1981084	C	T								SIRPB1	0.218	0.033415	6.84227e-11	35374	6247_9	SomaScan v4
O00241	SIRPB1	15928	ENSG00000101307	10326	20_1981625_T_C	20	1981625	T	C								SIRPB1	-0.7275	0.061419	2.28981e-32	35374	6247_9	SomaScan v4
O00241	SIRPB1	15928	ENSG00000101307	10326	20_1989612_A_T	20	1989612	A	T								SIRPB1	0.6938	0.086055	7.48859e-16	35374	6247_9	SomaScan v4
O00241	SIRPB1	15928	ENSG00000101307	10326	20_1997008_C_T	20	1997008	C	T								SIRPB1	0.6049	0.047616	5.64417e-37	35375	6247_9	SomaScan v4
O00241	SIRPB1	15928	ENSG00000101307	10326	20_2004561_G_A	20	2004561	G	A								SIRPB1	0.6623	0.087076	2.82683e-14	35374	6247_9	SomaScan v4
O00241	SIRPB1	15928	ENSG00000101307	10326	20_2005382_A_G	20	2005382	A	G								SIRPB1	-0.7704	0.09966	1.073e-14	35374	6247_9	SomaScan v4
O00241	SIRPB1	15928	ENSG00000101307	10326	20_2005604_G_T	20	2005604	G	T								SIRPB1	0.6699	0.089781	8.55658e-14	35374	6247_9	SomaScan v4
O00241	SIRPB1	15928	ENSG00000101307	10326	20_2041662_G_A	20	2041662	G	A								SIRPB1	-0.5462	0.044903	4.82948e-34	35375	6247_9	SomaScan v4
O00241	SIRPB1	15928	ENSG00000101307	10326	20_2042720_C_T	20	2042720	C	T								SIRPB1	0.9357	0.105137	5.59242e-19	35375	6247_9	SomaScan v4
O00241	SIRPB1	15928	ENSG00000101307	10326	20_2044828_G_A	20	2044828	G	A								SIRPB1	-0.4764	0.046463	1.14393e-24	35375	6247_9	SomaScan v4
O00241	SIRPB1	15928	ENSG00000101307	10326	20_2048700_T_G	20	2048700	T	G								SIRPB1	-0.5504	0.069327	2.03517e-15	35375	6247_9	SomaScan v4
O00241	SIRPB1	15928	ENSG00000101307	10326	20_2055951_T_C	20	2055951	T	C								SIRPB1	-0.6481	0.108877	2.639e-09	35375	6247_9	SomaScan v4
O00241	SIRPB1	15928	ENSG00000101307	10326	20_2059376_A_G	20	2059376	A	G								SIRPB1	0.5918	0.045487	1.06807e-38	35376	6247_9	SomaScan v4
O00241	SIRPB1	15928	ENSG00000101307	10326	20_2061213_C_T	20	2061213	C	T								SIRPB1	0.6123	0.038289	1.46589e-57	35377	6247_9	SomaScan v4
O00241	SIRPB1	15928	ENSG00000101307	10326	20_2062431_A_G	20	2062431	A	G								SIRPB1	-0.4476	0.081703	4.29299e-08	35377	6247_9	SomaScan v4
O00241	SIRPB1	15928	ENSG00000101307	10326	20_2084936_T_C	20	2084936	T	C								SIRPB1	0.4959	0.053176	1.10306e-20	35377	6247_9	SomaScan v4
O00241	SIRPB1	15928	ENSG00000101307	10326	20_2136198_G_A	20	2136198	G	A								SIRPB1	0.6904	0.085855	8.87565e-16	35378	6247_9	SomaScan v4
O00241	SIRPB1	15928	ENSG00000101307	10326	20_2145352_T_C	20	2145352	T	C								SIRPB1	0.3343	0.025969	6.39146e-38	35378	6247_9	SomaScan v4
O00241	SIRPB1	15928	ENSG00000101307	10326	20_2150400_C_T	20	2150400	C	T								SIRPB1	0.2898	0.036086	9.68278e-16	35377	6247_9	SomaScan v4
O00241	SIRPB1	15928	ENSG00000101307	10326	20_2170599_A_G	20	2170599	A	G								SIRPB1	-0.3354	0.037201	1.95479e-19	35377	6247_9	SomaScan v4
O00241	SIRPB1	15928	ENSG00000101307	10326	20_2202176_A_G	20	2202176	A	G								SIRPB1	-0.2338	0.042865	4.91405e-08	35378	6247_9	SomaScan v4
O00241	SIRPB1	15928	ENSG00000101307	10326	20_2205579_A_T	20	2205579	A	T								SIRPB1	-0.3189	0.054824	5.99902e-09	35378	6247_9	SomaScan v4
O00241	SIRPB1	15928	ENSG00000101307	10326	20_2216567_A_G	20	2216567	A	G								SIRPB1	-0.3674	0.051354	8.40814e-13	35377	6247_9	SomaScan v4
O00241	SIRPB1	15928	ENSG00000101307	10326	20_2258361_T_C	20	2258361	T	C								SIRPB1	0.1403	0.02104	2.58821e-11	35377	6247_9	SomaScan v4
O00241	SIRPB1	15928	ENSG00000101307	10326	20_2299619_C_T	20	2299619	C	T								SIRPB1	0.4874	0.030786	1.86982e-56	35374	6247_9	SomaScan v4
O00241	SIRPB1	15928	ENSG00000101307	10326	20_2312214_A_G	20	2312214	A	G								SIRPB1	-0.5605	0.094327	2.81397e-09	35374	6247_9	SomaScan v4
O00241	SIRPB1	15928	ENSG00000101307	10326	20_2314173_C_T	20	2314173	C	T								SIRPB1	-0.8458	0.096941	2.66502e-18	35374	6247_9	SomaScan v4
O00241	SIRPB1	15928	ENSG00000101307	10326	20_2358842_A_G	20	2358842	A	G								SIRPB1	-0.6271	0.060138	1.85183e-25	35377	6247_9	SomaScan v4
O00241	SIRPB1	15928	ENSG00000101307	10326	20_2366501_T_C	20	2366501	T	C								SIRPB1	-0.4389	0.048333	1.07895e-19	35377	6247_9	SomaScan v4
O00241	SIRPB1	15928	ENSG00000101307	10326	20_2369564_T_G	20	2369564	T	G								SIRPB1	0.5868	0.043966	1.24108e-40	35377	6247_9	SomaScan v4
O00241	SIRPB1	15928	ENSG00000101307	10326	20_2417418_G_A	20	2417418	G	A								SIRPB1	0.9394	0.100639	1.01601e-20	35379	6247_9	SomaScan v4
O00241	SIRPB1	15928	ENSG00000101307	10326	20_2421128_G_A	20	2421128	G	A								SIRPB1	-0.4461	0.053975	1.39798e-16	35380	6247_9	SomaScan v4
O00241	SIRPB1	15928	ENSG00000101307	10326	20_2434042_G_A	20	2434042	G	A								SIRPB1	-0.3205	0.040633	3.07893e-15	35380	6247_9	SomaScan v4
O00241	SIRPB1	15928	ENSG00000101307	10326	20_2470765_T_A	20	2470765	T	A								SIRPB1	0.2756	0.030359	1.10688e-19	35379	6247_9	SomaScan v4
O00241	SIRPB1	15928	ENSG00000101307	10326	20_2482968_G_A	20	2482968	G	A								SIRPB1	-0.4291	0.070276	1.022e-09	35378	6247_9	SomaScan v4
O00241	SIRPB1	15928	ENSG00000101307	10326	20_2500657_T_A	20	2500657	T	A								SIRPB1	-0.3972	0.054072	2.04597e-13	35380	6247_9	SomaScan v4
O00241	SIRPB1	15928	ENSG00000101307	10326	20_2500879_C_T	20	2500879	C	T								SIRPB1	0.5671	0.06107	1.60214e-20	35380	6247_9	SomaScan v4
O00241	SIRPB1	15928	ENSG00000101307	10326	20_2506803_G_A	20	2506803	G	A								SIRPB1	0.5014	0.041983	7.06643e-33	35379	6247_9	SomaScan v4
O00241	SIRPB1	15928	ENSG00000101307	10326	20_2512273_C_T	20	2512273	C	T								SIRPB1	-0.1827	0.029315	4.59896e-10	35379	6247_9	SomaScan v4
O00241	SIRPB1	15928	ENSG00000101307	10326	20_2513730_G_A	20	2513730	G	A								SIRPB1	0.4769	0.05244	9.53016e-20	35378	6247_9	SomaScan v4
O00241	SIRPB1	15928	ENSG00000101307	10326	20_2536673_T_C	20	2536673	T	C								SIRPB1	0.426	0.058963	5.01534e-13	35382	6247_9	SomaScan v4
O00241	SIRPB1	15928	ENSG00000101307	10326	20_2546384_T_C	20	2546384	T	C								SIRPB1	0.4136	0.075828	4.91304e-08	35382	6247_9	SomaScan v4
O00241	SIRPB1	15928	ENSG00000101307	10326	20_2549503_G_A	20	2549503	G	A								SIRPB1	-0.6183	0.073368	3.5359e-17	35382	6247_9	SomaScan v4
O00241	SIRPB1	15928	ENSG00000101307	10326	20_563895_C_T	20	563895	C	T								SIRPB1	0.6505	0.092386	1.90678e-12	35359	6247_9	SomaScan v4
O00241	SIRPB1	15928	ENSG00000101307	10326	20_564564_T_G	20	564564	T	G								SIRPB1	0.3302	0.028075	6.18301e-32	35353	6247_9	SomaScan v4
O00241	SIRPB1	15928	ENSG00000101307	10326	20_577893_G_A	20	577893	G	A								SIRPB1	-0.6183	0.090197	7.13181e-12	35359	6247_9	SomaScan v4
O00241	SIRPB1	15928	ENSG00000101307	10326	20_583278_G_A	20	583278	G	A								SIRPB1	-0.3171	0.037914	6.08135e-17	35358	6247_9	SomaScan v4
O00241	SIRPB1	15928	ENSG00000101307	10326	20_597063_C_T	20	597063	C	T								SIRPB1	0.6235	0.063646	1.16708e-22	35359	6247_9	SomaScan v4
O00241	SIRPB1	15928	ENSG00000101307	10326	20_608540_C_T	20	608540	C	T								SIRPB1	0.6283	0.076512	2.18022e-16	35361	6247_9	SomaScan v4
O00241	SIRPB1	15928	ENSG00000101307	10326	20_661702_G_A	20	661702	G	A								SIRPB1	-0.2981	0.045849	7.9378e-11	35360	6247_9	SomaScan v4
O00241	SIRPB1	15928	ENSG00000101307	10326	20_662380_C_A	20	662380	C	A								SIRPB1	0.3571	0.058796	1.25101e-09	35360	6247_9	SomaScan v4
O00241	SIRPB1	15928	ENSG00000101307	10326	20_680216_G_A	20	680216	G	A								SIRPB1	-0.1537	0.016623	2.32702e-20	35361	6247_9	SomaScan v4
O00241	SIRPB1	15928	ENSG00000101307	10326	20_680388_G_A	20	680388	G	A								SIRPB1	-0.221	0.03698	2.28502e-09	35361	6247_9	SomaScan v4
O00241	SIRPB1	15928	ENSG00000101307	10326	20_685767_C_T	20	685767	C	T								SIRPB1	0.645	0.049923	3.47136e-38	35359	6247_9	SomaScan v4
O00241	SIRPB1	15928	ENSG00000101307	10326	20_689647_T_C	20	689647	T	C								SIRPB1	-0.4161	0.07052	3.62502e-09	35359	6247_9	SomaScan v4
O00241	SIRPB1	15928	ENSG00000101307	10326	20_710119_C_T	20	710119	C	T								SIRPB1	-0.4971	0.066685	9.02818e-14	35358	6247_9	SomaScan v4
O00241	SIRPB1	15928	ENSG00000101307	10326	20_717015_C_A	20	717015	C	A								SIRPB1	0.2837	0.046373	9.49205e-10	35360	6247_9	SomaScan v4
O00241	SIRPB1	15928	ENSG00000101307	10326	20_718784_C_A	20	718784	C	A								SIRPB1	0.4187	0.069258	1.48898e-09	35360	6247_9	SomaScan v4
O00241	SIRPB1	15928	ENSG00000101307	10326	20_724218_T_C	20	724218	T	C								SIRPB1	0.4156	0.06315	4.66767e-11	35360	6247_9	SomaScan v4
O00241	SIRPB1	15928	ENSG00000101307	10326	20_726166_T_C	20	726166	T	C								SIRPB1	-0.3885	0.05184	6.67268e-14	35360	6247_9	SomaScan v4
O00241	SIRPB1	15928	ENSG00000101307	10326	20_734129_G_A	20	734129	G	A								SIRPB1	0.2261	0.027099	7.2144e-17	35361	6247_9	SomaScan v4
O00241	SIRPB1	15928	ENSG00000101307	10326	20_757357_A_G	20	757357	A	G								SIRPB1	-0.3519	0.041804	3.83178e-17	35362	6247_9	SomaScan v4
O00241	SIRPB1	15928	ENSG00000101307	10326	20_811437_T_G	20	811437	T	G								SIRPB1	-0.5616	0.095404	3.94403e-09	35364	6247_9	SomaScan v4
O00241	SIRPB1	15928	ENSG00000101307	10326	20_836317_C_T	20	836317	C	T								SIRPB1	-0.3747	0.034726	3.8256e-27	35362	6247_9	SomaScan v4
O00241	SIRPB1	15928	ENSG00000101307	10326	20_849196_T_C	20	849196	T	C								SIRPB1	-0.3104	0.036895	3.99669e-17	35363	6247_9	SomaScan v4
O00241	SIRPB1	15928	ENSG00000101307	10326	20_851860_C_T	20	851860	C	T								SIRPB1	-0.246	0.019965	6.91672e-35	35363	6247_9	SomaScan v4
O00241	SIRPB1	15928	ENSG00000101307	10326	20_861906_C_T	20	861906	C	T								SIRPB1	0.7004	0.106619	5.06058e-11	35363	6247_9	SomaScan v4
O00241	SIRPB1	15928	ENSG00000101307	10326	20_891442_A_G	20	891442	A	G								SIRPB1	0.6914	0.076033	9.59401e-20	35363	6247_9	SomaScan v4
O00241	SIRPB1	15928	ENSG00000101307	10326	20_892911_A_G	20	892911	A	G								SIRPB1	0.2891	0.043189	2.1732e-11	35362	6247_9	SomaScan v4
O00241	SIRPB1	15928	ENSG00000101307	10326	20_897323_C_T	20	897323	C	T								SIRPB1	0.368	0.03275	2.69401e-29	35363	6247_9	SomaScan v4
O00241	SIRPB1	15928	ENSG00000101307	10326	20_909427_G_A	20	909427	G	A								SIRPB1	-0.562	0.074902	6.22874e-14	35360	6247_9	SomaScan v4
O00241	SIRPB1	15928	ENSG00000101307	10326	20_913919_G_A	20	913919	G	A								SIRPB1	-0.5503	0.048926	2.37684e-29	35362	6247_9	SomaScan v4
O00241	SIRPB1	15928	ENSG00000101307	10326	20_914192_C_T	20	914192	C	T								SIRPB1	0.3884	0.059501	6.6819e-11	35364	6247_9	SomaScan v4
O00241	SIRPB1	15928	ENSG00000101307	10326	20_915427_C_T	20	915427	C	T								SIRPB1	0.461	0.029751	3.74024e-54	35362	6247_9	SomaScan v4
O00241	SIRPB1	15928	ENSG00000101307	10326	20_915688_G_T	20	915688	G	T								SIRPB1	-0.6625	0.067495	9.64495e-23	35363	6247_9	SomaScan v4
O00241	SIRPB1	15928	ENSG00000101307	10326	20_917575_T_C	20	917575	T	C								SIRPB1	0.2174	0.023444	1.80884e-20	35364	6247_9	SomaScan v4
O00241	SIRPB1	15928	ENSG00000101307	10326	20_920028_G_A	20	920028	G	A								SIRPB1	0.4741	0.028321	6.67575e-63	35364	6247_9	SomaScan v4
O00241	SIRPB1	15928	ENSG00000101307	10326	20_923191_T_C	20	923191	T	C								SIRPB1	0.2823	0.038722	3.09101e-13	35365	6247_9	SomaScan v4
O00241	SIRPB1	15928	ENSG00000101307	10326	20_942837_G_A	20	942837	G	A								SIRPB1	0.2928	0.035292	1.073e-16	35366	6247_9	SomaScan v4
O00241	SIRPB1	15928	ENSG00000101307	10326	20_969983_T_C	20	969983	T	C								SIRPB1	-0.6465	0.094879	9.49511e-12	35367	6247_9	SomaScan v4
O00241	SIRPB1	15928	ENSG00000101307	10326	20_975377_G_A	20	975377	G	A								SIRPB1	-0.1533	0.027936	4.07699e-08	35367	6247_9	SomaScan v4
O00241	SIRPB1	15928	ENSG00000101307	10326	20_990249_T_C	20	990249	T	C								SIRPB1	-0.66	0.048087	7.17464e-43	35365	6247_9	SomaScan v4
O00241	SIRPB1	15928	ENSG00000101307	10326	20_993127_C_T	20	993127	C	T								SIRPB1	-0.6983	0.037541	3.16228e-77	35365	6247_9	SomaScan v4
O00241	SIRPB1	15928	ENSG00000101307	10326	20_995786_C_T	20	995786	C	T								SIRPB1	0.5046	0.047518	2.42996e-26	35365	6247_9	SomaScan v4
O00241	SIRPB1	15928	ENSG00000101307	10326	20_996533_T_C	20	996533	T	C								SIRPB1	0.7329	0.045693	6.75772e-58	35365	6247_9	SomaScan v4
O00241	SIRPB1	15928	ENSG00000101307	10326	20_996762_C_T	20	996762	C	T								SIRPB1	0.1803	0.01726	1.52511e-25	35365	6247_9	SomaScan v4
Q9P1W8	SIRPG	15757	ENSG00000089012	55423	20_1635560_A_G	20	1635560	A	G								SIRPG	0.1514	0.008573	8.45668e-70	35374	9241_40	SomaScan v4
Q96DU3	SLAMF6	21392	ENSG00000162739	114836	1_160493616_A_G	1	160493616	A	G								SLAMF6	-0.2124	0.010478	2.34099e-91	35350	5128_53	SomaScan v4
Q96DU3	SLAMF6	21392	ENSG00000162739	114836	1_160546004_C_T	1	160546004	C	T								SLAMF6	0.0576	0.008885	8.98669e-11	35352	5128_53	SomaScan v4
Q9NQ25	SLAMF7	21394	ENSG00000026751	57823	1_159743944_G_T	1	159743944	G	T								SLAMF7	0.187	0.033323	2.003e-08	35355	5487_7	SomaScan v4
Q9NQ25	SLAMF7	21394	ENSG00000026751	57823	1_159747810_G_A	1	159747810	G	A								SLAMF7	-0.4152	0.04131	9.10752e-24	35355	5487_7	SomaScan v4
Q9NQ25	SLAMF7	21394	ENSG00000026751	57823	1_159764233_C_T	1	159764233	C	T								SLAMF7	-0.595	0.083356	9.46891e-13	35354	5487_7	SomaScan v4
Q9NQ25	SLAMF7	21394	ENSG00000026751	57823	1_159791867_C_A	1	159791867	C	A								SLAMF7	-0.5912	0.094177	3.43898e-10	35348	5487_7	SomaScan v4
Q9NQ25	SLAMF7	21394	ENSG00000026751	57823	1_159795945_G_T	1	159795945	G	T								SLAMF7	-0.8162	0.121936	2.17621e-11	35350	5487_7	SomaScan v4
Q9NQ25	SLAMF7	21394	ENSG00000026751	57823	1_159808375_T_A	1	159808375	T	A								SLAMF7	-0.3569	0.055726	1.508e-10	35349	5487_7	SomaScan v4
Q9NQ25	SLAMF7	21394	ENSG00000026751	57823	1_159844590_G_A	1	159844590	G	A								SLAMF7	-0.3644	0.052744	4.88765e-12	35352	5487_7	SomaScan v4
Q9NQ25	SLAMF7	21394	ENSG00000026751	57823	1_159846874_G_A	1	159846874	G	A								SLAMF7	0.9901	0.085007	2.3681e-31	35353	5487_7	SomaScan v4
Q9NQ25	SLAMF7	21394	ENSG00000026751	57823	1_159892079_G_T	1	159892079	G	T								SLAMF7	-0.5896	0.105394	2.216e-08	35354	5487_7	SomaScan v4
Q9NQ25	SLAMF7	21394	ENSG00000026751	57823	1_159903498_C_T	1	159903498	C	T								SLAMF7	-0.2245	0.026289	1.344e-17	35354	5487_7	SomaScan v4
Q9NQ25	SLAMF7	21394	ENSG00000026751	57823	1_159931335_A_G	1	159931335	A	G								SLAMF7	-0.5744	0.082141	2.69277e-12	35353	5487_7	SomaScan v4
Q9NQ25	SLAMF7	21394	ENSG00000026751	57823	1_159958750_C_T	1	159958750	C	T								SLAMF7	-0.5224	0.069052	3.8699e-14	35357	5487_7	SomaScan v4
Q9NQ25	SLAMF7	21394	ENSG00000026751	57823	1_159961121_T_C	1	159961121	T	C								SLAMF7	-0.9224	0.096845	1.65806e-21	35357	5487_7	SomaScan v4
Q9NQ25	SLAMF7	21394	ENSG00000026751	57823	1_159989204_T_G	1	159989204	T	G								SLAMF7	0.0976	0.008901	5.64547e-28	35358	5487_7	SomaScan v4
Q9NQ25	SLAMF7	21394	ENSG00000026751	57823	1_160010823_A_G	1	160010823	A	G								SLAMF7	0.569	0.069903	3.95913e-16	35358	5487_7	SomaScan v4
Q9NQ25	SLAMF7	21394	ENSG00000026751	57823	1_160046613_G_A	1	160046613	G	A								SLAMF7	-0.5134	0.067765	3.55795e-14	35358	5487_7	SomaScan v4
Q9NQ25	SLAMF7	21394	ENSG00000026751	57823	1_160049175_A_G	1	160049175	A	G								SLAMF7	-0.3617	0.052431	5.2517e-12	35358	5487_7	SomaScan v4
Q9NQ25	SLAMF7	21394	ENSG00000026751	57823	1_160075051_T_C	1	160075051	T	C								SLAMF7	-0.826	0.134428	8.01807e-10	35359	5487_7	SomaScan v4
Q9NQ25	SLAMF7	21394	ENSG00000026751	57823	1_160241143_C_T	1	160241143	C	T								SLAMF7	-0.9046	0.106918	2.65766e-17	35358	5487_7	SomaScan v4
Q9NQ25	SLAMF7	21394	ENSG00000026751	57823	1_160244350_T_C	1	160244350	T	C								SLAMF7	1.3415	0.10181	1.19895e-39	35358	5487_7	SomaScan v4
Q9NQ25	SLAMF7	21394	ENSG00000026751	57823	1_160256474_A_C	1	160256474	A	C								SLAMF7	-0.5203	0.063421	2.32809e-16	35358	5487_7	SomaScan v4
Q9NQ25	SLAMF7	21394	ENSG00000026751	57823	1_160289031_C_T	1	160289031	C	T								SLAMF7	-0.3093	0.049668	4.74297e-10	35358	5487_7	SomaScan v4
Q9NQ25	SLAMF7	21394	ENSG00000026751	57823	1_160313564_G_A	1	160313564	G	A								SLAMF7	0.6513	0.111481	5.15003e-09	35358	5487_7	SomaScan v4
Q9NQ25	SLAMF7	21394	ENSG00000026751	57823	1_160385626_G_A	1	160385626	G	A								SLAMF7	0.2798	0.032603	9.3261e-18	35359	5487_7	SomaScan v4
Q9NQ25	SLAMF7	21394	ENSG00000026751	57823	1_160415655_G_A	1	160415655	G	A								SLAMF7	-0.5088	0.085461	2.62301e-09	35359	5487_7	SomaScan v4
Q9NQ25	SLAMF7	21394	ENSG00000026751	57823	1_160447695_C_T	1	160447695	C	T								SLAMF7	-0.261	0.03621	5.67675e-13	35359	5487_7	SomaScan v4
Q9NQ25	SLAMF7	21394	ENSG00000026751	57823	1_160448295_C_T	1	160448295	C	T								SLAMF7	0.6739	0.057815	2.13501e-31	35356	5487_7	SomaScan v4
Q9NQ25	SLAMF7	21394	ENSG00000026751	57823	1_160488865_C_A	1	160488865	C	A								SLAMF7	-1.079	0.124485	4.40758e-18	35352	5487_7	SomaScan v4
Q9NQ25	SLAMF7	21394	ENSG00000026751	57823	1_160633596_A_C	1	160633596	A	C								SLAMF7	-0.6862	0.070165	1.37404e-22	35352	5487_7	SomaScan v4
Q9NQ25	SLAMF7	21394	ENSG00000026751	57823	1_160642167_A_G	1	160642167	A	G								SLAMF7	0.1207	0.009044	1.24394e-40	35349	5487_7	SomaScan v4
Q9NQ25	SLAMF7	21394	ENSG00000026751	57823	1_160654370_A_G	1	160654370	A	G								SLAMF7	-0.5083	0.077809	6.461e-11	35349	5487_7	SomaScan v4
Q9NQ25	SLAMF7	21394	ENSG00000026751	57823	1_160693651_G_A	1	160693651	G	A								SLAMF7	-1.1292	0.037996	4.4157e-194	35356	5487_7	SomaScan v4
Q9NQ25	SLAMF7	21394	ENSG00000026751	57823	1_160694618_A_C	1	160694618	A	C								SLAMF7	-0.6643	0.072287	3.93822e-20	35356	5487_7	SomaScan v4
Q9NQ25	SLAMF7	21394	ENSG00000026751	57823	1_160711970_C_T	1	160711970	C	T								SLAMF7	-1.058	0.086376	1.70608e-34	35352	5487_7	SomaScan v4
Q9NQ25	SLAMF7	21394	ENSG00000026751	57823	1_160713760_G_A	1	160713760	G	A								SLAMF7	-0.2835	0.008505	1e-199	35352	5487_7	SomaScan v4
Q9NQ25	SLAMF7	21394	ENSG00000026751	57823	1_160750353_G_T	1	160750353	G	T								SLAMF7	2.5031	0.039514	1e-199	35361	5487_7	SomaScan v4
Q9NQ25	SLAMF7	21394	ENSG00000026751	57823	1_160764257_C_T	1	160764257	C	T								SLAMF7	2.2596	0.075264	4.98884e-198	35363	5487_7	SomaScan v4
Q9NQ25	SLAMF7	21394	ENSG00000026751	57823	1_160789729_T_C	1	160789729	T	C								SLAMF7	0.3103	0.009218	1e-199	35364	5487_7	SomaScan v4
Q9NQ25	SLAMF7	21394	ENSG00000026751	57823	1_160791359_G_A	1	160791359	G	A								SLAMF7	-1.2728	0.134447	2.88071e-21	35364	5487_7	SomaScan v4
Q9NQ25	SLAMF7	21394	ENSG00000026751	57823	1_160831280_G_A	1	160831280	G	A								SLAMF7	-1.0232	0.139518	2.23718e-13	35365	5487_7	SomaScan v4
Q9NQ25	SLAMF7	21394	ENSG00000026751	57823	1_160852348_G_A	1	160852348	G	A								SLAMF7	-1.0798	0.06797	7.87227e-57	35365	5487_7	SomaScan v4
Q9NQ25	SLAMF7	21394	ENSG00000026751	57823	1_160888348_T_C	1	160888348	T	C								SLAMF7	-1.0263	0.093167	3.21218e-28	35365	5487_7	SomaScan v4
Q9NQ25	SLAMF7	21394	ENSG00000026751	57823	1_160891923_C_A	1	160891923	C	A								SLAMF7	0.1559	0.00995	2.51594e-55	35365	5487_7	SomaScan v4
Q9NQ25	SLAMF7	21394	ENSG00000026751	57823	1_160916120_G_T	1	160916120	G	T								SLAMF7	-1.1174	0.089647	1.166e-35	35365	5487_7	SomaScan v4
Q9NQ25	SLAMF7	21394	ENSG00000026751	57823	1_160989317_G_A	1	160989317	G	A								SLAMF7	-0.855	0.085266	1.15505e-23	35364	5487_7	SomaScan v4
Q9NQ25	SLAMF7	21394	ENSG00000026751	57823	1_160997022_A_G	1	160997022	A	G								SLAMF7	-1.082	0.072633	3.45303e-50	35365	5487_7	SomaScan v4
Q9NQ25	SLAMF7	21394	ENSG00000026751	57823	1_161003594_T_G	1	161003594	T	G								SLAMF7	-1.0192	0.100203	2.66073e-24	35365	5487_7	SomaScan v4
Q9NQ25	SLAMF7	21394	ENSG00000026751	57823	1_161026543_G_A	1	161026543	G	A								SLAMF7	-1.1629	0.097495	8.47813e-33	35366	5487_7	SomaScan v4
Q9NQ25	SLAMF7	21394	ENSG00000026751	57823	1_161114513_C_T	1	161114513	C	T								SLAMF7	-0.7263	0.066145	4.74351e-28	35364	5487_7	SomaScan v4
Q9NQ25	SLAMF7	21394	ENSG00000026751	57823	1_161151805_C_A	1	161151805	C	A								SLAMF7	-0.3146	0.042724	1.78978e-13	35363	5487_7	SomaScan v4
Q9NQ25	SLAMF7	21394	ENSG00000026751	57823	1_161169558_G_A	1	161169558	G	A								SLAMF7	-1.0527	0.129052	3.42926e-16	35364	5487_7	SomaScan v4
Q9NQ25	SLAMF7	21394	ENSG00000026751	57823	1_161208399_C_A	1	161208399	C	A								SLAMF7	-1.0759	0.137513	5.118e-15	35364	5487_7	SomaScan v4
Q9NQ25	SLAMF7	21394	ENSG00000026751	57823	1_161264833_A_C	1	161264833	A	C								SLAMF7	-0.2099	0.009097	8.66962e-118	35358	5487_7	SomaScan v4
Q9NQ25	SLAMF7	21394	ENSG00000026751	57823	1_161270278_C_T	1	161270278	C	T								SLAMF7	-0.5881	0.067027	1.72385e-18	35355	5487_7	SomaScan v4
Q9NQ25	SLAMF7	21394	ENSG00000026751	57823	1_161399652_A_G	1	161399652	A	G								SLAMF7	-0.3254	0.051718	3.13798e-10	35353	5487_7	SomaScan v4
Q9NQ25	SLAMF7	21394	ENSG00000026751	57823	1_161410269_G_A	1	161410269	G	A								SLAMF7	0.3481	0.053338	6.74062e-11	35352	5487_7	SomaScan v4
Q9NQ25	SLAMF7	21394	ENSG00000026751	57823	1_161531191_T_C	1	161531191	T	C								SLAMF7	0.4198	0.049511	2.27405e-17	35351	5487_7	SomaScan v4
Q9NQ25	SLAMF7	21394	ENSG00000026751	57823	1_161531529_T_C	1	161531529	T	C								SLAMF7	0.3069	0.050781	1.50699e-09	35351	5487_7	SomaScan v4
Q9NQ25	SLAMF7	21394	ENSG00000026751	57823	1_161545518_T_G	1	161545518	T	G								SLAMF7	-1.1469	0.094224	4.38127e-34	35351	5487_7	SomaScan v4
Q9NQ25	SLAMF7	21394	ENSG00000026751	57823	1_161626859_T_A	1	161626859	T	A								SLAMF7	0.1588	0.028229	1.85102e-08	35351	5487_7	SomaScan v4
Q9NQ25	SLAMF7	21394	ENSG00000026751	57823	1_161717540_G_A	1	161717540	G	A								SLAMF7	-0.6045	0.058456	4.58881e-25	35361	5487_7	SomaScan v4
Q9NQ25	SLAMF7	21394	ENSG00000026751	57823	1_161724636_A_G	1	161724636	A	G								SLAMF7	-0.5124	0.081973	4.08301e-10	35362	5487_7	SomaScan v4
Q9NQ25	SLAMF7	21394	ENSG00000026751	57823	1_161735283_C_A	1	161735283	C	A								SLAMF7	-0.1984	0.018143	7.8343e-28	35362	5487_7	SomaScan v4
O94813	SLIT2	11086	ENSG00000145147	9353	4_19274342_G_A	4	19274342	G	A								SLIT2	0.0804	0.012049	2.509e-11	35353	18930_28	SomaScan v4
O94813	SLIT2	11086	ENSG00000145147	9353	4_20194207_C_T	4	20194207	C	T								SLIT2	-0.1035	0.008809	7.10068e-32	35353	18930_28	SomaScan v4
O94933	SLITRK3	23501	ENSG00000121871	22865	3_164277033_A_G	3	164277033	A	G								SLITRK3	-0.4876	0.060997	1.30798e-15	35330	10565_19	SomaScan v4
O94933	SLITRK3	23501	ENSG00000121871	22865	3_164557141_T_C	3	164557141	T	C								SLITRK3	-0.5109	0.082973	7.39503e-10	35330	10565_19	SomaScan v4
O94933	SLITRK3	23501	ENSG00000121871	22865	3_164857417_G_T	3	164857417	G	T								SLITRK3	-0.4084	0.073979	3.38003e-08	35330	10565_19	SomaScan v4
O94933	SLITRK3	23501	ENSG00000121871	22865	3_164927647_A_C	3	164927647	A	C								SLITRK3	-0.1232	0.013889	7.2778e-19	35330	10565_19	SomaScan v4
O94933	SLITRK3	23501	ENSG00000121871	22865	3_165025598_G_T	3	165025598	G	T								SLITRK3	0.3774	0.054877	6.10661e-12	35331	10565_19	SomaScan v4
O94933	SLITRK3	23501	ENSG00000121871	22865	3_165192568_T_A	3	165192568	T	A								SLITRK3	-0.4935	0.009356	1e-199	35328	10565_19	SomaScan v4
O94933	SLITRK3	23501	ENSG00000121871	22865	3_165278985_T_A	3	165278985	T	A								SLITRK3	0.6179	0.079861	1.01601e-14	35328	10565_19	SomaScan v4
O94933	SLITRK3	23501	ENSG00000121871	22865	3_165371667_C_T	3	165371667	C	T								SLITRK3	0.3731	0.051745	5.58085e-13	35328	10565_19	SomaScan v4
O94933	SLITRK3	23501	ENSG00000121871	22865	3_165487026_G_T	3	165487026	G	T								SLITRK3	-0.2982	0.044122	1.39412e-11	35327	10565_19	SomaScan v4
O94933	SLITRK3	23501	ENSG00000121871	22865	3_165512742_G_T	3	165512742	G	T								SLITRK3	0.1209	0.021314	1.409e-08	35327	10565_19	SomaScan v4
O94933	SLITRK3	23501	ENSG00000121871	22865	3_165513081_T_C	3	165513081	T	C								SLITRK3	0.4015	0.042964	9.1939e-21	35327	10565_19	SomaScan v4
O94933	SLITRK3	23501	ENSG00000121871	22865	3_165530418_G_A	3	165530418	G	A								SLITRK3	0.1558	0.021718	7.28786e-13	35329	10565_19	SomaScan v4
O94933	SLITRK3	23501	ENSG00000121871	22865	3_165554716_G_A	3	165554716	G	A								SLITRK3	-0.3861	0.05064	2.45188e-14	35331	10565_19	SomaScan v4
O94933	SLITRK3	23501	ENSG00000121871	22865	3_165928550_T_C	3	165928550	T	C								SLITRK3	-0.2107	0.037619	2.13201e-08	35328	10565_19	SomaScan v4
O94933	SLITRK3	23501	ENSG00000121871	22865	3_166059395_A_T	3	166059395	A	T								SLITRK3	-0.5567	0.06766	1.90502e-16	35328	10565_19	SomaScan v4
O94933	SLITRK3	23501	ENSG00000121871	22865	3_166068824_T_C	3	166068824	T	C								SLITRK3	0.1864	0.030955	1.726e-09	35328	10565_19	SomaScan v4
Q8IW52	SLITRK4	23502	ENSG00000179542	139065	X_142882806_C_T	X	142882806	C	T								SLITRK4	-0.2447	0.039601	6.44407e-10	30485	7139_14	SomaScan v4
Q8IW52	SLITRK4	23502	ENSG00000179542	139065	X_142975583_C_T	X	142975583	C	T								SLITRK4	-0.4778	0.07089	1.58416e-11	30493	7139_14	SomaScan v4
Q8IW52	SLITRK4	23502	ENSG00000179542	139065	X_143102579_C_T	X	143102579	C	T								SLITRK4	0.2121	0.038	2.38298e-08	30500	7139_14	SomaScan v4
Q8IW52	SLITRK4	23502	ENSG00000179542	139065	X_143143140_G_A	X	143143140	G	A								SLITRK4	0.1759	0.02805	3.59104e-10	30501	7139_14	SomaScan v4
Q8IW52	SLITRK4	23502	ENSG00000179542	139065	X_143202068_G_T	X	143202068	G	T								SLITRK4	0.3286	0.055721	3.697e-09	30501	7139_14	SomaScan v4
Q8IW52	SLITRK4	23502	ENSG00000179542	139065	X_143296018_A_G	X	143296018	A	G								SLITRK4	-0.2511	0.045032	2.46099e-08	30493	7139_14	SomaScan v4
Q8IW52	SLITRK4	23502	ENSG00000179542	139065	X_143440169_T_C	X	143440169	T	C								SLITRK4	0.2009	0.01947	5.82505e-25	30478	7139_14	SomaScan v4
Q8IW52	SLITRK4	23502	ENSG00000179542	139065	X_143481085_G_A	X	143481085	G	A								SLITRK4	0.3378	0.049631	1.00207e-11	30492	7139_14	SomaScan v4
Q8IW52	SLITRK4	23502	ENSG00000179542	139065	X_143595866_C_A	X	143595866	C	A								SLITRK4	0.1799	0.008091	1.58489e-109	30514	7139_14	SomaScan v4
Q8IW52	SLITRK4	23502	ENSG00000179542	139065	X_143636233_C_T	X	143636233	C	T								SLITRK4	-0.2182	0.007388	1.0617e-191	30497	7139_14	SomaScan v4
Q8IW52	SLITRK4	23502	ENSG00000179542	139065	X_143825817_C_T	X	143825817	C	T								SLITRK4	-0.0773	0.011104	3.37365e-12	30504	7139_14	SomaScan v4
Q8IW52	SLITRK4	23502	ENSG00000179542	139065	X_143842874_G_A	X	143842874	G	A								SLITRK4	-0.2939	0.039416	8.89611e-14	30501	7139_14	SomaScan v4
Q8IW52	SLITRK4	23502	ENSG00000179542	139065	X_143871428_G_A	X	143871428	G	A								SLITRK4	-0.4075	0.055289	1.70098e-13	30500	7139_14	SomaScan v4
Q8IW52	SLITRK4	23502	ENSG00000179542	139065	X_143948432_G_A	X	143948432	G	A								SLITRK4	0.2323	0.024969	1.35894e-20	30497	7139_14	SomaScan v4
Q8IW52	SLITRK4	23502	ENSG00000179542	139065	X_144174799_T_C	X	144174799	T	C								SLITRK4	-0.1015	0.01288	3.26889e-15	30450	7139_14	SomaScan v4
Q8IW52	SLITRK4	23502	ENSG00000179542	139065	X_144188587_T_G	X	144188587	T	G								SLITRK4	0.2034	0.027927	3.25762e-13	30497	7139_14	SomaScan v4
Q8IW52	SLITRK4	23502	ENSG00000179542	139065	X_144395217_C_T	X	144395217	C	T								SLITRK4	0.3141	0.046974	2.28297e-11	30509	7139_14	SomaScan v4
Q8IW52	SLITRK4	23502	ENSG00000179542	139065	X_144398146_G_A	X	144398146	G	A								SLITRK4	-0.3085	0.049417	4.29705e-10	30510	7139_14	SomaScan v4
Q8IW52	SLITRK4	23502	ENSG00000179542	139065	X_144406657_A_G	X	144406657	A	G								SLITRK4	0.2329	0.040648	1.006e-08	30510	7139_14	SomaScan v4
Q8IW52	SLITRK4	23502	ENSG00000179542	139065	X_144547035_C_T	X	144547035	C	T								SLITRK4	-0.3155	0.015795	9.17065e-89	30512	7139_14	SomaScan v4
O94991	SLITRK5	20295	ENSG00000165300	26050	13_86793932_G_A	13	86793932	G	A								SLITRK5	0.1109	0.009956	8.13954e-29	35338	4568_17	SomaScan v4
O94991	SLITRK5	20295	ENSG00000165300	26050	13_86911163_A_G	13	86911163	A	G								SLITRK5	1.3369	0.12854	2.46207e-25	35338	4568_17	SomaScan v4
O94991	SLITRK5	20295	ENSG00000165300	26050	13_87435025_C_T	13	87435025	C	T								SLITRK5	-0.2273	0.041026	3.01703e-08	35339	4568_17	SomaScan v4
O94991	SLITRK5	20295	ENSG00000165300	26050	13_87601677_G_A	13	87601677	G	A								SLITRK5	0.3795	0.041009	2.16322e-20	35337	4568_17	SomaScan v4
O94991	SLITRK5	20295	ENSG00000165300	26050	13_87747007_A_G	13	87747007	A	G								SLITRK5	0.2072	0.021406	3.68893e-22	35338	4568_17	SomaScan v4
O94991	SLITRK5	20295	ENSG00000165300	26050	13_87790536_A_C	13	87790536	A	C								SLITRK5	-0.3167	0.05074	4.33002e-10	35339	4568_17	SomaScan v4
O94991	SLITRK5	20295	ENSG00000165300	26050	13_87995130_G_A	13	87995130	G	A								SLITRK5	-0.1355	0.009365	1.92708e-47	35339	4568_17	SomaScan v4
O94991	SLITRK5	20295	ENSG00000165300	26050	13_88433322_A_G	13	88433322	A	G								SLITRK5	0.2168	0.038489	1.77399e-08	35339	4568_17	SomaScan v4
O94991	SLITRK5	20295	ENSG00000165300	26050	13_88538427_A_G	13	88538427	A	G								SLITRK5	0.1105	0.008187	1.63005e-41	35339	4568_17	SomaScan v4
O94991	SLITRK5	20295	ENSG00000165300	26050	13_88620995_C_T	13	88620995	C	T								SLITRK5	0.262	0.032858	1.54099e-15	35340	4568_17	SomaScan v4
Q9H5Y7	SLITRK6	23503	ENSG00000184564	84189	13_84830626_G_T	13	84830626	G	T								SLITRK6	0.1428	0.024579	6.25101e-09	35347	16916_19	SomaScan v4
Q9H5Y7	SLITRK6	23503	ENSG00000184564	84189	13_85342038_C_T	13	85342038	C	T								SLITRK6	-0.2052	0.009735	1.24308e-98	35346	16916_19	SomaScan v4
Q9H5Y7	SLITRK6	23503	ENSG00000184564	84189	13_85344237_A_C	13	85344237	A	C								SLITRK6	-0.1126	0.008109	7.68422e-44	35346	16916_19	SomaScan v4
Q9H5Y7	SLITRK6	23503	ENSG00000184564	84189	13_85607960_G_A	13	85607960	G	A								SLITRK6	-0.0578	0.009276	4.62796e-10	35347	16916_19	SomaScan v4
Q9H5Y7	SLITRK6	23503	ENSG00000184564	84189	13_85794314_C_T	13	85794314	C	T								SLITRK6	0.4401	0.035193	6.96947e-36	35343	16916_19	SomaScan v4
Q9H5Y7	SLITRK6	23503	ENSG00000184564	84189	13_86781346_T_C	13	86781346	T	C								SLITRK6	0.3675	0.052995	4.07193e-12	35338	16916_19	SomaScan v4
Q15797	SMAD1	6767	ENSG00000170365	4086	4_145455828_G_A	4	145455828	G	A								SMAD1	-0.05	0.008308	1.761e-09	35361	9838_4	SomaScan v4
Q8IYB5	SMAP1	19651	ENSG00000112305	60682	6_69760408_C_T	6	69760408	C	T								SMAP1	0.2838	0.04375	8.76799e-11	35332	11649_3	SomaScan v4
Q8IYB5	SMAP1	19651	ENSG00000112305	60682	6_70116436_C_T	6	70116436	C	T								SMAP1	0.3136	0.049393	2.16601e-10	35330	11649_3	SomaScan v4
Q8IYB5	SMAP1	19651	ENSG00000112305	60682	6_70124672_C_T	6	70124672	C	T								SMAP1	-0.174	0.02457	1.42298e-12	35330	11649_3	SomaScan v4
Q8IYB5	SMAP1	19651	ENSG00000112305	60682	6_70140631_G_A	6	70140631	G	A								SMAP1	0.2375	0.033861	2.31473e-12	35330	11649_3	SomaScan v4
Q8IYB5	SMAP1	19651	ENSG00000112305	60682	6_70210439_A_G	6	70210439	A	G								SMAP1	-0.2826	0.050006	1.59199e-08	35329	11649_3	SomaScan v4
Q8IYB5	SMAP1	19651	ENSG00000112305	60682	6_70221727_T_C	6	70221727	T	C								SMAP1	0.2985	0.049528	1.67201e-09	35329	11649_3	SomaScan v4
Q8IYB5	SMAP1	19651	ENSG00000112305	60682	6_70327149_G_A	6	70327149	G	A								SMAP1	0.1872	0.027562	1.10611e-11	35325	11649_3	SomaScan v4
Q8IYB5	SMAP1	19651	ENSG00000112305	60682	6_70618140_G_A	6	70618140	G	A								SMAP1	-0.312	0.009388	1e-199	35324	11649_3	SomaScan v4
Q8IYB5	SMAP1	19651	ENSG00000112305	60682	6_70829566_T_C	6	70829566	T	C								SMAP1	0.316	0.051588	9.04107e-10	35324	11649_3	SomaScan v4
Q8IYB5	SMAP1	19651	ENSG00000112305	60682	6_71215522_A_G	6	71215522	A	G								SMAP1	-0.1968	0.033374	3.708e-09	35323	11649_3	SomaScan v4
Q8IYB5	SMAP1	19651	ENSG00000112305	60682	6_71221481_C_T	6	71221481	C	T								SMAP1	0.1906	0.021176	2.24595e-19	35323	11649_3	SomaScan v4
Q8IYB5	SMAP1	19651	ENSG00000112305	60682	6_71231641_A_T	6	71231641	A	T								SMAP1	-0.2308	0.040034	8.15906e-09	35324	11649_3	SomaScan v4
Q8IYB5	SMAP1	19651	ENSG00000112305	60682	6_71343390_A_C	6	71343390	A	C								SMAP1	0.2843	0.033856	4.57193e-17	35324	11649_3	SomaScan v4
P55083	MFAP4	7035	ENSG00000166482	4239	17_18909929_C_T	17	18909929	C	T								MFAP4	-0.3129	0.035552	1.35301e-18	35358	5636_10	SomaScan v4
P55083	MFAP4	7035	ENSG00000166482	4239	17_18948012_C_T	17	18948012	C	T								MFAP4	-0.1948	0.032199	1.45001e-09	35356	5636_10	SomaScan v4
P55083	MFAP4	7035	ENSG00000166482	4239	17_19006518_C_T	17	19006518	C	T								MFAP4	-0.6742	0.104457	1.087e-10	35356	5636_10	SomaScan v4
P55083	MFAP4	7035	ENSG00000166482	4239	17_19023658_C_T	17	19023658	C	T								MFAP4	-0.6277	0.026638	8.99498e-123	35332	5636_10	SomaScan v4
P55083	MFAP4	7035	ENSG00000166482	4239	17_19376976_A_G	17	19376976	A	G								MFAP4	-0.1418	0.010325	6.33578e-43	35359	5636_10	SomaScan v4
P55083	MFAP4	7035	ENSG00000166482	4239	17_20020775_G_A	17	20020775	G	A								MFAP4	-0.1544	0.025509	1.424e-09	35360	5636_10	SomaScan v4
Q08431	MFGE8	7036	ENSG00000140545	4240	15_88288830_T_C	15	88288830	T	C								MFGE8	0.3579	0.05452	5.21675e-11	35352	4455_89	SomaScan v4
Q08431	MFGE8	7036	ENSG00000140545	4240	15_88345623_A_G	15	88345623	A	G								MFGE8	0.195	0.035296	3.30103e-08	35349	4455_89	SomaScan v4
Q08431	MFGE8	7036	ENSG00000140545	4240	15_88651523_C_T	15	88651523	C	T								MFGE8	-0.4328	0.072903	2.90898e-09	35352	4455_89	SomaScan v4
Q08431	MFGE8	7036	ENSG00000140545	4240	15_88696144_C_A	15	88696144	C	A								MFGE8	0.3728	0.04527	1.79391e-16	35353	4455_89	SomaScan v4
Q08431	MFGE8	7036	ENSG00000140545	4240	15_88724672_C_T	15	88724672	C	T								MFGE8	-0.5179	0.091902	1.74699e-08	35353	4455_89	SomaScan v4
Q08431	MFGE8	7036	ENSG00000140545	4240	15_88823784_A_G	15	88823784	A	G								MFGE8	0.0477	0.008258	7.63308e-09	35351	4455_89	SomaScan v4
Q08431	MFGE8	7036	ENSG00000140545	4240	15_88861083_C_T	15	88861083	C	T								MFGE8	0.3819	0.033895	1.9059e-29	35356	4455_89	SomaScan v4
Q08431	MFGE8	7036	ENSG00000140545	4240	15_88901681_G_A	15	88901681	G	A								MFGE8	-0.7583	0.058944	7.10395e-38	35357	4455_89	SomaScan v4
Q08431	MFGE8	7036	ENSG00000140545	4240	15_88913717_G_A	15	88913717	G	A								MFGE8	0.2552	0.009027	8.16582e-176	35356	4455_89	SomaScan v4
Q08431	MFGE8	7036	ENSG00000140545	4240	15_89076162_G_A	15	89076162	G	A								MFGE8	0.0615	0.008276	1.07895e-13	35358	4455_89	SomaScan v4
Q08431	MFGE8	7036	ENSG00000140545	4240	15_89613991_A_G	15	89613991	A	G								MFGE8	0.2623	0.035498	1.47707e-13	35356	4455_89	SomaScan v4
Q08431	MFGE8	7036	ENSG00000140545	4240	15_89648596_T_C	15	89648596	T	C								MFGE8	0.1005	0.017014	3.48401e-09	35356	4455_89	SomaScan v4
Q08431	MFGE8	7036	ENSG00000140545	4240	15_89765605_A_C	15	89765605	A	C								MFGE8	-0.1208	0.020497	3.77903e-09	35355	4455_89	SomaScan v4
Q08431	MFGE8	7036	ENSG00000140545	4240	15_89821165_C_T	15	89821165	C	T								MFGE8	-0.5363	0.072713	1.63719e-13	35354	4455_89	SomaScan v4
O00587	MFNG	7038	ENSG00000100060	4242	22_37470025_G_A	22	37470025	G	A								MFNG	-0.6071	0.027923	8.18465e-105	35369	5605_77	SomaScan v4
O00587	MFNG	7038	ENSG00000100060	4242	22_38068560_G_A	22	38068560	G	A								MFNG	-0.5529	0.097468	1.40602e-08	35366	5605_77	SomaScan v4
O00587	MFNG	7038	ENSG00000100060	4242	22_38399577_A_C	22	38399577	A	C								MFNG	-0.2458	0.043119	1.19501e-08	35364	5605_77	SomaScan v4
P26572	MGAT1	7044	ENSG00000131446	4245	5_180791668_A_G	5	180791668	A	G								MGAT1	0.0628	0.008987	2.79705e-12	35309	10571_14	SomaScan v4
Q10469	MGAT2	7045	ENSG00000168282	4247	14_49621035_T_C	14	49621035	T	C								MGAT2	0.131	0.008044	1.26096e-59	35362	6909_40	SomaScan v4
Q9UQ53	MGAT4B	7048	ENSG00000161013	11282	5_178870008_C_T	5	178870008	C	T								MGAT4B	-0.7437	0.057704	5.24083e-38	35343	7141_21	SomaScan v4
Q9UQ53	MGAT4B	7048	ENSG00000161013	11282	5_179007226_C_T	5	179007226	C	T								MGAT4B	-0.8967	0.140824	1.92101e-10	35342	7141_21	SomaScan v4
Q9UQ53	MGAT4B	7048	ENSG00000161013	11282	5_179101419_G_A	5	179101419	G	A								MGAT4B	-0.4632	0.058486	2.37903e-15	35342	7141_21	SomaScan v4
Q9UQ53	MGAT4B	7048	ENSG00000161013	11282	5_179110277_C_T	5	179110277	C	T								MGAT4B	-0.3567	0.044466	1.04208e-15	35342	7141_21	SomaScan v4
Q9UQ53	MGAT4B	7048	ENSG00000161013	11282	5_179162367_G_A	5	179162367	G	A								MGAT4B	-0.5196	0.052051	1.81886e-23	35339	7141_21	SomaScan v4
Q9UQ53	MGAT4B	7048	ENSG00000161013	11282	5_179181529_G_A	5	179181529	G	A								MGAT4B	-1.0256	0.09601	1.2331e-26	35339	7141_21	SomaScan v4
Q9UQ53	MGAT4B	7048	ENSG00000161013	11282	5_179203246_G_A	5	179203246	G	A								MGAT4B	-0.2302	0.037857	1.196e-09	35330	7141_21	SomaScan v4
Q9UQ53	MGAT4B	7048	ENSG00000161013	11282	5_179220144_G_A	5	179220144	G	A								MGAT4B	-0.2982	0.04639	1.29199e-10	35334	7141_21	SomaScan v4
Q9UQ53	MGAT4B	7048	ENSG00000161013	11282	5_179241452_G_A	5	179241452	G	A								MGAT4B	-1.0435	0.099723	1.26386e-25	35335	7141_21	SomaScan v4
Q9UQ53	MGAT4B	7048	ENSG00000161013	11282	5_179262681_C_T	5	179262681	C	T								MGAT4B	-0.3441	0.061276	1.95898e-08	35332	7141_21	SomaScan v4
Q9UQ53	MGAT4B	7048	ENSG00000161013	11282	5_179280489_G_A	5	179280489	G	A								MGAT4B	-0.4132	0.059371	3.41114e-12	35332	7141_21	SomaScan v4
Q9UQ53	MGAT4B	7048	ENSG00000161013	11282	5_179299952_G_A	5	179299952	G	A								MGAT4B	-0.5316	0.0731	3.53509e-13	35331	7141_21	SomaScan v4
Q9UQ53	MGAT4B	7048	ENSG00000161013	11282	5_179399485_G_A	5	179399485	G	A								MGAT4B	-0.9493	0.067964	2.45584e-44	35336	7141_21	SomaScan v4
Q9UQ53	MGAT4B	7048	ENSG00000161013	11282	5_179483226_G_A	5	179483226	G	A								MGAT4B	-0.4296	0.053755	1.32892e-15	35338	7141_21	SomaScan v4
Q9UQ53	MGAT4B	7048	ENSG00000161013	11282	5_179678840_A_G	5	179678840	A	G								MGAT4B	-1.1455	0.108064	2.97167e-26	35337	7141_21	SomaScan v4
Q9UQ53	MGAT4B	7048	ENSG00000161013	11282	5_179709962_C_T	5	179709962	C	T								MGAT4B	-0.4394	0.06204	1.41514e-12	35338	7141_21	SomaScan v4
Q9UQ53	MGAT4B	7048	ENSG00000161013	11282	5_179801694_T_C	5	179801694	T	C								MGAT4B	-0.6436	0.042105	9.53674e-53	35338	7141_21	SomaScan v4
Q9UQ53	MGAT4B	7048	ENSG00000161013	11282	5_179818093_G_A	5	179818093	G	A								MGAT4B	0.17	0.017858	1.74301e-21	35337	7141_21	SomaScan v4
Q9UQ53	MGAT4B	7048	ENSG00000161013	11282	5_179895431_C_T	5	179895431	C	T								MGAT4B	-0.5937	0.076746	1.02707e-14	35338	7141_21	SomaScan v4
Q9UQ53	MGAT4B	7048	ENSG00000161013	11282	5_180066201_G_A	5	180066201	G	A								MGAT4B	-0.533	0.061661	5.42875e-18	35338	7141_21	SomaScan v4
Q9UQ53	MGAT4B	7048	ENSG00000161013	11282	5_180079157_C_T	5	180079157	C	T								MGAT4B	-1.0234	0.033911	4.45656e-200	35338	7141_21	SomaScan v4
Q9UQ53	MGAT4B	7048	ENSG00000161013	11282	5_180087617_G_A	5	180087617	G	A								MGAT4B	-1.6114	0.096262	6.72667e-63	35337	7141_21	SomaScan v4
Q9UQ53	MGAT4B	7048	ENSG00000161013	11282	5_180103366_C_T	5	180103366	C	T								MGAT4B	-1.1171	0.108605	8.15455e-25	35337	7141_21	SomaScan v4
Q9UQ53	MGAT4B	7048	ENSG00000161013	11282	5_180118278_C_T	5	180118278	C	T								MGAT4B	-0.6453	0.044084	1.60916e-48	35337	7141_21	SomaScan v4
Q9UQ53	MGAT4B	7048	ENSG00000161013	11282	5_180224751_A_G	5	180224751	A	G								MGAT4B	-0.8434	0.072723	4.2462e-31	35333	7141_21	SomaScan v4
Q9UQ53	MGAT4B	7048	ENSG00000161013	11282	5_180359393_A_T	5	180359393	A	T								MGAT4B	-0.0557	0.00909	8.91805e-10	35330	7141_21	SomaScan v4
Q9UQ53	MGAT4B	7048	ENSG00000161013	11282	5_180532021_A_G	5	180532021	A	G								MGAT4B	-0.2035	0.02596	4.54674e-15	35331	7141_21	SomaScan v4
Q9UQ53	MGAT4B	7048	ENSG00000161013	11282	5_180630231_C_A	5	180630231	C	A								MGAT4B	-0.1104	0.016915	6.72202e-11	35329	7141_21	SomaScan v4
Q9UQ53	MGAT4B	7048	ENSG00000161013	11282	5_180740331_C_A	5	180740331	C	A								MGAT4B	-0.8376	0.073633	5.54753e-30	35330	7141_21	SomaScan v4
Q9UQ53	MGAT4B	7048	ENSG00000161013	11282	5_180786966_C_T	5	180786966	C	T								MGAT4B	-0.6647	0.061819	5.77697e-27	35328	7141_21	SomaScan v4
Q9UBM8	MGAT4C	30871	ENSG00000182050	25834	12_85943330_T_C	12	85943330	T	C								MGAT4C	0.0914	0.014251	1.42099e-10	35364	7208_60	SomaScan v4
P08493	MGP	7060	ENSG00000111341	4256	12_14311479_C_T	12	14311479	C	T								MGP	0.1816	0.023455	9.73868e-15	35367	6520_87	SomaScan v4
P08493	MGP	7060	ENSG00000111341	4256	12_14899824_G_A	12	14899824	G	A								MGP	-0.2464	0.008303	1.60325e-193	35365	6520_87	SomaScan v4
P08493	MGP	7060	ENSG00000111341	4256	12_15021082_C_T	12	15021082	C	T								MGP	-0.571	0.096938	3.85398e-09	35363	6520_87	SomaScan v4
P08493	MGP	7060	ENSG00000111341	4256	12_15148933_G_A	12	15148933	G	A								MGP	0.1797	0.027874	1.14101e-10	35363	6520_87	SomaScan v4
P08493	MGP	7060	ENSG00000111341	4256	12_15486293_C_A	12	15486293	C	A								MGP	-0.0583	0.009504	8.53906e-10	35362	6520_87	SomaScan v4
Q16674	MIA	7076	ENSG00000261857	8190	19_39774587_T_C	19	39774587	T	C								MIA	-0.097	0.008733	1.15691e-28	35376	2687_2	SomaScan v4
Q16674	MIA	7076	ENSG00000261857	8190	19_39816414_G_A	19	39816414	G	A								MIA	0.7429	0.107781	5.4752e-12	35377	2687_2	SomaScan v4
Q16674	MIA	7076	ENSG00000261857	8190	19_39919620_T_C	19	39919620	T	C								MIA	0.4412	0.067376	5.81969e-11	35372	2687_2	SomaScan v4
Q16674	MIA	7076	ENSG00000261857	8190	19_40039451_A_T	19	40039451	A	T								MIA	0.3806	0.069327	4.02096e-08	35374	2687_2	SomaScan v4
Q16674	MIA	7076	ENSG00000261857	8190	19_40173578_G_T	19	40173578	G	T								MIA	0.6446	0.062416	5.2942e-25	35373	2687_2	SomaScan v4
Q16674	MIA	7076	ENSG00000261857	8190	19_40222519_A_T	19	40222519	A	T								MIA	0.598	0.052911	1.2841e-29	35375	2687_2	SomaScan v4
Q16674	MIA	7076	ENSG00000261857	8190	19_40263509_A_G	19	40263509	A	G								MIA	0.4293	0.078095	3.85896e-08	35374	2687_2	SomaScan v4
Q16674	MIA	7076	ENSG00000261857	8190	19_40286082_G_A	19	40286082	G	A								MIA	0.4393	0.062742	2.5293e-12	35374	2687_2	SomaScan v4
Q16674	MIA	7076	ENSG00000261857	8190	19_40338574_G_T	19	40338574	G	T								MIA	0.893	0.103344	5.57057e-18	35374	2687_2	SomaScan v4
Q16674	MIA	7076	ENSG00000261857	8190	19_40342333_G_A	19	40342333	G	A								MIA	0.2924	0.030256	4.28351e-22	35374	2687_2	SomaScan v4
Q16674	MIA	7076	ENSG00000261857	8190	19_40381080_G_T	19	40381080	G	T								MIA	0.54	0.048088	2.92483e-29	35374	2687_2	SomaScan v4
Q16674	MIA	7076	ENSG00000261857	8190	19_40433226_A_T	19	40433226	A	T								MIA	1.4843	0.08383	3.76877e-70	35374	2687_2	SomaScan v4
Q16674	MIA	7076	ENSG00000261857	8190	19_40524431_C_T	19	40524431	C	T								MIA	1.3007	0.042207	1e-199	35374	2687_2	SomaScan v4
Q16674	MIA	7076	ENSG00000261857	8190	19_40615715_C_T	19	40615715	C	T								MIA	0.6895	0.058153	1.98976e-32	35374	2687_2	SomaScan v4
Q16674	MIA	7076	ENSG00000261857	8190	19_40659987_G_A	19	40659987	G	A								MIA	1.3565	0.055046	4.37522e-134	35374	2687_2	SomaScan v4
Q16674	MIA	7076	ENSG00000261857	8190	19_40709027_T_C	19	40709027	T	C								MIA	0.8936	0.016773	1e-199	35374	2687_2	SomaScan v4
Q16674	MIA	7076	ENSG00000261857	8190	19_40811506_C_T	19	40811506	C	T								MIA	-0.2582	0.020047	5.86543e-38	35373	2687_2	SomaScan v4
Q16674	MIA	7076	ENSG00000261857	8190	19_40813959_C_A	19	40813959	C	A								MIA	-0.2529	0.031754	1.65997e-15	35372	2687_2	SomaScan v4
Q16674	MIA	7076	ENSG00000261857	8190	19_40905916_G_A	19	40905916	G	A								MIA	0.9876	0.139441	1.41514e-12	35375	2687_2	SomaScan v4
Q16674	MIA	7076	ENSG00000261857	8190	19_40906287_T_C	19	40906287	T	C								MIA	0.893	0.028912	1e-199	35375	2687_2	SomaScan v4
Q16674	MIA	7076	ENSG00000261857	8190	19_40922028_C_T	19	40922028	C	T								MIA	-0.2155	0.035987	2.121e-09	35375	2687_2	SomaScan v4
Q16674	MIA	7076	ENSG00000261857	8190	19_40977118_C_T	19	40977118	C	T								MIA	1.046	0.05494	8.09469e-81	35375	2687_2	SomaScan v4
Q16674	MIA	7076	ENSG00000261857	8190	19_41012968_A_G	19	41012968	A	G								MIA	0.5237	0.041167	4.50298e-37	35375	2687_2	SomaScan v4
Q16674	MIA	7076	ENSG00000261857	8190	19_41029004_G_A	19	41029004	G	A								MIA	0.8206	0.067459	4.81282e-34	35373	2687_2	SomaScan v4
Q16674	MIA	7076	ENSG00000261857	8190	19_41132158_G_A	19	41132158	G	A								MIA	-0.1273	0.022132	8.82999e-09	35366	2687_2	SomaScan v4
Q16674	MIA	7076	ENSG00000261857	8190	19_41147964_T_C	19	41147964	T	C								MIA	0.2072	0.016722	2.91877e-35	35365	2687_2	SomaScan v4
Q16674	MIA	7076	ENSG00000261857	8190	19_41268939_C_T	19	41268939	C	T								MIA	0.4009	0.048302	1.04304e-16	35375	2687_2	SomaScan v4
Q16674	MIA	7076	ENSG00000261857	8190	19_41337556_T_C	19	41337556	T	C								MIA	-0.1344	0.016423	2.75613e-16	35373	2687_2	SomaScan v4
Q16674	MIA	7076	ENSG00000261857	8190	19_41400926_C_T	19	41400926	C	T								MIA	-0.1881	0.032488	7.04596e-09	35373	2687_2	SomaScan v4
Q16674	MIA	7076	ENSG00000261857	8190	19_41408929_T_C	19	41408929	T	C								MIA	0.2738	0.041104	2.71706e-11	35373	2687_2	SomaScan v4
Q16674	MIA	7076	ENSG00000261857	8190	19_41481031_C_T	19	41481031	C	T								MIA	0.5372	0.055488	3.6166e-22	35370	2687_2	SomaScan v4
Q16674	MIA	7076	ENSG00000261857	8190	19_41574657_G_A	19	41574657	G	A								MIA	0.6839	0.066401	7.07457e-25	35371	2687_2	SomaScan v4
Q16674	MIA	7076	ENSG00000261857	8190	19_41727839_T_C	19	41727839	T	C								MIA	0.4345	0.035411	1.30798e-34	35375	2687_2	SomaScan v4
Q16674	MIA	7076	ENSG00000261857	8190	19_41730202_C_A	19	41730202	C	A								MIA	0.368	0.056845	9.56093e-11	35375	2687_2	SomaScan v4
Q29983	MICA	7090	ENSG00000204520	100507436	6_30491763_C_T	6	30491763	C	T								MICA	-0.6973	0.045454	4.08131e-53	35444	2730_58	SomaScan v4
Q29983	MICA	7090	ENSG00000204520	100507436	6_30533333_T_G	6	30533333	T	G								MICA	0.3202	0.026985	1.77992e-32	35443	2730_58	SomaScan v4
Q29983	MICA	7090	ENSG00000204520	100507436	6_30539514_G_A	6	30539514	G	A								MICA	-0.5269	0.031654	3.26137e-62	35443	2730_58	SomaScan v4
Q29983	MICA	7090	ENSG00000204520	100507436	6_30563636_G_A	6	30563636	G	A								MICA	-0.2011	0.023348	7.09741e-18	35442	2730_58	SomaScan v4
Q29983	MICA	7090	ENSG00000204520	100507436	6_30580206_G_T	6	30580206	G	T								MICA	0.51	0.028793	3.35429e-70	35442	2730_58	SomaScan v4
Q29983	MICA	7090	ENSG00000204520	100507436	6_30679258_G_T	6	30679258	G	T								MICA	0.3047	0.040874	9.00741e-14	35442	2730_58	SomaScan v4
Q29983	MICA	7090	ENSG00000204520	100507436	6_30689859_G_A	6	30689859	G	A								MICA	-0.6095	0.06724	1.25199e-19	35442	2730_58	SomaScan v4
Q29983	MICA	7090	ENSG00000204520	100507436	6_30696073_G_A	6	30696073	G	A								MICA	-0.5751	0.044277	1.41906e-38	35442	2730_58	SomaScan v4
Q29983	MICA	7090	ENSG00000204520	100507436	6_30696569_C_T	6	30696569	C	T								MICA	-0.6252	0.026524	7.58578e-123	35442	2730_58	SomaScan v4
Q29983	MICA	7090	ENSG00000204520	100507436	6_30708220_C_T	6	30708220	C	T								MICA	0.5313	0.072288	1.98518e-13	35442	2730_58	SomaScan v4
Q29983	MICA	7090	ENSG00000204520	100507436	6_30757206_A_T	6	30757206	A	T								MICA	0.4205	0.019469	1.87499e-103	35441	2730_58	SomaScan v4
Q29983	MICA	7090	ENSG00000204520	100507436	6_30781963_C_T	6	30781963	C	T								MICA	-0.615	0.097131	2.42499e-10	35442	2730_58	SomaScan v4
Q29983	MICA	7090	ENSG00000204520	100507436	6_30784311_G_A	6	30784311	G	A								MICA	0.566	0.081552	3.91021e-12	35442	2730_58	SomaScan v4
Q29983	MICA	7090	ENSG00000204520	100507436	6_30877402_T_C	6	30877402	T	C								MICA	-0.699	0.067757	5.95251e-25	35439	2730_58	SomaScan v4
Q29983	MICA	7090	ENSG00000204520	100507436	6_30944605_G_A	6	30944605	G	A								MICA	1.2037	0.017704	1e-199	35438	2730_58	SomaScan v4
Q29983	MICA	7090	ENSG00000204520	100507436	6_30944787_G_A	6	30944787	G	A								MICA	-0.4973	0.073132	1.04592e-11	35438	2730_58	SomaScan v4
Q29983	MICA	7090	ENSG00000204520	100507436	6_30949945_C_T	6	30949945	C	T								MICA	-0.6706	0.045449	2.8622e-49	35438	2730_58	SomaScan v4
Q29983	MICA	7090	ENSG00000204520	100507436	6_30960540_T_A	6	30960540	T	A								MICA	-0.6904	0.065615	6.84069e-26	35436	2730_58	SomaScan v4
Q29983	MICA	7090	ENSG00000204520	100507436	6_30993156_C_T	6	30993156	C	T								MICA	0.5953	0.021467	2.91072e-169	35440	2730_58	SomaScan v4
Q29983	MICA	7090	ENSG00000204520	100507436	6_31006066_C_T	6	31006066	C	T								MICA	0.7838	0.031044	1.1885e-140	35440	2730_58	SomaScan v4
Q29983	MICA	7090	ENSG00000204520	100507436	6_31026247_C_T	6	31026247	C	T								MICA	-0.503	0.007335	1e-199	35439	2730_58	SomaScan v4
Q29983	MICA	7090	ENSG00000204520	100507436	6_31136276_A_T	6	31136276	A	T								MICA	0.3063	0.02749	7.82889e-29	35439	2730_58	SomaScan v4
Q29983	MICA	7090	ENSG00000204520	100507436	6_31234360_C_T	6	31234360	C	T								MICA	0.328	0.034446	1.6959e-21	35439	2730_58	SomaScan v4
Q29983	MICA	7090	ENSG00000204520	100507436	6_31343634_T_C	6	31343634	T	C								MICA	-0.1747	0.011659	9.33899e-51	35439	2730_58	SomaScan v4
Q29983	MICA	7090	ENSG00000204520	100507436	6_31353976_T_G	6	31353976	T	G								MICA	-0.7995	0.021341	1e-199	35440	2730_58	SomaScan v4
Q29983	MICA	7090	ENSG00000204520	100507436	6_31355680_A_G	6	31355680	A	G								MICA	0.7163	0.028662	7.55092e-138	35440	2730_58	SomaScan v4
Q29983	MICA	7090	ENSG00000204520	100507436	6_31357178_C_T	6	31357178	C	T								MICA	-0.7307	0.007617	1e-199	35440	2730_58	SomaScan v4
Q29983	MICA	7090	ENSG00000204520	100507436	6_31358426_G_T	6	31358426	G	T								MICA	-0.8046	0.026048	1e-199	35440	2730_58	SomaScan v4
Q29983	MICA	7090	ENSG00000204520	100507436	6_31358533_A_G	6	31358533	A	G								MICA	0.3103	0.023795	7.1978e-39	35440	2730_58	SomaScan v4
Q29983	MICA	7090	ENSG00000204520	100507436	6_31389636_G_A	6	31389636	G	A								MICA	-0.9619	0.005854	1e-199	35440	2730_58	SomaScan v4
Q29983	MICA	7090	ENSG00000204520	100507436	6_31409800_G_A	6	31409800	G	A								MICA	-0.6913	0.09639	7.39776e-13	35439	2730_58	SomaScan v4
Q29983	MICA	7090	ENSG00000204520	100507436	6_31422145_C_T	6	31422145	C	T								MICA	-0.7936	0.026256	1.10154e-200	35439	2730_58	SomaScan v4
Q29983	MICA	7090	ENSG00000204520	100507436	6_31456311_G_A	6	31456311	G	A								MICA	-0.521	0.019929	1.19674e-150	35438	2730_58	SomaScan v4
Q29983	MICA	7090	ENSG00000204520	100507436	6_31475996_A_G	6	31475996	A	G								MICA	-0.7254	0.055038	1.14288e-39	35441	2730_58	SomaScan v4
Q29983	MICA	7090	ENSG00000204520	100507436	6_31476397_A_C	6	31476397	A	C								MICA	-0.6452	0.02249	5.33335e-181	35441	2730_58	SomaScan v4
Q29983	MICA	7090	ENSG00000204520	100507436	6_31484870_A_G	6	31484870	A	G								MICA	-0.7958	0.033077	6.76083e-128	35441	2730_58	SomaScan v4
Q29983	MICA	7090	ENSG00000204520	100507436	6_31589919_C_T	6	31589919	C	T								MICA	-0.4785	0.043058	1.08593e-28	35439	2730_58	SomaScan v4
Q29983	MICA	7090	ENSG00000204520	100507436	6_31610452_G_A	6	31610452	G	A								MICA	1.316	0.084461	9.78588e-55	35438	2730_58	SomaScan v4
Q29983	MICA	7090	ENSG00000204520	100507436	6_31656153_G_T	6	31656153	G	T								MICA	0.6713	0.097819	6.75772e-12	35439	2730_58	SomaScan v4
Q29983	MICA	7090	ENSG00000204520	100507436	6_31736127_C_T	6	31736127	C	T								MICA	-0.4805	0.058298	1.69083e-16	35439	2730_58	SomaScan v4
Q29983	MICA	7090	ENSG00000204520	100507436	6_31823161_A_C	6	31823161	A	C								MICA	-0.7305	0.082555	8.86135e-19	35439	2730_58	SomaScan v4
Q29983	MICA	7090	ENSG00000204520	100507436	6_31886856_C_T	6	31886856	C	T								MICA	-0.4278	0.037971	1.92221e-29	35441	2730_58	SomaScan v4
Q29983	MICA	7090	ENSG00000204520	100507436	6_31923131_A_T	6	31923131	A	T								MICA	-0.6491	0.112649	8.30501e-09	35441	2730_58	SomaScan v4
Q29983	MICA	7090	ENSG00000204520	100507436	6_31962956_T_C	6	31962956	T	C								MICA	-0.8813	0.113684	9.03025e-15	35441	2730_58	SomaScan v4
Q29983	MICA	7090	ENSG00000204520	100507436	6_32043548_C_T	6	32043548	C	T								MICA	-0.8645	0.119388	4.45143e-13	35441	2730_58	SomaScan v4
Q29983	MICA	7090	ENSG00000204520	100507436	6_32120825_C_A	6	32120825	C	A								MICA	-0.7617	0.045308	2.00309e-63	35441	2730_58	SomaScan v4
Q29983	MICA	7090	ENSG00000204520	100507436	6_32222054_A_G	6	32222054	A	G								MICA	-0.6281	0.040604	5.62341e-54	35439	2730_58	SomaScan v4
Q29983	MICA	7090	ENSG00000204520	100507436	6_32269774_G_T	6	32269774	G	T								MICA	-0.6199	0.064853	1.19509e-21	35439	2730_58	SomaScan v4
Q29983	MICA	7090	ENSG00000204520	100507436	6_32374952_T_C	6	32374952	T	C								MICA	0.7823	0.039881	1.13397e-85	35439	2730_58	SomaScan v4
Q29980	MICB	7091	ENSG00000204516	4277	6_30622031_C_T	6	30622031	C	T								MICB	0.4396	0.055321	1.92088e-15	35442	5102_55	SomaScan v4
Q29980	MICB	7091	ENSG00000204516	4277	6_30696073_G_A	6	30696073	G	A								MICB	-0.4689	0.043645	6.35185e-27	35442	5102_55	SomaScan v4
Q29980	MICB	7091	ENSG00000204516	4277	6_30712347_C_T	6	30712347	C	T								MICB	0.2938	0.051123	9.08804e-09	35442	5102_55	SomaScan v4
Q29980	MICB	7091	ENSG00000204516	4277	6_31035407_G_A	6	31035407	G	A								MICB	-1.1909	0.071749	7.18456e-62	35438	5102_55	SomaScan v4
Q29980	MICB	7091	ENSG00000204516	4277	6_31049201_C_A	6	31049201	C	A								MICB	-0.2679	0.008719	1e-199	35438	5102_55	SomaScan v4
Q29980	MICB	7091	ENSG00000204516	4277	6_31064403_C_T	6	31064403	C	T								MICB	1.3969	0.122067	2.5293e-30	35438	5102_55	SomaScan v4
Q29980	MICB	7091	ENSG00000204516	4277	6_31164933_T_C	6	31164933	T	C								MICB	0.6057	0.101935	2.81501e-09	35439	5102_55	SomaScan v4
Q29980	MICB	7091	ENSG00000204516	4277	6_31216570_T_A	6	31216570	T	A								MICB	-0.8883	0.087561	3.4906e-24	35439	5102_55	SomaScan v4
Q29980	MICB	7091	ENSG00000204516	4277	6_31270713_T_C	6	31270713	T	C								MICB	0.26	0.008619	6.93426e-200	35439	5102_55	SomaScan v4
Q29980	MICB	7091	ENSG00000204516	4277	6_31290982_T_C	6	31290982	T	C								MICB	0.6024	0.07498	9.42758e-16	35439	5102_55	SomaScan v4
Q29980	MICB	7091	ENSG00000204516	4277	6_31330813_G_A	6	31330813	G	A								MICB	-0.3607	0.006005	1e-199	35439	5102_55	SomaScan v4
Q29980	MICB	7091	ENSG00000204516	4277	6_31389636_G_A	6	31389636	G	A								MICB	0.2242	0.010859	1.06096e-94	35440	5102_55	SomaScan v4
Q29980	MICB	7091	ENSG00000204516	4277	6_31486749_T_C	6	31486749	T	C								MICB	-1.4331	0.077267	8.58025e-77	35441	5102_55	SomaScan v4
Q29980	MICB	7091	ENSG00000204516	4277	6_31540946_A_C	6	31540946	A	C								MICB	0.778	0.086204	1.79597e-19	35439	5102_55	SomaScan v4
Q29980	MICB	7091	ENSG00000204516	4277	6_31779264_C_T	6	31779264	C	T								MICB	-0.687	0.087127	3.14485e-15	35439	5102_55	SomaScan v4
Q29980	MICB	7091	ENSG00000204516	4277	6_31995309_C_T	6	31995309	C	T								MICB	-0.1487	0.014545	1.55489e-24	35441	5102_55	SomaScan v4
Q29980	MICB	7091	ENSG00000204516	4277	6_32117094_C_T	6	32117094	C	T								MICB	-0.9068	0.080759	2.95665e-29	35441	5102_55	SomaScan v4
Q29980	MICB	7091	ENSG00000204516	4277	6_32170102_G_A	6	32170102	G	A								MICB	1.2559	0.09734	4.3722e-38	35440	5102_55	SomaScan v4
Q29980	MICB	7091	ENSG00000204516	4277	6_32218972_A_G	6	32218972	A	G								MICB	1.0983	0.089243	8.32339e-35	35439	5102_55	SomaScan v4
Q29980	MICB	7091	ENSG00000204516	4277	6_32238910_A_T	6	32238910	A	T								MICB	0.3331	0.012991	5.39511e-145	35438	5102_55	SomaScan v4
Q29980	MICB	7091	ENSG00000204516	4277	6_32252988_A_G	6	32252988	A	G								MICB	0.4048	0.048522	7.26942e-17	35439	5102_55	SomaScan v4
Q29980	MICB	7091	ENSG00000204516	4277	6_32263519_A_G	6	32263519	A	G								MICB	-0.5167	0.054808	4.20146e-21	35439	5102_55	SomaScan v4
P14174	MIF	7097	ENSG00000240972	4282	22_23939313_T_C	22	23939313	T	C								MIF	-0.0666	0.008032	1.11686e-16	35368	8221_19	SomaScan v4
P14174	MIF	7097	ENSG00000240972	4282	22_23954943_T_C	22	23954943	T	C								MIF	-0.0683	0.007883	4.55093e-18	35369	8221_19	SomaScan v4
Q9UNW1	MINPP1	7102	ENSG00000107789	9562	10_86728880_G_A	10	86728880	G	A								MINPP1	-0.3298	0.042525	8.80846e-15	35358	5586_66	SomaScan v4
Q9UNW1	MINPP1	7102	ENSG00000107789	9562	10_87515989_C_T	10	87515989	C	T								MINPP1	-0.0948	0.008201	6.60237e-31	35357	5586_66	SomaScan v4
P12872	MLN	7141	ENSG00000096395	4295	6_32822282_T_C	6	32822282	T	C								MLN	0.2485	0.026256	2.95393e-21	35437	5631_83	SomaScan v4
P12872	MLN	7141	ENSG00000096395	4295	6_32836604_A_T	6	32836604	A	T								MLN	-0.1953	0.017655	1.92309e-28	35435	5631_83	SomaScan v4
P12872	MLN	7141	ENSG00000096395	4295	6_32925384_G_A	6	32925384	G	A								MLN	-0.232	0.031607	2.13501e-13	35434	5631_83	SomaScan v4
P12872	MLN	7141	ENSG00000096395	4295	6_32962902_G_A	6	32962902	G	A								MLN	-0.1001	0.016096	5.00403e-10	35437	5631_83	SomaScan v4
P12872	MLN	7141	ENSG00000096395	4295	6_33041397_A_T	6	33041397	A	T								MLN	-0.0994	0.00902	3.04229e-28	35439	5631_83	SomaScan v4
P12872	MLN	7141	ENSG00000096395	4295	6_33111758_C_T	6	33111758	C	T								MLN	-0.1367	0.024066	1.34602e-08	35437	5631_83	SomaScan v4
P12872	MLN	7141	ENSG00000096395	4295	6_33328451_A_G	6	33328451	A	G								MLN	-0.265	0.043895	1.56899e-09	35422	5631_83	SomaScan v4
P12872	MLN	7141	ENSG00000096395	4295	6_33604770_G_A	6	33604770	G	A								MLN	0.2839	0.036352	5.73324e-15	35367	5631_83	SomaScan v4
P12872	MLN	7141	ENSG00000096395	4295	6_33682966_A_G	6	33682966	A	G								MLN	-0.3803	0.010655	1e-199	35360	5631_83	SomaScan v4
P12872	MLN	7141	ENSG00000096395	4295	6_33713015_G_A	6	33713015	G	A								MLN	-0.3451	0.052634	5.50554e-11	35360	5631_83	SomaScan v4
P12872	MLN	7141	ENSG00000096395	4295	6_33781874_G_A	6	33781874	G	A								MLN	-0.3881	0.044619	3.37287e-18	35360	5631_83	SomaScan v4
P12872	MLN	7141	ENSG00000096395	4295	6_33823453_C_T	6	33823453	C	T								MLN	0.3007	0.010519	1.00693e-179	35357	5631_83	SomaScan v4
P12872	MLN	7141	ENSG00000096395	4295	6_33872021_G_T	6	33872021	G	T								MLN	-0.4728	0.082787	1.123e-08	35352	5631_83	SomaScan v4
P12872	MLN	7141	ENSG00000096395	4295	6_33884469_C_T	6	33884469	C	T								MLN	-0.2934	0.043416	1.39991e-11	35353	5631_83	SomaScan v4
P12872	MLN	7141	ENSG00000096395	4295	6_33947994_C_T	6	33947994	C	T								MLN	0.0943	0.008339	1.20005e-29	35349	5631_83	SomaScan v4
P12872	MLN	7141	ENSG00000096395	4295	6_34070252_T_C	6	34070252	T	C								MLN	-0.2536	0.031165	4.03924e-16	35348	5631_83	SomaScan v4
P12872	MLN	7141	ENSG00000096395	4295	6_34196691_C_A	6	34196691	C	A								MLN	-0.2936	0.037361	3.89224e-15	35351	5631_83	SomaScan v4
P12872	MLN	7141	ENSG00000096395	4295	6_34269213_G_A	6	34269213	G	A								MLN	0.1842	0.022508	2.75106e-16	35352	5631_83	SomaScan v4
P12872	MLN	7141	ENSG00000096395	4295	6_34539608_G_A	6	34539608	G	A								MLN	0.2972	0.042274	2.06016e-12	35351	5631_83	SomaScan v4
P12872	MLN	7141	ENSG00000096395	4295	6_34682095_G_A	6	34682095	G	A								MLN	-0.349	0.052838	3.97375e-11	35352	5631_83	SomaScan v4
Q96EY8	MMAB	19331	ENSG00000139428	326625	12_108670816_G_T	12	108670816	G	T								MMAB	-0.1102	0.014337	1.51286e-14	35374	17783_9	SomaScan v4
Q96EY8	MMAB	19331	ENSG00000139428	326625	12_109029526_G_A	12	109029526	G	A								MMAB	-0.2567	0.030747	6.89287e-17	35372	17783_9	SomaScan v4
Q96EY8	MMAB	19331	ENSG00000139428	326625	12_109031616_T_C	12	109031616	T	C								MMAB	-0.3172	0.030602	3.56123e-25	35372	17783_9	SomaScan v4
Q96EY8	MMAB	19331	ENSG00000139428	326625	12_109224714_T_C	12	109224714	T	C								MMAB	-0.0529	0.007905	2.20293e-11	35369	17783_9	SomaScan v4
Q96EY8	MMAB	19331	ENSG00000139428	326625	12_109415501_A_G	12	109415501	A	G								MMAB	-0.305	0.009401	1e-199	35372	17783_9	SomaScan v4
Q96EY8	MMAB	19331	ENSG00000139428	326625	12_109625722_A_G	12	109625722	A	G								MMAB	0.0751	0.00907	1.23112e-16	35371	17783_9	SomaScan v4
Q96EY8	MMAB	19331	ENSG00000139428	326625	12_109644266_A_G	12	109644266	A	G								MMAB	0.136	0.008504	1.46083e-57	35370	17783_9	SomaScan v4
Q96EY8	MMAB	19331	ENSG00000139428	326625	12_110388772_C_T	12	110388772	C	T								MMAB	-0.4326	0.054098	1.27909e-15	35370	17783_9	SomaScan v4
Q96EY8	MMAB	19331	ENSG00000139428	326625	12_110552065_G_A	12	110552065	G	A								MMAB	-0.1574	0.026627	3.39602e-09	35371	17783_9	SomaScan v4
P03956	MMP1	7155	ENSG00000196611	4312	11_101911442_G_A	11	101911442	G	A								MMP1	0.1983	0.028888	6.67114e-12	35367	4924_32	SomaScan v4
P03956	MMP1	7155	ENSG00000196611	4312	11_101999143_A_G	11	101999143	A	G								MMP1	0.3811	0.032576	1.2939e-31	35367	4924_32	SomaScan v4
P03956	MMP1	7155	ENSG00000196611	4312	11_102020542_T_C	11	102020542	T	C								MMP1	0.2812	0.042775	4.89892e-11	35364	4924_32	SomaScan v4
P03956	MMP1	7155	ENSG00000196611	4312	11_102021797_A_G	11	102021797	A	G								MMP1	-0.2631	0.046654	1.706e-08	35364	4924_32	SomaScan v4
P03956	MMP1	7155	ENSG00000196611	4312	11_102098824_G_A	11	102098824	G	A								MMP1	-0.2721	0.045649	2.51102e-09	35364	4924_32	SomaScan v4
P03956	MMP1	7155	ENSG00000196611	4312	11_102104532_C_A	11	102104532	C	A								MMP1	0.6477	0.108669	2.51802e-09	35364	4924_32	SomaScan v4
P03956	MMP1	7155	ENSG00000196611	4312	11_102135539_G_A	11	102135539	G	A								MMP1	0.2893	0.028416	2.4149e-24	35364	4924_32	SomaScan v4
P03956	MMP1	7155	ENSG00000196611	4312	11_102193100_C_T	11	102193100	C	T								MMP1	-0.3721	0.068004	4.45605e-08	35364	4924_32	SomaScan v4
P03956	MMP1	7155	ENSG00000196611	4312	11_102259880_C_A	11	102259880	C	A								MMP1	-0.2396	0.041778	9.74496e-09	35362	4924_32	SomaScan v4
P03956	MMP1	7155	ENSG00000196611	4312	11_102326562_G_A	11	102326562	G	A								MMP1	0.5009	0.067489	1.15398e-13	35363	4924_32	SomaScan v4
P03956	MMP1	7155	ENSG00000196611	4312	11_102332707_C_T	11	102332707	C	T								MMP1	0.4138	0.033381	2.73905e-35	35363	4924_32	SomaScan v4
P03956	MMP1	7155	ENSG00000196611	4312	11_102347784_G_T	11	102347784	G	T								MMP1	-0.3574	0.043163	1.22914e-16	35362	4924_32	SomaScan v4
P03956	MMP1	7155	ENSG00000196611	4312	11_102521627_C_T	11	102521627	C	T								MMP1	-0.3465	0.054321	1.78501e-10	35365	4924_32	SomaScan v4
P03956	MMP1	7155	ENSG00000196611	4312	11_102576608_T_G	11	102576608	T	G								MMP1	-0.2646	0.022164	7.45762e-33	35365	4924_32	SomaScan v4
P03956	MMP1	7155	ENSG00000196611	4312	11_102631745_G_A	11	102631745	G	A								MMP1	-0.6075	0.076561	2.10814e-15	35366	4924_32	SomaScan v4
P03956	MMP1	7155	ENSG00000196611	4312	11_102685701_T_A	11	102685701	T	A								MMP1	0.6064	0.098596	7.73197e-10	35366	4924_32	SomaScan v4
P03956	MMP1	7155	ENSG00000196611	4312	11_102783982_A_G	11	102783982	A	G								MMP1	0.7233	0.114799	2.96497e-10	35364	4924_32	SomaScan v4
P03956	MMP1	7155	ENSG00000196611	4312	11_102793366_G_A	11	102793366	G	A								MMP1	-1.0716	0.044147	3.75837e-130	35364	4924_32	SomaScan v4
P03956	MMP1	7155	ENSG00000196611	4312	11_102794435_T_A	11	102794435	T	A								MMP1	-0.1888	0.018987	2.69401e-23	35363	4924_32	SomaScan v4
P03956	MMP1	7155	ENSG00000196611	4312	11_102842220_G_A	11	102842220	G	A								MMP1	0.7989	0.069277	9.09913e-31	35364	4924_32	SomaScan v4
P03956	MMP1	7155	ENSG00000196611	4312	11_102920506_A_T	11	102920506	A	T								MMP1	-0.2822	0.00879	1e-199	35363	4924_32	SomaScan v4
P03956	MMP1	7155	ENSG00000196611	4312	11_102925227_G_A	11	102925227	G	A								MMP1	-0.5306	0.073252	4.37421e-13	35364	4924_32	SomaScan v4
P03956	MMP1	7155	ENSG00000196611	4312	11_102927550_A_G	11	102927550	A	G								MMP1	0.3646	0.050954	8.33681e-13	35364	4924_32	SomaScan v4
P03956	MMP1	7155	ENSG00000196611	4312	11_102938937_T_C	11	102938937	T	C								MMP1	0.7886	0.092606	1.65691e-17	35364	4924_32	SomaScan v4
P03956	MMP1	7155	ENSG00000196611	4312	11_102955766_G_T	11	102955766	G	T								MMP1	-0.5104	0.044234	8.43335e-31	35364	4924_32	SomaScan v4
P03956	MMP1	7155	ENSG00000196611	4312	11_103057735_A_G	11	103057735	A	G								MMP1	-1.071	0.103522	4.38127e-25	35364	4924_32	SomaScan v4
P03956	MMP1	7155	ENSG00000196611	4312	11_103102776_A_G	11	103102776	A	G								MMP1	-0.4273	0.036197	3.68808e-32	35364	4924_32	SomaScan v4
P03956	MMP1	7155	ENSG00000196611	4312	11_103145770_T_C	11	103145770	T	C								MMP1	0.3901	0.045746	1.49589e-17	35364	4924_32	SomaScan v4
P03956	MMP1	7155	ENSG00000196611	4312	11_103180451_T_A	11	103180451	T	A								MMP1	0.5094	0.093154	4.54203e-08	35364	4924_32	SomaScan v4
P03956	MMP1	7155	ENSG00000196611	4312	11_103353584_A_G	11	103353584	A	G								MMP1	0.3401	0.058113	4.84697e-09	35364	4924_32	SomaScan v4
P03956	MMP1	7155	ENSG00000196611	4312	11_103395733_C_T	11	103395733	C	T								MMP1	0.4663	0.034191	2.38177e-42	35364	4924_32	SomaScan v4
P03956	MMP1	7155	ENSG00000196611	4312	11_103435703_T_C	11	103435703	T	C								MMP1	-0.2238	0.035258	2.18902e-10	35364	4924_32	SomaScan v4
P03956	MMP1	7155	ENSG00000196611	4312	11_103464265_A_T	11	103464265	A	T								MMP1	-0.6077	0.061995	1.09901e-22	35364	4924_32	SomaScan v4
P03956	MMP1	7155	ENSG00000196611	4312	11_103499802_G_A	11	103499802	G	A								MMP1	0.2942	0.049797	3.46202e-09	35364	4924_32	SomaScan v4
P03956	MMP1	7155	ENSG00000196611	4312	11_103504423_T_C	11	103504423	T	C								MMP1	-0.3152	0.050782	5.40294e-10	35364	4924_32	SomaScan v4
P03956	MMP1	7155	ENSG00000196611	4312	11_103505404_C_T	11	103505404	C	T								MMP1	0.4601	0.071899	1.56099e-10	35364	4924_32	SomaScan v4
P03956	MMP1	7155	ENSG00000196611	4312	11_103515419_T_G	11	103515419	T	G								MMP1	-0.4935	0.050718	2.24182e-22	35364	4924_32	SomaScan v4
P03956	MMP1	7155	ENSG00000196611	4312	11_103515939_T_C	11	103515939	T	C								MMP1	0.3836	0.058538	5.63638e-11	35364	4924_32	SomaScan v4
P03956	MMP1	7155	ENSG00000196611	4312	11_103532608_T_C	11	103532608	T	C								MMP1	0.4857	0.053653	1.39508e-19	35364	4924_32	SomaScan v4
P03956	MMP1	7155	ENSG00000196611	4312	11_103595802_G_A	11	103595802	G	A								MMP1	-0.2516	0.020403	6.12774e-35	35362	4924_32	SomaScan v4
P03956	MMP1	7155	ENSG00000196611	4312	11_103714731_G_A	11	103714731	G	A								MMP1	0.4857	0.051209	2.43276e-21	35364	4924_32	SomaScan v4
P03956	MMP1	7155	ENSG00000196611	4312	11_103759428_G_A	11	103759428	G	A								MMP1	0.1718	0.019411	8.69961e-19	35364	4924_32	SomaScan v4
P09238	MMP10	7156	ENSG00000166670	4319	11_101871944_G_A	11	101871944	G	A								MMP10	-0.4491	0.044388	4.61636e-24	35367	8479_4	SomaScan v4
P09238	MMP10	7156	ENSG00000166670	4319	11_101883948_G_A	11	101883948	G	A								MMP10	-0.1701	0.030872	3.59203e-08	35366	8479_4	SomaScan v4
P09238	MMP10	7156	ENSG00000166670	4319	11_101890792_T_C	11	101890792	T	C								MMP10	-1.0547	0.104538	6.16737e-24	35367	8479_4	SomaScan v4
P09238	MMP10	7156	ENSG00000166670	4319	11_101929927_G_A	11	101929927	G	A								MMP10	0.3921	0.051018	1.52405e-14	35367	8479_4	SomaScan v4
P09238	MMP10	7156	ENSG00000166670	4319	11_102032673_A_C	11	102032673	A	C								MMP10	-0.7201	0.085924	5.26138e-17	35364	8479_4	SomaScan v4
P09238	MMP10	7156	ENSG00000166670	4319	11_102046875_A_G	11	102046875	A	G								MMP10	0.3139	0.048545	1.00501e-10	35364	8479_4	SomaScan v4
P09238	MMP10	7156	ENSG00000166670	4319	11_102047128_C_T	11	102047128	C	T								MMP10	0.2718	0.045748	2.82898e-09	35364	8479_4	SomaScan v4
P09238	MMP10	7156	ENSG00000166670	4319	11_102092822_T_A	11	102092822	T	A								MMP10	0.4611	0.05645	3.12824e-16	35364	8479_4	SomaScan v4
P09238	MMP10	7156	ENSG00000166670	4319	11_102100735_C_T	11	102100735	C	T								MMP10	0.1757	0.030321	6.84305e-09	35364	8479_4	SomaScan v4
P09238	MMP10	7156	ENSG00000166670	4319	11_102105820_A_G	11	102105820	A	G								MMP10	0.3782	0.06068	4.58501e-10	35364	8479_4	SomaScan v4
P09238	MMP10	7156	ENSG00000166670	4319	11_102236583_A_C	11	102236583	A	C								MMP10	-0.8639	0.05369	2.9703e-58	35364	8479_4	SomaScan v4
P09238	MMP10	7156	ENSG00000166670	4319	11_102265167_G_A	11	102265167	G	A								MMP10	-0.2696	0.031529	1.22293e-17	35362	8479_4	SomaScan v4
P09238	MMP10	7156	ENSG00000166670	4319	11_102362696_C_T	11	102362696	C	T								MMP10	0.3732	0.066889	2.41402e-08	35362	8479_4	SomaScan v4
P09238	MMP10	7156	ENSG00000166670	4319	11_102425203_T_G	11	102425203	T	G								MMP10	0.3042	0.047731	1.85102e-10	35362	8479_4	SomaScan v4
P09238	MMP10	7156	ENSG00000166670	4319	11_102695415_C_T	11	102695415	C	T								MMP10	-0.6284	0.088963	1.62181e-12	35365	8479_4	SomaScan v4
P09238	MMP10	7156	ENSG00000166670	4319	11_102704887_G_A	11	102704887	G	A								MMP10	-0.1994	0.01897	7.64188e-26	35365	8479_4	SomaScan v4
P09238	MMP10	7156	ENSG00000166670	4319	11_102754154_T_C	11	102754154	T	C								MMP10	0.2575	0.008452	1e-199	35363	8479_4	SomaScan v4
P09238	MMP10	7156	ENSG00000166670	4319	11_102775306_T_C	11	102775306	T	C								MMP10	-1.4767	0.056753	2.95121e-149	35364	8479_4	SomaScan v4
P09238	MMP10	7156	ENSG00000166670	4319	11_102829621_A_G	11	102829621	A	G								MMP10	0.2719	0.015066	8.35795e-73	35364	8479_4	SomaScan v4
P09238	MMP10	7156	ENSG00000166670	4319	11_102830301_C_A	11	102830301	C	A								MMP10	-0.2525	0.039509	1.649e-10	35364	8479_4	SomaScan v4
P09238	MMP10	7156	ENSG00000166670	4319	11_102860965_C_T	11	102860965	C	T								MMP10	-0.4118	0.05584	1.64816e-13	35364	8479_4	SomaScan v4
P09238	MMP10	7156	ENSG00000166670	4319	11_102935982_C_T	11	102935982	C	T								MMP10	-0.41	0.074356	3.50703e-08	35364	8479_4	SomaScan v4
P09238	MMP10	7156	ENSG00000166670	4319	11_102973376_A_G	11	102973376	A	G								MMP10	-0.2189	0.032519	1.6788e-11	35364	8479_4	SomaScan v4
P09238	MMP10	7156	ENSG00000166670	4319	11_103195956_G_A	11	103195956	G	A								MMP10	0.1495	0.018316	3.28625e-16	35364	8479_4	SomaScan v4
P09238	MMP10	7156	ENSG00000166670	4319	11_103236928_G_A	11	103236928	G	A								MMP10	0.2855	0.023696	1.98016e-33	35364	8479_4	SomaScan v4
P09238	MMP10	7156	ENSG00000166670	4319	11_103311439_T_C	11	103311439	T	C								MMP10	0.2914	0.051524	1.55299e-08	35363	8479_4	SomaScan v4
P09238	MMP10	7156	ENSG00000166670	4319	11_103416824_A_G	11	103416824	A	G								MMP10	-0.5549	0.044242	4.38026e-36	35364	8479_4	SomaScan v4
P09238	MMP10	7156	ENSG00000166670	4319	11_103457228_G_A	11	103457228	G	A								MMP10	0.2359	0.037654	3.73001e-10	35364	8479_4	SomaScan v4
P09238	MMP10	7156	ENSG00000166670	4319	11_103463563_A_G	11	103463563	A	G								MMP10	0.2643	0.029217	1.48013e-19	35364	8479_4	SomaScan v4
P09238	MMP10	7156	ENSG00000166670	4319	11_103536364_G_A	11	103536364	G	A								MMP10	-0.3225	0.040376	1.37911e-15	35364	8479_4	SomaScan v4
P09238	MMP10	7156	ENSG00000166670	4319	11_103550048_G_A	11	103550048	G	A								MMP10	-0.5405	0.066748	5.60531e-16	35364	8479_4	SomaScan v4
P09238	MMP10	7156	ENSG00000166670	4319	11_103568975_T_A	11	103568975	T	A								MMP10	-0.5153	0.088171	5.08604e-09	35364	8479_4	SomaScan v4
P09238	MMP10	7156	ENSG00000166670	4319	11_103664574_A_G	11	103664574	A	G								MMP10	-0.2139	0.03811	1.992e-08	35363	8479_4	SomaScan v4
P09238	MMP10	7156	ENSG00000166670	4319	11_103739316_G_A	11	103739316	G	A								MMP10	-0.2343	0.03528	3.11172e-11	35364	8479_4	SomaScan v4
P39900	MMP12	7158	ENSG00000262406	4321	11_101871944_G_A	11	101871944	G	A								MMP12	-0.2879	0.043867	5.27351e-11	35367	4496_60	SomaScan v4
P39900	MMP12	7158	ENSG00000262406	4321	11_101995087_T_C	11	101995087	T	C								MMP12	-0.7128	0.127901	2.503e-08	35367	4496_60	SomaScan v4
P39900	MMP12	7158	ENSG00000262406	4321	11_102127453_G_T	11	102127453	G	T								MMP12	-0.6742	0.074012	8.29087e-20	35364	4496_60	SomaScan v4
P39900	MMP12	7158	ENSG00000262406	4321	11_102147583_T_C	11	102147583	T	C								MMP12	0.1703	0.031114	4.41601e-08	35364	4496_60	SomaScan v4
P39900	MMP12	7158	ENSG00000262406	4321	11_102159405_T_C	11	102159405	T	C								MMP12	-0.4615	0.083401	3.13899e-08	35364	4496_60	SomaScan v4
P39900	MMP12	7158	ENSG00000262406	4321	11_102246433_A_T	11	102246433	A	T								MMP12	-0.7233	0.097188	9.8992e-14	35362	4496_60	SomaScan v4
P39900	MMP12	7158	ENSG00000262406	4321	11_102275507_G_A	11	102275507	G	A								MMP12	-0.4333	0.075981	1.17899e-08	35362	4496_60	SomaScan v4
P39900	MMP12	7158	ENSG00000262406	4321	11_102304654_A_G	11	102304654	A	G								MMP12	-0.6198	0.095298	7.83069e-11	35361	4496_60	SomaScan v4
P39900	MMP12	7158	ENSG00000262406	4321	11_102409589_G_A	11	102409589	G	A								MMP12	0.3006	0.030974	2.87078e-22	35362	4496_60	SomaScan v4
P39900	MMP12	7158	ENSG00000262406	4321	11_102431896_G_A	11	102431896	G	A								MMP12	-0.7553	0.089659	3.63413e-17	35362	4496_60	SomaScan v4
P39900	MMP12	7158	ENSG00000262406	4321	11_102458213_T_G	11	102458213	T	G								MMP12	-0.1154	0.020671	2.36903e-08	35362	4496_60	SomaScan v4
P39900	MMP12	7158	ENSG00000262406	4321	11_102469022_G_T	11	102469022	G	T								MMP12	-0.6618	0.104317	2.23702e-10	35362	4496_60	SomaScan v4
P39900	MMP12	7158	ENSG00000262406	4321	11_102470354_C_T	11	102470354	C	T								MMP12	-0.3109	0.048254	1.17101e-10	35362	4496_60	SomaScan v4
P39900	MMP12	7158	ENSG00000262406	4321	11_102489716_C_T	11	102489716	C	T								MMP12	0.1263	0.015594	5.53223e-16	35364	4496_60	SomaScan v4
P39900	MMP12	7158	ENSG00000262406	4321	11_102521627_C_T	11	102521627	C	T								MMP12	-0.7061	0.052177	1.00092e-41	35365	4496_60	SomaScan v4
P39900	MMP12	7158	ENSG00000262406	4321	11_102713278_T_G	11	102713278	T	G								MMP12	-0.6283	0.079342	2.39718e-15	35365	4496_60	SomaScan v4
P39900	MMP12	7158	ENSG00000262406	4321	11_102754197_A_G	11	102754197	A	G								MMP12	-0.6734	0.103346	7.22271e-11	35363	4496_60	SomaScan v4
P39900	MMP12	7158	ENSG00000262406	4321	11_102810218_A_G	11	102810218	A	G								MMP12	0.5965	0.011039	1e-199	35364	4496_60	SomaScan v4
P39900	MMP12	7158	ENSG00000262406	4321	11_102836020_T_C	11	102836020	T	C								MMP12	-0.4514	0.038295	4.52793e-32	35364	4496_60	SomaScan v4
P39900	MMP12	7158	ENSG00000262406	4321	11_102933272_A_G	11	102933272	A	G								MMP12	0.2398	0.032548	1.7382e-13	35364	4496_60	SomaScan v4
P39900	MMP12	7158	ENSG00000262406	4321	11_102999411_G_T	11	102999411	G	T								MMP12	0.3257	0.031952	2.1208e-24	35364	4496_60	SomaScan v4
P39900	MMP12	7158	ENSG00000262406	4321	11_103017865_A_G	11	103017865	A	G								MMP12	-0.1545	0.018327	3.44667e-17	35364	4496_60	SomaScan v4
P39900	MMP12	7158	ENSG00000262406	4321	11_103286059_T_C	11	103286059	T	C								MMP12	-0.7908	0.09151	5.5386e-18	35363	4496_60	SomaScan v4
P39900	MMP12	7158	ENSG00000262406	4321	11_103457228_G_A	11	103457228	G	A								MMP12	-0.3807	0.037145	1.19399e-24	35364	4496_60	SomaScan v4
P39900	MMP12	7158	ENSG00000262406	4321	11_103533877_A_C	11	103533877	A	C								MMP12	-0.6213	0.102846	1.53102e-09	35364	4496_60	SomaScan v4
P39900	MMP12	7158	ENSG00000262406	4321	11_103534991_C_A	11	103534991	C	A								MMP12	0.1715	0.0155	1.85909e-28	35364	4496_60	SomaScan v4
P39900	MMP12	7158	ENSG00000262406	4321	11_103550048_G_A	11	103550048	G	A								MMP12	-0.483	0.065907	2.32702e-13	35364	4496_60	SomaScan v4
P39900	MMP12	7158	ENSG00000262406	4321	11_103568975_T_A	11	103568975	T	A								MMP12	-0.6758	0.087032	8.1677e-15	35364	4496_60	SomaScan v4
P39900	MMP12	7158	ENSG00000262406	4321	11_103624957_A_C	11	103624957	A	C								MMP12	-0.3441	0.049288	2.92079e-12	35358	4496_60	SomaScan v4
P39900	MMP12	7158	ENSG00000262406	4321	11_103684437_C_T	11	103684437	C	T								MMP12	-0.3488	0.055609	3.55599e-10	35364	4496_60	SomaScan v4
P39900	MMP12	7158	ENSG00000262406	4321	11_103700274_T_G	11	103700274	T	G								MMP12	-0.3035	0.035851	2.548e-17	35364	4496_60	SomaScan v4
P39900	MMP12	7158	ENSG00000262406	4321	11_103740357_C_A	11	103740357	C	A								MMP12	-0.3017	0.051395	4.35101e-09	35364	4496_60	SomaScan v4
P51512	MMP16	7162	ENSG00000156103	4325	8_88322681_A_G	8	88322681	A	G								MMP16	-0.0699	0.009079	1.3671e-14	35349	9719_145	SomaScan v4
Q99542	MMP19	7165	ENSG00000123342	4327	12_54856226_T_C	12	54856226	T	C								MMP19	-0.3327	0.051828	1.36899e-10	35375	6425_87	SomaScan v4
Q99542	MMP19	7165	ENSG00000123342	4327	12_55159375_A_G	12	55159375	A	G								MMP19	-1.4564	0.094888	3.61493e-53	35376	6425_87	SomaScan v4
Q99542	MMP19	7165	ENSG00000123342	4327	12_55555689_A_C	12	55555689	A	C								MMP19	-0.3601	0.050483	9.81522e-13	35378	6425_87	SomaScan v4
Q99542	MMP19	7165	ENSG00000123342	4327	12_55837196_C_T	12	55837196	C	T								MMP19	0.8016	0.10276	6.15744e-15	35371	6425_87	SomaScan v4
Q99542	MMP19	7165	ENSG00000123342	4327	12_55842352_C_T	12	55842352	C	T								MMP19	-1.7031	0.116588	2.50207e-48	35372	6425_87	SomaScan v4
Q99542	MMP19	7165	ENSG00000123342	4327	12_55848167_T_C	12	55848167	T	C								MMP19	-0.7304	0.062773	2.71581e-31	35372	6425_87	SomaScan v4
Q99542	MMP19	7165	ENSG00000123342	4327	12_55848171_A_G	12	55848171	A	G								MMP19	0.2049	0.019935	8.8044e-25	35372	6425_87	SomaScan v4
Q99542	MMP19	7165	ENSG00000123342	4327	12_56068299_C_T	12	56068299	C	T								MMP19	-0.9258	0.065306	1.28204e-45	35369	6425_87	SomaScan v4
Q99542	MMP19	7165	ENSG00000123342	4327	12_56262471_A_G	12	56262471	A	G								MMP19	-0.9079	0.092212	7.14825e-23	35367	6425_87	SomaScan v4
Q99542	MMP19	7165	ENSG00000123342	4327	12_56278458_G_T	12	56278458	G	T								MMP19	-0.3307	0.050094	4.06818e-11	35367	6425_87	SomaScan v4
Q99542	MMP19	7165	ENSG00000123342	4327	12_56415575_A_T	12	56415575	A	T								MMP19	-0.6912	0.061491	2.57217e-29	35367	6425_87	SomaScan v4
Q99542	MMP19	7165	ENSG00000123342	4327	12_56737426_C_T	12	56737426	C	T								MMP19	-0.4771	0.054258	1.45412e-18	35369	6425_87	SomaScan v4
Q99542	MMP19	7165	ENSG00000123342	4327	12_56757808_T_A	12	56757808	T	A								MMP19	-0.4977	0.063103	3.09314e-15	35369	6425_87	SomaScan v4
Q99542	MMP19	7165	ENSG00000123342	4327	12_56818992_G_A	12	56818992	G	A								MMP19	-0.8537	0.0976	2.1918e-18	35369	6425_87	SomaScan v4
P09237	MMP7	7174	ENSG00000137673	4316	11_101623517_G_A	11	101623517	G	A								MMP7	0.3572	0.057406	4.89903e-10	35368	2789_26	SomaScan v4
P09237	MMP7	7174	ENSG00000137673	4316	11_101659481_T_C	11	101659481	T	C								MMP7	-0.2606	0.04433	4.13599e-09	35368	2789_26	SomaScan v4
P09237	MMP7	7174	ENSG00000137673	4316	11_101720044_C_A	11	101720044	C	A								MMP7	0.121	0.019431	4.75302e-10	35367	2789_26	SomaScan v4
P09237	MMP7	7174	ENSG00000137673	4316	11_102633434_A_G	11	102633434	A	G								MMP7	0.1304	0.014957	2.81709e-18	35366	2789_26	SomaScan v4
P09237	MMP7	7174	ENSG00000137673	4316	11_102765486_T_C	11	102765486	T	C								MMP7	-0.1269	0.019427	6.48037e-11	35363	2789_26	SomaScan v4
P09237	MMP7	7174	ENSG00000137673	4316	11_102899619_C_T	11	102899619	C	T								MMP7	0.6535	0.063922	1.55919e-24	35364	2789_26	SomaScan v4
P09237	MMP7	7174	ENSG00000137673	4316	11_102899809_A_C	11	102899809	A	C								MMP7	0.4512	0.040462	7.0648e-29	35364	2789_26	SomaScan v4
P22894	MMP8	7175	ENSG00000118113	4317	11_101791699_T_G	11	101791699	T	G								MMP8	-0.5833	0.095425	9.79896e-10	35367	9172_69	SomaScan v4
P22894	MMP8	7175	ENSG00000118113	4317	11_102205922_C_T	11	102205922	C	T								MMP8	-0.6002	0.096532	5.04801e-10	35364	9172_69	SomaScan v4
P22894	MMP8	7175	ENSG00000118113	4317	11_102304654_A_G	11	102304654	A	G								MMP8	-0.7116	0.094669	5.61565e-14	35361	9172_69	SomaScan v4
P22894	MMP8	7175	ENSG00000118113	4317	11_102325812_C_T	11	102325812	C	T								MMP8	0.2246	0.034424	6.82496e-11	35363	9172_69	SomaScan v4
P22894	MMP8	7175	ENSG00000118113	4317	11_102676761_A_G	11	102676761	A	G								MMP8	0.2732	0.019535	1.92886e-44	35366	9172_69	SomaScan v4
P22894	MMP8	7175	ENSG00000118113	4317	11_102713404_G_A	11	102713404	G	A								MMP8	-0.6843	0.027199	1.1272e-139	35365	9172_69	SomaScan v4
P22894	MMP8	7175	ENSG00000118113	4317	11_102723090_A_G	11	102723090	A	G								MMP8	0.1994	0.033681	3.21299e-09	35365	9172_69	SomaScan v4
P22894	MMP8	7175	ENSG00000118113	4317	11_103277285_T_A	11	103277285	T	A								MMP8	0.1559	0.027498	1.43199e-08	35363	9172_69	SomaScan v4
P22894	MMP8	7175	ENSG00000118113	4317	11_103441485_A_C	11	103441485	A	C								MMP8	0.1232	0.02043	1.63599e-09	35364	9172_69	SomaScan v4
P14780	MMP9	7176	ENSG00000100985	4318	20_46024910_G_A	20	46024910	G	A								MMP9	-0.1682	0.020318	1.24997e-16	35369	2579_17	SomaScan v4
P29372	MPG	7211	ENSG00000103152	4350	16_268734_C_T	16	268734	C	T								MPG	0.3064	0.05488	2.36298e-08	35304	12438_127	SomaScan v4
P29372	MPG	7211	ENSG00000103152	4350	16_311242_C_A	16	311242	C	A								MPG	0.2369	0.040719	5.96005e-09	35310	12438_127	SomaScan v4
P29372	MPG	7211	ENSG00000103152	4350	16_74696_C_A	16	74696	C	A								MPG	0.281	0.028837	1.94805e-22	35307	12438_127	SomaScan v4
P05164	MPO	7218	ENSG00000005381	4353	17_57309484_A_G	17	57309484	A	G								MPO	-0.9012	0.095813	5.1606e-21	35374	2580_83	SomaScan v4
P05164	MPO	7218	ENSG00000005381	4353	17_57310573_A_G	17	57310573	A	G								MPO	-0.333	0.049008	1.08493e-11	35374	2580_83	SomaScan v4
P05164	MPO	7218	ENSG00000005381	4353	17_57362706_T_C	17	57362706	T	C								MPO	-0.1945	0.026104	9.26616e-14	35376	2580_83	SomaScan v4
P05164	MPO	7218	ENSG00000005381	4353	17_57409742_C_T	17	57409742	C	T								MPO	-0.8252	0.078622	9.03441e-26	35374	2580_83	SomaScan v4
P05164	MPO	7218	ENSG00000005381	4353	17_57419429_C_T	17	57419429	C	T								MPO	-1.1802	0.10579	6.68652e-29	35373	2580_83	SomaScan v4
P05164	MPO	7218	ENSG00000005381	4353	17_57518667_T_C	17	57518667	T	C								MPO	-0.2638	0.042223	4.16303e-10	35359	2580_83	SomaScan v4
P05164	MPO	7218	ENSG00000005381	4353	17_57660171_A_G	17	57660171	A	G								MPO	0.073	0.012795	1.16099e-08	35373	2580_83	SomaScan v4
P05164	MPO	7218	ENSG00000005381	4353	17_57710637_T_C	17	57710637	T	C								MPO	-0.3007	0.035946	5.98825e-17	35368	2580_83	SomaScan v4
P05164	MPO	7218	ENSG00000005381	4353	17_57826350_G_A	17	57826350	G	A								MPO	-0.6585	0.051391	1.37911e-37	35368	2580_83	SomaScan v4
P05164	MPO	7218	ENSG00000005381	4353	17_57901733_G_A	17	57901733	G	A								MPO	-1.3416	0.04167	1e-199	35365	2580_83	SomaScan v4
P05164	MPO	7218	ENSG00000005381	4353	17_57915077_G_A	17	57915077	G	A								MPO	-0.2228	0.027586	6.665e-16	35365	2580_83	SomaScan v4
P05164	MPO	7218	ENSG00000005381	4353	17_57939469_A_G	17	57939469	A	G								MPO	-0.086	0.014185	1.337e-09	35363	2580_83	SomaScan v4
P05164	MPO	7218	ENSG00000005381	4353	17_58002069_C_A	17	58002069	C	A								MPO	0.2007	0.028387	1.54703e-12	35366	2580_83	SomaScan v4
P05164	MPO	7218	ENSG00000005381	4353	17_58016317_C_A	17	58016317	C	A								MPO	-0.2465	0.040654	1.333e-09	35366	2580_83	SomaScan v4
P05164	MPO	7218	ENSG00000005381	4353	17_58260873_C_T	17	58260873	C	T								MPO	-1.3654	0.044908	1e-199	35369	2580_83	SomaScan v4
P05164	MPO	7218	ENSG00000005381	4353	17_58591653_T_G	17	58591653	T	G								MPO	-0.1543	0.017442	9.01986e-19	35370	2580_83	SomaScan v4
Q15777	MPPED2	1180	ENSG00000066382	744	11_29478534_T_C	11	29478534	T	C								MPPED2	0.0484	0.008183	3.32698e-09	35363	19153_53	SomaScan v4
Q15777	MPPED2	1180	ENSG00000066382	744	11_30496449_C_T	11	30496449	C	T								MPPED2	-0.0491	0.008882	3.24004e-08	35369	19153_53	SomaScan v4
Q15777	MPPED2	1180	ENSG00000066382	744	11_30586586_G_A	11	30586586	G	A								MPPED2	-0.1597	0.01039	2.58523e-53	35369	19153_53	SomaScan v4
P25325	MPST	7223	ENSG00000128309	4357	22_36110372_C_A	22	36110372	C	A								MPST	-0.5159	0.074723	5.04894e-12	35363	12686_15	SomaScan v4
P25325	MPST	7223	ENSG00000128309	4357	22_36783506_G_A	22	36783506	G	A								MPST	-0.6975	0.058627	1.22405e-32	35360	12686_15	SomaScan v4
P25325	MPST	7223	ENSG00000128309	4357	22_36948350_G_A	22	36948350	G	A								MPST	-0.508	0.064289	2.74789e-15	35359	12686_15	SomaScan v4
P25325	MPST	7223	ENSG00000128309	4357	22_36973248_G_A	22	36973248	G	A								MPST	-0.8282	0.06681	2.7359e-35	35363	12686_15	SomaScan v4
P25325	MPST	7223	ENSG00000128309	4357	22_37024382_G_T	22	37024382	G	T								MPST	-0.8295	0.038283	4.1783e-104	35363	12686_15	SomaScan v4
P25325	MPST	7223	ENSG00000128309	4357	22_37262002_G_A	22	37262002	G	A								MPST	-0.3475	0.054228	1.47299e-10	35363	12686_15	SomaScan v4
P25325	MPST	7223	ENSG00000128309	4357	22_37363704_A_G	22	37363704	A	G								MPST	-0.5167	0.063994	6.79047e-16	35361	12686_15	SomaScan v4
P25325	MPST	7223	ENSG00000128309	4357	22_37406088_G_A	22	37406088	G	A								MPST	-0.6034	0.079247	2.65399e-14	35360	12686_15	SomaScan v4
P25325	MPST	7223	ENSG00000128309	4357	22_37500360_G_A	22	37500360	G	A								MPST	-0.4082	0.072932	2.18102e-08	35359	12686_15	SomaScan v4
P25325	MPST	7223	ENSG00000128309	4357	22_37510960_T_C	22	37510960	T	C								MPST	-0.3602	0.056643	2.02899e-10	35359	12686_15	SomaScan v4
P25325	MPST	7223	ENSG00000128309	4357	22_37544819_C_T	22	37544819	C	T								MPST	-0.3868	0.0688	1.88699e-08	35360	12686_15	SomaScan v4
P25325	MPST	7223	ENSG00000128309	4357	22_37804296_C_T	22	37804296	C	T								MPST	-0.7279	0.091878	2.32809e-15	35361	12686_15	SomaScan v4
P22897	MRC1	7228	ENSG00000260314	4360	10_16810180_A_C	10	16810180	A	C								MRC1	0.472	0.059057	1.32404e-15	35365	2637_77	SomaScan v4
P22897	MRC1	7228	ENSG00000260314	4360	10_16884641_G_A	10	16884641	G	A								MRC1	0.1371	0.020869	5.04894e-11	35365	2637_77	SomaScan v4
P22897	MRC1	7228	ENSG00000260314	4360	10_16923619_C_A	10	16923619	C	A								MRC1	0.6474	0.117179	3.29701e-08	35366	2637_77	SomaScan v4
P22897	MRC1	7228	ENSG00000260314	4360	10_16997211_C_T	10	16997211	C	T								MRC1	-0.226	0.021445	5.72137e-26	35364	2637_77	SomaScan v4
P22897	MRC1	7228	ENSG00000260314	4360	10_17038519_G_A	10	17038519	G	A								MRC1	0.3007	0.044828	1.97515e-11	35364	2637_77	SomaScan v4
P22897	MRC1	7228	ENSG00000260314	4360	10_17038910_C_A	10	17038910	C	A								MRC1	0.2988	0.036859	5.20955e-16	35364	2637_77	SomaScan v4
P22897	MRC1	7228	ENSG00000260314	4360	10_17108277_T_C	10	17108277	T	C								MRC1	-0.275	0.037703	3.01301e-13	35363	2637_77	SomaScan v4
P22897	MRC1	7228	ENSG00000260314	4360	10_17120727_A_T	10	17120727	A	T								MRC1	0.6961	0.07815	5.23359e-19	35362	2637_77	SomaScan v4
P22897	MRC1	7228	ENSG00000260314	4360	10_17175458_C_T	10	17175458	C	T								MRC1	0.2021	0.027096	8.73575e-14	35364	2637_77	SomaScan v4
P22897	MRC1	7228	ENSG00000260314	4360	10_17185591_T_C	10	17185591	T	C								MRC1	0.4044	0.06171	5.63119e-11	35364	2637_77	SomaScan v4
P22897	MRC1	7228	ENSG00000260314	4360	10_17266423_A_G	10	17266423	A	G								MRC1	-0.3617	0.035484	2.12324e-24	35361	2637_77	SomaScan v4
P22897	MRC1	7228	ENSG00000260314	4360	10_17282627_G_A	10	17282627	G	A								MRC1	-0.3099	0.042006	1.61213e-13	35361	2637_77	SomaScan v4
P22897	MRC1	7228	ENSG00000260314	4360	10_17296932_G_A	10	17296932	G	A								MRC1	0.3237	0.043869	1.59809e-13	35361	2637_77	SomaScan v4
P22897	MRC1	7228	ENSG00000260314	4360	10_17338135_A_T	10	17338135	A	T								MRC1	0.806	0.113351	1.15505e-12	35363	2637_77	SomaScan v4
P22897	MRC1	7228	ENSG00000260314	4360	10_17350501_C_A	10	17350501	C	A								MRC1	-0.2975	0.031044	9.40589e-22	35363	2637_77	SomaScan v4
P22897	MRC1	7228	ENSG00000260314	4360	10_17364752_G_T	10	17364752	G	T								MRC1	-0.3841	0.03924	1.26212e-22	35360	2637_77	SomaScan v4
P22897	MRC1	7228	ENSG00000260314	4360	10_17378865_A_G	10	17378865	A	G								MRC1	0.1342	0.014854	1.64513e-19	35360	2637_77	SomaScan v4
P22897	MRC1	7228	ENSG00000260314	4360	10_17379426_C_T	10	17379426	C	T								MRC1	-0.3979	0.056438	1.7869e-12	35360	2637_77	SomaScan v4
P22897	MRC1	7228	ENSG00000260314	4360	10_17390996_T_G	10	17390996	T	G								MRC1	0.601	0.101784	3.53403e-09	35360	2637_77	SomaScan v4
P22897	MRC1	7228	ENSG00000260314	4360	10_17481854_C_T	10	17481854	C	T								MRC1	0.4307	0.052918	3.98658e-16	35360	2637_77	SomaScan v4
P22897	MRC1	7228	ENSG00000260314	4360	10_17503436_A_G	10	17503436	A	G								MRC1	-0.4073	0.061007	2.45076e-11	35358	2637_77	SomaScan v4
P22897	MRC1	7228	ENSG00000260314	4360	10_17526210_C_T	10	17526210	C	T								MRC1	0.7845	0.105042	8.11335e-14	35359	2637_77	SomaScan v4
P22897	MRC1	7228	ENSG00000260314	4360	10_17540254_C_A	10	17540254	C	A								MRC1	0.4997	0.083791	2.467e-09	35359	2637_77	SomaScan v4
P22897	MRC1	7228	ENSG00000260314	4360	10_17561800_G_T	10	17561800	G	T								MRC1	-0.5108	0.061615	1.1311e-16	35358	2637_77	SomaScan v4
P22897	MRC1	7228	ENSG00000260314	4360	10_17599099_G_A	10	17599099	G	A								MRC1	-0.2857	0.044552	1.42899e-10	35359	2637_77	SomaScan v4
P22897	MRC1	7228	ENSG00000260314	4360	10_17608223_T_A	10	17608223	T	A								MRC1	0.3255	0.033904	7.93414e-22	35359	2637_77	SomaScan v4
P22897	MRC1	7228	ENSG00000260314	4360	10_17650384_A_T	10	17650384	A	T								MRC1	0.7083	0.067681	1.2471e-25	35357	2637_77	SomaScan v4
P22897	MRC1	7228	ENSG00000260314	4360	10_17673463_C_T	10	17673463	C	T								MRC1	-0.41	0.036272	1.26096e-29	35358	2637_77	SomaScan v4
P22897	MRC1	7228	ENSG00000260314	4360	10_17675241_C_T	10	17675241	C	T								MRC1	0.5169	0.065085	1.99022e-15	35358	2637_77	SomaScan v4
P22897	MRC1	7228	ENSG00000260314	4360	10_17679528_G_A	10	17679528	G	A								MRC1	0.55	0.075453	3.1153e-13	35358	2637_77	SomaScan v4
P22897	MRC1	7228	ENSG00000260314	4360	10_17708292_G_A	10	17708292	G	A								MRC1	-0.4713	0.051155	3.16373e-20	35359	2637_77	SomaScan v4
P22897	MRC1	7228	ENSG00000260314	4360	10_17803996_T_C	10	17803996	T	C								MRC1	0.4739	0.009648	1e-199	35353	2637_77	SomaScan v4
P22897	MRC1	7228	ENSG00000260314	4360	10_17932979_T_C	10	17932979	T	C								MRC1	-0.1224	0.008612	7.59976e-46	35358	2637_77	SomaScan v4
P22897	MRC1	7228	ENSG00000260314	4360	10_18035645_G_A	10	18035645	G	A								MRC1	0.3526	0.049788	1.42004e-12	35359	2637_77	SomaScan v4
P22897	MRC1	7228	ENSG00000260314	4360	10_18074086_A_G	10	18074086	A	G								MRC1	-0.3232	0.049138	4.7863e-11	35359	2637_77	SomaScan v4
P22897	MRC1	7228	ENSG00000260314	4360	10_18098713_T_G	10	18098713	T	G								MRC1	-0.2899	0.026337	3.52777e-28	35358	2637_77	SomaScan v4
P22897	MRC1	7228	ENSG00000260314	4360	10_18130816_G_A	10	18130816	G	A								MRC1	-0.2836	0.044162	1.34701e-10	35358	2637_77	SomaScan v4
P22897	MRC1	7228	ENSG00000260314	4360	10_18149073_A_G	10	18149073	A	G								MRC1	0.4595	0.053283	6.48037e-18	35358	2637_77	SomaScan v4
P22897	MRC1	7228	ENSG00000260314	4360	10_18161786_G_A	10	18161786	G	A								MRC1	-0.4745	0.059857	2.24078e-15	35358	2637_77	SomaScan v4
P22897	MRC1	7228	ENSG00000260314	4360	10_18195184_A_G	10	18195184	A	G								MRC1	0.4926	0.057191	7.09905e-18	35357	2637_77	SomaScan v4
P22897	MRC1	7228	ENSG00000260314	4360	10_18223168_A_G	10	18223168	A	G								MRC1	-0.3833	0.050933	5.24807e-14	35358	2637_77	SomaScan v4
P22897	MRC1	7228	ENSG00000260314	4360	10_18252388_A_T	10	18252388	A	T								MRC1	0.625	0.087152	7.42335e-13	35358	2637_77	SomaScan v4
P22897	MRC1	7228	ENSG00000260314	4360	10_18315931_C_T	10	18315931	C	T								MRC1	0.3266	0.052774	6.06904e-10	35358	2637_77	SomaScan v4
P22897	MRC1	7228	ENSG00000260314	4360	10_18367418_T_A	10	18367418	T	A								MRC1	0.4248	0.043328	1.07895e-22	35357	2637_77	SomaScan v4
P22897	MRC1	7228	ENSG00000260314	4360	10_18440926_G_A	10	18440926	G	A								MRC1	0.242	0.022886	3.92103e-26	35356	2637_77	SomaScan v4
P22897	MRC1	7228	ENSG00000260314	4360	10_18443213_G_A	10	18443213	G	A								MRC1	-0.2159	0.021532	1.16305e-23	35356	2637_77	SomaScan v4
P22897	MRC1	7228	ENSG00000260314	4360	10_18492111_A_G	10	18492111	A	G								MRC1	-0.2394	0.029678	7.23436e-16	35355	2637_77	SomaScan v4
P22897	MRC1	7228	ENSG00000260314	4360	10_18508534_C_A	10	18508534	C	A								MRC1	-0.4531	0.074344	1.09701e-09	35357	2637_77	SomaScan v4
P22897	MRC1	7228	ENSG00000260314	4360	10_18512408_T_C	10	18512408	T	C								MRC1	0.5043	0.072457	3.4033e-12	35357	2637_77	SomaScan v4
P22897	MRC1	7228	ENSG00000260314	4360	10_18540834_C_T	10	18540834	C	T								MRC1	0.6772	0.101671	2.72521e-11	35357	2637_77	SomaScan v4
P22897	MRC1	7228	ENSG00000260314	4360	10_18567612_T_C	10	18567612	T	C								MRC1	0.5601	0.096151	5.70296e-09	35357	2637_77	SomaScan v4
P22897	MRC1	7228	ENSG00000260314	4360	10_18586707_C_T	10	18586707	C	T								MRC1	0.3463	0.036363	1.67687e-21	35357	2637_77	SomaScan v4
P22897	MRC1	7228	ENSG00000260314	4360	10_18644709_G_A	10	18644709	G	A								MRC1	0.3693	0.053687	6.03671e-12	35357	2637_77	SomaScan v4
P22897	MRC1	7228	ENSG00000260314	4360	10_18696988_A_G	10	18696988	A	G								MRC1	-0.2387	0.043739	4.83304e-08	35357	2637_77	SomaScan v4
P22897	MRC1	7228	ENSG00000260314	4360	10_18737775_A_G	10	18737775	A	G								MRC1	0.1192	0.017935	3.00677e-11	35357	2637_77	SomaScan v4
P22897	MRC1	7228	ENSG00000260314	4360	10_18759652_A_T	10	18759652	A	T								MRC1	-0.2201	0.034861	2.72402e-10	35357	2637_77	SomaScan v4
Q9UBG0	MRC2	16875	ENSG00000011028	9902	17_61727130_A_G	17	61727130	A	G								MRC2	0.9228	0.096577	1.23509e-21	35368	3041_55	SomaScan v4
Q9UBG0	MRC2	16875	ENSG00000011028	9902	17_61902994_G_A	17	61902994	G	A								MRC2	0.2675	0.040671	4.79513e-11	35368	3041_55	SomaScan v4
Q9UBG0	MRC2	16875	ENSG00000011028	9902	17_62007086_A_C	17	62007086	A	C								MRC2	-0.581	0.098088	3.15602e-09	35368	3041_55	SomaScan v4
Q9UBG0	MRC2	16875	ENSG00000011028	9902	17_62322345_T_C	17	62322345	T	C								MRC2	0.8776	0.111096	2.80092e-15	35366	3041_55	SomaScan v4
Q9UBG0	MRC2	16875	ENSG00000011028	9902	17_62325938_G_A	17	62325938	G	A								MRC2	0.2405	0.037319	1.16001e-10	35366	3041_55	SomaScan v4
Q9UBG0	MRC2	16875	ENSG00000011028	9902	17_62446550_T_C	17	62446550	T	C								MRC2	-0.1584	0.012331	9.13903e-38	35368	3041_55	SomaScan v4
Q9UBG0	MRC2	16875	ENSG00000011028	9902	17_62493021_C_T	17	62493021	C	T								MRC2	-0.5096	0.067731	5.31618e-14	35367	3041_55	SomaScan v4
Q9UBG0	MRC2	16875	ENSG00000011028	9902	17_62574421_C_T	17	62574421	C	T								MRC2	-0.2392	0.038861	7.49204e-10	35368	3041_55	SomaScan v4
Q9UBG0	MRC2	16875	ENSG00000011028	9902	17_62636263_A_C	17	62636263	A	C								MRC2	0.3567	0.033121	4.78961e-27	35368	3041_55	SomaScan v4
Q9UBG0	MRC2	16875	ENSG00000011028	9902	17_62664946_C_T	17	62664946	C	T								MRC2	0.719	0.028538	4.63447e-140	35367	3041_55	SomaScan v4
Q9UBG0	MRC2	16875	ENSG00000011028	9902	17_62799646_G_A	17	62799646	G	A								MRC2	-0.1447	0.021044	6.15035e-12	35365	3041_55	SomaScan v4
Q9UBG0	MRC2	16875	ENSG00000011028	9902	17_62875689_G_A	17	62875689	G	A								MRC2	0.2201	0.025016	1.38708e-18	35368	3041_55	SomaScan v4
Q9UBG0	MRC2	16875	ENSG00000011028	9902	17_63047103_C_T	17	63047103	C	T								MRC2	0.4869	0.06053	8.69561e-16	35369	3041_55	SomaScan v4
Q9UBG0	MRC2	16875	ENSG00000011028	9902	17_63436831_G_A	17	63436831	G	A								MRC2	0.2903	0.027271	1.83992e-26	35369	3041_55	SomaScan v4
P49959	MRE11	7230	ENSG00000020922	4361	11_93899838_C_T	11	93899838	C	T								MRE11A	-0.7202	0.113668	2.35798e-10	35346	11319_106	SomaScan v4
P49959	MRE11	7230	ENSG00000020922	4361	11_94551670_C_T	11	94551670	C	T								MRE11A	0.1995	0.033022	1.527e-09	35352	11319_106	SomaScan v4
Q9Y6F6	IRAG1	7237	ENSG00000072952	10335	11_10078649_G_A	11	10078649	G	A								MRVI1	-0.2557	0.046728	4.44795e-08	35373	8255_34	SomaScan v4
Q9Y6F6	IRAG1	7237	ENSG00000072952	10335	11_10652192_T_C	11	10652192	T	C								MRVI1	-0.1094	0.008308	1.32801e-39	35376	8255_34	SomaScan v4
Q9Y6F6	IRAG1	7237	ENSG00000072952	10335	11_10709132_T_C	11	10709132	T	C								MRVI1	0.0601	0.009253	8.30233e-11	35374	8255_34	SomaScan v4
P08118	MSMB	7372	ENSG00000263639	4477	10_45039471_A_T	10	45039471	A	T								MSMB	0.39	0.035367	2.82423e-28	35314	10620_21	SomaScan v4
P08118	MSMB	7372	ENSG00000263639	4477	10_45064735_C_T	10	45064735	C	T								MSMB	0.3633	0.06587	3.47896e-08	35314	10620_21	SomaScan v4
P08118	MSMB	7372	ENSG00000263639	4477	10_45064929_A_T	10	45064929	A	T								MSMB	0.2399	0.018644	6.86278e-38	35314	10620_21	SomaScan v4
P08118	MSMB	7372	ENSG00000263639	4477	10_45064995_G_A	10	45064995	G	A								MSMB	-0.6546	0.046231	1.63719e-45	35314	10620_21	SomaScan v4
P08118	MSMB	7372	ENSG00000263639	4477	10_45115887_C_T	10	45115887	C	T								MSMB	-0.8114	0.071459	7.02425e-30	35314	10620_21	SomaScan v4
P08118	MSMB	7372	ENSG00000263639	4477	10_45116268_A_G	10	45116268	A	G								MSMB	0.4004	0.039322	2.37301e-24	35314	10620_21	SomaScan v4
P08118	MSMB	7372	ENSG00000263639	4477	10_45134065_G_A	10	45134065	G	A								MSMB	0.3157	0.041741	3.93007e-14	35314	10620_21	SomaScan v4
P08118	MSMB	7372	ENSG00000263639	4477	10_45151618_T_C	10	45151618	T	C								MSMB	-0.6577	0.077266	1.70687e-17	35314	10620_21	SomaScan v4
P08118	MSMB	7372	ENSG00000263639	4477	10_45192548_A_G	10	45192548	A	G								MSMB	-0.7041	0.02623	1.00462e-158	35314	10620_21	SomaScan v4
P08118	MSMB	7372	ENSG00000263639	4477	10_45197646_A_C	10	45197646	A	C								MSMB	0.5858	0.081528	6.70656e-13	35314	10620_21	SomaScan v4
P08118	MSMB	7372	ENSG00000263639	4477	10_45210456_G_A	10	45210456	G	A								MSMB	0.5668	0.083741	1.30107e-11	35315	10620_21	SomaScan v4
P08118	MSMB	7372	ENSG00000263639	4477	10_45238650_A_T	10	45238650	A	T								MSMB	-0.4953	0.075543	5.50681e-11	35315	10620_21	SomaScan v4
P08118	MSMB	7372	ENSG00000263639	4477	10_45242860_A_G	10	45242860	A	G								MSMB	-0.4924	0.070021	2.03283e-12	35316	10620_21	SomaScan v4
P08118	MSMB	7372	ENSG00000263639	4477	10_45282386_A_G	10	45282386	A	G								MSMB	0.4482	0.07925	1.554e-08	35316	10620_21	SomaScan v4
P08118	MSMB	7372	ENSG00000263639	4477	10_45291770_C_T	10	45291770	C	T								MSMB	0.4689	0.074715	3.47696e-10	35316	10620_21	SomaScan v4
P08118	MSMB	7372	ENSG00000263639	4477	10_45297733_C_T	10	45297733	C	T								MSMB	-0.5117	0.078477	7.01132e-11	35316	10620_21	SomaScan v4
P08118	MSMB	7372	ENSG00000263639	4477	10_45313819_C_T	10	45313819	C	T								MSMB	-0.2375	0.027477	5.44879e-18	35316	10620_21	SomaScan v4
P08118	MSMB	7372	ENSG00000263639	4477	10_45344517_T_C	10	45344517	T	C								MSMB	0.6177	0.04869	7.03396e-37	35316	10620_21	SomaScan v4
P08118	MSMB	7372	ENSG00000263639	4477	10_45346307_A_G	10	45346307	A	G								MSMB	0.432	0.033609	8.20918e-38	35316	10620_21	SomaScan v4
P08118	MSMB	7372	ENSG00000263639	4477	10_45374614_C_A	10	45374614	C	A								MSMB	0.2468	0.033349	1.35706e-13	35316	10620_21	SomaScan v4
P08118	MSMB	7372	ENSG00000263639	4477	10_45383015_G_A	10	45383015	G	A								MSMB	-0.5585	0.057822	4.50817e-22	35316	10620_21	SomaScan v4
P08118	MSMB	7372	ENSG00000263639	4477	10_45411140_G_A	10	45411140	G	A								MSMB	0.389	0.057207	1.04689e-11	35316	10620_21	SomaScan v4
P08118	MSMB	7372	ENSG00000263639	4477	10_45420853_T_C	10	45420853	T	C								MSMB	-0.7504	0.048378	2.91072e-54	35316	10620_21	SomaScan v4
P08118	MSMB	7372	ENSG00000263639	4477	10_45422200_A_G	10	45422200	A	G								MSMB	0.7487	0.077902	7.19946e-22	35316	10620_21	SomaScan v4
P08118	MSMB	7372	ENSG00000263639	4477	10_45428856_G_A	10	45428856	G	A								MSMB	-0.5231	0.024777	6.16027e-99	35316	10620_21	SomaScan v4
P08118	MSMB	7372	ENSG00000263639	4477	10_45434311_C_A	10	45434311	C	A								MSMB	-0.2007	0.03602	2.52e-08	35316	10620_21	SomaScan v4
P08118	MSMB	7372	ENSG00000263639	4477	10_45449097_C_T	10	45449097	C	T								MSMB	0.443	0.035302	4.03831e-36	35316	10620_21	SomaScan v4
P08118	MSMB	7372	ENSG00000263639	4477	10_45451463_T_C	10	45451463	T	C								MSMB	0.399	0.049009	3.90661e-16	35316	10620_21	SomaScan v4
P08118	MSMB	7372	ENSG00000263639	4477	10_45458842_G_A	10	45458842	G	A								MSMB	0.3178	0.026231	8.76597e-34	35316	10620_21	SomaScan v4
P08118	MSMB	7372	ENSG00000263639	4477	10_45479074_T_C	10	45479074	T	C								MSMB	0.3383	0.03684	4.19759e-20	35316	10620_21	SomaScan v4
P08118	MSMB	7372	ENSG00000263639	4477	10_45501685_G_A	10	45501685	G	A								MSMB	0.4132	0.054328	2.834e-14	35316	10620_21	SomaScan v4
P08118	MSMB	7372	ENSG00000263639	4477	10_45502431_T_C	10	45502431	T	C								MSMB	-0.812	0.087269	1.34586e-20	35316	10620_21	SomaScan v4
P08118	MSMB	7372	ENSG00000263639	4477	10_45506146_T_C	10	45506146	T	C								MSMB	-0.7672	0.083346	3.41665e-20	35316	10620_21	SomaScan v4
P08118	MSMB	7372	ENSG00000263639	4477	10_45509617_T_C	10	45509617	T	C								MSMB	-0.4782	0.026731	1.43516e-71	35316	10620_21	SomaScan v4
P08118	MSMB	7372	ENSG00000263639	4477	10_45555243_A_C	10	45555243	A	C								MSMB	-0.2383	0.03824	4.61201e-10	35316	10620_21	SomaScan v4
P08118	MSMB	7372	ENSG00000263639	4477	10_45585960_T_C	10	45585960	T	C								MSMB	0.3504	0.050917	5.90881e-12	35316	10620_21	SomaScan v4
P08118	MSMB	7372	ENSG00000263639	4477	10_45589931_G_T	10	45589931	G	T								MSMB	0.357	0.054647	6.45506e-11	35316	10620_21	SomaScan v4
P08118	MSMB	7372	ENSG00000263639	4477	10_45626438_C_T	10	45626438	C	T								MSMB	0.2969	0.040957	4.19566e-13	35316	10620_21	SomaScan v4
P08118	MSMB	7372	ENSG00000263639	4477	10_45629541_T_C	10	45629541	T	C								MSMB	0.3887	0.041067	2.9363e-21	35316	10620_21	SomaScan v4
P08118	MSMB	7372	ENSG00000263639	4477	10_45646285_C_T	10	45646285	C	T								MSMB	0.3716	0.051795	7.25772e-13	35316	10620_21	SomaScan v4
P08118	MSMB	7372	ENSG00000263639	4477	10_45664792_G_A	10	45664792	G	A								MSMB	0.3106	0.043336	7.64892e-13	35316	10620_21	SomaScan v4
P08118	MSMB	7372	ENSG00000263639	4477	10_45676360_C_T	10	45676360	C	T								MSMB	0.3607	0.045278	1.63493e-15	35316	10620_21	SomaScan v4
P08118	MSMB	7372	ENSG00000263639	4477	10_45706506_T_C	10	45706506	T	C								MSMB	0.1857	0.023422	2.22075e-15	35316	10620_21	SomaScan v4
P08118	MSMB	7372	ENSG00000263639	4477	10_45712600_C_T	10	45712600	C	T								MSMB	-0.5459	0.043949	2.00309e-35	35316	10620_21	SomaScan v4
P08118	MSMB	7372	ENSG00000263639	4477	10_45714792_G_A	10	45714792	G	A								MSMB	0.3756	0.06073	6.222e-10	35316	10620_21	SomaScan v4
P08118	MSMB	7372	ENSG00000263639	4477	10_45746595_T_C	10	45746595	T	C								MSMB	-0.4919	0.031323	1.41514e-55	35315	10620_21	SomaScan v4
P08118	MSMB	7372	ENSG00000263639	4477	10_45799714_C_T	10	45799714	C	T								MSMB	0.2311	0.01144	9.44278e-91	35315	10620_21	SomaScan v4
P08118	MSMB	7372	ENSG00000263639	4477	10_46163753_C_T	10	46163753	C	T								MSMB	-0.4536	0.0135	1e-199	35315	10620_21	SomaScan v4
P08118	MSMB	7372	ENSG00000263639	4477	10_46197755_G_A	10	46197755	G	A								MSMB	-0.6103	0.079916	2.2269e-14	35315	10620_21	SomaScan v4
P08118	MSMB	7372	ENSG00000263639	4477	10_46248377_C_T	10	46248377	C	T								MSMB	0.2528	0.045867	3.55599e-08	35314	10620_21	SomaScan v4
P08118	MSMB	7372	ENSG00000263639	4477	10_46266028_A_G	10	46266028	A	G								MSMB	-0.4336	0.069224	3.76002e-10	35311	10620_21	SomaScan v4
P08118	MSMB	7372	ENSG00000263639	4477	10_46268137_C_T	10	46268137	C	T								MSMB	-0.5463	0.031182	1.01205e-68	35311	10620_21	SomaScan v4
P08118	MSMB	7372	ENSG00000263639	4477	10_46276012_T_G	10	46276012	T	G								MSMB	-0.6368	0.067375	3.33887e-21	35311	10620_21	SomaScan v4
P08118	MSMB	7372	ENSG00000263639	4477	10_46295826_C_T	10	46295826	C	T								MSMB	0.3313	0.051413	1.16399e-10	35312	10620_21	SomaScan v4
P08118	MSMB	7372	ENSG00000263639	4477	10_46300574_A_G	10	46300574	A	G								MSMB	-0.7058	0.054254	1.08393e-38	35312	10620_21	SomaScan v4
P08118	MSMB	7372	ENSG00000263639	4477	10_46302333_C_T	10	46302333	C	T								MSMB	-0.5369	0.043005	9.0469e-36	35312	10620_21	SomaScan v4
P08118	MSMB	7372	ENSG00000263639	4477	10_46331954_A_G	10	46331954	A	G								MSMB	0.4079	0.027974	3.68468e-48	35315	10620_21	SomaScan v4
Q1L6U9	MSMP	29663	ENSG00000215183	692094	9_35776193_C_T	9	35776193	C	T								MSMP	0.0624	0.008408	1.15611e-13	35350	8080_24	SomaScan v4
P21757	MSR1	7376	ENSG00000038945	4481	8_15267749_T_G	8	15267749	T	G								MSR1	-0.2689	0.043984	9.74406e-10	35362	15533_97	SomaScan v4
P21757	MSR1	7376	ENSG00000038945	4481	8_15293237_G_A	8	15293237	G	A								MSR1	-0.5524	0.083397	3.50187e-11	35362	15533_97	SomaScan v4
P21757	MSR1	7376	ENSG00000038945	4481	8_15713418_A_G	8	15713418	A	G								MSR1	-1.8072	0.134014	1.91205e-41	35366	15533_97	SomaScan v4
P21757	MSR1	7376	ENSG00000038945	4481	8_15811971_C_T	8	15811971	C	T								MSR1	-0.2455	0.030031	2.96074e-16	35365	15533_97	SomaScan v4
P21757	MSR1	7376	ENSG00000038945	4481	8_16192762_T_A	8	16192762	T	A								MSR1	0.3875	0.031031	8.71365e-36	35368	15533_97	SomaScan v4
P21757	MSR1	7376	ENSG00000038945	4481	8_16556987_T_C	8	16556987	T	C								MSR1	-0.1247	0.008526	1.93598e-48	35370	15533_97	SomaScan v4
Q01344	IL5RA	6017	ENSG00000091181	3568	3_2307564_T_C	3	2307564	T	C								IL5RA	0.1833	0.031538	6.17504e-09	35271	13686_2	SomaScan v4
Q01344	IL5RA	6017	ENSG00000091181	3568	3_2397974_T_C	3	2397974	T	C								IL5RA	0.2138	0.035677	2.064e-09	35272	13686_2	SomaScan v4
Q01344	IL5RA	6017	ENSG00000091181	3568	3_2605212_G_A	3	2605212	G	A								IL5RA	-0.0514	0.008828	5.79002e-09	35291	13686_2	SomaScan v4
Q01344	IL5RA	6017	ENSG00000091181	3568	3_2652654_G_A	3	2652654	G	A								IL5RA	0.2811	0.042864	5.45758e-11	35362	13686_2	SomaScan v4
Q01344	IL5RA	6017	ENSG00000091181	3568	3_2672003_G_A	3	2672003	G	A								IL5RA	0.3655	0.060955	2.01902e-09	35364	13686_2	SomaScan v4
Q01344	IL5RA	6017	ENSG00000091181	3568	3_2729371_C_T	3	2729371	C	T								IL5RA	-0.0928	0.011507	7.34007e-16	35364	13686_2	SomaScan v4
Q01344	IL5RA	6017	ENSG00000091181	3568	3_2841550_C_T	3	2841550	C	T								IL5RA	0.3579	0.05605	1.71002e-10	35370	13686_2	SomaScan v4
Q01344	IL5RA	6017	ENSG00000091181	3568	3_2860089_T_C	3	2860089	T	C								IL5RA	-0.126	0.019812	2.02199e-10	35371	13686_2	SomaScan v4
Q01344	IL5RA	6017	ENSG00000091181	3568	3_2872391_A_G	3	2872391	A	G								IL5RA	0.3172	0.051096	5.36995e-10	35372	13686_2	SomaScan v4
Q01344	IL5RA	6017	ENSG00000091181	3568	3_2875203_G_A	3	2875203	G	A								IL5RA	0.3311	0.041218	9.52796e-16	35372	13686_2	SomaScan v4
Q01344	IL5RA	6017	ENSG00000091181	3568	3_2904512_C_A	3	2904512	C	A								IL5RA	0.3956	0.04467	8.28896e-19	35371	13686_2	SomaScan v4
Q01344	IL5RA	6017	ENSG00000091181	3568	3_2907498_G_A	3	2907498	G	A								IL5RA	0.1897	0.030497	4.96295e-10	35372	13686_2	SomaScan v4
Q01344	IL5RA	6017	ENSG00000091181	3568	3_2910585_C_A	3	2910585	C	A								IL5RA	0.3373	0.055708	1.40602e-09	35371	13686_2	SomaScan v4
Q01344	IL5RA	6017	ENSG00000091181	3568	3_2915027_G_A	3	2915027	G	A								IL5RA	0.2069	0.026636	7.99466e-15	35371	13686_2	SomaScan v4
Q01344	IL5RA	6017	ENSG00000091181	3568	3_2916533_T_C	3	2916533	T	C								IL5RA	0.171	0.027164	3.07001e-10	35370	13686_2	SomaScan v4
Q01344	IL5RA	6017	ENSG00000091181	3568	3_2917198_G_A	3	2917198	G	A								IL5RA	0.5216	0.054061	4.99804e-22	35371	13686_2	SomaScan v4
Q01344	IL5RA	6017	ENSG00000091181	3568	3_2984420_G_A	3	2984420	G	A								IL5RA	0.2385	0.02842	4.78189e-17	35373	13686_2	SomaScan v4
Q01344	IL5RA	6017	ENSG00000091181	3568	3_3009508_A_C	3	3009508	A	C								IL5RA	-0.1051	0.009062	4.23253e-31	35369	13686_2	SomaScan v4
Q01344	IL5RA	6017	ENSG00000091181	3568	3_3032293_A_G	3	3032293	A	G								IL5RA	-0.4078	0.060793	1.97288e-11	35372	13686_2	SomaScan v4
Q01344	IL5RA	6017	ENSG00000091181	3568	3_3064617_A_T	3	3064617	A	T								IL5RA	0.4002	0.063997	4.01504e-10	35368	13686_2	SomaScan v4
Q01344	IL5RA	6017	ENSG00000091181	3568	3_3075969_C_A	3	3075969	C	A								IL5RA	-0.2532	0.042401	2.35099e-09	35367	13686_2	SomaScan v4
Q01344	IL5RA	6017	ENSG00000091181	3568	3_3088467_A_G	3	3088467	A	G								IL5RA	0.3735	0.067805	3.62101e-08	35363	13686_2	SomaScan v4
Q01344	IL5RA	6017	ENSG00000091181	3568	3_3091714_A_C	3	3091714	A	C								IL5RA	-0.298	0.050667	4.06397e-09	35364	13686_2	SomaScan v4
Q01344	IL5RA	6017	ENSG00000091181	3568	3_3116313_T_G	3	3116313	T	G								IL5RA	0.4058	0.059452	8.74782e-12	35370	13686_2	SomaScan v4
Q01344	IL5RA	6017	ENSG00000091181	3568	3_3145386_C_T	3	3145386	C	T								IL5RA	0.4369	0.03939	1.37784e-28	35371	13686_2	SomaScan v4
Q01344	IL5RA	6017	ENSG00000091181	3568	3_3152658_T_C	3	3152658	T	C								IL5RA	0.4465	0.079024	1.60299e-08	35371	13686_2	SomaScan v4
Q01344	IL5RA	6017	ENSG00000091181	3568	3_3182270_G_A	3	3182270	G	A								IL5RA	-0.3345	0.044021	2.99089e-14	35371	13686_2	SomaScan v4
Q01344	IL5RA	6017	ENSG00000091181	3568	3_3210963_T_C	3	3210963	T	C								IL5RA	-0.5525	0.08101	9.09285e-12	35368	13686_2	SomaScan v4
Q01344	IL5RA	6017	ENSG00000091181	3568	3_3248486_C_T	3	3248486	C	T								IL5RA	0.2478	0.035471	2.82879e-12	35372	13686_2	SomaScan v4
Q01344	IL5RA	6017	ENSG00000091181	3568	3_3324527_T_C	3	3324527	T	C								IL5RA	-0.4544	0.074438	1.032e-09	35371	13686_2	SomaScan v4
Q01344	IL5RA	6017	ENSG00000091181	3568	3_3335137_G_A	3	3335137	G	A								IL5RA	0.0818	0.008784	1.24911e-20	35369	13686_2	SomaScan v4
Q01344	IL5RA	6017	ENSG00000091181	3568	3_3492267_T_C	3	3492267	T	C								IL5RA	0.1044	0.019021	4.05098e-08	35369	13686_2	SomaScan v4
Q01344	IL5RA	6017	ENSG00000091181	3568	3_3585160_G_A	3	3585160	G	A								IL5RA	0.1028	0.018651	3.555e-08	35372	13686_2	SomaScan v4
Q01344	IL5RA	6017	ENSG00000091181	3568	3_3618750_G_T	3	3618750	G	T								IL5RA	0.3571	0.060119	2.85299e-09	35373	13686_2	SomaScan v4
Q01344	IL5RA	6017	ENSG00000091181	3568	3_3618775_G_A	3	3618775	G	A								IL5RA	-0.2177	0.036532	2.53501e-09	35373	13686_2	SomaScan v4
Q01344	IL5RA	6017	ENSG00000091181	3568	3_3666170_C_T	3	3666170	C	T								IL5RA	-0.4406	0.049268	3.7914e-19	35372	13686_2	SomaScan v4
Q01344	IL5RA	6017	ENSG00000091181	3568	3_3770543_A_T	3	3770543	A	T								IL5RA	-0.2772	0.043726	2.305e-10	35373	13686_2	SomaScan v4
Q01344	IL5RA	6017	ENSG00000091181	3568	3_3970520_A_T	3	3970520	A	T								IL5RA	0.7704	0.137427	2.072e-08	35373	13686_2	SomaScan v4
Q01344	IL5RA	6017	ENSG00000091181	3568	3_4029885_T_C	3	4029885	T	C								IL5RA	0.5993	0.085252	2.06919e-12	35373	13686_2	SomaScan v4
P08887	IL6R	6019	ENSG00000160712	3570	1_153409123_A_G	1	153409123	A	G								IL6R	0.6081	0.080423	3.99209e-14	35362	15602_43	SomaScan v4
P08887	IL6R	6019	ENSG00000160712	3570	1_153432873_G_A	1	153432873	G	A								IL6R	-0.3036	0.046781	8.59211e-11	35362	15602_43	SomaScan v4
P08887	IL6R	6019	ENSG00000160712	3570	1_153437382_T_C	1	153437382	T	C								IL6R	0.5195	0.079504	6.3944e-11	35362	15602_43	SomaScan v4
P08887	IL6R	6019	ENSG00000160712	3570	1_153449972_T_C	1	153449972	T	C								IL6R	-0.5065	0.059428	1.55597e-17	35362	15602_43	SomaScan v4
P08887	IL6R	6019	ENSG00000160712	3570	1_153521711_G_A	1	153521711	G	A								IL6R	0.5478	0.063101	3.91021e-18	35362	15602_43	SomaScan v4
P08887	IL6R	6019	ENSG00000160712	3570	1_153554876_G_A	1	153554876	G	A								IL6R	0.63	0.085789	2.07922e-13	35360	15602_43	SomaScan v4
P08887	IL6R	6019	ENSG00000160712	3570	1_153567883_G_A	1	153567883	G	A								IL6R	-0.4825	0.053623	2.29721e-19	35360	15602_43	SomaScan v4
P08887	IL6R	6019	ENSG00000160712	3570	1_153575131_G_A	1	153575131	G	A								IL6R	0.7334	0.112356	6.68806e-11	35360	15602_43	SomaScan v4
P08887	IL6R	6019	ENSG00000160712	3570	1_153589014_A_G	1	153589014	A	G								IL6R	-0.4706	0.077014	9.92499e-10	35361	15602_43	SomaScan v4
P08887	IL6R	6019	ENSG00000160712	3570	1_153590129_A_C	1	153590129	A	C								IL6R	-0.566	0.086551	6.17305e-11	35361	15602_43	SomaScan v4
P08887	IL6R	6019	ENSG00000160712	3570	1_153602755_C_T	1	153602755	C	T								IL6R	0.2347	0.034244	7.19118e-12	35361	15602_43	SomaScan v4
P08887	IL6R	6019	ENSG00000160712	3570	1_153605668_G_A	1	153605668	G	A								IL6R	0.2884	0.018069	2.37794e-57	35361	15602_43	SomaScan v4
P08887	IL6R	6019	ENSG00000160712	3570	1_153667190_C_T	1	153667190	C	T								IL6R	0.3634	0.051829	2.35776e-12	35362	15602_43	SomaScan v4
P08887	IL6R	6019	ENSG00000160712	3570	1_153678863_C_A	1	153678863	C	A								IL6R	0.3881	0.061444	2.678e-10	35363	15602_43	SomaScan v4
P08887	IL6R	6019	ENSG00000160712	3570	1_153700002_C_T	1	153700002	C	T								IL6R	0.535	0.056502	2.8327e-21	35363	15602_43	SomaScan v4
P08887	IL6R	6019	ENSG00000160712	3570	1_153716311_C_T	1	153716311	C	T								IL6R	0.6883	0.075372	6.72048e-20	35363	15602_43	SomaScan v4
P08887	IL6R	6019	ENSG00000160712	3570	1_153728712_G_A	1	153728712	G	A								IL6R	0.4929	0.054459	1.41906e-19	35363	15602_43	SomaScan v4
P08887	IL6R	6019	ENSG00000160712	3570	1_153738024_A_G	1	153738024	A	G								IL6R	-0.7453	0.114733	8.24898e-11	35363	15602_43	SomaScan v4
P08887	IL6R	6019	ENSG00000160712	3570	1_153743028_G_A	1	153743028	G	A								IL6R	-0.574	0.076206	4.98655e-14	35363	15602_43	SomaScan v4
P08887	IL6R	6019	ENSG00000160712	3570	1_153759654_C_A	1	153759654	C	A								IL6R	0.5934	0.075928	5.48151e-15	35363	15602_43	SomaScan v4
P08887	IL6R	6019	ENSG00000160712	3570	1_153779103_C_T	1	153779103	C	T								IL6R	-0.5163	0.051238	7.02263e-24	35363	15602_43	SomaScan v4
P08887	IL6R	6019	ENSG00000160712	3570	1_153801095_C_T	1	153801095	C	T								IL6R	0.7212	0.071687	8.26799e-24	35364	15602_43	SomaScan v4
P08887	IL6R	6019	ENSG00000160712	3570	1_153816469_G_A	1	153816469	G	A								IL6R	-0.6313	0.099056	1.852e-10	35365	15602_43	SomaScan v4
P08887	IL6R	6019	ENSG00000160712	3570	1_153854382_G_A	1	153854382	G	A								IL6R	-0.5999	0.049155	2.95189e-34	35365	15602_43	SomaScan v4
P08887	IL6R	6019	ENSG00000160712	3570	1_153898061_T_C	1	153898061	T	C								IL6R	0.4896	0.064891	4.52481e-14	35365	15602_43	SomaScan v4
P08887	IL6R	6019	ENSG00000160712	3570	1_153901494_T_C	1	153901494	T	C								IL6R	0.5206	0.053187	1.26707e-22	35365	15602_43	SomaScan v4
P08887	IL6R	6019	ENSG00000160712	3570	1_153924565_C_T	1	153924565	C	T								IL6R	0.4002	0.059569	1.83908e-11	35365	15602_43	SomaScan v4
P08887	IL6R	6019	ENSG00000160712	3570	1_153946906_A_G	1	153946906	A	G								IL6R	0.5871	0.053818	1.04496e-27	35365	15602_43	SomaScan v4
P08887	IL6R	6019	ENSG00000160712	3570	1_153966034_A_C	1	153966034	A	C								IL6R	0.3526	0.0644	4.372e-08	35365	15602_43	SomaScan v4
P08887	IL6R	6019	ENSG00000160712	3570	1_154050596_T_C	1	154050596	T	C								IL6R	-0.5134	0.066754	1.46083e-14	35365	15602_43	SomaScan v4
P08887	IL6R	6019	ENSG00000160712	3570	1_154072419_A_G	1	154072419	A	G								IL6R	0.7788	0.096458	6.80299e-16	35365	15602_43	SomaScan v4
P08887	IL6R	6019	ENSG00000160712	3570	1_154100125_G_A	1	154100125	G	A								IL6R	-0.2578	0.023088	5.98549e-29	35365	15602_43	SomaScan v4
P08887	IL6R	6019	ENSG00000160712	3570	1_154108839_G_A	1	154108839	G	A								IL6R	0.6664	0.090174	1.4669e-13	35365	15602_43	SomaScan v4
P08887	IL6R	6019	ENSG00000160712	3570	1_154115854_C_T	1	154115854	C	T								IL6R	-0.3786	0.043811	5.53732e-18	35365	15602_43	SomaScan v4
P08887	IL6R	6019	ENSG00000160712	3570	1_154177651_A_G	1	154177651	A	G								IL6R	-0.4914	0.035918	1.31311e-42	35364	15602_43	SomaScan v4
P08887	IL6R	6019	ENSG00000160712	3570	1_154192677_C_T	1	154192677	C	T								IL6R	0.5016	0.050838	5.81032e-23	35363	15602_43	SomaScan v4
P08887	IL6R	6019	ENSG00000160712	3570	1_154212517_G_A	1	154212517	G	A								IL6R	0.4111	0.052345	4.04203e-15	35363	15602_43	SomaScan v4
P08887	IL6R	6019	ENSG00000160712	3570	1_154216116_C_T	1	154216116	C	T								IL6R	-0.4901	0.049403	3.39469e-23	35363	15602_43	SomaScan v4
P08887	IL6R	6019	ENSG00000160712	3570	1_154220306_T_C	1	154220306	T	C								IL6R	0.6723	0.100302	2.04503e-11	35363	15602_43	SomaScan v4
P08887	IL6R	6019	ENSG00000160712	3570	1_154239030_C_T	1	154239030	C	T								IL6R	-0.4814	0.043754	3.72135e-28	35363	15602_43	SomaScan v4
P08887	IL6R	6019	ENSG00000160712	3570	1_154240345_A_C	1	154240345	A	C								IL6R	0.4554	0.068683	3.3458e-11	35363	15602_43	SomaScan v4
P08887	IL6R	6019	ENSG00000160712	3570	1_154244618_A_G	1	154244618	A	G								IL6R	0.7283	0.088722	2.23409e-16	35363	15602_43	SomaScan v4
P08887	IL6R	6019	ENSG00000160712	3570	1_154309746_C_T	1	154309746	C	T								IL6R	0.4319	0.011704	1e-199	35363	15602_43	SomaScan v4
P08887	IL6R	6019	ENSG00000160712	3570	1_154316403_C_T	1	154316403	C	T								IL6R	-0.6027	0.056236	8.44306e-27	35364	15602_43	SomaScan v4
P08887	IL6R	6019	ENSG00000160712	3570	1_154321650_A_G	1	154321650	A	G								IL6R	-0.5119	0.062835	3.7368e-16	35364	15602_43	SomaScan v4
P08887	IL6R	6019	ENSG00000160712	3570	1_154363748_A_G	1	154363748	A	G								IL6R	-0.4509	0.066228	9.87188e-12	35336	15602_43	SomaScan v4
P08887	IL6R	6019	ENSG00000160712	3570	1_154370787_G_A	1	154370787	G	A								IL6R	0.4304	0.04545	2.80285e-21	35364	15602_43	SomaScan v4
P08887	IL6R	6019	ENSG00000160712	3570	1_154376557_G_A	1	154376557	G	A								IL6R	-0.6493	0.087731	1.35114e-13	35364	15602_43	SomaScan v4
P08887	IL6R	6019	ENSG00000160712	3570	1_154417716_T_C	1	154417716	T	C								IL6R	-0.6073	0.05886	5.85599e-25	35363	15602_43	SomaScan v4
P08887	IL6R	6019	ENSG00000160712	3570	1_154470589_T_C	1	154470589	T	C								IL6R	0.6496	0.052216	1.57181e-35	35364	15602_43	SomaScan v4
P08887	IL6R	6019	ENSG00000160712	3570	1_154486171_G_A	1	154486171	G	A								IL6R	0.7264	0.074383	1.58088e-22	35364	15602_43	SomaScan v4
P08887	IL6R	6019	ENSG00000160712	3570	1_154514878_T_A	1	154514878	T	A								IL6R	-0.6079	0.006834	1e-199	35364	15602_43	SomaScan v4
P08887	IL6R	6019	ENSG00000160712	3570	1_154522712_C_T	1	154522712	C	T								IL6R	0.669	0.083772	1.39412e-15	35364	15602_43	SomaScan v4
P08887	IL6R	6019	ENSG00000160712	3570	1_154531673_G_A	1	154531673	G	A								IL6R	0.7175	0.077173	1.44012e-20	35364	15602_43	SomaScan v4
P08887	IL6R	6019	ENSG00000160712	3570	1_154534194_A_G	1	154534194	A	G								IL6R	-0.4973	0.059278	4.89215e-17	35364	15602_43	SomaScan v4
P08887	IL6R	6019	ENSG00000160712	3570	1_154536642_A_G	1	154536642	A	G								IL6R	0.6008	0.049886	2.09991e-33	35364	15602_43	SomaScan v4
P08887	IL6R	6019	ENSG00000160712	3570	1_154556042_C_A	1	154556042	C	A								IL6R	0.3612	0.032915	5.11918e-28	35364	15602_43	SomaScan v4
P08887	IL6R	6019	ENSG00000160712	3570	1_154571032_T_C	1	154571032	T	C								IL6R	0.6603	0.030266	1.61065e-105	35363	15602_43	SomaScan v4
P08887	IL6R	6019	ENSG00000160712	3570	1_154572186_G_A	1	154572186	G	A								IL6R	0.6549	0.067815	4.5867e-22	35363	15602_43	SomaScan v4
P08887	IL6R	6019	ENSG00000160712	3570	1_154578788_C_T	1	154578788	C	T								IL6R	-0.5313	0.043451	2.2182e-34	35363	15602_43	SomaScan v4
P08887	IL6R	6019	ENSG00000160712	3570	1_154592554_T_C	1	154592554	T	C								IL6R	-0.5674	0.102002	2.65699e-08	35363	15602_43	SomaScan v4
P08887	IL6R	6019	ENSG00000160712	3570	1_154592907_G_A	1	154592907	G	A								IL6R	-0.4813	0.064664	9.84011e-14	35363	15602_43	SomaScan v4
P08887	IL6R	6019	ENSG00000160712	3570	1_154610627_A_C	1	154610627	A	C								IL6R	-0.5015	0.072189	3.72907e-12	35363	15602_43	SomaScan v4
P08887	IL6R	6019	ENSG00000160712	3570	1_154613721_A_G	1	154613721	A	G								IL6R	-0.5227	0.05654	2.35722e-20	35363	15602_43	SomaScan v4
P08887	IL6R	6019	ENSG00000160712	3570	1_154628502_T_C	1	154628502	T	C								IL6R	-0.6314	0.04455	1.35114e-45	35363	15602_43	SomaScan v4
P08887	IL6R	6019	ENSG00000160712	3570	1_154637781_T_C	1	154637781	T	C								IL6R	-0.4423	0.056263	3.80277e-15	35363	15602_43	SomaScan v4
P08887	IL6R	6019	ENSG00000160712	3570	1_154664637_G_A	1	154664637	G	A								IL6R	0.5636	0.068075	1.24108e-16	35363	15602_43	SomaScan v4
P08887	IL6R	6019	ENSG00000160712	3570	1_154678407_T_C	1	154678407	T	C								IL6R	-0.5432	0.024781	1.68267e-106	35363	15602_43	SomaScan v4
P08887	IL6R	6019	ENSG00000160712	3570	1_154686752_A_C	1	154686752	A	C								IL6R	0.6035	0.053572	1.94895e-29	35363	15602_43	SomaScan v4
P08887	IL6R	6019	ENSG00000160712	3570	1_154692046_T_C	1	154692046	T	C								IL6R	0.7714	0.111817	5.24566e-12	35363	15602_43	SomaScan v4
P08887	IL6R	6019	ENSG00000160712	3570	1_154697272_A_G	1	154697272	A	G								IL6R	0.5641	0.086785	8.03156e-11	35363	15602_43	SomaScan v4
P08887	IL6R	6019	ENSG00000160712	3570	1_154710624_G_A	1	154710624	G	A								IL6R	-0.5035	0.052487	8.56643e-22	35361	15602_43	SomaScan v4
P08887	IL6R	6019	ENSG00000160712	3570	1_154757848_G_A	1	154757848	G	A								IL6R	0.51	0.041451	8.64172e-35	35361	15602_43	SomaScan v4
P08887	IL6R	6019	ENSG00000160712	3570	1_154762913_C_A	1	154762913	C	A								IL6R	-0.4727	0.081209	5.85706e-09	35363	15602_43	SomaScan v4
P08887	IL6R	6019	ENSG00000160712	3570	1_154767154_C_T	1	154767154	C	T								IL6R	-0.3383	0.038161	7.64892e-19	35363	15602_43	SomaScan v4
P08887	IL6R	6019	ENSG00000160712	3570	1_154780749_C_T	1	154780749	C	T								IL6R	-0.2865	0.031436	7.95976e-20	35363	15602_43	SomaScan v4
P08887	IL6R	6019	ENSG00000160712	3570	1_154794283_G_A	1	154794283	G	A								IL6R	-0.444	0.068487	8.9929e-11	35363	15602_43	SomaScan v4
P08887	IL6R	6019	ENSG00000160712	3570	1_154838928_A_G	1	154838928	A	G								IL6R	0.1885	0.012271	2.97577e-53	35363	15602_43	SomaScan v4
P08887	IL6R	6019	ENSG00000160712	3570	1_154851763_C_T	1	154851763	C	T								IL6R	0.6325	0.094672	2.37411e-11	35365	15602_43	SomaScan v4
P08887	IL6R	6019	ENSG00000160712	3570	1_154860235_G_A	1	154860235	G	A								IL6R	-0.5522	0.06862	8.47227e-16	35365	15602_43	SomaScan v4
P08887	IL6R	6019	ENSG00000160712	3570	1_154888882_A_G	1	154888882	A	G								IL6R	-0.4341	0.050595	9.4973e-18	35364	15602_43	SomaScan v4
P08887	IL6R	6019	ENSG00000160712	3570	1_155001583_C_A	1	155001583	C	A								IL6R	-0.3499	0.048631	6.24741e-13	35364	15602_43	SomaScan v4
P08887	IL6R	6019	ENSG00000160712	3570	1_155092797_A_G	1	155092797	A	G								IL6R	-0.3098	0.051573	1.88899e-09	35365	15602_43	SomaScan v4
P08887	IL6R	6019	ENSG00000160712	3570	1_155096085_C_T	1	155096085	C	T								IL6R	0.402	0.057583	2.92685e-12	35365	15602_43	SomaScan v4
P08887	IL6R	6019	ENSG00000160712	3570	1_155106188_A_G	1	155106188	A	G								IL6R	-0.2477	0.044058	1.88599e-08	35365	15602_43	SomaScan v4
P08887	IL6R	6019	ENSG00000160712	3570	1_155130233_G_A	1	155130233	G	A								IL6R	-0.2899	0.025866	3.72735e-29	35365	15602_43	SomaScan v4
P08887	IL6R	6019	ENSG00000160712	3570	1_155215236_G_A	1	155215236	G	A								IL6R	0.4161	0.050493	1.71199e-16	35365	15602_43	SomaScan v4
P08887	IL6R	6019	ENSG00000160712	3570	1_155238057_G_T	1	155238057	G	T								IL6R	0.4606	0.050187	4.40453e-20	35365	15602_43	SomaScan v4
P08887	IL6R	6019	ENSG00000160712	3570	1_155241127_T_C	1	155241127	T	C								IL6R	-0.4411	0.058078	3.07893e-14	35365	15602_43	SomaScan v4
P08887	IL6R	6019	ENSG00000160712	3570	1_155242386_C_A	1	155242386	C	A								IL6R	-0.249	0.036967	1.63117e-11	35365	15602_43	SomaScan v4
P08887	IL6R	6019	ENSG00000160712	3570	1_155287227_A_G	1	155287227	A	G								IL6R	0.8035	0.081976	1.10688e-22	35365	15602_43	SomaScan v4
P08887	IL6R	6019	ENSG00000160712	3570	1_155288027_C_T	1	155288027	C	T								IL6R	0.1993	0.024412	3.23817e-16	35365	15602_43	SomaScan v4
P08887	IL6R	6019	ENSG00000160712	3570	1_155340483_G_A	1	155340483	G	A								IL6R	0.5204	0.068819	3.97375e-14	35363	15602_43	SomaScan v4
P08887	IL6R	6019	ENSG00000160712	3570	1_155345104_G_A	1	155345104	G	A								IL6R	0.5475	0.062148	1.25487e-18	35363	15602_43	SomaScan v4
P08887	IL6R	6019	ENSG00000160712	3570	1_155350408_T_C	1	155350408	T	C								IL6R	0.3811	0.046299	1.8531e-16	35363	15602_43	SomaScan v4
P08887	IL6R	6019	ENSG00000160712	3570	1_155356676_C_T	1	155356676	C	T								IL6R	0.6505	0.067408	4.90569e-22	35363	15602_43	SomaScan v4
P08887	IL6R	6019	ENSG00000160712	3570	1_155363377_G_A	1	155363377	G	A								IL6R	-0.6097	0.106959	1.196e-08	35363	15602_43	SomaScan v4
P08887	IL6R	6019	ENSG00000160712	3570	1_155368349_C_T	1	155368349	C	T								IL6R	0.2723	0.039479	5.29663e-12	35363	15602_43	SomaScan v4
P08887	IL6R	6019	ENSG00000160712	3570	1_155382476_C_T	1	155382476	C	T								IL6R	0.4949	0.063552	6.84227e-15	35363	15602_43	SomaScan v4
P08887	IL6R	6019	ENSG00000160712	3570	1_155387505_T_C	1	155387505	T	C								IL6R	-0.2164	0.02166	1.67186e-23	35363	15602_43	SomaScan v4
P40189	IL6ST	6021	ENSG00000134352	3572	5_55498010_G_T	5	55498010	G	T								IL6ST	-0.0787	0.009153	8.08165e-18	35362	2620_4	SomaScan v4
P40189	IL6ST	6021	ENSG00000134352	3572	5_55970684_G_A	5	55970684	G	A								IL6ST	0.3693	0.012608	1.37721e-188	35361	2620_4	SomaScan v4
P40189	IL6ST	6021	ENSG00000134352	3572	5_56042298_G_T	5	56042298	G	T								IL6ST	0.1989	0.034001	4.91904e-09	35361	2620_4	SomaScan v4
P40189	IL6ST	6021	ENSG00000134352	3572	5_56176013_T_C	5	56176013	T	C								IL6ST	-0.1762	0.020373	5.20236e-18	35361	2620_4	SomaScan v4
P40189	IL6ST	6021	ENSG00000134352	3572	5_56239189_G_A	5	56239189	G	A								IL6ST	-0.2353	0.029774	2.72709e-15	35362	2620_4	SomaScan v4
P40189	IL6ST	6021	ENSG00000134352	3572	5_56351462_G_A	5	56351462	G	A								IL6ST	0.3026	0.044542	1.09396e-11	35364	2620_4	SomaScan v4
P40189	IL6ST	6021	ENSG00000134352	3572	5_56378390_T_A	5	56378390	T	A								IL6ST	-1.4983	0.073068	1.92619e-93	35364	2620_4	SomaScan v4
P16871	IL7R	6024	ENSG00000168685	3575	5_35880755_G_T	5	35880755	G	T								IL7R	-0.0794	0.008314	1.293e-21	35381	5089_11	SomaScan v4
P15248	IL9	6029	ENSG00000145839	3578	5_135896167_T_C	5	135896167	T	C								IL9	-0.093	0.015274	1.13799e-09	35356	5834_18	SomaScan v4
P15248	IL9	6029	ENSG00000145839	3578	5_136137059_T_A	5	136137059	T	A								IL9	0.0867	0.008828	9.13482e-23	35356	5834_18	SomaScan v4
Q9NX62	BPNT2	26019	ENSG00000104331	54928	8_56319883_C_A	8	56319883	C	A								IMPAD1	-1.4393	0.089331	2.10184e-58	35360	9231_23	SomaScan v4
Q9NX62	BPNT2	26019	ENSG00000104331	54928	8_56327951_C_T	8	56327951	C	T								IMPAD1	-1.7933	0.108346	1.55991e-61	35360	9231_23	SomaScan v4
Q9NX62	BPNT2	26019	ENSG00000104331	54928	8_56336401_C_T	8	56336401	C	T								IMPAD1	-0.6334	0.088286	7.2644e-13	35360	9231_23	SomaScan v4
Q9NX62	BPNT2	26019	ENSG00000104331	54928	8_56759487_A_C	8	56759487	A	C								IMPAD1	0.1368	0.021942	4.52699e-10	35362	9231_23	SomaScan v4
Q9NX62	BPNT2	26019	ENSG00000104331	54928	8_56866584_C_T	8	56866584	C	T								IMPAD1	-0.8793	0.024064	1e-199	35365	9231_23	SomaScan v4
Q9NX62	BPNT2	26019	ENSG00000104331	54928	8_57048266_A_G	8	57048266	A	G								IMPAD1	-0.856	0.138151	5.78695e-10	35364	9231_23	SomaScan v4
Q9NX62	BPNT2	26019	ENSG00000104331	54928	8_57068937_C_T	8	57068937	C	T								IMPAD1	0.1541	0.026802	8.9419e-09	35364	9231_23	SomaScan v4
Q9NX62	BPNT2	26019	ENSG00000104331	54928	8_57162993_A_G	8	57162993	A	G								IMPAD1	0.1767	0.018067	1.36994e-22	35364	9231_23	SomaScan v4
Q9NX62	BPNT2	26019	ENSG00000104331	54928	8_57384546_A_T	8	57384546	A	T								IMPAD1	-1.214	0.071328	5.84655e-65	35363	9231_23	SomaScan v4
Q9NX62	BPNT2	26019	ENSG00000104331	54928	8_57450766_A_G	8	57450766	A	G								IMPAD1	-0.2354	0.026678	1.10688e-18	35363	9231_23	SomaScan v4
Q9NX62	BPNT2	26019	ENSG00000104331	54928	8_57551115_T_G	8	57551115	T	G								IMPAD1	-0.2739	0.049608	3.36504e-08	35363	9231_23	SomaScan v4
Q9NX62	BPNT2	26019	ENSG00000104331	54928	8_57728024_A_G	8	57728024	A	G								IMPAD1	-0.4122	0.029582	3.93641e-44	35362	9231_23	SomaScan v4
Q9NX62	BPNT2	26019	ENSG00000104331	54928	8_57845704_T_C	8	57845704	T	C								IMPAD1	-0.9041	0.041855	1.77419e-103	35358	9231_23	SomaScan v4
P08476	INHBA	6066	ENSG00000122641	3624	7_41718700_A_T	7	41718700	A	T								INHBA	-0.0937	0.009252	4.16294e-24	35352	19622_7	SomaScan v4
P09529	INHBB	6067	ENSG00000163083	3625	2_119709617_T_C	2	119709617	T	C								INHBB	-0.0744	0.012381	1.86299e-09	35362	13676_46	SomaScan v4
P09529	INHBB	6067	ENSG00000163083	3625	2_120045078_C_T	2	120045078	C	T								INHBB	0.4012	0.053324	5.31986e-14	35362	13676_46	SomaScan v4
P09529	INHBB	6067	ENSG00000163083	3625	2_120364554_G_A	2	120364554	G	A								INHBB	0.2138	0.033291	1.34301e-10	35358	13676_46	SomaScan v4
P09529	INHBB	6067	ENSG00000163083	3625	2_120403478_G_A	2	120403478	G	A								INHBB	0.1638	0.027287	1.93999e-09	35360	13676_46	SomaScan v4
P09529	INHBB	6067	ENSG00000163083	3625	2_120531256_G_A	2	120531256	G	A								INHBB	-0.1662	0.02035	3.155e-16	35359	13676_46	SomaScan v4
P09529	INHBB	6067	ENSG00000163083	3625	2_120551706_G_A	2	120551706	G	A								INHBB	-0.2562	0.008478	1.33352e-200	35358	13676_46	SomaScan v4
P09529	INHBB	6067	ENSG00000163083	3625	2_120601365_T_C	2	120601365	T	C								INHBB	0.0797	0.012584	2.39398e-10	35356	13676_46	SomaScan v4
P55103	INHBC	6068	ENSG00000175189	3626	12_56454623_G_T	12	56454623	G	T								INHBC	-0.3554	0.026768	3.1463e-40	35368	15686_49	SomaScan v4
P55103	INHBC	6068	ENSG00000175189	3626	12_56510627_G_A	12	56510627	G	A								INHBC	-0.7962	0.073662	3.12824e-27	35369	15686_49	SomaScan v4
P55103	INHBC	6068	ENSG00000175189	3626	12_56510953_G_A	12	56510953	G	A								INHBC	-0.7126	0.049142	1.19509e-47	35369	15686_49	SomaScan v4
P55103	INHBC	6068	ENSG00000175189	3626	12_56541303_C_T	12	56541303	C	T								INHBC	-0.4669	0.04478	1.87586e-25	35369	15686_49	SomaScan v4
P55103	INHBC	6068	ENSG00000175189	3626	12_56541720_G_A	12	56541720	G	A								INHBC	-0.7725	0.103091	6.7112e-14	35369	15686_49	SomaScan v4
P55103	INHBC	6068	ENSG00000175189	3626	12_56543074_G_A	12	56543074	G	A								INHBC	0.3598	0.030295	1.57e-32	35369	15686_49	SomaScan v4
P55103	INHBC	6068	ENSG00000175189	3626	12_56557077_A_T	12	56557077	A	T								INHBC	-0.7444	0.094149	2.64423e-15	35369	15686_49	SomaScan v4
P55103	INHBC	6068	ENSG00000175189	3626	12_56558922_G_A	12	56558922	G	A								INHBC	0.4413	0.076766	8.99705e-09	35369	15686_49	SomaScan v4
P55103	INHBC	6068	ENSG00000175189	3626	12_56562632_G_T	12	56562632	G	T								INHBC	-0.4285	0.066895	1.49799e-10	35369	15686_49	SomaScan v4
P55103	INHBC	6068	ENSG00000175189	3626	12_56570820_G_A	12	56570820	G	A								INHBC	0.4294	0.05239	2.48028e-16	35368	15686_49	SomaScan v4
P55103	INHBC	6068	ENSG00000175189	3626	12_56651982_C_T	12	56651982	C	T								INHBC	0.3765	0.065191	7.67998e-09	35369	15686_49	SomaScan v4
P55103	INHBC	6068	ENSG00000175189	3626	12_56666430_T_C	12	56666430	T	C								INHBC	0.5715	0.092837	7.46208e-10	35369	15686_49	SomaScan v4
P55103	INHBC	6068	ENSG00000175189	3626	12_56728606_C_T	12	56728606	C	T								INHBC	-0.7979	0.059578	6.67882e-41	35369	15686_49	SomaScan v4
P55103	INHBC	6068	ENSG00000175189	3626	12_56781462_C_A	12	56781462	C	A								INHBC	0.4359	0.061149	1.01508e-12	35369	15686_49	SomaScan v4
P55103	INHBC	6068	ENSG00000175189	3626	12_56794423_G_A	12	56794423	G	A								INHBC	0.406	0.043559	1.15691e-20	35369	15686_49	SomaScan v4
P55103	INHBC	6068	ENSG00000175189	3626	12_56798034_A_G	12	56798034	A	G								INHBC	0.4168	0.072348	8.36007e-09	35369	15686_49	SomaScan v4
P55103	INHBC	6068	ENSG00000175189	3626	12_56818992_G_A	12	56818992	G	A								INHBC	-1.0106	0.097457	3.40408e-25	35369	15686_49	SomaScan v4
P55103	INHBC	6068	ENSG00000175189	3626	12_56820050_G_A	12	56820050	G	A								INHBC	-0.532	0.085496	4.89305e-10	35369	15686_49	SomaScan v4
P55103	INHBC	6068	ENSG00000175189	3626	12_56839052_A_G	12	56839052	A	G								INHBC	0.3171	0.01727	2.69712e-75	35369	15686_49	SomaScan v4
P55103	INHBC	6068	ENSG00000175189	3626	12_56856133_C_T	12	56856133	C	T								INHBC	0.3983	0.060149	3.54732e-11	35369	15686_49	SomaScan v4
P55103	INHBC	6068	ENSG00000175189	3626	12_56892639_T_C	12	56892639	T	C								INHBC	-0.6687	0.061612	1.92088e-27	35369	15686_49	SomaScan v4
P55103	INHBC	6068	ENSG00000175189	3626	12_56904622_G_A	12	56904622	G	A								INHBC	-0.8519	0.112199	3.13184e-14	35369	15686_49	SomaScan v4
P55103	INHBC	6068	ENSG00000175189	3626	12_56965458_T_G	12	56965458	T	G								INHBC	0.4221	0.072295	5.26599e-09	35369	15686_49	SomaScan v4
P55103	INHBC	6068	ENSG00000175189	3626	12_56986873_C_T	12	56986873	C	T								INHBC	-0.6732	0.058083	4.61211e-31	35369	15686_49	SomaScan v4
P55103	INHBC	6068	ENSG00000175189	3626	12_57059089_T_C	12	57059089	T	C								INHBC	0.5129	0.09254	2.98202e-08	35369	15686_49	SomaScan v4
P55103	INHBC	6068	ENSG00000175189	3626	12_57071598_C_T	12	57071598	C	T								INHBC	-0.7403	0.08778	3.35274e-17	35369	15686_49	SomaScan v4
P55103	INHBC	6068	ENSG00000175189	3626	12_57092811_C_T	12	57092811	C	T								INHBC	0.4691	0.079622	3.82499e-09	35369	15686_49	SomaScan v4
P55103	INHBC	6068	ENSG00000175189	3626	12_57103222_T_C	12	57103222	T	C								INHBC	-0.2532	0.008388	3.66438e-200	35368	15686_49	SomaScan v4
P55103	INHBC	6068	ENSG00000175189	3626	12_57151148_A_G	12	57151148	A	G								INHBC	-0.371	0.004634	1e-199	35366	15686_49	SomaScan v4
P55103	INHBC	6068	ENSG00000175189	3626	12_57218719_G_A	12	57218719	G	A								INHBC	-0.6673	0.118605	1.842e-08	35367	15686_49	SomaScan v4
P55103	INHBC	6068	ENSG00000175189	3626	12_57221565_G_A	12	57221565	G	A								INHBC	0.3541	0.061591	8.96396e-09	35367	15686_49	SomaScan v4
P55103	INHBC	6068	ENSG00000175189	3626	12_57235428_C_T	12	57235428	C	T								INHBC	0.4442	0.06922	1.388e-10	35367	15686_49	SomaScan v4
P55103	INHBC	6068	ENSG00000175189	3626	12_57249218_C_T	12	57249218	C	T								INHBC	-0.9114	0.101516	2.76121e-19	35367	15686_49	SomaScan v4
P55103	INHBC	6068	ENSG00000175189	3626	12_57278715_A_G	12	57278715	A	G								INHBC	-1.0038	0.097061	4.55407e-25	35367	15686_49	SomaScan v4
P55103	INHBC	6068	ENSG00000175189	3626	12_57278715_A_G	12	57278715	A	G								INHBC	-1.6139	0.095094	1.33291e-64	35367	6408_2	SomaScan v4
P55103	INHBC	6068	ENSG00000175189	3626	12_57299742_C_A	12	57299742	C	A								INHBC	0.4656	0.072294	1.19201e-10	35367	15686_49	SomaScan v4
P55103	INHBC	6068	ENSG00000175189	3626	12_57321372_C_T	12	57321372	C	T								INHBC	-0.8441	0.073782	2.62724e-30	35367	15686_49	SomaScan v4
P55103	INHBC	6068	ENSG00000175189	3626	12_57327306_A_G	12	57327306	A	G								INHBC	-0.8572	0.03775	3.81944e-114	35367	15686_49	SomaScan v4
P55103	INHBC	6068	ENSG00000175189	3626	12_57340553_T_C	12	57340553	T	C								INHBC	-0.9185	0.072265	5.19278e-37	35367	15686_49	SomaScan v4
P55103	INHBC	6068	ENSG00000175189	3626	12_57402694_C_T	12	57402694	C	T								INHBC	-0.8909	0.077172	7.88497e-31	35367	15686_49	SomaScan v4
P55103	INHBC	6068	ENSG00000175189	3626	12_57460902_C_A	12	57460902	C	A								INHBC	-0.9359	0.060591	8.00756e-54	35367	15686_49	SomaScan v4
P55103	INHBC	6068	ENSG00000175189	3626	12_57464693_C_T	12	57464693	C	T								INHBC	-0.7738	0.086299	3.06126e-19	35367	15686_49	SomaScan v4
P55103	INHBC	6068	ENSG00000175189	3626	12_57508571_G_T	12	57508571	G	T								INHBC	-0.8315	0.028152	9.84011e-192	35367	15686_49	SomaScan v4
P55103	INHBC	6068	ENSG00000175189	3626	12_57536845_T_C	12	57536845	T	C								INHBC	0.418	0.063535	4.7326e-11	35367	15686_49	SomaScan v4
P55103	INHBC	6068	ENSG00000175189	3626	12_57609349_A_G	12	57609349	A	G								INHBC	-0.8546	0.022749	1e-199	35366	15686_49	SomaScan v4
P55103	INHBC	6068	ENSG00000175189	3626	12_57609776_A_C	12	57609776	A	C								INHBC	0.4227	0.063198	2.25528e-11	35366	15686_49	SomaScan v4
P55103	INHBC	6068	ENSG00000175189	3626	12_57623107_T_G	12	57623107	T	G								INHBC	-0.8864	0.057999	9.91517e-53	35366	15686_49	SomaScan v4
P55103	INHBC	6068	ENSG00000175189	3626	12_57693703_C_T	12	57693703	C	T								INHBC	-0.373	0.016338	2.32274e-115	35366	15686_49	SomaScan v4
P55103	INHBC	6068	ENSG00000175189	3626	12_57726453_G_A	12	57726453	G	A								INHBC	0.4251	0.038985	1.10002e-27	35366	15686_49	SomaScan v4
P55103	INHBC	6068	ENSG00000175189	3626	12_57775597_G_A	12	57775597	G	A								INHBC	0.4162	0.05701	2.86682e-13	35366	15686_49	SomaScan v4
P55103	INHBC	6068	ENSG00000175189	3626	12_57884199_G_A	12	57884199	G	A								INHBC	0.459	0.03044	2.23718e-51	35366	15686_49	SomaScan v4
P55103	INHBC	6068	ENSG00000175189	3626	12_57908188_A_G	12	57908188	A	G								INHBC	-0.7685	0.043263	1.35488e-70	35366	15686_49	SomaScan v4
P55103	INHBC	6068	ENSG00000175189	3626	12_57940527_A_C	12	57940527	A	C								INHBC	0.3918	0.058129	1.58198e-11	35365	15686_49	SomaScan v4
P55103	INHBC	6068	ENSG00000175189	3626	12_57944848_G_A	12	57944848	G	A								INHBC	-0.4881	0.048335	5.62341e-24	35365	15686_49	SomaScan v4
P55103	INHBC	6068	ENSG00000175189	3626	12_57946553_G_A	12	57946553	G	A								INHBC	0.292	0.02764	4.35211e-26	35365	15686_49	SomaScan v4
P55103	INHBC	6068	ENSG00000175189	3626	12_57956835_C_T	12	57956835	C	T								INHBC	0.3581	0.035173	2.4088e-24	35365	15686_49	SomaScan v4
P55103	INHBC	6068	ENSG00000175189	3626	12_57992684_G_T	12	57992684	G	T								INHBC	-0.8571	0.034026	5.236e-140	35365	15686_49	SomaScan v4
P55103	INHBC	6068	ENSG00000175189	3626	12_58026037_T_G	12	58026037	T	G								INHBC	0.3362	0.053237	2.69898e-10	35365	15686_49	SomaScan v4
P55103	INHBC	6068	ENSG00000175189	3626	12_58031105_C_A	12	58031105	C	A								INHBC	-0.8524	0.044821	1.21703e-80	35365	15686_49	SomaScan v4
P55103	INHBC	6068	ENSG00000175189	3626	12_58055075_C_T	12	58055075	C	T								INHBC	0.4523	0.049654	8.30615e-20	35365	15686_49	SomaScan v4
P55103	INHBC	6068	ENSG00000175189	3626	12_58057474_T_A	12	58057474	T	A								INHBC	0.2078	0.019765	7.48342e-26	35365	15686_49	SomaScan v4
P55103	INHBC	6068	ENSG00000175189	3626	12_58087138_G_A	12	58087138	G	A								INHBC	-0.8166	0.122541	2.66686e-11	35365	15686_49	SomaScan v4
P55103	INHBC	6068	ENSG00000175189	3626	12_58111994_T_A	12	58111994	T	A								INHBC	0.396	0.048356	2.62906e-16	35364	15686_49	SomaScan v4
P55103	INHBC	6068	ENSG00000175189	3626	12_58148485_G_A	12	58148485	G	A								INHBC	0.3407	0.046151	1.55597e-13	35364	15686_49	SomaScan v4
P55103	INHBC	6068	ENSG00000175189	3626	12_58154291_G_A	12	58154291	G	A								INHBC	-0.6543	0.042184	2.93292e-54	35364	15686_49	SomaScan v4
P55103	INHBC	6068	ENSG00000175189	3626	12_58176854_A_G	12	58176854	A	G								INHBC	-0.9683	0.098116	5.67545e-23	35365	15686_49	SomaScan v4
P55103	INHBC	6068	ENSG00000175189	3626	12_58205341_G_A	12	58205341	G	A								INHBC	0.3875	0.045056	7.94694e-18	35365	15686_49	SomaScan v4
P55103	INHBC	6068	ENSG00000175189	3626	12_58229359_T_G	12	58229359	T	G								INHBC	-0.801	0.059753	5.62989e-41	35366	15686_49	SomaScan v4
P55103	INHBC	6068	ENSG00000175189	3626	12_58242059_C_T	12	58242059	C	T								INHBC	-0.696	0.079768	2.65399e-18	35366	15686_49	SomaScan v4
P55103	INHBC	6068	ENSG00000175189	3626	12_58246217_A_G	12	58246217	A	G								INHBC	-0.8689	0.108764	1.36207e-15	35366	15686_49	SomaScan v4
P55103	INHBC	6068	ENSG00000175189	3626	12_58258130_G_A	12	58258130	G	A								INHBC	0.303	0.039018	8.12643e-15	35366	15686_49	SomaScan v4
P55103	INHBC	6068	ENSG00000175189	3626	12_58273473_T_C	12	58273473	T	C								INHBC	-0.7381	0.104783	1.86681e-12	35366	15686_49	SomaScan v4
P55103	INHBC	6068	ENSG00000175189	3626	12_58278711_C_T	12	58278711	C	T								INHBC	-0.4166	0.045809	9.51919e-20	35365	15686_49	SomaScan v4
P55103	INHBC	6068	ENSG00000175189	3626	12_58285814_G_A	12	58285814	G	A								INHBC	-0.7968	0.108716	2.31473e-13	35365	15686_49	SomaScan v4
P55103	INHBC	6068	ENSG00000175189	3626	12_58316172_C_T	12	58316172	C	T								INHBC	-0.6597	0.106252	5.339e-10	35365	15686_49	SomaScan v4
P55103	INHBC	6068	ENSG00000175189	3626	12_58355790_G_A	12	58355790	G	A								INHBC	-0.6924	0.067915	2.08593e-24	35365	15686_49	SomaScan v4
P55103	INHBC	6068	ENSG00000175189	3626	12_58368189_A_G	12	58368189	A	G								INHBC	0.3517	0.042118	6.80769e-17	35363	15686_49	SomaScan v4
P55103	INHBC	6068	ENSG00000175189	3626	12_58388518_T_G	12	58388518	T	G								INHBC	0.2401	0.022731	4.44836e-26	35364	15686_49	SomaScan v4
P55103	INHBC	6068	ENSG00000175189	3626	12_58397387_A_T	12	58397387	A	T								INHBC	-0.4806	0.058148	1.39605e-16	35364	15686_49	SomaScan v4
P55103	INHBC	6068	ENSG00000175189	3626	12_58416724_C_T	12	58416724	C	T								INHBC	0.3717	0.047892	8.41589e-15	35364	15686_49	SomaScan v4
P55103	INHBC	6068	ENSG00000175189	3626	12_58425666_C_T	12	58425666	C	T								INHBC	0.5405	0.056199	6.74062e-22	35364	15686_49	SomaScan v4
P55103	INHBC	6068	ENSG00000175189	3626	12_58430081_T_A	12	58430081	T	A								INHBC	-0.3868	0.059184	6.3387e-11	35364	15686_49	SomaScan v4
P55103	INHBC	6068	ENSG00000175189	3626	12_57126511_T_C	12	57126511	T	C								INHBC	-1.1022	0.117796	8.21107e-21	35367	6408_2	SomaScan v4
P55103	INHBC	6068	ENSG00000175189	3626	12_57436134_C_T	12	57436134	C	T								INHBC	0.1088	0.010026	1.95884e-27	35367	6408_2	SomaScan v4
P55103	INHBC	6068	ENSG00000175189	3626	12_57781448_A_C	12	57781448	A	C								INHBC	-0.54	0.083149	8.33873e-11	35366	6408_2	SomaScan v4
P55103	INHBC	6068	ENSG00000175189	3626	12_58231664_T_G	12	58231664	T	G								INHBC	-0.6186	0.086699	9.67832e-13	35366	6408_2	SomaScan v4
P32019	INPP5B	6077	ENSG00000204084	3633	1_37273545_C_T	1	37273545	C	T								INPP5B	-0.2589	0.040956	2.59197e-10	35371	12641_3	SomaScan v4
P32019	INPP5B	6077	ENSG00000204084	3633	1_37826488_G_A	1	37826488	G	A								INPP5B	-0.3046	0.012348	2.31739e-134	35370	12641_3	SomaScan v4
P32019	INPP5B	6077	ENSG00000204084	3633	1_38508016_G_A	1	38508016	G	A								INPP5B	-0.2524	0.037899	2.74094e-11	35365	12641_3	SomaScan v4
P32019	INPP5B	6077	ENSG00000204084	3633	1_38827058_T_G	1	38827058	T	G								INPP5B	-0.2506	0.041179	1.16001e-09	35367	12641_3	SomaScan v4
P06213	INSR	6091	ENSG00000171105	3643	19_7184143_A_G	19	7184143	A	G								INSR	-0.0654	0.009769	2.15973e-11	35375	3448_13	SomaScan v4
P06213	INSR	6091	ENSG00000171105	3643	19_7190279_A_G	19	7190279	A	G								INSR	0.0715	0.008858	6.9199e-16	35374	3448_13	SomaScan v4
Q9NWZ3	IRAK4	17967	ENSG00000198001	51135	12_43641445_G_A	12	43641445	G	A								IRAK4	-0.4849	0.075653	1.45999e-10	35356	18162_167	SomaScan v4
Q9NWZ3	IRAK4	17967	ENSG00000198001	51135	12_43729533_A_T	12	43729533	A	T								IRAK4	0.1379	0.019257	8.00203e-13	35357	18162_167	SomaScan v4
P14316	IRF2	6117	ENSG00000168310	3660	4_184449313_C_A	4	184449313	C	A								IRF2	-0.0656	0.011139	3.87704e-09	35375	12801_33	SomaScan v4
Q14653	IRF3	6118	ENSG00000126456	3661	19_49661133_T_C	19	49661133	T	C								IRF3	-0.0715	0.008322	8.53886e-18	35373	17151_84	SomaScan v4
P05161	ISG15	4053	ENSG00000187608	9636	1_1022868_A_G	1	1022868	A	G								ISG15	0.2379	0.008341	6.42688e-179	35278	14151_4	SomaScan v4
P05161	ISG15	4053	ENSG00000187608	9636	1_1212042_C_T	1	1212042	C	T								ISG15	0.0572	0.00974	4.28697e-09	35295	14151_4	SomaScan v4
P05161	ISG15	4053	ENSG00000187608	9636	1_992993_A_G	1	992993	A	G								ISG15	0.2772	0.008227	1e-199	35284	14151_4	SomaScan v4
Q6UXK2	ISLR2	29286	ENSG00000167178	57611	15_73159102_A_C	15	73159102	A	C								ISLR2	0.0543	0.008336	7.31139e-11	35349	13124_20	SomaScan v4
Q6UXK2	ISLR2	29286	ENSG00000167178	57611	15_73924881_G_A	15	73924881	G	A								ISLR2	0.2683	0.043693	8.22508e-10	35349	13124_20	SomaScan v4
Q6UXK2	ISLR2	29286	ENSG00000167178	57611	15_74132021_G_A	15	74132021	G	A								ISLR2	-0.3587	0.062377	8.89795e-09	35349	13124_20	SomaScan v4
Q6UXK2	ISLR2	29286	ENSG00000167178	57611	15_74173930_G_T	15	74173930	G	T								ISLR2	0.2143	0.009585	1.03753e-110	35350	13124_20	SomaScan v4
Q6UXK2	ISLR2	29286	ENSG00000167178	57611	15_74309047_C_T	15	74309047	C	T								ISLR2	0.1773	0.031875	2.66201e-08	35351	13124_20	SomaScan v4
Q6UXK2	ISLR2	29286	ENSG00000167178	57611	15_74309203_G_A	15	74309203	G	A								ISLR2	0.1542	0.023081	2.37411e-11	35351	13124_20	SomaScan v4
Q6UXK2	ISLR2	29286	ENSG00000167178	57611	15_74479152_G_T	15	74479152	G	T								ISLR2	-0.1701	0.026246	9.11171e-11	35351	13124_20	SomaScan v4
Q6UXK2	ISLR2	29286	ENSG00000167178	57611	15_74667587_A_T	15	74667587	A	T								ISLR2	0.3176	0.053369	2.66502e-09	35349	13124_20	SomaScan v4
Q6UXK2	ISLR2	29286	ENSG00000167178	57611	15_74898930_C_A	15	74898930	C	A								ISLR2	-0.2124	0.03034	2.54624e-12	35352	13124_20	SomaScan v4
Q96CN7	ISOC1	24254	ENSG00000066583	51015	5_128887528_C_A	5	128887528	C	A								ISOC1	-0.101	0.008442	5.46009e-33	35349	9816_37	SomaScan v4
Q96CN7	ISOC1	24254	ENSG00000066583	51015	5_128919363_T_C	5	128919363	T	C								ISOC1	0.1614	0.008212	5.41253e-86	35349	9816_37	SomaScan v4
Q96CN7	ISOC1	24254	ENSG00000066583	51015	5_129216805_T_G	5	129216805	T	G								ISOC1	-0.6983	0.04778	2.25892e-48	35350	9816_37	SomaScan v4
P17301	ITGA2	6137	ENSG00000164171	3673	5_52981625_A_C	5	52981625	A	C								ITGA2	0.0928	0.008371	1.47605e-28	35361	15603_20	SomaScan v4
P19827	ITIH1	6166	ENSG00000055957	3697	3_51832725_A_G	3	51832725	A	G								ITIH1	-0.2873	0.037311	1.35894e-14	35335	7955_195	SomaScan v4
P19827	ITIH1	6166	ENSG00000055957	3697	3_51837747_C_T	3	51837747	C	T								ITIH1	-0.2273	0.038966	5.43501e-09	35335	7955_195	SomaScan v4
P19827	ITIH1	6166	ENSG00000055957	3697	3_51904699_G_A	3	51904699	G	A								ITIH1	-0.4632	0.066359	2.94713e-12	35330	7955_195	SomaScan v4
P19827	ITIH1	6166	ENSG00000055957	3697	3_52000337_G_T	3	52000337	G	T								ITIH1	-0.3177	0.052813	1.79201e-09	35335	7955_195	SomaScan v4
P19827	ITIH1	6166	ENSG00000055957	3697	3_52140366_C_T	3	52140366	C	T								ITIH1	0.2353	0.033929	4.05789e-12	35336	7955_195	SomaScan v4
P19827	ITIH1	6166	ENSG00000055957	3697	3_52142197_C_T	3	52142197	C	T								ITIH1	-0.337	0.043283	6.91512e-15	35336	7955_195	SomaScan v4
P19827	ITIH1	6166	ENSG00000055957	3697	3_52180624_A_G	3	52180624	A	G								ITIH1	-0.3175	0.006498	1e-199	35339	7955_195	SomaScan v4
P19827	ITIH1	6166	ENSG00000055957	3697	3_52351121_A_G	3	52351121	A	G								ITIH1	-0.3165	0.032391	1.49589e-22	35351	7955_195	SomaScan v4
P19827	ITIH1	6166	ENSG00000055957	3697	3_52452957_G_A	3	52452957	G	A								ITIH1	-0.3464	0.059212	4.91202e-09	35350	7955_195	SomaScan v4
P19827	ITIH1	6166	ENSG00000055957	3697	3_52484704_T_G	3	52484704	T	G								ITIH1	0.3604	0.049527	3.41665e-13	35350	7955_195	SomaScan v4
P19827	ITIH1	6166	ENSG00000055957	3697	3_52523053_C_T	3	52523053	C	T								ITIH1	-0.4406	0.033001	1.16788e-40	35352	7955_195	SomaScan v4
P19827	ITIH1	6166	ENSG00000055957	3697	3_52527816_G_A	3	52527816	G	A								ITIH1	-0.3426	0.060776	1.72898e-08	35352	7955_195	SomaScan v4
P19827	ITIH1	6166	ENSG00000055957	3697	3_52663581_T_G	3	52663581	T	G								ITIH1	0.2382	0.029393	5.31374e-16	35353	7955_195	SomaScan v4
P19827	ITIH1	6166	ENSG00000055957	3697	3_52692597_G_A	3	52692597	G	A								ITIH1	-0.3611	0.036293	2.53396e-23	35353	7955_195	SomaScan v4
P19827	ITIH1	6166	ENSG00000055957	3697	3_52741044_C_T	3	52741044	C	T								ITIH1	0.2169	0.015667	1.37183e-43	35354	7955_195	SomaScan v4
P19827	ITIH1	6166	ENSG00000055957	3697	3_52793680_G_A	3	52793680	G	A								ITIH1	-0.4456	0.0398	4.25991e-29	35354	7955_195	SomaScan v4
P19827	ITIH1	6166	ENSG00000055957	3697	3_52869083_A_G	3	52869083	A	G								ITIH1	-0.3804	0.045245	4.18697e-17	35351	7955_195	SomaScan v4
P19827	ITIH1	6166	ENSG00000055957	3697	3_52907567_C_T	3	52907567	C	T								ITIH1	-0.3479	0.062363	2.42399e-08	35351	7955_195	SomaScan v4
P19827	ITIH1	6166	ENSG00000055957	3697	3_52965125_A_G	3	52965125	A	G								ITIH1	-0.2744	0.038648	1.2471e-12	35349	7955_195	SomaScan v4
P19827	ITIH1	6166	ENSG00000055957	3697	3_53014314_A_G	3	53014314	A	G								ITIH1	0.2269	0.02971	2.21973e-14	35349	7955_195	SomaScan v4
P19827	ITIH1	6166	ENSG00000055957	3697	3_53177495_G_T	3	53177495	G	T								ITIH1	-0.3499	0.048852	7.92319e-13	35351	7955_195	SomaScan v4
P19827	ITIH1	6166	ENSG00000055957	3697	3_53178767_C_T	3	53178767	C	T								ITIH1	0.1969	0.0295	2.47913e-11	35351	7955_195	SomaScan v4
P19827	ITIH1	6166	ENSG00000055957	3697	3_53210133_G_A	3	53210133	G	A								ITIH1	-0.334	0.039439	2.48199e-17	35350	7955_195	SomaScan v4
P19827	ITIH1	6166	ENSG00000055957	3697	3_53243387_C_T	3	53243387	C	T								ITIH1	0.493	0.089057	3.09799e-08	35351	7955_195	SomaScan v4
P19827	ITIH1	6166	ENSG00000055957	3697	3_53420404_G_A	3	53420404	G	A								ITIH1	-0.2713	0.045965	3.58501e-09	35351	7955_195	SomaScan v4
P19827	ITIH1	6166	ENSG00000055957	3697	3_53434730_G_A	3	53434730	G	A								ITIH1	0.242	0.026748	1.46589e-19	35351	7955_195	SomaScan v4
P19827	ITIH1	6166	ENSG00000055957	3697	3_53585534_A_G	3	53585534	A	G								ITIH1	0.3004	0.05004	1.935e-09	35350	7955_195	SomaScan v4
P19827	ITIH1	6166	ENSG00000055957	3697	3_53623925_C_T	3	53623925	C	T								ITIH1	-0.4195	0.042336	3.81066e-23	35350	7955_195	SomaScan v4
P19827	ITIH1	6166	ENSG00000055957	3697	3_53739410_T_C	3	53739410	T	C								ITIH1	-0.1089	0.010983	3.56369e-23	35349	7955_195	SomaScan v4
P19823	ITIH2	6167	ENSG00000151655	3698	10_6764334_C_T	10	6764334	C	T								ITIH2	0.5749	0.085934	2.231e-11	35354	9326_33	SomaScan v4
P19823	ITIH2	6167	ENSG00000151655	3698	10_6840747_C_T	10	6840747	C	T								ITIH2	0.5563	0.061016	7.69839e-20	35354	9326_33	SomaScan v4
P19823	ITIH2	6167	ENSG00000151655	3698	10_6871949_T_C	10	6871949	T	C								ITIH2	-0.9674	0.123507	4.77309e-15	35354	9326_33	SomaScan v4
P19823	ITIH2	6167	ENSG00000151655	3698	10_6877214_A_C	10	6877214	A	C								ITIH2	0.4697	0.050205	8.30615e-21	35354	9326_33	SomaScan v4
P19823	ITIH2	6167	ENSG00000151655	3698	10_6940034_A_G	10	6940034	A	G								ITIH2	0.0992	0.013784	6.16595e-13	35355	9326_33	SomaScan v4
P19823	ITIH2	6167	ENSG00000151655	3698	10_6990113_C_T	10	6990113	C	T								ITIH2	0.5863	0.035763	2.1062e-60	35354	9326_33	SomaScan v4
P19823	ITIH2	6167	ENSG00000151655	3698	10_7102426_T_A	10	7102426	T	A								ITIH2	0.7529	0.066033	4.09638e-30	35354	9326_33	SomaScan v4
P19823	ITIH2	6167	ENSG00000151655	3698	10_7119972_T_C	10	7119972	T	C								ITIH2	0.6081	0.088174	5.32599e-12	35353	9326_33	SomaScan v4
P19823	ITIH2	6167	ENSG00000151655	3698	10_7145870_A_T	10	7145870	A	T								ITIH2	0.2595	0.037574	4.97508e-12	35351	9326_33	SomaScan v4
P19823	ITIH2	6167	ENSG00000151655	3698	10_7165502_T_A	10	7165502	T	A								ITIH2	0.1784	0.024252	1.89409e-13	35352	9326_33	SomaScan v4
P19823	ITIH2	6167	ENSG00000151655	3698	10_7236208_A_G	10	7236208	A	G								ITIH2	0.4771	0.067312	1.36207e-12	35354	9326_33	SomaScan v4
P19823	ITIH2	6167	ENSG00000151655	3698	10_7263594_C_T	10	7263594	C	T								ITIH2	-0.1939	0.029808	7.77141e-11	35354	9326_33	SomaScan v4
P19823	ITIH2	6167	ENSG00000151655	3698	10_7320135_C_T	10	7320135	C	T								ITIH2	0.4682	0.062928	1.00508e-13	35353	9326_33	SomaScan v4
P19823	ITIH2	6167	ENSG00000151655	3698	10_7431816_A_G	10	7431816	A	G								ITIH2	-0.6968	0.086593	8.49572e-16	35355	9326_33	SomaScan v4
P19823	ITIH2	6167	ENSG00000151655	3698	10_7581927_A_G	10	7581927	A	G								ITIH2	0.7459	0.034231	2.87078e-105	35349	9326_33	SomaScan v4
P19823	ITIH2	6167	ENSG00000151655	3698	10_7582763_C_T	10	7582763	C	T								ITIH2	0.1866	0.032742	1.20401e-08	35349	9326_33	SomaScan v4
P19823	ITIH2	6167	ENSG00000151655	3698	10_7617667_T_C	10	7617667	T	C								ITIH2	0.5793	0.02347	1.65577e-134	35355	9326_33	SomaScan v4
P19823	ITIH2	6167	ENSG00000151655	3698	10_7649330_T_C	10	7649330	T	C								ITIH2	0.2668	0.045038	3.14398e-09	35356	9326_33	SomaScan v4
P19823	ITIH2	6167	ENSG00000151655	3698	10_7728259_G_A	10	7728259	G	A								ITIH2	0.3113	0.010309	2.6485e-200	35361	9326_33	SomaScan v4
P19823	ITIH2	6167	ENSG00000151655	3698	10_7746838_C_T	10	7746838	C	T								ITIH2	0.9529	0.074224	1.00207e-37	35363	9326_33	SomaScan v4
P19823	ITIH2	6167	ENSG00000151655	3698	10_7792601_A_T	10	7792601	A	T								ITIH2	0.2151	0.024897	5.63378e-18	35365	9326_33	SomaScan v4
P19823	ITIH2	6167	ENSG00000151655	3698	10_7879400_A_G	10	7879400	A	G								ITIH2	-0.4666	0.065406	9.75214e-13	35362	9326_33	SomaScan v4
P19823	ITIH2	6167	ENSG00000151655	3698	10_7912314_G_T	10	7912314	G	T								ITIH2	-0.8176	0.052674	2.46774e-54	35363	9326_33	SomaScan v4
P19823	ITIH2	6167	ENSG00000151655	3698	10_7912357_C_T	10	7912357	C	T								ITIH2	0.9687	0.039954	7.37904e-130	35363	9326_33	SomaScan v4
P19823	ITIH2	6167	ENSG00000151655	3698	10_7984112_C_T	10	7984112	C	T								ITIH2	0.4601	0.042056	7.40798e-28	35362	9326_33	SomaScan v4
P19823	ITIH2	6167	ENSG00000151655	3698	10_8021363_C_T	10	8021363	C	T								ITIH2	0.3402	0.01959	1.49486e-67	35359	9326_33	SomaScan v4
P19823	ITIH2	6167	ENSG00000151655	3698	10_8145116_T_A	10	8145116	T	A								ITIH2	0.3152	0.044037	8.21107e-13	35360	9326_33	SomaScan v4
P19823	ITIH2	6167	ENSG00000151655	3698	10_8200323_G_T	10	8200323	G	T								ITIH2	0.4786	0.063834	6.4998e-14	35359	9326_33	SomaScan v4
P19823	ITIH2	6167	ENSG00000151655	3698	10_8232840_G_A	10	8232840	G	A								ITIH2	-0.3986	0.044045	1.43087e-19	35360	9326_33	SomaScan v4
P19823	ITIH2	6167	ENSG00000151655	3698	10_8242311_G_A	10	8242311	G	A								ITIH2	0.9814	0.09839	1.97015e-23	35360	9326_33	SomaScan v4
P19823	ITIH2	6167	ENSG00000151655	3698	10_8252491_G_T	10	8252491	G	T								ITIH2	-1.0754	0.140967	2.37083e-14	35360	9326_33	SomaScan v4
P19823	ITIH2	6167	ENSG00000151655	3698	10_8285894_G_A	10	8285894	G	A								ITIH2	0.8494	0.089004	1.38293e-21	35358	9326_33	SomaScan v4
P19823	ITIH2	6167	ENSG00000151655	3698	10_8350875_T_C	10	8350875	T	C								ITIH2	-0.1427	0.010289	9.72299e-44	35356	9326_33	SomaScan v4
P19823	ITIH2	6167	ENSG00000151655	3698	10_8436558_G_T	10	8436558	G	T								ITIH2	0.4271	0.068844	5.50998e-10	35355	9326_33	SomaScan v4
P19823	ITIH2	6167	ENSG00000151655	3698	10_8470071_G_A	10	8470071	G	A								ITIH2	-0.2693	0.042727	2.92301e-10	35356	9326_33	SomaScan v4
P19823	ITIH2	6167	ENSG00000151655	3698	10_8491094_A_G	10	8491094	A	G								ITIH2	0.2799	0.050861	3.73001e-08	35356	9326_33	SomaScan v4
P19823	ITIH2	6167	ENSG00000151655	3698	10_8559233_A_G	10	8559233	A	G								ITIH2	-0.6095	0.069433	1.65997e-18	35355	9326_33	SomaScan v4
P19823	ITIH2	6167	ENSG00000151655	3698	10_8633595_T_C	10	8633595	T	C								ITIH2	0.7294	0.099271	2.0179e-13	35359	9326_33	SomaScan v4
P19823	ITIH2	6167	ENSG00000151655	3698	10_8635511_C_T	10	8635511	C	T								ITIH2	0.3597	0.048211	8.58816e-14	35359	9326_33	SomaScan v4
P19823	ITIH2	6167	ENSG00000151655	3698	10_8661534_A_C	10	8661534	A	C								ITIH2	-0.8836	0.109901	8.98876e-16	35359	9326_33	SomaScan v4
P19823	ITIH2	6167	ENSG00000151655	3698	10_8699548_G_T	10	8699548	G	T								ITIH2	0.692	0.085716	6.84857e-16	35358	9326_33	SomaScan v4
Q06033	ITIH3	6168	ENSG00000162267	3699	3_51832725_A_G	3	51832725	A	G								ITIH3	0.3636	0.037679	4.9136e-22	35335	7145_1	SomaScan v4
Q06033	ITIH3	6168	ENSG00000162267	3699	3_51887764_G_A	3	51887764	G	A								ITIH3	0.5222	0.091469	1.136e-08	35331	7145_1	SomaScan v4
Q06033	ITIH3	6168	ENSG00000162267	3699	3_52000337_G_T	3	52000337	G	T								ITIH3	0.2937	0.053375	3.743e-08	35335	7145_1	SomaScan v4
Q06033	ITIH3	6168	ENSG00000162267	3699	3_52140366_C_T	3	52140366	C	T								ITIH3	-0.2126	0.034281	5.58599e-10	35336	7145_1	SomaScan v4
Q06033	ITIH3	6168	ENSG00000162267	3699	3_52141706_C_T	3	52141706	C	T								ITIH3	0.3786	0.061217	6.22902e-10	35336	7145_1	SomaScan v4
Q06033	ITIH3	6168	ENSG00000162267	3699	3_52142197_C_T	3	52142197	C	T								ITIH3	0.372	0.043725	1.77501e-17	35336	7145_1	SomaScan v4
Q06033	ITIH3	6168	ENSG00000162267	3699	3_52180986_A_G	3	52180986	A	G								ITIH3	0.2358	0.007969	2.06063e-192	35339	7145_1	SomaScan v4
Q06033	ITIH3	6168	ENSG00000162267	3699	3_52521098_G_A	3	52521098	G	A								ITIH3	0.4388	0.058539	6.5887e-14	35352	7145_1	SomaScan v4
Q06033	ITIH3	6168	ENSG00000162267	3699	3_52573499_G_A	3	52573499	G	A								ITIH3	0.4286	0.061333	2.78676e-12	35353	7145_1	SomaScan v4
Q06033	ITIH3	6168	ENSG00000162267	3699	3_52678305_T_G	3	52678305	T	G								ITIH3	-0.4594	0.045327	3.85567e-24	35353	7145_1	SomaScan v4
Q06033	ITIH3	6168	ENSG00000162267	3699	3_52690465_G_A	3	52690465	G	A								ITIH3	-0.4314	0.070151	7.76694e-10	35353	7145_1	SomaScan v4
Q06033	ITIH3	6168	ENSG00000162267	3699	3_52692597_G_A	3	52692597	G	A								ITIH3	0.3877	0.036667	3.95185e-26	35353	7145_1	SomaScan v4
Q06033	ITIH3	6168	ENSG00000162267	3699	3_52699154_T_C	3	52699154	T	C								ITIH3	0.3834	0.056223	9.14745e-12	35353	7145_1	SomaScan v4
Q06033	ITIH3	6168	ENSG00000162267	3699	3_52717780_T_A	3	52717780	T	A								ITIH3	-0.4516	0.063733	1.38197e-12	35354	7145_1	SomaScan v4
Q06033	ITIH3	6168	ENSG00000162267	3699	3_52731890_C_T	3	52731890	C	T								ITIH3	-0.189	0.025146	5.64937e-14	35354	7145_1	SomaScan v4
Q06033	ITIH3	6168	ENSG00000162267	3699	3_52752813_T_A	3	52752813	T	A								ITIH3	0.372	0.055673	2.35885e-11	35354	7145_1	SomaScan v4
Q06033	ITIH3	6168	ENSG00000162267	3699	3_52793680_G_A	3	52793680	G	A								ITIH3	-0.5574	0.04019	9.73419e-44	35354	7145_1	SomaScan v4
Q06033	ITIH3	6168	ENSG00000162267	3699	3_52814191_C_T	3	52814191	C	T								ITIH3	-0.4288	0.014214	6.20869e-200	35351	7145_1	SomaScan v4
Q06033	ITIH3	6168	ENSG00000162267	3699	3_52869083_A_G	3	52869083	A	G								ITIH3	0.3558	0.045721	7.14167e-15	35351	7145_1	SomaScan v4
Q06033	ITIH3	6168	ENSG00000162267	3699	3_52898663_T_G	3	52898663	T	G								ITIH3	-0.5423	0.033429	3.5051e-59	35351	7145_1	SomaScan v4
Q06033	ITIH3	6168	ENSG00000162267	3699	3_52974691_C_A	3	52974691	C	A								ITIH3	0.6832	0.102608	2.76885e-11	35349	7145_1	SomaScan v4
Q06033	ITIH3	6168	ENSG00000162267	3699	3_53177495_G_T	3	53177495	G	T								ITIH3	0.2967	0.049388	1.883e-09	35351	7145_1	SomaScan v4
Q06033	ITIH3	6168	ENSG00000162267	3699	3_53208862_A_G	3	53208862	A	G								ITIH3	-0.3783	0.032249	8.88383e-32	35350	7145_1	SomaScan v4
Q06033	ITIH3	6168	ENSG00000162267	3699	3_53243901_C_T	3	53243901	C	T								ITIH3	0.3983	0.052453	3.11602e-14	35351	7145_1	SomaScan v4
Q06033	ITIH3	6168	ENSG00000162267	3699	3_53335233_C_T	3	53335233	C	T								ITIH3	0.4379	0.070751	6.04296e-10	35351	7145_1	SomaScan v4
Q06033	ITIH3	6168	ENSG00000162267	3699	3_53395719_A_G	3	53395719	A	G								ITIH3	0.3449	0.052866	6.84227e-11	35351	7145_1	SomaScan v4
Q06033	ITIH3	6168	ENSG00000162267	3699	3_53408540_C_T	3	53408540	C	T								ITIH3	-0.192	0.032556	3.69003e-09	35351	7145_1	SomaScan v4
Q06033	ITIH3	6168	ENSG00000162267	3699	3_53457421_G_A	3	53457421	G	A								ITIH3	-0.4307	0.068454	3.13697e-10	35351	7145_1	SomaScan v4
Q06033	ITIH3	6168	ENSG00000162267	3699	3_53526148_C_T	3	53526148	C	T								ITIH3	0.3536	0.059385	2.61102e-09	35350	7145_1	SomaScan v4
Q06033	ITIH3	6168	ENSG00000162267	3699	3_53578942_C_A	3	53578942	C	A								ITIH3	0.3832	0.062365	8.02195e-10	35350	7145_1	SomaScan v4
Q06033	ITIH3	6168	ENSG00000162267	3699	3_53581471_T_C	3	53581471	T	C								ITIH3	-0.5918	0.053353	1.36899e-28	35350	7145_1	SomaScan v4
Q06033	ITIH3	6168	ENSG00000162267	3699	3_53586455_G_A	3	53586455	G	A								ITIH3	0.343	0.060537	1.46201e-08	35350	7145_1	SomaScan v4
Q06033	ITIH3	6168	ENSG00000162267	3699	3_53676323_T_C	3	53676323	T	C								ITIH3	-0.5154	0.024066	9.44061e-102	35350	7145_1	SomaScan v4
Q06033	ITIH3	6168	ENSG00000162267	3699	3_53682328_A_G	3	53682328	A	G								ITIH3	0.2364	0.036044	5.42875e-11	35350	7145_1	SomaScan v4
Q06033	ITIH3	6168	ENSG00000162267	3699	3_53704402_C_T	3	53704402	C	T								ITIH3	-0.4483	0.054854	3.01787e-16	35349	7145_1	SomaScan v4
Q06033	ITIH3	6168	ENSG00000162267	3699	3_53714099_A_G	3	53714099	A	G								ITIH3	-1.112	0.071316	8.1677e-55	35349	7145_1	SomaScan v4
Q06033	ITIH3	6168	ENSG00000162267	3699	3_53738091_A_G	3	53738091	A	G								ITIH3	0.189	0.021933	6.85646e-18	35349	7145_1	SomaScan v4
Q06033	ITIH3	6168	ENSG00000162267	3699	3_53766555_G_T	3	53766555	G	T								ITIH3	-0.6514	0.054759	1.24509e-32	35348	7145_1	SomaScan v4
Q86UX2	ITIH5	21449	ENSG00000123243	80760	10_6730056_C_A	10	6730056	C	A								ITIH5	0.0771	0.010947	1.88105e-12	35354	8233_2	SomaScan v4
Q86UX2	ITIH5	21449	ENSG00000123243	80760	10_6784786_C_T	10	6784786	C	T								ITIH5	-0.8522	0.097495	2.31206e-18	35354	8233_2	SomaScan v4
Q86UX2	ITIH5	21449	ENSG00000123243	80760	10_6942441_G_A	10	6942441	G	A								ITIH5	-0.8248	0.094273	2.15179e-18	35355	8233_2	SomaScan v4
Q86UX2	ITIH5	21449	ENSG00000123243	80760	10_7000794_T_C	10	7000794	T	C								ITIH5	-0.1802	0.022168	4.33112e-16	35354	8233_2	SomaScan v4
Q86UX2	ITIH5	21449	ENSG00000123243	80760	10_7075305_C_T	10	7075305	C	T								ITIH5	0.2251	0.027455	2.42493e-16	35354	8233_2	SomaScan v4
Q86UX2	ITIH5	21449	ENSG00000123243	80760	10_7082592_A_G	10	7082592	A	G								ITIH5	-0.5462	0.077557	1.88712e-12	35354	8233_2	SomaScan v4
Q86UX2	ITIH5	21449	ENSG00000123243	80760	10_7113567_T_C	10	7113567	T	C								ITIH5	-0.3893	0.034186	4.8095e-30	35354	8233_2	SomaScan v4
Q86UX2	ITIH5	21449	ENSG00000123243	80760	10_7141078_G_A	10	7141078	G	A								ITIH5	-0.0773	0.009619	9.24911e-16	35348	8233_2	SomaScan v4
Q86UX2	ITIH5	21449	ENSG00000123243	80760	10_7203201_A_G	10	7203201	A	G								ITIH5	-0.334	0.038151	2.04597e-18	35353	8233_2	SomaScan v4
Q86UX2	ITIH5	21449	ENSG00000123243	80760	10_7221115_C_T	10	7221115	C	T								ITIH5	-0.3461	0.06091	1.32999e-08	35354	8233_2	SomaScan v4
Q86UX2	ITIH5	21449	ENSG00000123243	80760	10_7248599_C_T	10	7248599	C	T								ITIH5	-0.4633	0.072537	1.69099e-10	35354	8233_2	SomaScan v4
Q86UX2	ITIH5	21449	ENSG00000123243	80760	10_7320490_A_G	10	7320490	A	G								ITIH5	-0.9724	0.050916	2.6212e-81	35353	8233_2	SomaScan v4
Q86UX2	ITIH5	21449	ENSG00000123243	80760	10_7334865_G_A	10	7334865	G	A								ITIH5	0.9042	0.057991	8.24518e-55	35353	8233_2	SomaScan v4
Q86UX2	ITIH5	21449	ENSG00000123243	80760	10_7351161_T_G	10	7351161	T	G								ITIH5	0.2971	0.044758	3.1798e-11	35354	8233_2	SomaScan v4
Q86UX2	ITIH5	21449	ENSG00000123243	80760	10_7463173_G_A	10	7463173	G	A								ITIH5	-0.3892	0.03831	3.01717e-24	35356	8233_2	SomaScan v4
Q86UX2	ITIH5	21449	ENSG00000123243	80760	10_7464756_T_C	10	7464756	T	C								ITIH5	-0.2306	0.02711	1.79804e-17	35356	8233_2	SomaScan v4
Q86UX2	ITIH5	21449	ENSG00000123243	80760	10_7477515_A_G	10	7477515	A	G								ITIH5	-0.7819	0.10134	1.20393e-14	35357	8233_2	SomaScan v4
Q86UX2	ITIH5	21449	ENSG00000123243	80760	10_7493306_T_C	10	7493306	T	C								ITIH5	-0.3023	0.054717	3.298e-08	35355	8233_2	SomaScan v4
Q86UX2	ITIH5	21449	ENSG00000123243	80760	10_7518143_T_C	10	7518143	T	C								ITIH5	0.2219	0.039856	2.58399e-08	35355	8233_2	SomaScan v4
Q86UX2	ITIH5	21449	ENSG00000123243	80760	10_7549075_T_A	10	7549075	T	A								ITIH5	-0.2905	0.04887	2.776e-09	35354	8233_2	SomaScan v4
Q86UX2	ITIH5	21449	ENSG00000123243	80760	10_7567494_T_C	10	7567494	T	C								ITIH5	-0.2482	0.01531	4.18312e-59	35354	8233_2	SomaScan v4
Q86UX2	ITIH5	21449	ENSG00000123243	80760	10_7568623_C_T	10	7568623	C	T								ITIH5	-0.5071	0.086649	4.84596e-09	35354	8233_2	SomaScan v4
Q86UX2	ITIH5	21449	ENSG00000123243	80760	10_7576989_G_A	10	7576989	G	A								ITIH5	1.0831	0.057534	4.67627e-79	35352	8233_2	SomaScan v4
Q86UX2	ITIH5	21449	ENSG00000123243	80760	10_7596770_A_G	10	7596770	A	G								ITIH5	0.5584	0.092136	1.356e-09	35351	8233_2	SomaScan v4
Q86UX2	ITIH5	21449	ENSG00000123243	80760	10_7606227_C_T	10	7606227	C	T								ITIH5	0.3157	0.010255	1e-199	35351	8233_2	SomaScan v4
Q86UX2	ITIH5	21449	ENSG00000123243	80760	10_7609628_C_T	10	7609628	C	T								ITIH5	0.3278	0.04124	1.88582e-15	35351	8233_2	SomaScan v4
Q86UX2	ITIH5	21449	ENSG00000123243	80760	10_7650151_T_C	10	7650151	T	C								ITIH5	0.3482	0.010209	1e-199	35356	8233_2	SomaScan v4
Q86UX2	ITIH5	21449	ENSG00000123243	80760	10_7681548_A_G	10	7681548	A	G								ITIH5	-0.3281	0.028494	1.11404e-30	35358	8233_2	SomaScan v4
Q86UX2	ITIH5	21449	ENSG00000123243	80760	10_7693160_G_A	10	7693160	G	A								ITIH5	0.3674	0.047431	9.482e-15	35362	8233_2	SomaScan v4
Q86UX2	ITIH5	21449	ENSG00000123243	80760	10_7707528_A_G	10	7707528	A	G								ITIH5	-0.3403	0.043797	7.84693e-15	35360	8233_2	SomaScan v4
Q86UX2	ITIH5	21449	ENSG00000123243	80760	10_7716411_T_C	10	7716411	T	C								ITIH5	0.363	0.041432	1.92797e-18	35361	8233_2	SomaScan v4
Q86UX2	ITIH5	21449	ENSG00000123243	80760	10_7729084_T_G	10	7729084	T	G								ITIH5	-1.1734	0.05789	2.39387e-91	35361	8233_2	SomaScan v4
Q86UX2	ITIH5	21449	ENSG00000123243	80760	10_7854387_C_T	10	7854387	C	T								ITIH5	0.697	0.052415	2.38506e-40	35364	8233_2	SomaScan v4
Q86UX2	ITIH5	21449	ENSG00000123243	80760	10_7870664_C_T	10	7870664	C	T								ITIH5	-0.5511	0.037448	5.05243e-49	35362	8233_2	SomaScan v4
Q86UX2	ITIH5	21449	ENSG00000123243	80760	10_7901289_G_A	10	7901289	G	A								ITIH5	-1.0103	0.101536	2.51826e-23	35363	8233_2	SomaScan v4
Q86UX2	ITIH5	21449	ENSG00000123243	80760	10_7998223_A_G	10	7998223	A	G								ITIH5	0.2126	0.020783	1.46184e-24	35361	8233_2	SomaScan v4
Q86UX2	ITIH5	21449	ENSG00000123243	80760	10_8020400_G_A	10	8020400	G	A								ITIH5	-0.3666	0.034864	7.36377e-26	35359	8233_2	SomaScan v4
Q86UX2	ITIH5	21449	ENSG00000123243	80760	10_8067776_C_T	10	8067776	C	T								ITIH5	-0.4833	0.067954	1.14209e-12	35355	8233_2	SomaScan v4
Q86UX2	ITIH5	21449	ENSG00000123243	80760	10_8140097_G_A	10	8140097	G	A								ITIH5	0.0665	0.00956	3.5051e-12	35360	8233_2	SomaScan v4
Q86UX2	ITIH5	21449	ENSG00000123243	80760	10_8218537_A_G	10	8218537	A	G								ITIH5	1.0168	0.127285	1.3671e-15	35360	8233_2	SomaScan v4
Q86UX2	ITIH5	21449	ENSG00000123243	80760	10_8271254_G_T	10	8271254	G	T								ITIH5	0.0734	0.010913	1.74783e-11	35358	8233_2	SomaScan v4
Q86UX2	ITIH5	21449	ENSG00000123243	80760	10_8463828_T_C	10	8463828	T	C								ITIH5	-0.1546	0.021415	5.22757e-13	35356	8233_2	SomaScan v4
Q86UX2	ITIH5	21449	ENSG00000123243	80760	10_8474799_G_A	10	8474799	G	A								ITIH5	-1.0236	0.11931	9.54113e-18	35356	8233_2	SomaScan v4
Q86UX2	ITIH5	21449	ENSG00000123243	80760	10_8522191_T_G	10	8522191	T	G								ITIH5	0.2284	0.040651	1.92602e-08	35359	8233_2	SomaScan v4
Q8WWA0	ITLN1	18259	ENSG00000179914	55600	1_160830336_G_T	1	160830336	G	T								ITLN1	0.2502	0.038884	1.239e-10	35365	18830_1	SomaScan v4
Q8WWA0	ITLN1	18259	ENSG00000179914	55600	1_160904420_C_A	1	160904420	C	A								ITLN1	-0.7041	0.044679	5.93882e-56	35365	18830_1	SomaScan v4
Q8WWA0	ITLN1	18259	ENSG00000179914	55600	1_160958471_C_T	1	160958471	C	T								ITLN1	1.2574	0.078587	1.27497e-57	35363	18830_1	SomaScan v4
Q8WWA0	ITLN1	18259	ENSG00000179914	55600	1_161339127_C_T	1	161339127	C	T								ITLN1	1.2895	0.118538	1.46083e-27	35354	18830_1	SomaScan v4
Q8WWA0	ITLN1	18259	ENSG00000179914	55600	1_161735957_G_A	1	161735957	G	A								ITLN1	-0.242	0.031346	1.16011e-14	35362	18830_1	SomaScan v4
Q9BY32	ITPA	6176	ENSG00000125877	3704	20_2251592_G_A	20	2251592	G	A								ITPA	-0.518	0.049187	6.2044e-26	35377	18916_25	SomaScan v4
Q9BY32	ITPA	6176	ENSG00000125877	3704	20_2253292_C_T	20	2253292	C	T								ITPA	-0.2954	0.047429	4.71498e-10	35377	18916_25	SomaScan v4
Q9BY32	ITPA	6176	ENSG00000125877	3704	20_2259589_C_T	20	2259589	C	T								ITPA	-0.3549	0.040677	2.66686e-18	35377	18916_25	SomaScan v4
Q9BY32	ITPA	6176	ENSG00000125877	3704	20_2343247_A_T	20	2343247	A	T								ITPA	-0.2937	0.037747	7.20444e-15	35374	18916_25	SomaScan v4
Q9BY32	ITPA	6176	ENSG00000125877	3704	20_2397663_T_C	20	2397663	T	C								ITPA	-0.1434	0.014669	1.43186e-22	35377	18916_25	SomaScan v4
Q9BY32	ITPA	6176	ENSG00000125877	3704	20_2417418_G_A	20	2417418	G	A								ITPA	-0.772	0.098128	3.6241e-15	35379	18916_25	SomaScan v4
Q9BY32	ITPA	6176	ENSG00000125877	3704	20_2437663_G_A	20	2437663	G	A								ITPA	-0.7038	0.064645	1.32709e-27	35380	18916_25	SomaScan v4
Q9BY32	ITPA	6176	ENSG00000125877	3704	20_2474497_G_T	20	2474497	G	T								ITPA	-1.074	0.082322	6.67268e-39	35379	18916_25	SomaScan v4
Q9BY32	ITPA	6176	ENSG00000125877	3704	20_2488574_A_T	20	2488574	A	T								ITPA	-0.6213	0.07917	4.23936e-15	35378	18916_25	SomaScan v4
Q9BY32	ITPA	6176	ENSG00000125877	3704	20_2513664_A_G	20	2513664	A	G								ITPA	-0.8975	0.070929	1.07103e-36	35378	18916_25	SomaScan v4
Q9BY32	ITPA	6176	ENSG00000125877	3704	20_2531638_G_A	20	2531638	G	A								ITPA	0.1395	0.024462	1.17899e-08	35382	18916_25	SomaScan v4
Q9BY32	ITPA	6176	ENSG00000125877	3704	20_2543107_T_C	20	2543107	T	C								ITPA	-0.3831	0.039902	7.91043e-22	35382	18916_25	SomaScan v4
Q9BY32	ITPA	6176	ENSG00000125877	3704	20_2588344_C_T	20	2588344	C	T								ITPA	-0.4711	0.071599	4.7152e-11	35384	18916_25	SomaScan v4
Q9BY32	ITPA	6176	ENSG00000125877	3704	20_2603021_G_A	20	2603021	G	A								ITPA	-0.9209	0.097543	3.69318e-21	35391	18916_25	SomaScan v4
Q9BY32	ITPA	6176	ENSG00000125877	3704	20_2605162_C_T	20	2605162	C	T								ITPA	-0.2155	0.037944	1.35101e-08	35391	18916_25	SomaScan v4
Q9BY32	ITPA	6176	ENSG00000125877	3704	20_2623259_C_T	20	2623259	C	T								ITPA	-0.4328	0.051111	2.50092e-17	35390	18916_25	SomaScan v4
Q9BY32	ITPA	6176	ENSG00000125877	3704	20_2625991_T_C	20	2625991	T	C								ITPA	0.3031	0.048005	2.72001e-10	35390	18916_25	SomaScan v4
Q9BY32	ITPA	6176	ENSG00000125877	3704	20_2671575_T_A	20	2671575	T	A								ITPA	-0.3791	0.048328	4.35512e-15	35379	18916_25	SomaScan v4
Q9BY32	ITPA	6176	ENSG00000125877	3704	20_2685044_G_A	20	2685044	G	A								ITPA	-0.9106	0.089515	2.62785e-24	35380	18916_25	SomaScan v4
Q9BY32	ITPA	6176	ENSG00000125877	3704	20_2687307_C_A	20	2687307	C	A								ITPA	-0.7737	0.074797	4.45656e-25	35379	18916_25	SomaScan v4
Q9BY32	ITPA	6176	ENSG00000125877	3704	20_2719247_C_T	20	2719247	C	T								ITPA	0.3128	0.031504	3.12104e-23	35379	18916_25	SomaScan v4
Q9BY32	ITPA	6176	ENSG00000125877	3704	20_2785125_C_T	20	2785125	C	T								ITPA	-0.6002	0.050563	1.68616e-32	35377	18916_25	SomaScan v4
Q9BY32	ITPA	6176	ENSG00000125877	3704	20_2827361_T_C	20	2827361	T	C								ITPA	-0.5548	0.033024	2.45301e-63	35378	18916_25	SomaScan v4
Q9BY32	ITPA	6176	ENSG00000125877	3704	20_2858398_C_T	20	2858398	C	T								ITPA	-1.125	0.105086	9.58959e-27	35378	18916_25	SomaScan v4
Q9BY32	ITPA	6176	ENSG00000125877	3704	20_2981490_T_C	20	2981490	T	C								ITPA	-0.8835	0.066728	5.13689e-40	35378	18916_25	SomaScan v4
Q9BY32	ITPA	6176	ENSG00000125877	3704	20_3052612_C_T	20	3052612	C	T								ITPA	-0.9728	0.064373	1.35114e-51	35378	18916_25	SomaScan v4
Q9BY32	ITPA	6176	ENSG00000125877	3704	20_3072988_A_C	20	3072988	A	C								ITPA	-0.132	0.011379	4.0879e-31	35373	18916_25	SomaScan v4
Q9BY32	ITPA	6176	ENSG00000125877	3704	20_3104863_C_T	20	3104863	C	T								ITPA	-0.4487	0.047252	2.18524e-21	35373	18916_25	SomaScan v4
Q9BY32	ITPA	6176	ENSG00000125877	3704	20_3161405_T_C	20	3161405	T	C								ITPA	0.2625	0.040304	7.36546e-11	35377	18916_25	SomaScan v4
Q9BY32	ITPA	6176	ENSG00000125877	3704	20_3173411_G_A	20	3173411	G	A								ITPA	-1.1587	0.066679	1.22405e-67	35377	18916_25	SomaScan v4
Q9BY32	ITPA	6176	ENSG00000125877	3704	20_3188331_G_A	20	3188331	G	A								ITPA	-0.4183	0.013092	1e-199	35377	18916_25	SomaScan v4
Q9BY32	ITPA	6176	ENSG00000125877	3704	20_3205120_G_A	20	3205120	G	A								ITPA	0.3794	0.035001	2.23615e-27	35378	18916_25	SomaScan v4
Q9BY32	ITPA	6176	ENSG00000125877	3704	20_3258086_G_A	20	3258086	G	A								ITPA	-0.648	0.007385	1e-199	35378	18916_25	SomaScan v4
Q9BY32	ITPA	6176	ENSG00000125877	3704	20_3258293_C_T	20	3258293	C	T								ITPA	-1.2044	0.099755	1.45714e-33	35378	18916_25	SomaScan v4
Q9BY32	ITPA	6176	ENSG00000125877	3704	20_3296447_G_A	20	3296447	G	A								ITPA	0.3366	0.04975	1.32495e-11	35378	18916_25	SomaScan v4
Q9BY32	ITPA	6176	ENSG00000125877	3704	20_3312546_T_A	20	3312546	T	A								ITPA	-1.1909	0.048664	2.95121e-132	35378	18916_25	SomaScan v4
Q9BY32	ITPA	6176	ENSG00000125877	3704	20_3355201_C_T	20	3355201	C	T								ITPA	0.394	0.047167	6.6359e-17	35378	18916_25	SomaScan v4
Q9BY32	ITPA	6176	ENSG00000125877	3704	20_3384378_C_T	20	3384378	C	T								ITPA	-1.2298	0.020941	1e-199	35378	18916_25	SomaScan v4
Q9BY32	ITPA	6176	ENSG00000125877	3704	20_3415803_G_A	20	3415803	G	A								ITPA	-0.3601	0.06574	4.31102e-08	35378	18916_25	SomaScan v4
Q9BY32	ITPA	6176	ENSG00000125877	3704	20_3416169_T_C	20	3416169	T	C								ITPA	-1.1014	0.0668	4.48023e-61	35378	18916_25	SomaScan v4
Q9BY32	ITPA	6176	ENSG00000125877	3704	20_3418773_C_T	20	3418773	C	T								ITPA	0.3908	0.02958	7.5145e-40	35378	18916_25	SomaScan v4
Q9BY32	ITPA	6176	ENSG00000125877	3704	20_3421183_A_T	20	3421183	A	T								ITPA	0.3132	0.051875	1.56401e-09	35378	18916_25	SomaScan v4
Q9BY32	ITPA	6176	ENSG00000125877	3704	20_3437851_T_C	20	3437851	T	C								ITPA	0.4115	0.068108	1.523e-09	35378	18916_25	SomaScan v4
Q9BY32	ITPA	6176	ENSG00000125877	3704	20_3495250_A_C	20	3495250	A	C								ITPA	-1.2308	0.033562	1e-199	35378	18916_25	SomaScan v4
Q9BY32	ITPA	6176	ENSG00000125877	3704	20_3515606_A_G	20	3515606	A	G								ITPA	-1.2064	0.022367	1e-199	35378	18916_25	SomaScan v4
Q9BY32	ITPA	6176	ENSG00000125877	3704	20_3539889_A_G	20	3539889	A	G								ITPA	0.3892	0.060194	1.008e-10	35378	18916_25	SomaScan v4
Q9BY32	ITPA	6176	ENSG00000125877	3704	20_3543118_A_G	20	3543118	A	G								ITPA	0.3596	0.055397	8.50746e-11	35378	18916_25	SomaScan v4
Q9BY32	ITPA	6176	ENSG00000125877	3704	20_3643934_G_A	20	3643934	G	A								ITPA	-0.4536	0.048376	6.81083e-21	35378	18916_25	SomaScan v4
Q9BY32	ITPA	6176	ENSG00000125877	3704	20_3693662_C_T	20	3693662	C	T								ITPA	0.1799	0.029683	1.355e-09	35374	18916_25	SomaScan v4
Q9BY32	ITPA	6176	ENSG00000125877	3704	20_3722233_A_G	20	3722233	A	G								ITPA	0.2196	0.039845	3.56098e-08	35376	18916_25	SomaScan v4
Q9BY32	ITPA	6176	ENSG00000125877	3704	20_3735338_A_G	20	3735338	A	G								ITPA	-0.2915	0.047232	6.75694e-10	35375	18916_25	SomaScan v4
Q9BY32	ITPA	6176	ENSG00000125877	3704	20_3752320_G_A	20	3752320	G	A								ITPA	0.2419	0.019533	3.19595e-35	35374	18916_25	SomaScan v4
Q9BY32	ITPA	6176	ENSG00000125877	3704	20_3772848_C_A	20	3772848	C	A								ITPA	0.1733	0.017263	1.02991e-23	35376	18916_25	SomaScan v4
Q9BY32	ITPA	6176	ENSG00000125877	3704	20_3773460_C_T	20	3773460	C	T								ITPA	-0.6094	0.04399	1.21899e-43	35376	18916_25	SomaScan v4
Q9BY32	ITPA	6176	ENSG00000125877	3704	20_3781290_G_A	20	3781290	G	A								ITPA	0.1871	0.02695	3.85478e-12	35376	18916_25	SomaScan v4
Q9BY32	ITPA	6176	ENSG00000125877	3704	20_3799405_G_A	20	3799405	G	A								ITPA	-1.0142	0.129689	5.27108e-15	35376	18916_25	SomaScan v4
Q9BY32	ITPA	6176	ENSG00000125877	3704	20_3848173_C_T	20	3848173	C	T								ITPA	0.2775	0.027423	4.54046e-24	35371	18916_25	SomaScan v4
Q9BY32	ITPA	6176	ENSG00000125877	3704	20_3858619_C_T	20	3858619	C	T								ITPA	-0.5937	0.039732	1.74502e-50	35371	18916_25	SomaScan v4
Q9BY32	ITPA	6176	ENSG00000125877	3704	20_3864581_A_G	20	3864581	A	G								ITPA	-0.5961	0.083198	7.78753e-13	35374	18916_25	SomaScan v4
Q9BY32	ITPA	6176	ENSG00000125877	3704	20_3958110_C_T	20	3958110	C	T								ITPA	-0.233	0.0296	3.50026e-15	35375	18916_25	SomaScan v4
Q9BY32	ITPA	6176	ENSG00000125877	3704	20_3967894_G_A	20	3967894	G	A								ITPA	-1.0751	0.09933	2.66195e-27	35375	18916_25	SomaScan v4
Q9BY32	ITPA	6176	ENSG00000125877	3704	20_3984170_C_T	20	3984170	C	T								ITPA	-0.3693	0.041268	3.59418e-19	35375	18916_25	SomaScan v4
Q9BY32	ITPA	6176	ENSG00000125877	3704	20_3987759_T_C	20	3987759	T	C								ITPA	0.1875	0.030381	6.75601e-10	35375	18916_25	SomaScan v4
Q9BY32	ITPA	6176	ENSG00000125877	3704	20_4078457_C_T	20	4078457	C	T								ITPA	-0.9244	0.064607	1.94984e-46	35374	18916_25	SomaScan v4
Q9BY32	ITPA	6176	ENSG00000125877	3704	20_4087527_C_T	20	4087527	C	T								ITPA	-0.3218	0.057408	2.07702e-08	35374	18916_25	SomaScan v4
Q9BY32	ITPA	6176	ENSG00000125877	3704	20_4119758_A_G	20	4119758	A	G								ITPA	-0.4229	0.041793	4.55093e-24	35374	18916_25	SomaScan v4
Q9BY32	ITPA	6176	ENSG00000125877	3704	20_4155747_G_A	20	4155747	G	A								ITPA	-0.5756	0.074729	1.33414e-14	35373	18916_25	SomaScan v4
Q9BY32	ITPA	6176	ENSG00000125877	3704	20_4158607_A_G	20	4158607	A	G								ITPA	-0.4177	0.041454	7.03072e-24	35373	18916_25	SomaScan v4
Q9BY32	ITPA	6176	ENSG00000125877	3704	20_4182919_C_A	20	4182919	C	A								ITPA	0.1763	0.028611	7.18505e-10	35372	18916_25	SomaScan v4
P23677	ITPKA	6178	ENSG00000137825	3706	15_41503702_T_C	15	41503702	T	C								ITPKA	0.0715	0.008245	4.24326e-18	35358	13473_55	SomaScan v4
P26440	IVD	6186	ENSG00000128928	3712	15_40423228_T_C	15	40423228	T	C								IVD	0.1105	0.008218	3.21884e-41	35363	17737_7	SomaScan v4
P26440	IVD	6186	ENSG00000128928	3712	15_40833466_C_T	15	40833466	C	T								IVD	-0.4425	0.040015	1.99894e-28	35363	17737_7	SomaScan v4
P26440	IVD	6186	ENSG00000128928	3712	15_41356292_C_A	15	41356292	C	A								IVD	-0.2699	0.034991	1.22405e-14	35364	17737_7	SomaScan v4
P78504	JAG1	6188	ENSG00000101384	182	20_10128211_C_T	20	10128211	C	T								JAG1	0.6471	0.110323	4.47796e-09	35381	5092_51	SomaScan v4
P78504	JAG1	6188	ENSG00000101384	182	20_10654027_C_T	20	10654027	C	T								JAG1	0.0956	0.014006	8.74581e-12	35378	5092_51	SomaScan v4
P78504	JAG1	6188	ENSG00000101384	182	20_10927897_A_C	20	10927897	A	C								JAG1	0.5956	0.102969	7.284e-09	35380	5092_51	SomaScan v4
P17535	JUND	6206	ENSG00000130522	3727	19_18277573_C_T	19	18277573	C	T								JUND	-0.0594	0.008384	1.38995e-12	35354	19602_36	SomaScan v4
P55263	ADK	257	ENSG00000156110	132	10_74096084_C_T	10	74096084	C	T								ADK	0.0561	0.009233	1.232e-09	35369	19207_119	SomaScan v4
Q7Z4H4	ADM2	28898	ENSG00000128165	79924	22_50462830_G_T	22	50462830	G	T								ADM2	-0.0592	0.008202	5.29054e-13	35336	8100_15	SomaScan v4
Q7Z4H4	ADM2	28898	ENSG00000128165	79924	22_50478154_G_A	22	50478154	G	A								ADM2	0.149	0.011046	1.81301e-41	35333	8100_15	SomaScan v4
Q9NX46	ADPRS	21304	ENSG00000116863	54936	1_35153957_A_T	1	35153957	A	T								ADPRHL2	-0.0703	0.012512	1.925e-08	35374	17332_3	SomaScan v4
Q9NX46	ADPRS	21304	ENSG00000116863	54936	1_35382696_C_T	1	35382696	C	T								ADPRHL2	-1.3578	0.053672	3.34195e-141	35375	17332_3	SomaScan v4
Q9NX46	ADPRS	21304	ENSG00000116863	54936	1_36498769_G_T	1	36498769	G	T								ADPRHL2	-0.0778	0.014206	4.33501e-08	35385	17332_3	SomaScan v4
Q9NX46	ADPRS	21304	ENSG00000116863	54936	1_36982783_G_A	1	36982783	G	A								ADPRHL2	-0.2385	0.033238	7.20278e-13	35378	17332_3	SomaScan v4
Q8N142	ADSS1	20093	ENSG00000185100	122622	14_104276692_C_A	14	104276692	C	A								ADSSL1	0.1124	0.017997	4.226e-10	35135	13998_26	SomaScan v4
Q8N142	ADSS1	20093	ENSG00000185100	122622	14_104355321_C_T	14	104355321	C	T								ADSSL1	0.2705	0.046664	6.76099e-09	35132	13998_26	SomaScan v4
Q8N142	ADSS1	20093	ENSG00000185100	122622	14_104675756_G_A	14	104675756	G	A								ADSSL1	-0.0658	0.008288	2.04221e-15	35108	13998_26	SomaScan v4
Q8N142	ADSS1	20093	ENSG00000185100	122622	14_104759283_G_T	14	104759283	G	T								ADSSL1	0.3675	0.01209	1e-199	35109	13998_26	SomaScan v4
Q8N142	ADSS1	20093	ENSG00000185100	122622	14_104883683_G_A	14	104883683	G	A								ADSSL1	-0.1994	0.033414	2.40902e-09	35111	13998_26	SomaScan v4
Q8N142	ADSS1	20093	ENSG00000185100	122622	14_104938639_T_C	14	104938639	T	C								ADSSL1	0.6742	0.068871	1.25199e-22	35114	13998_26	SomaScan v4
Q8N142	ADSS1	20093	ENSG00000185100	122622	14_105511921_G_A	14	105511921	G	A								ADSSL1	0.4832	0.082471	4.655e-09	35100	13998_26	SomaScan v4
Q8N142	ADSS1	20093	ENSG00000185100	122622	14_105707884_G_A	14	105707884	G	A								ADSSL1	0.1296	0.02033	1.83202e-10	35098	13998_26	SomaScan v4
Q08117	TLE5	307	ENSG00000104964	166	19_3062859_T_C	19	3062859	T	C								AES	-0.0526	0.008018	5.37155e-11	35328	18396_10	SomaScan v4
Q15109	AGER	320	ENSG00000204305	177	6_31380314_A_G	6	31380314	A	G								AGER	-0.5845	0.052865	2.03986e-28	35440	4125_52	SomaScan v4
Q15109	AGER	320	ENSG00000204305	177	6_31467709_G_A	6	31467709	G	A								AGER	-0.2919	0.048353	1.57101e-09	35439	4125_52	SomaScan v4
Q15109	AGER	320	ENSG00000204305	177	6_31801496_T_A	6	31801496	T	A								AGER	-0.7437	0.073077	2.5142e-24	35439	4125_52	SomaScan v4
Q15109	AGER	320	ENSG00000204305	177	6_31826408_A_G	6	31826408	A	G								AGER	-0.5856	0.092314	2.24502e-10	35439	4125_52	SomaScan v4
Q15109	AGER	320	ENSG00000204305	177	6_31858299_T_C	6	31858299	T	C								AGER	0.3295	0.052616	3.79298e-10	35440	4125_52	SomaScan v4
Q15109	AGER	320	ENSG00000204305	177	6_31896897_T_C	6	31896897	T	C								AGER	-0.6535	0.020853	1e-199	35441	4125_52	SomaScan v4
Q15109	AGER	320	ENSG00000204305	177	6_32058031_A_C	6	32058031	A	C								AGER	0.4467	0.064203	3.46099e-12	35441	4125_52	SomaScan v4
Q15109	AGER	320	ENSG00000204305	177	6_32152614_T_C	6	32152614	T	C								AGER	-0.2631	0.036592	6.47441e-13	35438	4125_52	SomaScan v4
Q15109	AGER	320	ENSG00000204305	177	6_32673082_A_C	6	32673082	A	C								AGER	-0.1763	0.011339	1.63606e-54	35439	4125_52	SomaScan v4
Q15109	AGER	320	ENSG00000204305	177	6_32992051_C_A	6	32992051	C	A								AGER	0.3757	0.063372	3.05703e-09	35436	4125_52	SomaScan v4
Q15109	AGER	320	ENSG00000204305	177	6_33178970_G_A	6	33178970	G	A								AGER	0.2688	0.048985	4.08e-08	35436	4125_52	SomaScan v4
P52594	AGFG1	5175	ENSG00000173744	3267	2_227575661_C_T	2	227575661	C	T								AGFG1	-0.0965	0.008292	2.66502e-31	35346	11681_8	SomaScan v4
Q8TD06	AGR3	24167	ENSG00000173467	155465	7_16313668_G_A	7	16313668	G	A								AGR3	-1.0872	0.139694	7.09741e-15	35367	17342_13	SomaScan v4
Q8TD06	AGR3	24167	ENSG00000173467	155465	7_16861411_G_A	7	16861411	G	A								AGR3	-0.9714	0.099303	1.34307e-22	35363	17342_13	SomaScan v4
Q8TD06	AGR3	24167	ENSG00000173467	155465	7_16983734_G_A	7	16983734	G	A								AGR3	-0.9713	0.099305	1.35894e-22	35364	17342_13	SomaScan v4
Q8TD06	AGR3	24167	ENSG00000173467	155465	7_16995772_T_C	7	16995772	T	C								AGR3	-0.9712	0.099302	1.36804e-22	35364	17342_13	SomaScan v4
Q8TD06	AGR3	24167	ENSG00000173467	155465	7_17478331_T_A	7	17478331	T	A								AGR3	-0.6705	0.083961	1.39605e-15	35364	17342_13	SomaScan v4
Q8TD06	AGR3	24167	ENSG00000173467	155465	7_17546089_G_A	7	17546089	G	A								AGR3	-0.886	0.09637	3.79402e-20	35361	17342_13	SomaScan v4
O00468	AGRN	329	ENSG00000188157	375790	1_1027511_C_T	1	1027511	C	T								AGRN	0.239	0.008395	2.8774e-178	35278	15483_377	SomaScan v4
O00468	AGRN	329	ENSG00000188157	375790	1_1044017_G_A	1	1044017	G	A								AGRN	0.7608	0.122447	5.188e-10	35277	15483_377	SomaScan v4
O00468	AGRN	329	ENSG00000188157	375790	1_1088982_G_A	1	1088982	G	A								AGRN	0.4732	0.035885	1.04713e-39	35272	15483_377	SomaScan v4
O00468	AGRN	329	ENSG00000188157	375790	1_1173774_G_A	1	1173774	G	A								AGRN	0.0771	0.010651	4.52481e-13	35273	15483_377	SomaScan v4
O00468	AGRN	329	ENSG00000188157	375790	1_1352593_G_A	1	1352593	G	A								AGRN	-0.1872	0.028428	4.54674e-11	35307	15483_377	SomaScan v4
O00468	AGRN	329	ENSG00000188157	375790	1_1460603_T_C	1	1460603	T	C								AGRN	0.1575	0.023671	2.85627e-11	35308	15483_377	SomaScan v4
O00468	AGRN	329	ENSG00000188157	375790	1_1937046_G_A	1	1937046	G	A								AGRN	0.0553	0.009782	1.57398e-08	35325	15483_377	SomaScan v4
O00468	AGRN	329	ENSG00000188157	375790	1_940687_C_T	1	940687	C	T								AGRN	-0.1283	0.016861	2.75994e-14	35281	15483_377	SomaScan v4
O00253	AGRP	330	ENSG00000159723	181	16_67483276_C_T	16	67483276	C	T								AGRP	0.511	0.020017	9.57194e-144	35372	2813_11	SomaScan v4
O00253	AGRP	330	ENSG00000159723	181	16_67564110_A_G	16	67564110	A	G								AGRP	-0.5567	0.040026	5.61953e-44	35373	2813_11	SomaScan v4
O00253	AGRP	330	ENSG00000159723	181	16_67820019_T_C	16	67820019	T	C								AGRP	-0.4582	0.019611	9.7051e-121	35372	2813_11	SomaScan v4
P01019	AGT	333	ENSG00000135744	183	1_230577338_G_A	1	230577338	G	A								AGT	0.191	0.028662	2.6687e-11	35363	3484_60	SomaScan v4
P01019	AGT	333	ENSG00000135744	183	1_230715194_C_A	1	230715194	C	A								AGT	0.2772	0.013635	6.87227e-92	35364	3484_60	SomaScan v4
P01019	AGT	333	ENSG00000135744	183	1_230732589_T_C	1	230732589	T	C								AGT	0.1585	0.027698	1.05e-08	35364	3484_60	SomaScan v4
P01019	AGT	333	ENSG00000135744	183	1_230969968_C_A	1	230969968	C	A								AGT	0.3903	0.046785	7.28115e-17	35365	3484_60	SomaScan v4
P01019	AGT	333	ENSG00000135744	183	1_231609978_C_A	1	231609978	C	A								AGT	0.2718	0.040288	1.51496e-11	35364	3484_60	SomaScan v4
P02765	AHSG	349	ENSG00000145192	197	3_185826178_G_A	3	185826178	G	A								AHSG	-0.1483	0.023366	2.19801e-10	35357	3581_53	SomaScan v4
P02765	AHSG	349	ENSG00000145192	197	3_185875312_T_A	3	185875312	T	A								AHSG	-0.0816	0.013873	4.05602e-09	35358	3581_53	SomaScan v4
P02765	AHSG	349	ENSG00000145192	197	3_186344920_G_A	3	186344920	G	A								AHSG	0.3865	0.050834	2.89001e-14	35362	3581_53	SomaScan v4
P02765	AHSG	349	ENSG00000145192	197	3_186355693_T_C	3	186355693	T	C								AHSG	0.0642	0.008429	2.61216e-14	35360	3581_53	SomaScan v4
P02765	AHSG	349	ENSG00000145192	197	3_186449838_C_T	3	186449838	C	T								AHSG	0.8713	0.078217	8.05935e-29	35366	3581_53	SomaScan v4
P02765	AHSG	349	ENSG00000145192	197	3_186474629_G_A	3	186474629	G	A								AHSG	0.3312	0.05347	5.86098e-10	35366	3581_53	SomaScan v4
P02765	AHSG	349	ENSG00000145192	197	3_186533911_A_G	3	186533911	A	G								AHSG	-0.4202	0.064853	9.21722e-11	35367	3581_53	SomaScan v4
P02765	AHSG	349	ENSG00000145192	197	3_186602713_C_A	3	186602713	C	A								AHSG	0.3559	0.007571	1e-199	35367	3581_53	SomaScan v4
P02765	AHSG	349	ENSG00000145192	197	3_186629366_T_C	3	186629366	T	C								AHSG	0.0975	0.008342	1.47401e-31	35366	3581_53	SomaScan v4
P02765	AHSG	349	ENSG00000145192	197	3_186652797_T_A	3	186652797	T	A								AHSG	0.3219	0.047294	1.00092e-11	35368	3581_53	SomaScan v4
P02765	AHSG	349	ENSG00000145192	197	3_186698592_G_A	3	186698592	G	A								AHSG	-0.4146	0.047581	2.94713e-18	35368	3581_53	SomaScan v4
P02765	AHSG	349	ENSG00000145192	197	3_186761015_A_G	3	186761015	A	G								AHSG	0.2613	0.035373	1.5021e-13	35365	3581_53	SomaScan v4
P02765	AHSG	349	ENSG00000145192	197	3_186952081_A_G	3	186952081	A	G								AHSG	0.1003	0.016744	2.09599e-09	35367	3581_53	SomaScan v4
P02765	AHSG	349	ENSG00000145192	197	3_186984440_A_T	3	186984440	A	T								AHSG	0.1019	0.016801	1.31899e-09	35360	3581_53	SomaScan v4
P02765	AHSG	349	ENSG00000145192	197	3_186991016_A_G	3	186991016	A	G								AHSG	0.0837	0.010222	2.65033e-16	35363	3581_53	SomaScan v4
P02765	AHSG	349	ENSG00000145192	197	3_187179507_A_G	3	187179507	A	G								AHSG	-0.2624	0.038588	1.04592e-11	35364	3581_53	SomaScan v4
P02765	AHSG	349	ENSG00000145192	197	3_187341964_G_A	3	187341964	G	A								AHSG	-0.0497	0.008429	3.71296e-09	35366	3581_53	SomaScan v4
P02765	AHSG	349	ENSG00000145192	197	3_187474531_C_T	3	187474531	C	T								AHSG	0.4406	0.055977	3.51641e-15	35368	3581_53	SomaScan v4
P55008	AIF1	352	ENSG00000204472	199	6_31595147_C_T	6	31595147	C	T								AIF1	0.095	0.015105	3.18801e-10	35439	2849_49	SomaScan v4
P55008	AIF1	352	ENSG00000204472	199	6_31995309_C_T	6	31995309	C	T								AIF1	-0.1177	0.013839	1.81886e-17	35441	2849_49	SomaScan v4
P55008	AIF1	352	ENSG00000204472	199	6_32610037_G_T	6	32610037	G	T								AIF1	0.064	0.009097	1.98884e-12	35439	2849_49	SomaScan v4
Q9BQI0	AIF1L	28904	ENSG00000126878	83543	9_130285427_C_A	9	130285427	C	A								AIF1L	-0.2356	0.039431	2.30102e-09	35368	18871_24	SomaScan v4
Q9BQI0	AIF1L	28904	ENSG00000126878	83543	9_130307761_C_T	9	130307761	C	T								AIF1L	0.0696	0.011217	5.47495e-10	35369	18871_24	SomaScan v4
Q9BQI0	AIF1L	28904	ENSG00000126878	83543	9_130391677_C_T	9	130391677	C	T								AIF1L	0.1413	0.020549	6.14045e-12	35369	18871_24	SomaScan v4
Q9BQI0	AIF1L	28904	ENSG00000126878	83543	9_130471990_G_T	9	130471990	G	T								AIF1L	-0.4674	0.083397	2.088e-08	35370	18871_24	SomaScan v4
Q9BQI0	AIF1L	28904	ENSG00000126878	83543	9_130496649_T_C	9	130496649	T	C								AIF1L	-0.2606	0.04153	3.49704e-10	35367	18871_24	SomaScan v4
Q9BQI0	AIF1L	28904	ENSG00000126878	83543	9_130535285_T_C	9	130535285	T	C								AIF1L	0.1547	0.015248	3.46657e-24	35359	18871_24	SomaScan v4
Q9BQI0	AIF1L	28904	ENSG00000126878	83543	9_130574846_C_T	9	130574846	C	T								AIF1L	0.5881	0.073132	8.86748e-16	35373	18871_24	SomaScan v4
Q9BQI0	AIF1L	28904	ENSG00000126878	83543	9_130594744_G_A	9	130594744	G	A								AIF1L	0.5272	0.075531	2.95325e-12	35372	18871_24	SomaScan v4
Q9BQI0	AIF1L	28904	ENSG00000126878	83543	9_130595020_C_T	9	130595020	C	T								AIF1L	0.4727	0.075967	4.89598e-10	35372	18871_24	SomaScan v4
Q9BQI0	AIF1L	28904	ENSG00000126878	83543	9_130614432_C_T	9	130614432	C	T								AIF1L	0.4562	0.075863	1.81602e-09	35372	18871_24	SomaScan v4
Q9BQI0	AIF1L	28904	ENSG00000126878	83543	9_130642276_C_T	9	130642276	C	T								AIF1L	0.6894	0.099285	3.8212e-12	35372	18871_24	SomaScan v4
Q9BQI0	AIF1L	28904	ENSG00000126878	83543	9_130659373_G_A	9	130659373	G	A								AIF1L	-0.3037	0.039501	1.49005e-14	35372	18871_24	SomaScan v4
Q9BQI0	AIF1L	28904	ENSG00000126878	83543	9_130702446_A_G	9	130702446	A	G								AIF1L	0.4074	0.074167	3.95203e-08	35372	18871_24	SomaScan v4
Q9BQI0	AIF1L	28904	ENSG00000126878	83543	9_130707895_G_T	9	130707895	G	T								AIF1L	0.3761	0.052372	6.90717e-13	35372	18871_24	SomaScan v4
Q9BQI0	AIF1L	28904	ENSG00000126878	83543	9_130745457_T_C	9	130745457	T	C								AIF1L	-0.1546	0.027455	1.79102e-08	35372	18871_24	SomaScan v4
Q9BQI0	AIF1L	28904	ENSG00000126878	83543	9_130753614_C_T	9	130753614	C	T								AIF1L	0.5917	0.064849	7.21938e-20	35373	18871_24	SomaScan v4
Q9BQI0	AIF1L	28904	ENSG00000126878	83543	9_130851331_C_A	9	130851331	C	A								AIF1L	-0.2003	0.035416	1.55299e-08	35372	18871_24	SomaScan v4
Q9BQI0	AIF1L	28904	ENSG00000126878	83543	9_130963341_C_T	9	130963341	C	T								AIF1L	-0.3416	0.060946	2.083e-08	35368	18871_24	SomaScan v4
Q9BQI0	AIF1L	28904	ENSG00000126878	83543	9_130977201_C_T	9	130977201	C	T								AIF1L	-0.3346	0.040183	8.30424e-17	35368	18871_24	SomaScan v4
Q9BQI0	AIF1L	28904	ENSG00000126878	83543	9_130978999_A_G	9	130978999	A	G								AIF1L	0.0736	0.012064	1.05699e-09	35368	18871_24	SomaScan v4
Q9BQI0	AIF1L	28904	ENSG00000126878	83543	9_131012334_C_T	9	131012334	C	T								AIF1L	-0.4002	0.050904	3.78617e-15	35370	18871_24	SomaScan v4
Q9BQI0	AIF1L	28904	ENSG00000126878	83543	9_131017453_C_T	9	131017453	C	T								AIF1L	0.6439	0.102783	3.73603e-10	35370	18871_24	SomaScan v4
Q9BQI0	AIF1L	28904	ENSG00000126878	83543	9_131040472_T_C	9	131040472	T	C								AIF1L	-0.4477	0.007808	1e-199	35371	18871_24	SomaScan v4
Q9BQI0	AIF1L	28904	ENSG00000126878	83543	9_131088195_G_A	9	131088195	G	A								AIF1L	0.2121	0.013019	1.14209e-59	35372	18871_24	SomaScan v4
Q9BQI0	AIF1L	28904	ENSG00000126878	83543	9_131092145_T_C	9	131092145	T	C								AIF1L	0.42	0.065728	1.65901e-10	35372	18871_24	SomaScan v4
Q9BQI0	AIF1L	28904	ENSG00000126878	83543	9_131100494_A_C	9	131100494	A	C								AIF1L	-0.3669	0.042068	2.74284e-18	35372	18871_24	SomaScan v4
Q9BQI0	AIF1L	28904	ENSG00000126878	83543	9_131113391_G_A	9	131113391	G	A								AIF1L	-0.2834	0.051308	3.323e-08	35374	18871_24	SomaScan v4
Q9BQI0	AIF1L	28904	ENSG00000126878	83543	9_131161469_G_A	9	131161469	G	A								AIF1L	-0.4349	0.067355	1.06901e-10	35375	18871_24	SomaScan v4
Q9BQI0	AIF1L	28904	ENSG00000126878	83543	9_131207104_G_A	9	131207104	G	A								AIF1L	-0.3664	0.055651	4.58247e-11	35375	18871_24	SomaScan v4
Q9BQI0	AIF1L	28904	ENSG00000126878	83543	9_131243369_A_G	9	131243369	A	G								AIF1L	-0.4294	0.041379	3.14413e-25	35372	18871_24	SomaScan v4
Q9BQI0	AIF1L	28904	ENSG00000126878	83543	9_131307483_C_T	9	131307483	C	T								AIF1L	-0.2678	0.033551	1.44112e-15	35373	18871_24	SomaScan v4
Q9BQI0	AIF1L	28904	ENSG00000126878	83543	9_131322693_C_A	9	131322693	C	A								AIF1L	0.4739	0.068565	4.78851e-12	35373	18871_24	SomaScan v4
Q9BQI0	AIF1L	28904	ENSG00000126878	83543	9_131348461_A_T	9	131348461	A	T								AIF1L	-0.6111	0.091273	2.15179e-11	35372	18871_24	SomaScan v4
Q9BQI0	AIF1L	28904	ENSG00000126878	83543	9_131388420_C_A	9	131388420	C	A								AIF1L	-0.184	0.012981	1.30798e-45	35371	18871_24	SomaScan v4
Q9BQI0	AIF1L	28904	ENSG00000126878	83543	9_131485965_C_T	9	131485965	C	T								AIF1L	0.5647	0.085881	4.85177e-11	35373	18871_24	SomaScan v4
Q9BQI0	AIF1L	28904	ENSG00000126878	83543	9_131545278_G_A	9	131545278	G	A								AIF1L	0.5821	0.070793	1.99205e-16	35373	18871_24	SomaScan v4
Q9BQI0	AIF1L	28904	ENSG00000126878	83543	9_131559110_T_C	9	131559110	T	C								AIF1L	0.7	0.096618	4.32315e-13	35372	18871_24	SomaScan v4
Q9BQI0	AIF1L	28904	ENSG00000126878	83543	9_131659919_C_T	9	131659919	C	T								AIF1L	-0.1756	0.019015	2.59119e-20	35374	18871_24	SomaScan v4
Q9BQI0	AIF1L	28904	ENSG00000126878	83543	9_131684064_G_T	9	131684064	G	T								AIF1L	-0.3726	0.060095	5.63897e-10	35374	18871_24	SomaScan v4
Q9BQI0	AIF1L	28904	ENSG00000126878	83543	9_131714222_A_G	9	131714222	A	G								AIF1L	-0.3261	0.055853	5.26502e-09	35374	18871_24	SomaScan v4
Q9BQI0	AIF1L	28904	ENSG00000126878	83543	9_131758089_A_G	9	131758089	A	G								AIF1L	0.5921	0.081061	2.78484e-13	35373	18871_24	SomaScan v4
Q9BQI0	AIF1L	28904	ENSG00000126878	83543	9_131831626_G_A	9	131831626	G	A								AIF1L	-0.2736	0.050181	4.97199e-08	35371	18871_24	SomaScan v4
Q9BQI0	AIF1L	28904	ENSG00000126878	83543	9_131924211_G_A	9	131924211	G	A								AIF1L	0.2579	0.041932	7.73001e-10	35372	18871_24	SomaScan v4
Q9BQI0	AIF1L	28904	ENSG00000126878	83543	9_132006655_A_T	9	132006655	A	T								AIF1L	0.6805	0.097052	2.35396e-12	35372	18871_24	SomaScan v4
Q9BQI0	AIF1L	28904	ENSG00000126878	83543	9_132059691_C_T	9	132059691	C	T								AIF1L	0.1844	0.027905	3.88956e-11	35372	18871_24	SomaScan v4
P00568	AK1	361	ENSG00000106992	203	9_127880476_G_A	9	127880476	G	A								AK1	-0.0601	0.009451	2.02698e-10	35357	5012_67	SomaScan v4
P14550	AKR1A1	380	ENSG00000117448	10327	1_44603280_A_G	1	44603280	A	G								AKR1A1	-1.2673	0.050008	1.10917e-141	35359	4192_10	SomaScan v4
P14550	AKR1A1	380	ENSG00000117448	10327	1_44611100_G_A	1	44611100	G	A								AKR1A1	-0.1252	0.019119	5.81567e-11	35361	4192_10	SomaScan v4
P14550	AKR1A1	380	ENSG00000117448	10327	1_44645699_C_T	1	44645699	C	T								AKR1A1	-0.811	0.093085	2.97303e-18	35361	4192_10	SomaScan v4
P14550	AKR1A1	380	ENSG00000117448	10327	1_44692440_T_G	1	44692440	T	G								AKR1A1	-1.2093	0.047859	7.14496e-141	35359	4192_10	SomaScan v4
P14550	AKR1A1	380	ENSG00000117448	10327	1_44820657_T_G	1	44820657	T	G								AKR1A1	0.2329	0.031445	1.29509e-13	35366	4192_10	SomaScan v4
P14550	AKR1A1	380	ENSG00000117448	10327	1_44917363_C_T	1	44917363	C	T								AKR1A1	-0.6997	0.022273	1e-199	35366	4192_10	SomaScan v4
P14550	AKR1A1	380	ENSG00000117448	10327	1_44956295_A_G	1	44956295	A	G								AKR1A1	0.2931	0.052715	2.69699e-08	35366	4192_10	SomaScan v4
P14550	AKR1A1	380	ENSG00000117448	10327	1_45185272_T_C	1	45185272	T	C								AKR1A1	0.0924	0.012967	1.0361e-12	35364	4192_10	SomaScan v4
P14550	AKR1A1	380	ENSG00000117448	10327	1_45301315_A_G	1	45301315	A	G								AKR1A1	-1.0306	0.042736	1.72982e-128	35363	4192_10	SomaScan v4
P14550	AKR1A1	380	ENSG00000117448	10327	1_45419922_A_C	1	45419922	A	C								AKR1A1	-0.1426	0.010205	2.24802e-44	35365	4192_10	SomaScan v4
P14550	AKR1A1	380	ENSG00000117448	10327	1_45432406_C_T	1	45432406	C	T								AKR1A1	0.2184	0.039245	2.61999e-08	35365	4192_10	SomaScan v4
P14550	AKR1A1	380	ENSG00000117448	10327	1_45486627_A_G	1	45486627	A	G								AKR1A1	-0.9013	0.047631	7.44046e-80	35366	4192_10	SomaScan v4
P14550	AKR1A1	380	ENSG00000117448	10327	1_45556309_G_A	1	45556309	G	A								AKR1A1	-0.8195	0.025663	1e-199	35369	4192_10	SomaScan v4
P14550	AKR1A1	380	ENSG00000117448	10327	1_45566635_G_A	1	45566635	G	A								AKR1A1	-0.3271	0.057404	1.21099e-08	35369	4192_10	SomaScan v4
P14550	AKR1A1	380	ENSG00000117448	10327	1_45615289_A_G	1	45615289	A	G								AKR1A1	0.1913	0.031467	1.20601e-09	35369	4192_10	SomaScan v4
P14550	AKR1A1	380	ENSG00000117448	10327	1_45656367_G_A	1	45656367	G	A								AKR1A1	-0.8062	0.082883	2.31313e-22	35369	4192_10	SomaScan v4
P14550	AKR1A1	380	ENSG00000117448	10327	1_45737280_C_T	1	45737280	C	T								AKR1A1	-0.6257	0.048513	4.64515e-38	35369	4192_10	SomaScan v4
P14550	AKR1A1	380	ENSG00000117448	10327	1_45825828_G_A	1	45825828	G	A								AKR1A1	-0.9299	0.028438	1e-199	35369	4192_10	SomaScan v4
P14550	AKR1A1	380	ENSG00000117448	10327	1_45882207_T_A	1	45882207	T	A								AKR1A1	-0.1994	0.009564	1.57507e-96	35369	4192_10	SomaScan v4
P14550	AKR1A1	380	ENSG00000117448	10327	1_46175752_G_A	1	46175752	G	A								AKR1A1	0.1719	0.015858	2.22485e-27	35370	4192_10	SomaScan v4
P14550	AKR1A1	380	ENSG00000117448	10327	1_46318875_T_C	1	46318875	T	C								AKR1A1	0.1305	0.020758	3.24496e-10	35371	4192_10	SomaScan v4
P14550	AKR1A1	380	ENSG00000117448	10327	1_46500398_G_T	1	46500398	G	T								AKR1A1	-0.7422	0.074398	1.93999e-23	35372	4192_10	SomaScan v4
P15121	AKR1B1	381	ENSG00000085662	231	7_134218866_A_G	7	134218866	A	G								AKR1B1	-0.4323	0.043945	7.77141e-23	35356	16606_85	SomaScan v4
P15121	AKR1B1	381	ENSG00000085662	231	7_134468104_C_T	7	134468104	C	T								AKR1B1	0.3078	0.037777	3.70339e-16	35357	16606_85	SomaScan v4
P42330	AKR1C3	386	ENSG00000196139	8644	10_4125901_T_C	10	4125901	T	C								AKR1C3	-0.6159	0.051487	5.59887e-33	35373	17377_1	SomaScan v4
P42330	AKR1C3	386	ENSG00000196139	8644	10_4193802_C_A	10	4193802	C	A								AKR1C3	-0.289	0.037703	1.7869e-14	35366	17377_1	SomaScan v4
P42330	AKR1C3	386	ENSG00000196139	8644	10_4416148_C_T	10	4416148	C	T								AKR1C3	-0.6924	0.05517	3.9564e-36	35372	17377_1	SomaScan v4
P42330	AKR1C3	386	ENSG00000196139	8644	10_4459183_T_A	10	4459183	T	A								AKR1C3	-0.5682	0.07294	6.70502e-15	35373	17377_1	SomaScan v4
P42330	AKR1C3	386	ENSG00000196139	8644	10_4596116_C_T	10	4596116	C	T								AKR1C3	-0.3192	0.040104	1.73021e-15	35373	17377_1	SomaScan v4
P42330	AKR1C3	386	ENSG00000196139	8644	10_4870386_A_C	10	4870386	A	C								AKR1C3	-0.1406	0.010512	8.38301e-41	35374	17377_1	SomaScan v4
P42330	AKR1C3	386	ENSG00000196139	8644	10_5042739_C_T	10	5042739	C	T								AKR1C3	-0.773	0.129579	2.43899e-09	35374	17377_1	SomaScan v4
P42330	AKR1C3	386	ENSG00000196139	8644	10_5045379_C_T	10	5045379	C	T								AKR1C3	-0.4377	0.030915	1.6661e-45	35374	17377_1	SomaScan v4
P42330	AKR1C3	386	ENSG00000196139	8644	10_5056154_G_A	10	5056154	G	A								AKR1C3	0.138	0.021413	1.15899e-10	35374	17377_1	SomaScan v4
P42330	AKR1C3	386	ENSG00000196139	8644	10_5097452_C_T	10	5097452	C	T								AKR1C3	-1.0982	0.079173	9.49948e-44	35374	17377_1	SomaScan v4
P42330	AKR1C3	386	ENSG00000196139	8644	10_5111103_A_G	10	5111103	A	G								AKR1C3	-0.1415	0.008627	1.86209e-60	35374	17377_1	SomaScan v4
P42330	AKR1C3	386	ENSG00000196139	8644	10_5216487_T_G	10	5216487	T	G								AKR1C3	-0.1444	0.010435	1.50383e-43	35374	17377_1	SomaScan v4
P42330	AKR1C3	386	ENSG00000196139	8644	10_5254263_A_G	10	5254263	A	G								AKR1C3	-0.4556	0.083414	4.70999e-08	35374	17377_1	SomaScan v4
P42330	AKR1C3	386	ENSG00000196139	8644	10_5311324_A_G	10	5311324	A	G								AKR1C3	-0.2656	0.044671	2.75201e-09	35370	17377_1	SomaScan v4
P42330	AKR1C3	386	ENSG00000196139	8644	10_5315582_G_A	10	5315582	G	A								AKR1C3	-0.0707	0.009916	1.00693e-12	35366	17377_1	SomaScan v4
P42330	AKR1C3	386	ENSG00000196139	8644	10_5355602_C_T	10	5355602	C	T								AKR1C3	-0.9149	0.05416	5.11564e-64	35371	17377_1	SomaScan v4
P42330	AKR1C3	386	ENSG00000196139	8644	10_5496667_C_T	10	5496667	C	T								AKR1C3	-0.9197	0.075949	9.41022e-34	35372	17377_1	SomaScan v4
P42330	AKR1C3	386	ENSG00000196139	8644	10_5563265_C_T	10	5563265	C	T								AKR1C3	-0.1682	0.028433	3.30499e-09	35372	17377_1	SomaScan v4
P42330	AKR1C3	386	ENSG00000196139	8644	10_5633617_C_T	10	5633617	C	T								AKR1C3	-0.9775	0.058822	5.16297e-62	35378	17377_1	SomaScan v4
P42330	AKR1C3	386	ENSG00000196139	8644	10_5922285_A_G	10	5922285	A	G								AKR1C3	-0.6226	0.045555	1.59698e-42	35359	17377_1	SomaScan v4
P17516	AKR1C4	387	ENSG00000198610	1109	10_4232814_C_T	10	4232814	C	T								AKR1C4	-0.2103	0.037769	2.57502e-08	35373	18397_5	SomaScan v4
P17516	AKR1C4	387	ENSG00000198610	1109	10_4269888_C_A	10	4269888	C	A								AKR1C4	-0.0553	0.008797	3.24698e-10	35372	18397_5	SomaScan v4
P17516	AKR1C4	387	ENSG00000198610	1109	10_4304537_T_C	10	4304537	T	C								AKR1C4	-0.6093	0.107655	1.516e-08	35375	18397_5	SomaScan v4
P17516	AKR1C4	387	ENSG00000198610	1109	10_4327563_C_T	10	4327563	C	T								AKR1C4	-0.7269	0.118262	7.921e-10	35375	18397_5	SomaScan v4
P17516	AKR1C4	387	ENSG00000198610	1109	10_4375869_G_A	10	4375869	G	A								AKR1C4	-0.2658	0.0357	9.67386e-14	35376	18397_5	SomaScan v4
P17516	AKR1C4	387	ENSG00000198610	1109	10_4385345_G_A	10	4385345	G	A								AKR1C4	-0.5881	0.077043	2.28613e-14	35376	18397_5	SomaScan v4
P17516	AKR1C4	387	ENSG00000198610	1109	10_4484741_C_T	10	4484741	C	T								AKR1C4	-0.2962	0.042226	2.30622e-12	35373	18397_5	SomaScan v4
P17516	AKR1C4	387	ENSG00000198610	1109	10_4507477_G_T	10	4507477	G	T								AKR1C4	0.0644	0.008586	6.36502e-14	35373	18397_5	SomaScan v4
P17516	AKR1C4	387	ENSG00000198610	1109	10_4612967_C_T	10	4612967	C	T								AKR1C4	-0.2252	0.016782	4.65479e-41	35373	18397_5	SomaScan v4
P17516	AKR1C4	387	ENSG00000198610	1109	10_4712211_C_T	10	4712211	C	T								AKR1C4	-0.3007	0.046725	1.23001e-10	35374	18397_5	SomaScan v4
P17516	AKR1C4	387	ENSG00000198610	1109	10_4722091_T_C	10	4722091	T	C								AKR1C4	-0.685	0.081195	3.27115e-17	35374	18397_5	SomaScan v4
P17516	AKR1C4	387	ENSG00000198610	1109	10_4736737_A_G	10	4736737	A	G								AKR1C4	-0.3776	0.059139	1.714e-10	35374	18397_5	SomaScan v4
P17516	AKR1C4	387	ENSG00000198610	1109	10_4762025_T_A	10	4762025	T	A								AKR1C4	-0.361	0.028765	3.98199e-36	35374	18397_5	SomaScan v4
P17516	AKR1C4	387	ENSG00000198610	1109	10_4793008_C_T	10	4793008	C	T								AKR1C4	-0.4218	0.070633	2.34801e-09	35373	18397_5	SomaScan v4
P17516	AKR1C4	387	ENSG00000198610	1109	10_4807775_C_T	10	4807775	C	T								AKR1C4	-0.4494	0.039659	9.15588e-30	35374	18397_5	SomaScan v4
P17516	AKR1C4	387	ENSG00000198610	1109	10_4827301_T_A	10	4827301	T	A								AKR1C4	0.104	0.019016	4.52595e-08	35374	18397_5	SomaScan v4
P17516	AKR1C4	387	ENSG00000198610	1109	10_4866561_C_T	10	4866561	C	T								AKR1C4	-0.3955	0.046121	9.89236e-18	35374	18397_5	SomaScan v4
P17516	AKR1C4	387	ENSG00000198610	1109	10_4885128_A_G	10	4885128	A	G								AKR1C4	-0.3765	0.06284	2.07998e-09	35374	18397_5	SomaScan v4
P17516	AKR1C4	387	ENSG00000198610	1109	10_4911357_C_T	10	4911357	C	T								AKR1C4	-0.5869	0.088332	3.04719e-11	35372	18397_5	SomaScan v4
P17516	AKR1C4	387	ENSG00000198610	1109	10_4924093_C_T	10	4924093	C	T								AKR1C4	-0.4031	0.068137	3.298e-09	35372	18397_5	SomaScan v4
P17516	AKR1C4	387	ENSG00000198610	1109	10_4931613_C_T	10	4931613	C	T								AKR1C4	-0.6294	0.08959	2.13599e-12	35373	18397_5	SomaScan v4
P17516	AKR1C4	387	ENSG00000198610	1109	10_4964467_G_T	10	4964467	G	T								AKR1C4	-0.6412	0.082633	8.52119e-15	35373	18397_5	SomaScan v4
P17516	AKR1C4	387	ENSG00000198610	1109	10_5031771_T_G	10	5031771	T	G								AKR1C4	-0.4854	0.058282	8.1903e-17	35374	18397_5	SomaScan v4
P17516	AKR1C4	387	ENSG00000198610	1109	10_5074969_C_T	10	5074969	C	T								AKR1C4	0.2851	0.03915	3.28322e-13	35371	18397_5	SomaScan v4
P17516	AKR1C4	387	ENSG00000198610	1109	10_5075496_G_A	10	5075496	G	A								AKR1C4	0.199	0.035533	2.139e-08	35371	18397_5	SomaScan v4
P17516	AKR1C4	387	ENSG00000198610	1109	10_5076039_A_G	10	5076039	A	G								AKR1C4	0.5672	0.007699	1e-199	35372	18397_5	SomaScan v4
P17516	AKR1C4	387	ENSG00000198610	1109	10_5109657_C_A	10	5109657	C	A								AKR1C4	-0.4785	0.074959	1.73101e-10	35374	18397_5	SomaScan v4
P17516	AKR1C4	387	ENSG00000198610	1109	10_5164330_T_G	10	5164330	T	G								AKR1C4	-0.498	0.081441	9.66496e-10	35374	18397_5	SomaScan v4
P17516	AKR1C4	387	ENSG00000198610	1109	10_5216487_T_G	10	5216487	T	G								AKR1C4	0.6618	0.007879	1e-199	35374	18397_5	SomaScan v4
P17516	AKR1C4	387	ENSG00000198610	1109	10_5225845_T_C	10	5225845	T	C								AKR1C4	0.1398	0.013449	2.62482e-25	35374	18397_5	SomaScan v4
P17516	AKR1C4	387	ENSG00000198610	1109	10_5344022_T_C	10	5344022	T	C								AKR1C4	0.1023	0.008013	2.5038e-37	35368	18397_5	SomaScan v4
P17516	AKR1C4	387	ENSG00000198610	1109	10_5355918_G_A	10	5355918	G	A								AKR1C4	-0.3752	0.042386	8.60399e-19	35371	18397_5	SomaScan v4
P17516	AKR1C4	387	ENSG00000198610	1109	10_5460775_G_A	10	5460775	G	A								AKR1C4	-0.4804	0.04128	2.65705e-31	35371	18397_5	SomaScan v4
P17516	AKR1C4	387	ENSG00000198610	1109	10_5471207_C_A	10	5471207	C	A								AKR1C4	-0.189	0.032488	5.97297e-09	35371	18397_5	SomaScan v4
P17516	AKR1C4	387	ENSG00000198610	1109	10_5535171_T_C	10	5535171	T	C								AKR1C4	-0.4473	0.03615	3.6358e-35	35374	18397_5	SomaScan v4
P17516	AKR1C4	387	ENSG00000198610	1109	10_5570084_G_A	10	5570084	G	A								AKR1C4	-0.2813	0.033459	4.19276e-17	35371	18397_5	SomaScan v4
P17516	AKR1C4	387	ENSG00000198610	1109	10_5590609_C_T	10	5590609	C	T								AKR1C4	-0.4896	0.058805	8.37915e-17	35373	18397_5	SomaScan v4
P17516	AKR1C4	387	ENSG00000198610	1109	10_5592583_G_A	10	5592583	G	A								AKR1C4	-0.3245	0.038221	2.06586e-17	35376	18397_5	SomaScan v4
P17516	AKR1C4	387	ENSG00000198610	1109	10_5605153_C_T	10	5605153	C	T								AKR1C4	-0.1931	0.02005	5.91425e-22	35379	18397_5	SomaScan v4
P17516	AKR1C4	387	ENSG00000198610	1109	10_5645310_A_T	10	5645310	A	T								AKR1C4	-0.4799	0.044829	9.62498e-27	35377	18397_5	SomaScan v4
P17516	AKR1C4	387	ENSG00000198610	1109	10_5649760_A_G	10	5649760	A	G								AKR1C4	-0.2055	0.032627	3.00497e-10	35377	18397_5	SomaScan v4
P17516	AKR1C4	387	ENSG00000198610	1109	10_5672878_C_T	10	5672878	C	T								AKR1C4	-0.484	0.053869	2.59418e-19	35379	18397_5	SomaScan v4
P17516	AKR1C4	387	ENSG00000198610	1109	10_5683412_C_A	10	5683412	C	A								AKR1C4	0.2165	0.036316	2.49902e-09	35379	18397_5	SomaScan v4
P17516	AKR1C4	387	ENSG00000198610	1109	10_5872620_G_A	10	5872620	G	A								AKR1C4	-0.5402	0.08211	4.73696e-11	35359	18397_5	SomaScan v4
P17516	AKR1C4	387	ENSG00000198610	1109	10_5939308_C_T	10	5939308	C	T								AKR1C4	-0.1511	0.021792	4.09543e-12	35357	18397_5	SomaScan v4
P17516	AKR1C4	387	ENSG00000198610	1109	10_5941219_G_A	10	5941219	G	A								AKR1C4	-0.478	0.057483	9.13692e-17	35357	18397_5	SomaScan v4
P17516	AKR1C4	387	ENSG00000198610	1109	10_5960297_C_T	10	5960297	C	T								AKR1C4	-0.3713	0.051224	4.21308e-13	35359	18397_5	SomaScan v4
P17516	AKR1C4	387	ENSG00000198610	1109	10_5993484_C_T	10	5993484	C	T								AKR1C4	-0.3024	0.053598	1.68101e-08	35359	18397_5	SomaScan v4
P17516	AKR1C4	387	ENSG00000198610	1109	10_6178690_C_T	10	6178690	C	T								AKR1C4	-0.1597	0.019297	1.27614e-16	35351	18397_5	SomaScan v4
P17516	AKR1C4	387	ENSG00000198610	1109	10_6185385_T_C	10	6185385	T	C								AKR1C4	-0.2613	0.041539	3.16497e-10	35351	18397_5	SomaScan v4
P51857	AKR1D1	388	ENSG00000122787	6718	7_138112731_A_T	7	138112731	A	T								AKR1D1	0.0589	0.010622	2.93697e-08	35377	18398_1	SomaScan v4
O43488	AKR7A2	389	ENSG00000053371	8574	1_19108532_A_C	1	19108532	A	C								AKR7A2	0.8972	0.094071	1.46285e-21	35380	4188_1	SomaScan v4
O43488	AKR7A2	389	ENSG00000053371	8574	1_19330519_T_C	1	19330519	T	C								AKR7A2	-0.1514	0.008658	1.80801e-68	35377	4188_1	SomaScan v4
O43488	AKR7A2	389	ENSG00000053371	8574	1_19884931_G_T	1	19884931	G	T								AKR7A2	0.2141	0.037893	1.60398e-08	35380	4188_1	SomaScan v4
O95154	AKR7A3	390	ENSG00000162482	22977	1_18440062_A_G	1	18440062	A	G								AKR7A3	-0.0847	0.014111	1.94599e-09	35380	18173_11	SomaScan v4
O95154	AKR7A3	390	ENSG00000162482	22977	1_18831383_C_A	1	18831383	C	A								AKR7A3	-0.2443	0.041491	3.90796e-09	35379	18173_11	SomaScan v4
O95154	AKR7A3	390	ENSG00000162482	22977	1_18841027_C_T	1	18841027	C	T								AKR7A3	-0.3286	0.053157	6.34395e-10	35379	18173_11	SomaScan v4
O95154	AKR7A3	390	ENSG00000162482	22977	1_18847930_G_A	1	18847930	G	A								AKR7A3	-0.2928	0.052269	2.12202e-08	35378	18173_11	SomaScan v4
O95154	AKR7A3	390	ENSG00000162482	22977	1_19234338_G_A	1	19234338	G	A								AKR7A3	0.2023	0.030087	1.77092e-11	35379	18173_11	SomaScan v4
O95154	AKR7A3	390	ENSG00000162482	22977	1_19248359_G_A	1	19248359	G	A								AKR7A3	-0.1433	0.009616	3.16009e-50	35379	18173_11	SomaScan v4
O95154	AKR7A3	390	ENSG00000162482	22977	1_19260736_G_A	1	19260736	G	A								AKR7A3	-0.2888	0.01233	2.47742e-121	35379	18173_11	SomaScan v4
O95154	AKR7A3	390	ENSG00000162482	22977	1_19288547_C_T	1	19288547	C	T								AKR7A3	-1.1778	0.043535	3.4435e-161	35378	18173_11	SomaScan v4
O95154	AKR7A3	390	ENSG00000162482	22977	1_19545568_G_A	1	19545568	G	A								AKR7A3	-0.5598	0.097209	8.47501e-09	35379	18173_11	SomaScan v4
O95154	AKR7A3	390	ENSG00000162482	22977	1_19716809_C_T	1	19716809	C	T								AKR7A3	0.1452	0.025241	8.78699e-09	35379	18173_11	SomaScan v4
O95154	AKR7A3	390	ENSG00000162482	22977	1_19742778_G_T	1	19742778	G	T								AKR7A3	0.1295	0.014818	2.34477e-18	35378	18173_11	SomaScan v4
O95154	AKR7A3	390	ENSG00000162482	22977	1_19995979_G_A	1	19995979	G	A								AKR7A3	-1.0524	0.059859	3.434e-69	35378	18173_11	SomaScan v4
O95154	AKR7A3	390	ENSG00000162482	22977	1_20123650_C_T	1	20123650	C	T								AKR7A3	-0.1727	0.028639	1.637e-09	35377	18173_11	SomaScan v4
O95154	AKR7A3	390	ENSG00000162482	22977	1_20176217_C_T	1	20176217	C	T								AKR7A3	0.1407	0.021328	4.19566e-11	35379	18173_11	SomaScan v4
P13716	ALAD	395	ENSG00000148218	210	9_112423838_C_T	9	112423838	C	T								ALAD	-0.3158	0.043758	5.31863e-13	35371	15523_9	SomaScan v4
P13716	ALAD	395	ENSG00000148218	210	9_112671482_T_C	9	112671482	T	C								ALAD	-0.3453	0.060428	1.102e-08	35369	15523_9	SomaScan v4
P13716	ALAD	395	ENSG00000148218	210	9_112722989_A_T	9	112722989	A	T								ALAD	-0.2118	0.037554	1.70098e-08	35367	15523_9	SomaScan v4
P13716	ALAD	395	ENSG00000148218	210	9_112865719_A_G	9	112865719	A	G								ALAD	-0.2821	0.051235	3.67003e-08	35371	15523_9	SomaScan v4
P13716	ALAD	395	ENSG00000148218	210	9_113009635_G_A	9	113009635	G	A								ALAD	0.0714	0.012536	1.23001e-08	35371	15523_9	SomaScan v4
P13716	ALAD	395	ENSG00000148218	210	9_113132257_C_T	9	113132257	C	T								ALAD	-0.2643	0.037218	1.23509e-12	35371	15523_9	SomaScan v4
P13716	ALAD	395	ENSG00000148218	210	9_113147285_G_T	9	113147285	G	T								ALAD	-0.1299	0.013336	2.03095e-22	35370	15523_9	SomaScan v4
P13716	ALAD	395	ENSG00000148218	210	9_113306045_A_C	9	113306045	A	C								ALAD	-0.2994	0.046437	1.137e-10	35374	15523_9	SomaScan v4
P13716	ALAD	395	ENSG00000148218	210	9_113388943_C_T	9	113388943	C	T								ALAD	-0.3559	0.037323	1.48799e-21	35363	15523_9	SomaScan v4
P13716	ALAD	395	ENSG00000148218	210	9_113393108_G_A	9	113393108	G	A								ALAD	-0.4161	0.014657	2.69153e-177	35360	15523_9	SomaScan v4
P13716	ALAD	395	ENSG00000148218	210	9_113411455_C_A	9	113411455	C	A								ALAD	-0.2177	0.030734	1.40702e-12	35364	15523_9	SomaScan v4
P13716	ALAD	395	ENSG00000148218	210	9_113467458_G_A	9	113467458	G	A								ALAD	0.1162	0.019922	5.45205e-09	35365	15523_9	SomaScan v4
P13716	ALAD	395	ENSG00000148218	210	9_113477115_C_T	9	113477115	C	T								ALAD	-0.4491	0.075036	2.16202e-09	35366	15523_9	SomaScan v4
P13716	ALAD	395	ENSG00000148218	210	9_113590560_C_T	9	113590560	C	T								ALAD	-0.2299	0.034991	5.02343e-11	35306	15523_9	SomaScan v4
P13716	ALAD	395	ENSG00000148218	210	9_113633946_T_C	9	113633946	T	C								ALAD	0.1261	0.018958	2.90269e-11	35365	15523_9	SomaScan v4
P13716	ALAD	395	ENSG00000148218	210	9_113669356_C_T	9	113669356	C	T								ALAD	-0.4124	0.073354	1.88699e-08	35362	15523_9	SomaScan v4
P13716	ALAD	395	ENSG00000148218	210	9_113736217_C_T	9	113736217	C	T								ALAD	0.1301	0.023492	3.059e-08	35367	15523_9	SomaScan v4
P13716	ALAD	395	ENSG00000148218	210	9_113932110_C_T	9	113932110	C	T								ALAD	0.1396	0.02498	2.29198e-08	35363	15523_9	SomaScan v4
P13716	ALAD	395	ENSG00000148218	210	9_113981613_C_A	9	113981613	C	A								ALAD	-0.2609	0.041762	4.17398e-10	35363	15523_9	SomaScan v4
P13716	ALAD	395	ENSG00000148218	210	9_114134591_G_A	9	114134591	G	A								ALAD	-0.3442	0.058418	3.81601e-09	35364	15523_9	SomaScan v4
Q13740	ALCAM	400	ENSG00000170017	214	3_104537146_A_G	3	104537146	A	G								ALCAM	0.0905	0.015961	1.42801e-08	35327	5451_1	SomaScan v4
Q13740	ALCAM	400	ENSG00000170017	214	3_105517951_G_T	3	105517951	G	T								ALCAM	0.3004	0.022671	4.4761e-40	35326	5451_1	SomaScan v4
Q13740	ALCAM	400	ENSG00000170017	214	3_105548697_C_A	3	105548697	C	A								ALCAM	0.0683	0.008458	6.71738e-16	35326	5451_1	SomaScan v4
P00352	ALDH1A1	402	ENSG00000165092	216	9_72938469_C_T	9	72938469	C	T								ALDH1A1	0.1035	0.009509	1.37214e-27	35348	11265_8	SomaScan v4
P30838	ALDH3A1	405	ENSG00000108602	218	17_19745936_A_G	17	19745936	A	G								ALDH3A1	0.1267	0.008277	6.81711e-53	35353	11480_1	SomaScan v4
P43353	ALDH3B1	410	ENSG00000006534	221	11_68017592_C_T	11	68017592	C	T								ALDH3B1	0.135	0.009383	6.22587e-47	35354	12940_35	SomaScan v4
Q02252	ALDH6A1	7179	ENSG00000119711	4329	14_74041419_T_C	14	74041419	T	C								ALDH6A1	-0.39	0.027875	1.76319e-44	35351	19136_22	SomaScan v4
Q02252	ALDH6A1	7179	ENSG00000119711	4329	14_74068957_G_A	14	74068957	G	A								ALDH6A1	-0.5212	0.049242	3.52209e-26	35351	19136_22	SomaScan v4
Q02252	ALDH6A1	7179	ENSG00000119711	4329	14_74222020_G_T	14	74222020	G	T								ALDH6A1	0.1113	0.01075	4.0411e-25	35351	19136_22	SomaScan v4
P04075	ALDOA	414	ENSG00000149925	226	16_29725930_A_T	16	29725930	A	T								ALDOA	-0.9924	0.132529	6.98554e-14	35372	5864_10	SomaScan v4
P04075	ALDOA	414	ENSG00000149925	226	16_30067543_G_A	16	30067543	G	A								ALDOA	-1.0563	0.134556	4.15241e-15	35372	5864_10	SomaScan v4
P05062	ALDOB	417	ENSG00000136872	229	9_100807942_A_G	9	100807942	A	G								ALDOB	-0.4332	0.044654	2.97577e-22	35341	18185_118	SomaScan v4
P05062	ALDOB	417	ENSG00000136872	229	9_101516215_T_C	9	101516215	T	C								ALDOB	-1.0545	0.071088	8.86135e-50	35344	18185_118	SomaScan v4
P09972	ALDOC	418	ENSG00000109107	230	17_28576910_C_T	17	28576910	C	T								ALDOC	-0.6133	0.038951	7.37225e-56	35359	9876_20	SomaScan v4
P09972	ALDOC	418	ENSG00000109107	230	17_28738898_C_T	17	28738898	C	T								ALDOC	-0.3189	0.052363	1.128e-09	35360	9876_20	SomaScan v4
P09972	ALDOC	418	ENSG00000109107	230	17_29481726_A_G	17	29481726	A	G								ALDOC	-0.1771	0.02712	6.56901e-11	35361	9876_20	SomaScan v4
Q96Q83	ALKBH3	30141	ENSG00000166199	221120	11_43178160_C_A	11	43178160	C	A								ALKBH3	0.4664	0.083241	2.10698e-08	35368	18401_18	SomaScan v4
Q96Q83	ALKBH3	30141	ENSG00000166199	221120	11_43747803_G_T	11	43747803	G	T								ALKBH3	0.2133	0.035369	1.632e-09	35378	18401_18	SomaScan v4
Q96Q83	ALKBH3	30141	ENSG00000166199	221120	11_43806785_A_C	11	43806785	A	C								ALKBH3	0.0997	0.011055	1.9081e-19	35378	18401_18	SomaScan v4
Q96Q83	ALKBH3	30141	ENSG00000166199	221120	11_43882444_A_G	11	43882444	A	G								ALKBH3	-0.7673	0.098616	7.21274e-15	35378	18401_18	SomaScan v4
Q96Q83	ALKBH3	30141	ENSG00000166199	221120	11_43927458_T_G	11	43927458	T	G								ALKBH3	-0.2406	0.008594	1.87499e-172	35372	18401_18	SomaScan v4
Q96Q83	ALKBH3	30141	ENSG00000166199	221120	11_43945174_A_C	11	43945174	A	C								ALKBH3	0.1881	0.033553	2.07e-08	35374	18401_18	SomaScan v4
Q96Q83	ALKBH3	30141	ENSG00000166199	221120	11_43999745_G_A	11	43999745	G	A								ALKBH3	0.2369	0.03491	1.15292e-11	35377	18401_18	SomaScan v4
Q96Q83	ALKBH3	30141	ENSG00000166199	221120	11_44166854_G_A	11	44166854	G	A								ALKBH3	-0.3257	0.049493	4.68058e-11	35378	18401_18	SomaScan v4
Q96Q83	ALKBH3	30141	ENSG00000166199	221120	11_44407970_A_G	11	44407970	A	G								ALKBH3	-0.2696	0.047915	1.83802e-08	35373	18401_18	SomaScan v4
Q96Q83	ALKBH3	30141	ENSG00000166199	221120	11_44483594_G_A	11	44483594	G	A								ALKBH3	0.0609	0.011167	4.94094e-08	35373	18401_18	SomaScan v4
Q96Q83	ALKBH3	30141	ENSG00000166199	221120	11_44530776_C_T	11	44530776	C	T								ALKBH3	-0.0787	0.012321	1.685e-10	35374	18401_18	SomaScan v4
Q96Q83	ALKBH3	30141	ENSG00000166199	221120	11_44691988_C_A	11	44691988	C	A								ALKBH3	-0.1846	0.030687	1.79201e-09	35373	18401_18	SomaScan v4
O15296	ALOX15B	434	ENSG00000179593	247	17_7166093_G_A	17	7166093	G	A								ALOX15B	0.4122	0.04598	3.11172e-19	35361	12422_143	SomaScan v4
O15296	ALOX15B	434	ENSG00000179593	247	17_8067983_G_A	17	8067983	G	A								ALOX15B	-0.0741	0.008614	7.84874e-18	35365	12422_143	SomaScan v4
P10696	ALPG	441	ENSG00000163286	251	2_232386656_C_T	2	232386656	C	T								ALPPL2	0.0522	0.008084	1.064e-10	35366	6706_18	SomaScan v4
P10696	ALPG	441	ENSG00000163286	251	2_231633913_G_A	2	231633913	G	A								ALPPL2	0.1647	0.020829	2.63027e-15	35366	6715_63	SomaScan v4
P10696	ALPG	441	ENSG00000163286	251	2_231875434_C_T	2	231875434	C	T								ALPPL2	-0.1719	0.030319	1.431e-08	35367	6715_63	SomaScan v4
P10696	ALPG	441	ENSG00000163286	251	2_232301414_G_A	2	232301414	G	A								ALPPL2	-0.174	0.020346	1.21004e-17	35368	6715_63	SomaScan v4
P10696	ALPG	441	ENSG00000163286	251	2_232421944_C_T	2	232421944	C	T								ALPPL2	0.1958	0.009598	1.6761e-92	35366	6715_63	SomaScan v4
P10696	ALPG	441	ENSG00000163286	251	2_232448710_G_A	2	232448710	G	A								ALPPL2	0.3023	0.052919	1.11301e-08	35366	6715_63	SomaScan v4
P10696	ALPG	441	ENSG00000163286	251	2_232637489_G_A	2	232637489	G	A								ALPPL2	0.1104	0.017005	8.4489e-11	35366	6715_63	SomaScan v4
P10696	ALPG	441	ENSG00000163286	251	2_232686251_G_T	2	232686251	G	T								ALPPL2	0.045	0.008221	4.409e-08	35363	6715_63	SomaScan v4
Q86SJ2	AMIGO2	24073	ENSG00000139211	347902	12_47079943_A_G	12	47079943	A	G								AMIGO2	-0.1032	0.009145	1.5531e-29	35365	14134_49	SomaScan v4
Q86SJ2	AMIGO2	24073	ENSG00000139211	347902	12_47133506_G_A	12	47133506	G	A								AMIGO2	-1.6737	0.122965	3.43479e-42	35365	14134_49	SomaScan v4
Q86SJ2	AMIGO2	24073	ENSG00000139211	347902	12_47372913_C_A	12	47372913	C	A								AMIGO2	0.051	0.008241	6.08107e-10	35367	14134_49	SomaScan v4
Q86SJ2	AMIGO2	24073	ENSG00000139211	347902	12_47427190_G_A	12	47427190	G	A								AMIGO2	-0.2939	0.0513	1.01e-08	35367	14134_49	SomaScan v4
Q86SJ2	AMIGO2	24073	ENSG00000139211	347902	12_47885470_T_C	12	47885470	T	C								AMIGO2	-0.7861	0.095111	1.39605e-16	35357	14134_49	SomaScan v4
P04745	AMY1A	474	ENSG00000237763	276	1_102691875_C_A	1	102691875	C	A								AMY1A	-0.4161	0.0466	4.28943e-19	35349	7918_114	SomaScan v4
P04745	AMY1A	474	ENSG00000237763	276	1_102729660_G_T	1	102729660	G	T								AMY1A	-0.8266	0.023985	1e-199	35349	7918_114	SomaScan v4
P04745	AMY1A	474	ENSG00000237763	276	1_102746062_C_T	1	102746062	C	T								AMY1A	0.2535	0.034825	3.35506e-13	35349	7918_114	SomaScan v4
P04745	AMY1A	474	ENSG00000237763	276	1_102766795_C_T	1	102766795	C	T								AMY1A	0.5308	0.082745	1.409e-10	35349	7918_114	SomaScan v4
P04745	AMY1A	474	ENSG00000237763	276	1_102780699_C_T	1	102780699	C	T								AMY1A	-0.8215	0.076917	1.25806e-26	35349	7918_114	SomaScan v4
P04745	AMY1A	474	ENSG00000237763	276	1_102789286_T_C	1	102789286	T	C								AMY1A	0.2605	0.034194	2.57099e-14	35349	7918_114	SomaScan v4
P04745	AMY1A	474	ENSG00000237763	276	1_102799829_C_T	1	102799829	C	T								AMY1A	-0.7623	0.108019	1.69981e-12	35349	7918_114	SomaScan v4
P04745	AMY1A	474	ENSG00000237763	276	1_102808268_C_T	1	102808268	C	T								AMY1A	-0.7441	0.052413	9.57414e-46	35349	7918_114	SomaScan v4
P04745	AMY1A	474	ENSG00000237763	276	1_102878002_T_C	1	102878002	T	C								AMY1A	-0.6956	0.105513	4.32315e-11	35349	7918_114	SomaScan v4
P04745	AMY1A	474	ENSG00000237763	276	1_102900127_A_G	1	102900127	A	G								AMY1A	0.4664	0.076893	1.31501e-09	35349	7918_114	SomaScan v4
P04745	AMY1A	474	ENSG00000237763	276	1_102995122_T_C	1	102995122	T	C								AMY1A	-0.7039	0.049588	9.82879e-46	35348	7918_114	SomaScan v4
P04745	AMY1A	474	ENSG00000237763	276	1_102998208_A_G	1	102998208	A	G								AMY1A	-0.76	0.056229	1.25487e-41	35348	7918_114	SomaScan v4
P04745	AMY1A	474	ENSG00000237763	276	1_103047495_G_T	1	103047495	G	T								AMY1A	-0.7647	0.07153	1.1259e-26	35348	7918_114	SomaScan v4
P04745	AMY1A	474	ENSG00000237763	276	1_103075251_G_A	1	103075251	G	A								AMY1A	0.5685	0.074352	2.073e-14	35348	7918_114	SomaScan v4
P04745	AMY1A	474	ENSG00000237763	276	1_103077637_C_T	1	103077637	C	T								AMY1A	0.6491	0.066719	2.27091e-22	35348	7918_114	SomaScan v4
P04745	AMY1A	474	ENSG00000237763	276	1_103110251_G_A	1	103110251	G	A								AMY1A	0.2275	0.031248	3.3243e-13	35348	7918_114	SomaScan v4
P04745	AMY1A	474	ENSG00000237763	276	1_103120651_G_A	1	103120651	G	A								AMY1A	-0.3585	0.039619	1.4471e-19	35348	7918_114	SomaScan v4
P04745	AMY1A	474	ENSG00000237763	276	1_103160755_G_A	1	103160755	G	A								AMY1A	0.5917	0.037781	2.78612e-55	35348	7918_114	SomaScan v4
P04745	AMY1A	474	ENSG00000237763	276	1_103183037_T_A	1	103183037	T	A								AMY1A	0.3757	0.039666	2.75804e-21	35348	7918_114	SomaScan v4
P04745	AMY1A	474	ENSG00000237763	276	1_103207022_T_G	1	103207022	T	G								AMY1A	-0.3087	0.039539	5.83042e-15	35348	7918_114	SomaScan v4
P04745	AMY1A	474	ENSG00000237763	276	1_103218955_T_G	1	103218955	T	G								AMY1A	-0.8001	0.058277	6.77798e-43	35348	7918_114	SomaScan v4
P04745	AMY1A	474	ENSG00000237763	276	1_103269228_G_A	1	103269228	G	A								AMY1A	-0.4375	0.052993	1.508e-16	35347	7918_114	SomaScan v4
P04745	AMY1A	474	ENSG00000237763	276	1_103481987_C_T	1	103481987	C	T								AMY1A	0.461	0.047475	2.72207e-22	35349	7918_114	SomaScan v4
P04745	AMY1A	474	ENSG00000237763	276	1_103487879_T_C	1	103487879	T	C								AMY1A	0.2604	0.043065	1.47901e-09	35349	7918_114	SomaScan v4
P04745	AMY1A	474	ENSG00000237763	276	1_103496609_C_T	1	103496609	C	T								AMY1A	-0.7998	0.134239	2.553e-09	35349	7918_114	SomaScan v4
P04745	AMY1A	474	ENSG00000237763	276	1_103512697_A_C	1	103512697	A	C								AMY1A	-0.9393	0.013853	1e-199	35349	7918_114	SomaScan v4
P04745	AMY1A	474	ENSG00000237763	276	1_103514133_A_G	1	103514133	A	G								AMY1A	-0.8227	0.071597	1.46893e-30	35349	7918_114	SomaScan v4
P04745	AMY1A	474	ENSG00000237763	276	1_103574298_C_T	1	103574298	C	T								AMY1A	0.5483	0.045108	5.38146e-34	35349	7918_114	SomaScan v4
P04745	AMY1A	474	ENSG00000237763	276	1_103588835_C_T	1	103588835	C	T								AMY1A	-0.8399	0.028147	1.20504e-195	35349	7918_114	SomaScan v4
P04745	AMY1A	474	ENSG00000237763	276	1_103605780_A_C	1	103605780	A	C								AMY1A	0.4785	0.031893	6.99842e-51	35349	7918_114	SomaScan v4
P04745	AMY1A	474	ENSG00000237763	276	1_103615264_A_C	1	103615264	A	C								AMY1A	0.5298	0.047077	2.21718e-29	35349	7918_114	SomaScan v4
P04745	AMY1A	474	ENSG00000237763	276	1_103615613_C_T	1	103615613	C	T								AMY1A	0.5923	0.027295	2.07014e-104	35349	7918_114	SomaScan v4
P04745	AMY1A	474	ENSG00000237763	276	1_103668771_A_G	1	103668771	A	G								AMY1A	0.5634	0.026408	5.48277e-101	35349	7918_114	SomaScan v4
P04745	AMY1A	474	ENSG00000237763	276	1_103760665_C_T	1	103760665	C	T								AMY1A	-0.2444	0.019291	8.74782e-37	35349	7918_114	SomaScan v4
P04745	AMY1A	474	ENSG00000237763	276	1_103771244_C_T	1	103771244	C	T								AMY1A	-0.3596	0.054014	2.78484e-11	35349	7918_114	SomaScan v4
P04745	AMY1A	474	ENSG00000237763	276	1_103782352_G_T	1	103782352	G	T								AMY1A	0.3591	0.056112	1.557e-10	35349	7918_114	SomaScan v4
P04745	AMY1A	474	ENSG00000237763	276	1_103802699_C_T	1	103802699	C	T								AMY1A	0.6606	0.094403	2.60315e-12	35349	7918_114	SomaScan v4
P04745	AMY1A	474	ENSG00000237763	276	1_103834378_T_C	1	103834378	T	C								AMY1A	-0.8197	0.049675	3.58509e-61	35349	7918_114	SomaScan v4
P04745	AMY1A	474	ENSG00000237763	276	1_103851135_G_A	1	103851135	G	A								AMY1A	-0.7845	0.056119	2.08401e-44	35349	7918_114	SomaScan v4
P04745	AMY1A	474	ENSG00000237763	276	1_103931750_T_C	1	103931750	T	C								AMY1A	0.68	0.057435	2.44231e-32	35349	7918_114	SomaScan v4
P04745	AMY1A	474	ENSG00000237763	276	1_103956731_T_C	1	103956731	T	C								AMY1A	0.441	0.071635	7.44903e-10	35351	7918_114	SomaScan v4
P04745	AMY1A	474	ENSG00000237763	276	1_103961876_A_C	1	103961876	A	C								AMY1A	0.8352	0.08006	1.76889e-25	35351	7918_114	SomaScan v4
P04745	AMY1A	474	ENSG00000237763	276	1_103995090_A_C	1	103995090	A	C								AMY1A	0.2774	0.03876	8.25658e-13	35352	7918_114	SomaScan v4
P04745	AMY1A	474	ENSG00000237763	276	1_104094249_T_C	1	104094249	T	C								AMY1A	0.3527	0.021836	1.09496e-58	35352	7918_114	SomaScan v4
P04745	AMY1A	474	ENSG00000237763	276	1_104163618_A_T	1	104163618	A	T								AMY1A	0.1967	0.035532	3.09599e-08	35352	7918_114	SomaScan v4
P04745	AMY1A	474	ENSG00000237763	276	1_104195624_C_T	1	104195624	C	T								AMY1A	0.3754	0.063212	2.87197e-09	35352	7918_114	SomaScan v4
P04745	AMY1A	474	ENSG00000237763	276	1_104198470_C_T	1	104198470	C	T								AMY1A	0.4938	0.033831	2.9792e-48	35352	7918_114	SomaScan v4
P04745	AMY1A	474	ENSG00000237763	276	1_104250412_A_G	1	104250412	A	G								AMY1A	-0.7501	0.050042	8.61192e-51	35351	7918_114	SomaScan v4
P04745	AMY1A	474	ENSG00000237763	276	1_104255829_G_A	1	104255829	G	A								AMY1A	0.3497	0.044677	4.9831e-15	35351	7918_114	SomaScan v4
P04745	AMY1A	474	ENSG00000237763	276	1_104357467_G_A	1	104357467	G	A								AMY1A	0.4081	0.023368	2.69526e-68	35354	7918_114	SomaScan v4
P04745	AMY1A	474	ENSG00000237763	276	1_104441269_G_A	1	104441269	G	A								AMY1A	0.4316	0.06006	6.66193e-13	35354	7918_114	SomaScan v4
P04745	AMY1A	474	ENSG00000237763	276	1_104460825_T_C	1	104460825	T	C								AMY1A	-0.8274	0.058666	3.61493e-45	35354	7918_114	SomaScan v4
P04745	AMY1A	474	ENSG00000237763	276	1_104468076_C_A	1	104468076	C	A								AMY1A	0.3226	0.044956	7.18456e-13	35354	7918_114	SomaScan v4
P04745	AMY1A	474	ENSG00000237763	276	1_104476010_G_T	1	104476010	G	T								AMY1A	0.7608	0.104235	2.90202e-13	35354	7918_114	SomaScan v4
P04745	AMY1A	474	ENSG00000237763	276	1_104477830_G_A	1	104477830	G	A								AMY1A	0.3738	0.063164	3.26002e-09	35354	7918_114	SomaScan v4
P04745	AMY1A	474	ENSG00000237763	276	1_104492041_T_G	1	104492041	T	G								AMY1A	-0.3329	0.04284	7.80369e-15	35354	7918_114	SomaScan v4
P04745	AMY1A	474	ENSG00000237763	276	1_104612930_G_A	1	104612930	G	A								AMY1A	0.2295	0.03705	5.85599e-10	35352	7918_114	SomaScan v4
P04745	AMY1A	474	ENSG00000237763	276	1_104643820_A_G	1	104643820	A	G								AMY1A	-0.4707	0.075226	3.92103e-10	35351	7918_114	SomaScan v4
P04746	AMY2A	477	ENSG00000243480	279	1_102644469_T_C	1	102644469	T	C								AMY2A	-0.8073	0.041764	3.00608e-83	35349	18917_53	SomaScan v4
P04746	AMY2A	477	ENSG00000243480	279	1_102741763_C_A	1	102741763	C	A								AMY2A	-0.911	0.072909	7.94328e-36	35349	18917_53	SomaScan v4
P04746	AMY2A	477	ENSG00000243480	279	1_102759361_C_T	1	102759361	C	T								AMY2A	0.1775	0.029729	2.36401e-09	35349	18917_53	SomaScan v4
P04746	AMY2A	477	ENSG00000243480	279	1_102913946_T_C	1	102913946	T	C								AMY2A	0.7914	0.128429	7.17695e-10	35349	18917_53	SomaScan v4
P04746	AMY2A	477	ENSG00000243480	279	1_102966726_T_A	1	102966726	T	A								AMY2A	0.1807	0.019484	1.79102e-20	35349	18917_53	SomaScan v4
P04746	AMY2A	477	ENSG00000243480	279	1_103041527_G_A	1	103041527	G	A								AMY2A	-0.5733	0.054466	6.56296e-26	35348	18917_53	SomaScan v4
P04746	AMY2A	477	ENSG00000243480	279	1_103066390_A_T	1	103066390	A	T								AMY2A	-0.7655	0.068394	4.43813e-29	35348	18917_53	SomaScan v4
P04746	AMY2A	477	ENSG00000243480	279	1_103069028_A_C	1	103069028	A	C								AMY2A	-0.8989	0.095816	6.5013e-21	35348	18917_53	SomaScan v4
P04746	AMY2A	477	ENSG00000243480	279	1_103178768_A_C	1	103178768	A	C								AMY2A	-0.4436	0.051187	4.46581e-18	35348	18917_53	SomaScan v4
P04746	AMY2A	477	ENSG00000243480	279	1_103238240_C_T	1	103238240	C	T								AMY2A	0.6559	0.095788	7.51969e-12	35348	18917_53	SomaScan v4
P04746	AMY2A	477	ENSG00000243480	279	1_103319399_A_G	1	103319399	A	G								AMY2A	-0.3741	0.05458	7.17629e-12	35344	18917_53	SomaScan v4
P04746	AMY2A	477	ENSG00000243480	279	1_103372789_C_T	1	103372789	C	T								AMY2A	-0.8883	0.116297	2.20293e-14	35344	18917_53	SomaScan v4
P04746	AMY2A	477	ENSG00000243480	279	1_103376467_C_T	1	103376467	C	T								AMY2A	-0.7564	0.050943	7.17794e-50	35344	18917_53	SomaScan v4
P04746	AMY2A	477	ENSG00000243480	279	1_103526352_G_T	1	103526352	G	T								AMY2A	-0.9213	0.085234	3.12033e-27	35349	18917_53	SomaScan v4
P04746	AMY2A	477	ENSG00000243480	279	1_103563282_G_A	1	103563282	G	A								AMY2A	-0.5122	0.075685	1.31009e-11	35349	18917_53	SomaScan v4
P04746	AMY2A	477	ENSG00000243480	279	1_103628661_G_A	1	103628661	G	A								AMY2A	0.174	0.031594	3.642e-08	35349	18917_53	SomaScan v4
P04746	AMY2A	477	ENSG00000243480	279	1_103762268_G_T	1	103762268	G	T								AMY2A	-0.2467	0.043442	1.356e-08	35349	18917_53	SomaScan v4
P04746	AMY2A	477	ENSG00000243480	279	1_103791057_G_A	1	103791057	G	A								AMY2A	-0.8383	0.129014	8.15267e-11	35349	18917_53	SomaScan v4
P04746	AMY2A	477	ENSG00000243480	279	1_103791100_C_T	1	103791100	C	T								AMY2A	-0.9576	0.037157	1.83654e-146	35349	18917_53	SomaScan v4
P04746	AMY2A	477	ENSG00000243480	279	1_103799663_T_C	1	103799663	T	C								AMY2A	-0.8559	0.057882	1.7791e-49	35349	18917_53	SomaScan v4
P04746	AMY2A	477	ENSG00000243480	279	1_103830535_A_G	1	103830535	A	G								AMY2A	0.4041	0.013392	5.11682e-200	35348	18917_53	SomaScan v4
P04746	AMY2A	477	ENSG00000243480	279	1_103852234_A_G	1	103852234	A	G								AMY2A	-0.1705	0.021359	1.43285e-15	35349	18917_53	SomaScan v4
P04746	AMY2A	477	ENSG00000243480	279	1_103864588_G_A	1	103864588	G	A								AMY2A	0.3018	0.030912	1.61808e-22	35349	18917_53	SomaScan v4
P04746	AMY2A	477	ENSG00000243480	279	1_103895758_A_T	1	103895758	A	T								AMY2A	-0.8609	0.076403	1.89191e-29	35349	18917_53	SomaScan v4
P04746	AMY2A	477	ENSG00000243480	279	1_103898476_G_A	1	103898476	G	A								AMY2A	0.3688	0.062688	4.02698e-09	35349	18917_53	SomaScan v4
P04746	AMY2A	477	ENSG00000243480	279	1_103960289_A_G	1	103960289	A	G								AMY2A	-0.6375	0.097887	7.38414e-11	35351	18917_53	SomaScan v4
P04746	AMY2A	477	ENSG00000243480	279	1_103995557_T_A	1	103995557	T	A								AMY2A	-0.5588	0.018199	1e-199	35352	18917_53	SomaScan v4
P04746	AMY2A	477	ENSG00000243480	279	1_104037750_G_A	1	104037750	G	A								AMY2A	-0.9329	0.099095	4.7665e-21	35352	18917_53	SomaScan v4
P04746	AMY2A	477	ENSG00000243480	279	1_104044663_C_T	1	104044663	C	T								AMY2A	-0.7416	0.12313	1.71301e-09	35352	18917_53	SomaScan v4
P04746	AMY2A	477	ENSG00000243480	279	1_104045976_T_G	1	104045976	T	G								AMY2A	0.7654	0.077976	9.61834e-23	35352	18917_53	SomaScan v4
P04746	AMY2A	477	ENSG00000243480	279	1_104060093_G_A	1	104060093	G	A								AMY2A	0.5339	0.088814	1.83899e-09	35352	18917_53	SomaScan v4
P04746	AMY2A	477	ENSG00000243480	279	1_104160040_C_T	1	104160040	C	T								AMY2A	0.7599	0.120403	2.76701e-10	35352	18917_53	SomaScan v4
P04746	AMY2A	477	ENSG00000243480	279	1_104416932_C_T	1	104416932	C	T								AMY2A	0.282	0.046285	1.10999e-09	35354	18917_53	SomaScan v4
P04746	AMY2A	477	ENSG00000243480	279	1_104417761_G_T	1	104417761	G	T								AMY2A	0.8686	0.077485	3.64502e-29	35354	18917_53	SomaScan v4
P04746	AMY2A	477	ENSG00000243480	279	1_104424479_G_A	1	104424479	G	A								AMY2A	0.16	0.024175	3.62827e-11	35354	18917_53	SomaScan v4
P04746	AMY2A	477	ENSG00000243480	279	1_104498963_A_G	1	104498963	A	G								AMY2A	0.4933	0.088652	2.63003e-08	35354	18917_53	SomaScan v4
P04746	AMY2A	477	ENSG00000243480	279	1_104515809_C_T	1	104515809	C	T								AMY2A	-0.6761	0.037245	1.22208e-73	35354	18917_53	SomaScan v4
P04746	AMY2A	477	ENSG00000243480	279	1_104599464_A_G	1	104599464	A	G								AMY2A	-0.5257	0.052672	1.85396e-23	35353	18917_53	SomaScan v4
P19961	AMY2B	478	ENSG00000240038	280	1_102554815_A_G	1	102554815	A	G								AMY2B	0.6988	0.109274	1.60602e-10	35348	15556_49	SomaScan v4
P19961	AMY2B	478	ENSG00000240038	280	1_102591160_C_A	1	102591160	C	A								AMY2B	0.4546	0.068548	3.31513e-11	35349	15556_49	SomaScan v4
P19961	AMY2B	478	ENSG00000240038	280	1_102644469_T_C	1	102644469	T	C								AMY2B	-0.6076	0.041793	6.94225e-48	35349	15556_49	SomaScan v4
P19961	AMY2B	478	ENSG00000240038	280	1_102709510_C_T	1	102709510	C	T								AMY2B	0.2156	0.037183	6.69807e-09	35349	15556_49	SomaScan v4
P19961	AMY2B	478	ENSG00000240038	280	1_102741691_T_C	1	102741691	T	C								AMY2B	-0.6019	0.077851	1.06292e-14	35349	15556_49	SomaScan v4
P19961	AMY2B	478	ENSG00000240038	280	1_102741763_C_A	1	102741763	C	A								AMY2B	-0.6906	0.07287	2.61276e-21	35349	15556_49	SomaScan v4
P19961	AMY2B	478	ENSG00000240038	280	1_102804535_C_A	1	102804535	C	A								AMY2B	-0.4559	0.052418	3.39469e-18	35349	15556_49	SomaScan v4
P19961	AMY2B	478	ENSG00000240038	280	1_102811335_T_C	1	102811335	T	C								AMY2B	0.4455	0.073958	1.70498e-09	35349	15556_49	SomaScan v4
P19961	AMY2B	478	ENSG00000240038	280	1_102913946_T_C	1	102913946	T	C								AMY2B	0.7425	0.128254	7.06903e-09	35349	15556_49	SomaScan v4
P19961	AMY2B	478	ENSG00000240038	280	1_102937090_A_G	1	102937090	A	G								AMY2B	0.6555	0.066584	7.22271e-23	35349	15556_49	SomaScan v4
P19961	AMY2B	478	ENSG00000240038	280	1_103063185_C_A	1	103063185	C	A								AMY2B	-0.5817	0.047806	4.60469e-34	35348	15556_49	SomaScan v4
P19961	AMY2B	478	ENSG00000240038	280	1_103083694_T_C	1	103083694	T	C								AMY2B	0.1509	0.011209	2.62301e-41	35347	15556_49	SomaScan v4
P19961	AMY2B	478	ENSG00000240038	280	1_103127299_T_C	1	103127299	T	C								AMY2B	0.5423	0.07402	2.36483e-13	35348	15556_49	SomaScan v4
P19961	AMY2B	478	ENSG00000240038	280	1_103169041_A_G	1	103169041	A	G								AMY2B	0.8926	0.062993	1.40994e-45	35348	15556_49	SomaScan v4
P19961	AMY2B	478	ENSG00000240038	280	1_103307025_T_C	1	103307025	T	C								AMY2B	-0.4695	0.076628	8.95303e-10	35344	15556_49	SomaScan v4
P19961	AMY2B	478	ENSG00000240038	280	1_103378062_G_A	1	103378062	G	A								AMY2B	0.3731	0.05885	2.30001e-10	35344	15556_49	SomaScan v4
P19961	AMY2B	478	ENSG00000240038	280	1_103505044_A_G	1	103505044	A	G								AMY2B	-0.4382	0.052054	3.82208e-17	35349	15556_49	SomaScan v4
P19961	AMY2B	478	ENSG00000240038	280	1_103628661_G_A	1	103628661	G	A								AMY2B	0.2794	0.031538	8.06863e-19	35349	15556_49	SomaScan v4
P19961	AMY2B	478	ENSG00000240038	280	1_103762268_G_T	1	103762268	G	T								AMY2B	-0.4871	0.043342	2.63694e-29	35349	15556_49	SomaScan v4
P19961	AMY2B	478	ENSG00000240038	280	1_103834378_T_C	1	103834378	T	C								AMY2B	-0.3813	0.049249	9.76113e-15	35349	15556_49	SomaScan v4
P19961	AMY2B	478	ENSG00000240038	280	1_103863753_C_T	1	103863753	C	T								AMY2B	0.3733	0.063092	3.28398e-09	35349	15556_49	SomaScan v4
P19961	AMY2B	478	ENSG00000240038	280	1_103895758_A_T	1	103895758	A	T								AMY2B	-0.6665	0.076354	2.56685e-18	35349	15556_49	SomaScan v4
P19961	AMY2B	478	ENSG00000240038	280	1_104037750_G_A	1	104037750	G	A								AMY2B	-0.7319	0.099003	1.43913e-13	35352	15556_49	SomaScan v4
P19961	AMY2B	478	ENSG00000240038	280	1_104257886_T_C	1	104257886	T	C								AMY2B	0.4838	0.049606	1.79515e-22	35351	15556_49	SomaScan v4
P19961	AMY2B	478	ENSG00000240038	280	1_104314219_T_C	1	104314219	T	C								AMY2B	0.7149	0.099398	6.37236e-13	35351	15556_49	SomaScan v4
P19961	AMY2B	478	ENSG00000240038	280	1_104417761_G_T	1	104417761	G	T								AMY2B	0.8222	0.077394	2.31473e-26	35354	15556_49	SomaScan v4
Q15389	ANGPT1	484	ENSG00000154188	284	8_107072760_G_A	8	107072760	G	A								ANGPT1	0.0678	0.008484	1.33814e-15	35345	2811_27	SomaScan v4
O15123	ANGPT2	485	ENSG00000091879	285	8_6420991_G_A	8	6420991	G	A								ANGPT2	-0.0626	0.010205	8.56801e-10	35377	2602_2	SomaScan v4
O15123	ANGPT2	485	ENSG00000091879	285	8_6559984_G_A	8	6559984	G	A								ANGPT2	0.4527	0.074433	1.187e-09	35391	2602_2	SomaScan v4
O95841	ANGPTL1	489	ENSG00000116194	9068	1_178603558_G_A	1	178603558	G	A								ANGPTL1	0.0499	0.007973	3.88302e-10	35357	9092_33	SomaScan v4
O95841	ANGPTL1	489	ENSG00000116194	9068	1_178928183_T_C	1	178928183	T	C								ANGPTL1	0.0743	0.008224	1.6421e-19	35357	9092_33	SomaScan v4
O95841	ANGPTL1	489	ENSG00000116194	9068	1_178070535_T_C	1	178070535	T	C								ANGPTL1	0.1138	0.016422	4.21697e-12	35346	11142_11	SomaScan v4
O95841	ANGPTL1	489	ENSG00000116194	9068	1_178357551_T_C	1	178357551	T	C								ANGPTL1	0.3497	0.063011	2.85897e-08	35349	11142_11	SomaScan v4
O95841	ANGPTL1	489	ENSG00000116194	9068	1_178531974_T_C	1	178531974	T	C								ANGPTL1	-0.2529	0.008368	1.2388e-200	35348	11142_11	SomaScan v4
O95841	ANGPTL1	489	ENSG00000116194	9068	1_178694906_C_T	1	178694906	C	T								ANGPTL1	0.771	0.123018	3.67198e-10	35348	11142_11	SomaScan v4
O95841	ANGPTL1	489	ENSG00000116194	9068	1_178768513_G_A	1	178768513	G	A								ANGPTL1	-0.2254	0.03417	4.21405e-11	35348	11142_11	SomaScan v4
O95841	ANGPTL1	489	ENSG00000116194	9068	1_178941731_T_C	1	178941731	T	C								ANGPTL1	0.1578	0.008697	1.43285e-73	35347	11142_11	SomaScan v4
O95841	ANGPTL1	489	ENSG00000116194	9068	1_179169320_G_A	1	179169320	G	A								ANGPTL1	0.3021	0.038723	6.11364e-15	35349	11142_11	SomaScan v4
O95841	ANGPTL1	489	ENSG00000116194	9068	1_179239809_T_C	1	179239809	T	C								ANGPTL1	-0.3977	0.067081	3.05401e-09	35349	11142_11	SomaScan v4
O95841	ANGPTL1	489	ENSG00000116194	9068	1_179289115_T_G	1	179289115	T	G								ANGPTL1	0.4961	0.084412	4.17503e-09	35349	11142_11	SomaScan v4
O95841	ANGPTL1	489	ENSG00000116194	9068	1_179401103_A_G	1	179401103	A	G								ANGPTL1	0.3423	0.056889	1.77701e-09	35349	11142_11	SomaScan v4
O95841	ANGPTL1	489	ENSG00000116194	9068	1_179551371_G_A	1	179551371	G	A								ANGPTL1	-0.0879	0.008728	7.39095e-24	35349	11142_11	SomaScan v4
O95841	ANGPTL1	489	ENSG00000116194	9068	1_179830999_A_C	1	179830999	A	C								ANGPTL1	0.6769	0.062878	5.02227e-27	35349	11142_11	SomaScan v4
Q9Y5C1	ANGPTL3	491	ENSG00000132855	27329	1_61604068_C_T	1	61604068	C	T								ANGPTL3	-0.0951	0.014526	5.87354e-11	35349	10391_1	SomaScan v4
Q9Y5C1	ANGPTL3	491	ENSG00000132855	27329	1_61680930_G_T	1	61680930	G	T								ANGPTL3	-0.7744	0.039722	1.19895e-84	35345	10391_1	SomaScan v4
Q9Y5C1	ANGPTL3	491	ENSG00000132855	27329	1_61868518_G_A	1	61868518	G	A								ANGPTL3	-0.2299	0.039683	6.89493e-09	35344	10391_1	SomaScan v4
Q9Y5C1	ANGPTL3	491	ENSG00000132855	27329	1_61869256_G_A	1	61869256	G	A								ANGPTL3	-1.3283	0.049524	1.8239e-158	35344	10391_1	SomaScan v4
Q9Y5C1	ANGPTL3	491	ENSG00000132855	27329	1_61887036_T_G	1	61887036	T	G								ANGPTL3	0.1355	0.015752	7.84332e-18	35344	10391_1	SomaScan v4
Q9Y5C1	ANGPTL3	491	ENSG00000132855	27329	1_61925374_C_T	1	61925374	C	T								ANGPTL3	-0.1833	0.029491	5.11505e-10	35347	10391_1	SomaScan v4
Q9Y5C1	ANGPTL3	491	ENSG00000132855	27329	1_62096132_T_C	1	62096132	T	C								ANGPTL3	0.1197	0.02049	5.165e-09	35347	10391_1	SomaScan v4
Q9Y5C1	ANGPTL3	491	ENSG00000132855	27329	1_62156404_C_T	1	62156404	C	T								ANGPTL3	-0.1511	0.027012	2.22198e-08	35347	10391_1	SomaScan v4
Q9Y5C1	ANGPTL3	491	ENSG00000132855	27329	1_62209098_A_G	1	62209098	A	G								ANGPTL3	-1.3682	0.050153	7.24436e-164	35346	10391_1	SomaScan v4
Q9Y5C1	ANGPTL3	491	ENSG00000132855	27329	1_62364752_A_T	1	62364752	A	T								ANGPTL3	-1.7211	0.052925	1e-199	35337	10391_1	SomaScan v4
Q9Y5C1	ANGPTL3	491	ENSG00000132855	27329	1_62633352_T_C	1	62633352	T	C								ANGPTL3	-0.2189	0.008507	5.11682e-146	35346	10391_1	SomaScan v4
Q9Y5C1	ANGPTL3	491	ENSG00000132855	27329	1_62774312_C_T	1	62774312	C	T								ANGPTL3	-1.1649	0.077388	3.31589e-51	35345	10391_1	SomaScan v4
Q9Y5C1	ANGPTL3	491	ENSG00000132855	27329	1_63214978_A_G	1	63214978	A	G								ANGPTL3	-0.2507	0.021891	2.28613e-30	35347	10391_1	SomaScan v4
Q9Y5C1	ANGPTL3	491	ENSG00000132855	27329	1_63346923_G_A	1	63346923	G	A								ANGPTL3	0.3716	0.049658	7.25772e-14	35346	10391_1	SomaScan v4
Q9Y5C1	ANGPTL3	491	ENSG00000132855	27329	1_63419097_G_A	1	63419097	G	A								ANGPTL3	-0.2518	0.043022	4.83203e-09	35347	10391_1	SomaScan v4
Q9Y5C1	ANGPTL3	491	ENSG00000132855	27329	1_63471293_C_T	1	63471293	C	T								ANGPTL3	-0.2086	0.029874	2.89801e-12	35347	10391_1	SomaScan v4
Q9BY76	ANGPTL4	16039	ENSG00000167772	51129	19_8364439_G_A	19	8364439	G	A								ANGPTL4	-0.3196	0.02593	6.61759e-35	35375	3796_79	SomaScan v4
Q9BY76	ANGPTL4	16039	ENSG00000167772	51129	19_8580263_G_A	19	8580263	G	A								ANGPTL4	-0.233	0.039497	3.65199e-09	35375	3796_79	SomaScan v4
Q96NW4	ANKRD27	25310	ENSG00000105186	84079	19_32634149_A_G	19	32634149	A	G								ANKRD27	0.0522	0.00812	1.28899e-10	35360	12445_50	SomaScan v4
Q9H6X2	ANTXR1	21014	ENSG00000169604	84168	2_69298791_A_G	2	69298791	A	G								ANTXR1	0.0474	0.008552	2.98003e-08	35350	10464_6	SomaScan v4
P58335	ANTXR2	21732	ENSG00000163297	118429	4_79721473_A_C	4	79721473	A	C								ANTXR2	-0.1535	0.012421	4.42385e-35	35355	15559_5	SomaScan v4
P58335	ANTXR2	21732	ENSG00000163297	118429	4_79873527_C_T	4	79873527	C	T								ANTXR2	0.2207	0.010365	1.30798e-100	35355	15559_5	SomaScan v4
P58335	ANTXR2	21732	ENSG00000163297	118429	4_80067828_C_T	4	80067828	C	T								ANTXR2	-0.3109	0.046313	1.9059e-11	35352	15559_5	SomaScan v4
P58335	ANTXR2	21732	ENSG00000163297	118429	4_80213421_C_T	4	80213421	C	T								ANTXR2	0.0871	0.013187	3.98199e-11	35356	15559_5	SomaScan v4
P58335	ANTXR2	21732	ENSG00000163297	118429	4_80817819_T_C	4	80817819	T	C								ANTXR2	0.2909	0.048573	2.11198e-09	35354	15559_5	SomaScan v4
P50995	ANXA11	535	ENSG00000122359	311	10_79666106_T_C	10	79666106	T	C								ANXA11	-0.3464	0.06139	1.67498e-08	35366	17513_11	SomaScan v4
P50995	ANXA11	535	ENSG00000122359	311	10_80146628_G_T	10	80146628	G	T								ANXA11	-0.147	0.007941	1.68811e-76	35368	17513_11	SomaScan v4
P07355	ANXA2	537	ENSG00000182718	302	15_59395812_G_T	15	59395812	G	T								ANXA2	-0.1118	0.01902	4.15203e-09	35369	4961_17	SomaScan v4
P07355	ANXA2	537	ENSG00000182718	302	15_59395812_G_T	15	59395812	G	T								ANXA2	-0.1118	0.01902	4.15203e-09	35369	13700_10	SomaScan v4
P07355	ANXA2	537	ENSG00000182718	302	15_59441018_T_C	15	59441018	T	C								ANXA2	0.2523	0.042832	3.84999e-09	35371	4961_17	SomaScan v4
P07355	ANXA2	537	ENSG00000182718	302	15_59441018_T_C	15	59441018	T	C								ANXA2	0.2523	0.042832	3.84999e-09	35371	13700_10	SomaScan v4
P07355	ANXA2	537	ENSG00000182718	302	15_59465742_A_T	15	59465742	A	T								ANXA2	0.4557	0.069475	5.40879e-11	35371	4961_17	SomaScan v4
P07355	ANXA2	537	ENSG00000182718	302	15_59465742_A_T	15	59465742	A	T								ANXA2	0.4557	0.069475	5.40879e-11	35371	13700_10	SomaScan v4
P07355	ANXA2	537	ENSG00000182718	302	15_59548616_C_T	15	59548616	C	T								ANXA2	0.229	0.016813	3.02831e-42	35372	4961_17	SomaScan v4
P07355	ANXA2	537	ENSG00000182718	302	15_59548616_C_T	15	59548616	C	T								ANXA2	0.229	0.016813	3.02831e-42	35372	13700_10	SomaScan v4
P07355	ANXA2	537	ENSG00000182718	302	15_59593502_G_A	15	59593502	G	A								ANXA2	0.5088	0.073534	4.54046e-12	35372	4961_17	SomaScan v4
P07355	ANXA2	537	ENSG00000182718	302	15_59593502_G_A	15	59593502	G	A								ANXA2	0.5088	0.073534	4.54046e-12	35372	13700_10	SomaScan v4
P07355	ANXA2	537	ENSG00000182718	302	15_59768788_G_A	15	59768788	G	A								ANXA2	0.2426	0.035541	8.73776e-12	35367	4961_17	SomaScan v4
P07355	ANXA2	537	ENSG00000182718	302	15_59768788_G_A	15	59768788	G	A								ANXA2	0.2426	0.035541	8.73776e-12	35367	13700_10	SomaScan v4
P07355	ANXA2	537	ENSG00000182718	302	15_59841514_G_A	15	59841514	G	A								ANXA2	0.4073	0.051552	2.77332e-15	35365	4961_17	SomaScan v4
P07355	ANXA2	537	ENSG00000182718	302	15_59841514_G_A	15	59841514	G	A								ANXA2	0.4073	0.051552	2.77332e-15	35365	13700_10	SomaScan v4
P07355	ANXA2	537	ENSG00000182718	302	15_59882685_A_G	15	59882685	A	G								ANXA2	-0.0912	0.011292	6.64661e-16	35371	4961_17	SomaScan v4
P07355	ANXA2	537	ENSG00000182718	302	15_59882685_A_G	15	59882685	A	G								ANXA2	-0.0912	0.011292	6.64661e-16	35371	13700_10	SomaScan v4
P07355	ANXA2	537	ENSG00000182718	302	15_59917114_G_A	15	59917114	G	A								ANXA2	0.5552	0.061845	2.77524e-19	35371	4961_17	SomaScan v4
P07355	ANXA2	537	ENSG00000182718	302	15_59917114_G_A	15	59917114	G	A								ANXA2	0.5552	0.061845	2.77524e-19	35371	13700_10	SomaScan v4
P07355	ANXA2	537	ENSG00000182718	302	15_60066418_T_C	15	60066418	T	C								ANXA2	0.604	0.077625	7.1978e-15	35368	4961_17	SomaScan v4
P07355	ANXA2	537	ENSG00000182718	302	15_60066418_T_C	15	60066418	T	C								ANXA2	0.604	0.077625	7.1978e-15	35368	13700_10	SomaScan v4
P07355	ANXA2	537	ENSG00000182718	302	15_60123898_A_G	15	60123898	A	G								ANXA2	0.4296	0.055009	5.73456e-15	35369	4961_17	SomaScan v4
P07355	ANXA2	537	ENSG00000182718	302	15_60123898_A_G	15	60123898	A	G								ANXA2	0.4296	0.055009	5.73456e-15	35369	13700_10	SomaScan v4
P07355	ANXA2	537	ENSG00000182718	302	15_60171330_C_T	15	60171330	C	T								ANXA2	0.3722	0.061837	1.754e-09	35369	4961_17	SomaScan v4
P07355	ANXA2	537	ENSG00000182718	302	15_60171330_C_T	15	60171330	C	T								ANXA2	0.3722	0.061837	1.754e-09	35369	13700_10	SomaScan v4
P07355	ANXA2	537	ENSG00000182718	302	15_60199511_A_G	15	60199511	A	G								ANXA2	0.2684	0.030589	1.71712e-18	35368	4961_17	SomaScan v4
P07355	ANXA2	537	ENSG00000182718	302	15_60199511_A_G	15	60199511	A	G								ANXA2	0.2684	0.030589	1.71712e-18	35368	13700_10	SomaScan v4
P07355	ANXA2	537	ENSG00000182718	302	15_60290838_A_C	15	60290838	A	C								ANXA2	-0.169	0.026728	2.56803e-10	35370	4961_17	SomaScan v4
P07355	ANXA2	537	ENSG00000182718	302	15_60290838_A_C	15	60290838	A	C								ANXA2	-0.169	0.026728	2.56803e-10	35370	13700_10	SomaScan v4
P07355	ANXA2	537	ENSG00000182718	302	15_60416029_T_C	15	60416029	T	C								ANXA2	0.5989	0.081498	2.00217e-13	35368	4961_17	SomaScan v4
P07355	ANXA2	537	ENSG00000182718	302	15_60416029_T_C	15	60416029	T	C								ANXA2	0.5989	0.081498	2.00217e-13	35368	13700_10	SomaScan v4
P07355	ANXA2	537	ENSG00000182718	302	15_60422809_A_G	15	60422809	A	G								ANXA2	0.6749	0.10055	1.91911e-11	35368	4961_17	SomaScan v4
P07355	ANXA2	537	ENSG00000182718	302	15_60422809_A_G	15	60422809	A	G								ANXA2	0.6749	0.10055	1.91911e-11	35368	13700_10	SomaScan v4
P07355	ANXA2	537	ENSG00000182718	302	15_60482081_C_T	15	60482081	C	T								ANXA2	0.6498	0.090691	7.77857e-13	35368	4961_17	SomaScan v4
P07355	ANXA2	537	ENSG00000182718	302	15_60482081_C_T	15	60482081	C	T								ANXA2	0.6498	0.090691	7.77857e-13	35368	13700_10	SomaScan v4
P07355	ANXA2	537	ENSG00000182718	302	15_60486630_A_G	15	60486630	A	G								ANXA2	-0.1506	0.011729	9.82879e-38	35368	4961_17	SomaScan v4
P07355	ANXA2	537	ENSG00000182718	302	15_60486630_A_G	15	60486630	A	G								ANXA2	-0.1506	0.011729	9.82879e-38	35368	13700_10	SomaScan v4
P07355	ANXA2	537	ENSG00000182718	302	15_60641371_C_T	15	60641371	C	T								ANXA2	0.912	0.110423	1.4669e-16	35370	4961_17	SomaScan v4
P07355	ANXA2	537	ENSG00000182718	302	15_60641371_C_T	15	60641371	C	T								ANXA2	0.912	0.110423	1.4669e-16	35370	13700_10	SomaScan v4
P07355	ANXA2	537	ENSG00000182718	302	15_60671239_G_A	15	60671239	G	A								ANXA2	0.2572	0.035759	6.3577e-13	35369	4961_17	SomaScan v4
P07355	ANXA2	537	ENSG00000182718	302	15_60671239_G_A	15	60671239	G	A								ANXA2	0.2572	0.035759	6.3577e-13	35369	13700_10	SomaScan v4
P07355	ANXA2	537	ENSG00000182718	302	15_60719503_T_C	15	60719503	T	C								ANXA2	0.4868	0.066369	2.22177e-13	35368	4961_17	SomaScan v4
P07355	ANXA2	537	ENSG00000182718	302	15_60719503_T_C	15	60719503	T	C								ANXA2	0.4868	0.066369	2.22177e-13	35368	13700_10	SomaScan v4
P07355	ANXA2	537	ENSG00000182718	302	15_60755389_G_A	15	60755389	G	A								ANXA2	0.2715	0.04834	1.94899e-08	35369	4961_17	SomaScan v4
P07355	ANXA2	537	ENSG00000182718	302	15_60755389_G_A	15	60755389	G	A								ANXA2	0.2715	0.04834	1.94899e-08	35369	13700_10	SomaScan v4
P07355	ANXA2	537	ENSG00000182718	302	15_60795316_C_T	15	60795316	C	T								ANXA2	0.2721	0.049453	3.74999e-08	35369	4961_17	SomaScan v4
P07355	ANXA2	537	ENSG00000182718	302	15_60795316_C_T	15	60795316	C	T								ANXA2	0.2721	0.049453	3.74999e-08	35369	13700_10	SomaScan v4
P07355	ANXA2	537	ENSG00000182718	302	15_60821933_C_A	15	60821933	C	A								ANXA2	-0.2385	0.033042	5.26866e-13	35369	4961_17	SomaScan v4
P07355	ANXA2	537	ENSG00000182718	302	15_60821933_C_A	15	60821933	C	A								ANXA2	-0.2385	0.033042	5.26866e-13	35369	13700_10	SomaScan v4
P07355	ANXA2	537	ENSG00000182718	302	15_60860776_C_T	15	60860776	C	T								ANXA2	0.2005	0.033091	1.36899e-09	35368	4961_17	SomaScan v4
P07355	ANXA2	537	ENSG00000182718	302	15_60860776_C_T	15	60860776	C	T								ANXA2	0.2005	0.033091	1.36899e-09	35368	13700_10	SomaScan v4
P07355	ANXA2	537	ENSG00000182718	302	15_60867673_T_C	15	60867673	T	C								ANXA2	0.2155	0.028985	1.04689e-13	35368	4961_17	SomaScan v4
P07355	ANXA2	537	ENSG00000182718	302	15_60867673_T_C	15	60867673	T	C								ANXA2	0.2155	0.028985	1.04689e-13	35368	13700_10	SomaScan v4
P07355	ANXA2	537	ENSG00000182718	302	15_60882143_T_A	15	60882143	T	A								ANXA2	0.4662	0.076623	1.17001e-09	35367	4961_17	SomaScan v4
P07355	ANXA2	537	ENSG00000182718	302	15_60882143_T_A	15	60882143	T	A								ANXA2	0.4662	0.076623	1.17001e-09	35367	13700_10	SomaScan v4
P07355	ANXA2	537	ENSG00000182718	302	15_60915694_T_C	15	60915694	T	C								ANXA2	0.4657	0.061193	2.73401e-14	35366	4961_17	SomaScan v4
P07355	ANXA2	537	ENSG00000182718	302	15_60915694_T_C	15	60915694	T	C								ANXA2	0.4657	0.061193	2.73401e-14	35366	13700_10	SomaScan v4
P07355	ANXA2	537	ENSG00000182718	302	15_61001854_A_T	15	61001854	A	T								ANXA2	0.2916	0.045556	1.54401e-10	35371	4961_17	SomaScan v4
P07355	ANXA2	537	ENSG00000182718	302	15_61001854_A_T	15	61001854	A	T								ANXA2	0.2916	0.045556	1.54401e-10	35371	13700_10	SomaScan v4
P07355	ANXA2	537	ENSG00000182718	302	15_61004422_A_G	15	61004422	A	G								ANXA2	0.4945	0.062402	2.29192e-15	35371	4961_17	SomaScan v4
P07355	ANXA2	537	ENSG00000182718	302	15_61004422_A_G	15	61004422	A	G								ANXA2	0.4945	0.062402	2.29192e-15	35371	13700_10	SomaScan v4
P07355	ANXA2	537	ENSG00000182718	302	15_61005704_C_T	15	61005704	C	T								ANXA2	0.3119	0.055848	2.34002e-08	35371	4961_17	SomaScan v4
P07355	ANXA2	537	ENSG00000182718	302	15_61005704_C_T	15	61005704	C	T								ANXA2	0.3119	0.055848	2.34002e-08	35371	13700_10	SomaScan v4
P07355	ANXA2	537	ENSG00000182718	302	15_61079480_T_A	15	61079480	T	A								ANXA2	0.1928	0.030422	2.334e-10	35371	4961_17	SomaScan v4
P07355	ANXA2	537	ENSG00000182718	302	15_61079480_T_A	15	61079480	T	A								ANXA2	0.1928	0.030422	2.334e-10	35371	13700_10	SomaScan v4
P07355	ANXA2	537	ENSG00000182718	302	15_61128680_A_T	15	61128680	A	T								ANXA2	0.2971	0.053402	2.64399e-08	35368	4961_17	SomaScan v4
P07355	ANXA2	537	ENSG00000182718	302	15_61128680_A_T	15	61128680	A	T								ANXA2	0.2971	0.053402	2.64399e-08	35368	13700_10	SomaScan v4
P07355	ANXA2	537	ENSG00000182718	302	15_61286995_C_A	15	61286995	C	A								ANXA2	0.6148	0.108732	1.56498e-08	35369	4961_17	SomaScan v4
P07355	ANXA2	537	ENSG00000182718	302	15_61286995_C_A	15	61286995	C	A								ANXA2	0.6148	0.108732	1.56498e-08	35369	13700_10	SomaScan v4
P07355	ANXA2	537	ENSG00000182718	302	15_61313639_G_T	15	61313639	G	T								ANXA2	0.4494	0.058601	1.7358e-14	35369	4961_17	SomaScan v4
P07355	ANXA2	537	ENSG00000182718	302	15_61313639_G_T	15	61313639	G	T								ANXA2	0.4494	0.058601	1.7358e-14	35369	13700_10	SomaScan v4
P07355	ANXA2	537	ENSG00000182718	302	15_61343906_T_G	15	61343906	T	G								ANXA2	0.6774	0.101449	2.43501e-11	35369	4961_17	SomaScan v4
P07355	ANXA2	537	ENSG00000182718	302	15_61343906_T_G	15	61343906	T	G								ANXA2	0.6774	0.101449	2.43501e-11	35369	13700_10	SomaScan v4
P09525	ANXA4	542	ENSG00000196975	307	2_68929298_A_C	2	68929298	A	C								ANXA4	-0.2636	0.045986	9.91699e-09	35359	17164_15	SomaScan v4
P09525	ANXA4	542	ENSG00000196975	307	2_69142822_T_A	2	69142822	T	A								ANXA4	-0.2989	0.043662	7.60852e-12	35361	17164_15	SomaScan v4
P09525	ANXA4	542	ENSG00000196975	307	2_69237877_C_T	2	69237877	C	T								ANXA4	0.4559	0.081925	2.62398e-08	35362	17164_15	SomaScan v4
P09525	ANXA4	542	ENSG00000196975	307	2_69379939_G_A	2	69379939	G	A								ANXA4	-0.3511	0.054629	1.302e-10	35362	17164_15	SomaScan v4
P09525	ANXA4	542	ENSG00000196975	307	2_69803695_C_T	2	69803695	C	T								ANXA4	0.0943	0.009284	3.07397e-24	35364	17164_15	SomaScan v4
P09525	ANXA4	542	ENSG00000196975	307	2_69806517_G_A	2	69806517	G	A								ANXA4	-0.2876	0.009525	2.69774e-200	35364	17164_15	SomaScan v4
P09525	ANXA4	542	ENSG00000196975	307	2_70521732_C_T	2	70521732	C	T								ANXA4	-0.1868	0.031339	2.51299e-09	35358	17164_15	SomaScan v4
P08758	ANXA5	543	ENSG00000164111	308	4_121657567_A_T	4	121657567	A	T								ANXA5	-0.0886	0.008756	4.54569e-24	35353	14158_17	SomaScan v4
P08758	ANXA5	543	ENSG00000164111	308	4_121694605_G_A	4	121694605	G	A								ANXA5	0.2632	0.015567	3.96461e-64	35353	14158_17	SomaScan v4
P20073	ANXA7	545	ENSG00000138279	310	10_72557509_T_C	10	72557509	T	C								ANXA7	-0.1647	0.028719	9.76293e-09	35373	14203_3	SomaScan v4
P20073	ANXA7	545	ENSG00000138279	310	10_72557509_T_C	10	72557509	T	C								ANXA7	-0.1676	0.028695	5.199e-09	35373	18244_1	SomaScan v4
P20073	ANXA7	545	ENSG00000138279	310	10_73561442_T_C	10	73561442	T	C								ANXA7	-0.4002	0.038202	1.11404e-25	35370	14203_3	SomaScan v4
P20073	ANXA7	545	ENSG00000138279	310	10_73561442_T_C	10	73561442	T	C								ANXA7	-0.4033	0.038167	4.2462e-26	35370	18244_1	SomaScan v4
P20073	ANXA7	545	ENSG00000138279	310	10_73640149_A_T	10	73640149	A	T								ANXA7	-0.3555	0.041816	1.87111e-17	35370	14203_3	SomaScan v4
P20073	ANXA7	545	ENSG00000138279	310	10_73640149_A_T	10	73640149	A	T								ANXA7	-0.3549	0.041781	1.99113e-17	35370	18244_1	SomaScan v4
P20073	ANXA7	545	ENSG00000138279	310	10_73758851_T_G	10	73758851	T	G								ANXA7	-0.2551	0.036501	2.77204e-12	35376	14203_3	SomaScan v4
P20073	ANXA7	545	ENSG00000138279	310	10_73758851_T_G	10	73758851	T	G								ANXA7	-0.2545	0.036476	3.01231e-12	35376	18244_1	SomaScan v4
P19801	AOC1	80	ENSG00000002726	26	7_149827008_G_A	7	149827008	G	A								AOC1	-0.2307	0.025521	1.5729e-19	35366	15486_126	SomaScan v4
P19801	AOC1	80	ENSG00000002726	26	7_149830707_A_T	7	149830707	A	T								AOC1	0.2768	0.032011	5.29176e-18	35366	15486_126	SomaScan v4
P19801	AOC1	80	ENSG00000002726	26	7_149831174_G_A	7	149831174	G	A								AOC1	0.5978	0.082584	4.53106e-13	35366	15486_126	SomaScan v4
P19801	AOC1	80	ENSG00000002726	26	7_149831709_C_T	7	149831709	C	T								AOC1	-0.6341	0.061608	7.6243e-25	35366	15486_126	SomaScan v4
P19801	AOC1	80	ENSG00000002726	26	7_149854708_G_A	7	149854708	G	A								AOC1	0.7534	0.12341	1.02901e-09	35367	15486_126	SomaScan v4
P19801	AOC1	80	ENSG00000002726	26	7_149857378_A_G	7	149857378	A	G								AOC1	0.4176	0.072828	9.80505e-09	35366	15486_126	SomaScan v4
P19801	AOC1	80	ENSG00000002726	26	7_149868358_T_G	7	149868358	T	G								AOC1	0.2719	0.035686	2.55329e-14	35369	15486_126	SomaScan v4
P19801	AOC1	80	ENSG00000002726	26	7_149931646_G_A	7	149931646	G	A								AOC1	-0.204	0.020475	2.20699e-23	35364	15486_126	SomaScan v4
P19801	AOC1	80	ENSG00000002726	26	7_149965338_C_T	7	149965338	C	T								AOC1	-0.4674	0.042903	1.22603e-27	35364	15486_126	SomaScan v4
P19801	AOC1	80	ENSG00000002726	26	7_149983358_A_G	7	149983358	A	G								AOC1	0.2529	0.038101	3.1864e-11	35364	15486_126	SomaScan v4
P19801	AOC1	80	ENSG00000002726	26	7_150011935_T_C	7	150011935	T	C								AOC1	-0.1897	0.018549	1.5021e-24	35364	15486_126	SomaScan v4
P19801	AOC1	80	ENSG00000002726	26	7_150029331_G_A	7	150029331	G	A								AOC1	0.272	0.048078	1.536e-08	35365	15486_126	SomaScan v4
P19801	AOC1	80	ENSG00000002726	26	7_150066655_C_T	7	150066655	C	T								AOC1	0.9012	0.066125	2.70583e-42	35362	15486_126	SomaScan v4
P19801	AOC1	80	ENSG00000002726	26	7_150081120_G_A	7	150081120	G	A								AOC1	-0.5248	0.0591	6.69576e-19	35362	15486_126	SomaScan v4
P19801	AOC1	80	ENSG00000002726	26	7_150103144_G_A	7	150103144	G	A								AOC1	-1.1711	0.109603	1.19812e-26	35361	15486_126	SomaScan v4
P19801	AOC1	80	ENSG00000002726	26	7_150138136_G_A	7	150138136	G	A								AOC1	0.4925	0.034477	2.71269e-46	35363	15486_126	SomaScan v4
P19801	AOC1	80	ENSG00000002726	26	7_150141447_G_A	7	150141447	G	A								AOC1	-0.4288	0.036899	3.22701e-31	35363	15486_126	SomaScan v4
P19801	AOC1	80	ENSG00000002726	26	7_150142368_C_T	7	150142368	C	T								AOC1	-0.4855	0.061106	1.93776e-15	35363	15486_126	SomaScan v4
P19801	AOC1	80	ENSG00000002726	26	7_150143491_A_T	7	150143491	A	T								AOC1	-0.5785	0.042782	1.16011e-41	35363	15486_126	SomaScan v4
P19801	AOC1	80	ENSG00000002726	26	7_150146675_C_T	7	150146675	C	T								AOC1	-0.2695	0.045979	4.58902e-09	35363	15486_126	SomaScan v4
P19801	AOC1	80	ENSG00000002726	26	7_150159405_C_T	7	150159405	C	T								AOC1	-0.2746	0.021915	5.098e-36	35362	15486_126	SomaScan v4
P19801	AOC1	80	ENSG00000002726	26	7_150169271_T_A	7	150169271	T	A								AOC1	0.5769	0.036854	3.14485e-55	35362	15486_126	SomaScan v4
P19801	AOC1	80	ENSG00000002726	26	7_150215880_G_A	7	150215880	G	A								AOC1	-1.0046	0.09228	1.3369e-27	35363	15486_126	SomaScan v4
P19801	AOC1	80	ENSG00000002726	26	7_150224286_A_G	7	150224286	A	G								AOC1	0.2869	0.040144	8.88792e-13	35363	15486_126	SomaScan v4
P19801	AOC1	80	ENSG00000002726	26	7_150225754_G_A	7	150225754	G	A								AOC1	-0.5392	0.065446	1.739e-16	35363	15486_126	SomaScan v4
P19801	AOC1	80	ENSG00000002726	26	7_150331029_C_T	7	150331029	C	T								AOC1	1.7811	0.091059	3.40408e-85	35371	15486_126	SomaScan v4
P19801	AOC1	80	ENSG00000002726	26	7_150345577_A_G	7	150345577	A	G								AOC1	0.349	0.060256	6.95793e-09	35371	15486_126	SomaScan v4
P19801	AOC1	80	ENSG00000002726	26	7_150346840_C_T	7	150346840	C	T								AOC1	-0.4124	0.062189	3.32583e-11	35371	15486_126	SomaScan v4
P19801	AOC1	80	ENSG00000002726	26	7_150380769_T_A	7	150380769	T	A								AOC1	-0.2651	0.01782	4.67089e-50	35372	15486_126	SomaScan v4
P19801	AOC1	80	ENSG00000002726	26	7_150421758_G_A	7	150421758	G	A								AOC1	0.576	0.097168	3.06902e-09	35371	15486_126	SomaScan v4
P19801	AOC1	80	ENSG00000002726	26	7_150436118_T_C	7	150436118	T	C								AOC1	-0.3232	0.044238	2.75296e-13	35372	15486_126	SomaScan v4
P19801	AOC1	80	ENSG00000002726	26	7_150469724_G_T	7	150469724	G	T								AOC1	0.4363	0.078348	2.56602e-08	35373	15486_126	SomaScan v4
P19801	AOC1	80	ENSG00000002726	26	7_150532986_G_A	7	150532986	G	A								AOC1	1.8689	0.07552	3.33426e-135	35378	15486_126	SomaScan v4
P19801	AOC1	80	ENSG00000002726	26	7_150570157_C_T	7	150570157	C	T								AOC1	0.4783	0.049295	2.93089e-22	35378	15486_126	SomaScan v4
P19801	AOC1	80	ENSG00000002726	26	7_150587325_T_A	7	150587325	T	A								AOC1	0.4027	0.017989	5.45758e-111	35378	15486_126	SomaScan v4
P19801	AOC1	80	ENSG00000002726	26	7_150628503_T_C	7	150628503	T	C								AOC1	-0.6103	0.082085	1.04592e-13	35378	15486_126	SomaScan v4
P19801	AOC1	80	ENSG00000002726	26	7_150668745_G_A	7	150668745	G	A								AOC1	0.3385	0.029751	5.39014e-30	35378	15486_126	SomaScan v4
P19801	AOC1	80	ENSG00000002726	26	7_150684235_A_C	7	150684235	A	C								AOC1	0.3352	0.036065	1.48286e-20	35376	15486_126	SomaScan v4
P19801	AOC1	80	ENSG00000002726	26	7_150735296_T_C	7	150735296	T	C								AOC1	-1.1777	0.039825	3.41193e-192	35378	15486_126	SomaScan v4
P19801	AOC1	80	ENSG00000002726	26	7_150784411_C_T	7	150784411	C	T								AOC1	-0.7517	0.027192	3.31894e-168	35374	15486_126	SomaScan v4
P19801	AOC1	80	ENSG00000002726	26	7_150801157_T_C	7	150801157	T	C								AOC1	-0.4191	0.013878	2.52348e-200	35375	15486_126	SomaScan v4
P19801	AOC1	80	ENSG00000002726	26	7_150843954_G_A	7	150843954	G	A								AOC1	0.4516	0.064857	3.33119e-12	35378	15486_126	SomaScan v4
P19801	AOC1	80	ENSG00000002726	26	7_150845427_G_T	7	150845427	G	T								AOC1	-0.304	0.009611	1e-199	35378	15486_126	SomaScan v4
P19801	AOC1	80	ENSG00000002726	26	7_150872760_G_A	7	150872760	G	A								AOC1	-0.2285	0.012484	7.68953e-75	35376	15486_126	SomaScan v4
P19801	AOC1	80	ENSG00000002726	26	7_150883155_C_T	7	150883155	C	T								AOC1	0.9098	0.079602	2.9847e-30	35375	15486_126	SomaScan v4
P19801	AOC1	80	ENSG00000002726	26	7_150912320_G_A	7	150912320	G	A								AOC1	-0.8862	0.117623	4.91134e-14	35375	15486_126	SomaScan v4
P19801	AOC1	80	ENSG00000002726	26	7_150918203_C_T	7	150918203	C	T								AOC1	-1.2231	0.059739	3.67536e-93	35377	15486_126	SomaScan v4
P19801	AOC1	80	ENSG00000002726	26	7_150923095_T_C	7	150923095	T	C								AOC1	0.2636	0.035317	8.40234e-14	35377	15486_126	SomaScan v4
P19801	AOC1	80	ENSG00000002726	26	7_151024093_A_C	7	151024093	A	C								AOC1	0.3743	0.055285	1.2841e-11	35378	15486_126	SomaScan v4
P19801	AOC1	80	ENSG00000002726	26	7_151052671_C_T	7	151052671	C	T								AOC1	0.3995	0.062361	1.49101e-10	35382	15486_126	SomaScan v4
P19801	AOC1	80	ENSG00000002726	26	7_151056657_G_A	7	151056657	G	A								AOC1	-0.7945	0.099729	1.63117e-15	35382	15486_126	SomaScan v4
P19801	AOC1	80	ENSG00000002726	26	7_151113282_G_T	7	151113282	G	T								AOC1	-0.4759	0.071849	3.5051e-11	35377	15486_126	SomaScan v4
P19801	AOC1	80	ENSG00000002726	26	7_151137027_G_T	7	151137027	G	T								AOC1	0.4745	0.055603	1.41808e-17	35377	15486_126	SomaScan v4
P19801	AOC1	80	ENSG00000002726	26	7_151146709_G_A	7	151146709	G	A								AOC1	-0.5537	0.041932	8.24898e-40	35377	15486_126	SomaScan v4
P19801	AOC1	80	ENSG00000002726	26	7_151147914_C_T	7	151147914	C	T								AOC1	-0.876	0.029002	2.05116e-200	35377	15486_126	SomaScan v4
P19801	AOC1	80	ENSG00000002726	26	7_151148068_T_C	7	151148068	T	C								AOC1	-0.5148	0.043954	1.10306e-31	35377	15486_126	SomaScan v4
P19801	AOC1	80	ENSG00000002726	26	7_151174909_G_A	7	151174909	G	A								AOC1	0.7274	0.093743	8.52315e-15	35377	15486_126	SomaScan v4
P19801	AOC1	80	ENSG00000002726	26	7_151205794_C_T	7	151205794	C	T								AOC1	0.9595	0.038882	1.87499e-134	35375	15486_126	SomaScan v4
P19801	AOC1	80	ENSG00000002726	26	7_151208164_T_C	7	151208164	T	C								AOC1	0.3356	0.057689	5.97696e-09	35375	15486_126	SomaScan v4
P19801	AOC1	80	ENSG00000002726	26	7_151238340_A_G	7	151238340	A	G								AOC1	-0.6729	0.041154	4.29734e-60	35374	15486_126	SomaScan v4
P19801	AOC1	80	ENSG00000002726	26	7_151257323_C_T	7	151257323	C	T								AOC1	0.2536	0.02664	1.74221e-21	35373	15486_126	SomaScan v4
P19801	AOC1	80	ENSG00000002726	26	7_151262004_C_A	7	151262004	C	A								AOC1	0.3698	0.043607	2.24802e-17	35373	15486_126	SomaScan v4
P19801	AOC1	80	ENSG00000002726	26	7_151272921_G_A	7	151272921	G	A								AOC1	-0.415	0.037337	1.06096e-28	35373	15486_126	SomaScan v4
P19801	AOC1	80	ENSG00000002726	26	7_151284608_C_T	7	151284608	C	T								AOC1	-0.3055	0.051438	2.86398e-09	35372	15486_126	SomaScan v4
P19801	AOC1	80	ENSG00000002726	26	7_151292514_C_A	7	151292514	C	A								AOC1	-0.267	0.044048	1.348e-09	35372	15486_126	SomaScan v4
P19801	AOC1	80	ENSG00000002726	26	7_151333789_A_G	7	151333789	A	G								AOC1	-0.368	0.029483	9.39507e-36	35371	15486_126	SomaScan v4
P19801	AOC1	80	ENSG00000002726	26	7_151372043_T_A	7	151372043	T	A								AOC1	0.6317	0.02658	7.51623e-125	35378	15486_126	SomaScan v4
P19801	AOC1	80	ENSG00000002726	26	7_151387419_G_A	7	151387419	G	A								AOC1	0.7322	0.084981	6.93266e-18	35377	15486_126	SomaScan v4
P19801	AOC1	80	ENSG00000002726	26	7_151392680_G_A	7	151392680	G	A								AOC1	-0.5376	0.044751	3.02691e-33	35377	15486_126	SomaScan v4
P19801	AOC1	80	ENSG00000002726	26	7_151447508_C_T	7	151447508	C	T								AOC1	0.2789	0.046801	2.53402e-09	35378	15486_126	SomaScan v4
P19801	AOC1	80	ENSG00000002726	26	7_151473053_C_T	7	151473053	C	T								AOC1	-0.6317	0.054345	3.11602e-31	35378	15486_126	SomaScan v4
P19801	AOC1	80	ENSG00000002726	26	7_151479481_T_G	7	151479481	T	G								AOC1	0.8776	0.046211	2.0179e-80	35378	15486_126	SomaScan v4
P19801	AOC1	80	ENSG00000002726	26	7_151495591_T_C	7	151495591	T	C								AOC1	-0.2179	0.022256	1.23595e-22	35378	15486_126	SomaScan v4
P19801	AOC1	80	ENSG00000002726	26	7_151499256_G_A	7	151499256	G	A								AOC1	0.25	0.045733	4.58902e-08	35378	15486_126	SomaScan v4
P19801	AOC1	80	ENSG00000002726	26	7_151519124_T_G	7	151519124	T	G								AOC1	0.5067	0.083691	1.409e-09	35378	15486_126	SomaScan v4
P19801	AOC1	80	ENSG00000002726	26	7_151567525_C_T	7	151567525	C	T								AOC1	-0.4197	0.075331	2.52703e-08	35377	15486_126	SomaScan v4
P19801	AOC1	80	ENSG00000002726	26	7_151576699_C_T	7	151576699	C	T								AOC1	1.1597	0.069715	3.89583e-62	35377	15486_126	SomaScan v4
P19801	AOC1	80	ENSG00000002726	26	7_151592435_A_G	7	151592435	A	G								AOC1	-0.3713	0.04168	5.17607e-19	35377	15486_126	SomaScan v4
P19801	AOC1	80	ENSG00000002726	26	7_151593261_C_T	7	151593261	C	T								AOC1	-1.0573	0.092866	4.9545e-30	35377	15486_126	SomaScan v4
P19801	AOC1	80	ENSG00000002726	26	7_151615064_G_A	7	151615064	G	A								AOC1	-0.5658	0.085888	4.46786e-11	35377	15486_126	SomaScan v4
P19801	AOC1	80	ENSG00000002726	26	7_151633048_C_T	7	151633048	C	T								AOC1	-0.2945	0.043706	1.60288e-11	35376	15486_126	SomaScan v4
P19801	AOC1	80	ENSG00000002726	26	7_151658089_C_T	7	151658089	C	T								AOC1	-0.9686	0.099757	2.74284e-22	35374	15486_126	SomaScan v4
P19801	AOC1	80	ENSG00000002726	26	7_151692660_T_C	7	151692660	T	C								AOC1	0.7428	0.028694	9.24698e-148	35372	15486_126	SomaScan v4
P19801	AOC1	80	ENSG00000002726	26	7_151698419_C_T	7	151698419	C	T								AOC1	0.3004	0.039953	5.52713e-14	35371	15486_126	SomaScan v4
P19801	AOC1	80	ENSG00000002726	26	7_151699031_G_A	7	151699031	G	A								AOC1	0.5359	0.058856	8.60597e-20	35371	15486_126	SomaScan v4
P19801	AOC1	80	ENSG00000002726	26	7_151733713_T_G	7	151733713	T	G								AOC1	-0.519	0.038053	2.34693e-42	35372	15486_126	SomaScan v4
P19801	AOC1	80	ENSG00000002726	26	7_151756863_C_T	7	151756863	C	T								AOC1	0.1895	0.024452	9.2045e-15	35371	15486_126	SomaScan v4
P19801	AOC1	80	ENSG00000002726	26	7_151795820_A_G	7	151795820	A	G								AOC1	-0.0925	0.010954	3.05281e-17	35365	15486_126	SomaScan v4
P19801	AOC1	80	ENSG00000002726	26	7_151796562_G_A	7	151796562	G	A								AOC1	0.3382	0.054433	5.19398e-10	35365	15486_126	SomaScan v4
P19801	AOC1	80	ENSG00000002726	26	7_151808345_T_C	7	151808345	T	C								AOC1	1.465	0.091901	3.28927e-57	35366	15486_126	SomaScan v4
P19801	AOC1	80	ENSG00000002726	26	7_151823399_C_T	7	151823399	C	T								AOC1	0.0918	0.01031	5.40754e-19	35371	15486_126	SomaScan v4
O75106	AOC2	549	ENSG00000131480	314	17_42285152_T_C	17	42285152	T	C								AOC2	-0.1896	0.028408	2.48485e-11	35383	6434_18	SomaScan v4
O75106	AOC2	549	ENSG00000131480	314	17_42844639_A_G	17	42844639	A	G								AOC2	0.1693	0.021036	8.41008e-16	35369	6434_18	SomaScan v4
O75106	AOC2	549	ENSG00000131480	314	17_42845444_G_A	17	42845444	G	A								AOC2	-0.2496	0.038719	1.14501e-10	35369	6434_18	SomaScan v4
O75106	AOC2	549	ENSG00000131480	314	17_43703910_C_T	17	43703910	C	T								AOC2	-0.6095	0.102343	2.59298e-09	35372	6434_18	SomaScan v4
O75843	AP1G2	556	ENSG00000213983	8906	14_23557284_A_G	14	23557284	A	G								AP1G2	-0.2458	0.014639	2.87872e-63	35361	12714_38	SomaScan v4
O75843	AP1G2	556	ENSG00000213983	8906	14_23764603_A_G	14	23764603	A	G								AP1G2	-0.4189	0.074429	1.821e-08	35358	12714_38	SomaScan v4
O94973	AP2A2	562	ENSG00000183020	161	11_198986_T_C	11	198986	T	C								AP2A2	0.0432	0.007893	4.41601e-08	35346	13621_31	SomaScan v4
O94973	AP2A2	562	ENSG00000183020	161	11_972603_A_G	11	972603	A	G								AP2A2	-0.0619	0.008322	1.01789e-13	35352	13621_31	SomaScan v4
O00189	AP4M1	574	ENSG00000221838	9179	7_100110089_A_G	7	100110089	A	G								AP4M1	-0.0445	0.008028	2.97098e-08	35356	10076_1	SomaScan v4
P51693	APLP1	597	ENSG00000105290	333	19_36068344_A_T	19	36068344	A	T								APLP1	-0.6983	0.091745	2.71394e-14	35376	7210_25	SomaScan v4
Q06481	APLP2	598	ENSG00000084234	334	11_129581596_G_A	11	129581596	G	A								APLP2	0.3543	0.053391	3.22478e-11	35353	10627_87	SomaScan v4
Q06481	APLP2	598	ENSG00000084234	334	11_129625647_T_C	11	129625647	T	C								APLP2	-0.6786	0.078574	5.79963e-18	35353	10627_87	SomaScan v4
Q06481	APLP2	598	ENSG00000084234	334	11_129702388_T_C	11	129702388	T	C								APLP2	0.2987	0.051504	6.64798e-09	35357	10627_87	SomaScan v4
Q06481	APLP2	598	ENSG00000084234	334	11_130035193_T_C	11	130035193	T	C								APLP2	0.0674	0.011283	2.32103e-09	35358	10627_87	SomaScan v4
Q06481	APLP2	598	ENSG00000084234	334	11_130069495_C_A	11	130069495	C	A								APLP2	0.2786	0.016588	2.63998e-63	35359	10627_87	SomaScan v4
Q06481	APLP2	598	ENSG00000084234	334	11_130602441_C_T	11	130602441	C	T								APLP2	-0.6271	0.084511	1.16788e-13	35361	10627_87	SomaScan v4
Q06481	APLP2	598	ENSG00000084234	334	11_130749336_T_A	11	130749336	T	A								APLP2	-0.4685	0.063464	1.55812e-13	35355	10627_87	SomaScan v4
Q06481	APLP2	598	ENSG00000084234	334	11_131007842_C_A	11	131007842	C	A								APLP2	0.582	0.103392	1.81201e-08	35360	10627_87	SomaScan v4
Q9HDC9	APMAP	13238	ENSG00000101474	57136	20_24702918_G_T	20	24702918	G	T								APMAP	-0.0727	0.00853	1.55919e-17	35354	10605_22	SomaScan v4
Q9HDC9	APMAP	13238	ENSG00000101474	57136	20_24921032_C_T	20	24921032	C	T								APMAP	-0.1558	0.01203	2.32006e-38	35354	10605_22	SomaScan v4
P02647	APOA1	600	ENSG00000118137	335	11_115923768_G_A	11	115923768	G	A								APOA1	-0.0995	0.014224	2.65033e-12	35376	2750_3	SomaScan v4
P02647	APOA1	600	ENSG00000118137	335	11_116007420_C_A	11	116007420	C	A								APOA1	-0.1612	0.015924	4.35913e-24	35375	2750_3	SomaScan v4
P02647	APOA1	600	ENSG00000118137	335	11_116131459_A_G	11	116131459	A	G								APOA1	-0.9928	0.038381	1.55597e-147	35374	2750_3	SomaScan v4
P02647	APOA1	600	ENSG00000118137	335	11_116306712_G_A	11	116306712	G	A								APOA1	-1.265	0.040306	1e-199	35376	2750_3	SomaScan v4
P02647	APOA1	600	ENSG00000118137	335	11_116341719_G_A	11	116341719	G	A								APOA1	-0.1035	0.01186	2.61397e-18	35373	2750_3	SomaScan v4
P02647	APOA1	600	ENSG00000118137	335	11_116505867_G_T	11	116505867	G	T								APOA1	-0.5909	0.027152	5.19996e-105	35373	2750_3	SomaScan v4
P02647	APOA1	600	ENSG00000118137	335	11_116608981_A_C	11	116608981	A	C								APOA1	-2.1864	0.04037	1e-199	35376	2750_3	SomaScan v4
P02647	APOA1	600	ENSG00000118137	335	11_117191245_T_C	11	117191245	T	C								APOA1	-0.072	0.010179	1.50904e-12	35378	2750_3	SomaScan v4
P02647	APOA1	600	ENSG00000118137	335	11_117425782_C_T	11	117425782	C	T								APOA1	-0.9169	0.11732	5.47898e-15	35372	2750_3	SomaScan v4
P02647	APOA1	600	ENSG00000118137	335	11_117505497_G_A	11	117505497	G	A								APOA1	-1.769	0.037099	1e-199	35376	2750_3	SomaScan v4
P02647	APOA1	600	ENSG00000118137	335	11_117624352_C_T	11	117624352	C	T								APOA1	-0.8863	0.032643	2.43781e-162	35377	2750_3	SomaScan v4
P02647	APOA1	600	ENSG00000118137	335	11_117823256_G_A	11	117823256	G	A								APOA1	-0.2903	0.020266	1.54099e-46	35375	2750_3	SomaScan v4
Q8NCW5	NAXE	18453	ENSG00000163382	128240	1_155593842_G_A	1	155593842	G	A								APOA1BP	-0.2488	0.036683	1.18114e-11	35363	16621_77	SomaScan v4
Q8NCW5	NAXE	18453	ENSG00000163382	128240	1_155640108_C_T	1	155640108	C	T								APOA1BP	-0.3488	0.061062	1.11499e-08	35363	16621_77	SomaScan v4
Q8NCW5	NAXE	18453	ENSG00000163382	128240	1_155640227_G_A	1	155640227	G	A								APOA1BP	-0.6402	0.087048	1.91514e-13	35363	16621_77	SomaScan v4
Q8NCW5	NAXE	18453	ENSG00000163382	128240	1_156426823_C_T	1	156426823	C	T								APOA1BP	-0.2611	0.034998	8.62979e-14	35360	16621_77	SomaScan v4
Q8NCW5	NAXE	18453	ENSG00000163382	128240	1_156586529_G_A	1	156586529	G	A								APOA1BP	0.5361	0.028402	1.81384e-79	35363	16621_77	SomaScan v4
Q8NCW5	NAXE	18453	ENSG00000163382	128240	1_157192935_G_T	1	157192935	G	T								APOA1BP	-0.4602	0.076411	1.71498e-09	35364	16621_77	SomaScan v4
Q8NCW5	NAXE	18453	ENSG00000163382	128240	1_157396911_A_G	1	157396911	A	G								APOA1BP	-0.1985	0.034782	1.15001e-08	35369	16621_77	SomaScan v4
P06727	APOA4	602	ENSG00000110244	337	11_116821577_C_A	11	116821577	C	A								APOA4	-0.6329	0.043419	3.95458e-48	35377	17685_9	SomaScan v4
Q6Q788	APOA5	17288	ENSG00000110243	116519	11_115813035_C_T	11	115813035	C	T								APOA5	0.9138	0.094126	2.77907e-22	35375	15363_32	SomaScan v4
Q6Q788	APOA5	17288	ENSG00000110243	116519	11_115932820_C_T	11	115932820	C	T								APOA5	0.2058	0.031004	3.1842e-11	35375	15363_32	SomaScan v4
Q6Q788	APOA5	17288	ENSG00000110243	116519	11_116088276_T_C	11	116088276	T	C								APOA5	0.6172	0.072231	1.28706e-17	35373	15363_32	SomaScan v4
Q6Q788	APOA5	17288	ENSG00000110243	116519	11_116105995_G_A	11	116105995	G	A								APOA5	0.8383	0.101219	1.21088e-16	35374	15363_32	SomaScan v4
Q6Q788	APOA5	17288	ENSG00000110243	116519	11_116226984_C_T	11	116226984	C	T								APOA5	0.2738	0.045709	2.09701e-09	35371	15363_32	SomaScan v4
Q6Q788	APOA5	17288	ENSG00000110243	116519	11_116335360_G_A	11	116335360	G	A								APOA5	0.753	0.079964	4.65157e-21	35375	15363_32	SomaScan v4
Q6Q788	APOA5	17288	ENSG00000110243	116519	11_116359649_G_A	11	116359649	G	A								APOA5	0.2239	0.036964	1.385e-09	35373	15363_32	SomaScan v4
Q6Q788	APOA5	17288	ENSG00000110243	116519	11_116362002_G_A	11	116362002	G	A								APOA5	0.278	0.036489	2.55976e-14	35373	15363_32	SomaScan v4
Q6Q788	APOA5	17288	ENSG00000110243	116519	11_116367764_C_A	11	116367764	C	A								APOA5	0.5081	0.073954	6.39882e-12	35373	15363_32	SomaScan v4
Q6Q788	APOA5	17288	ENSG00000110243	116519	11_116392362_A_G	11	116392362	A	G								APOA5	0.6829	0.053127	8.15267e-38	35370	15363_32	SomaScan v4
Q6Q788	APOA5	17288	ENSG00000110243	116519	11_116396784_A_T	11	116396784	A	T								APOA5	0.9959	0.072339	4.01791e-43	35370	15363_32	SomaScan v4
Q6Q788	APOA5	17288	ENSG00000110243	116519	11_116401141_C_T	11	116401141	C	T								APOA5	-0.0802	0.013106	9.39507e-10	35369	15363_32	SomaScan v4
Q6Q788	APOA5	17288	ENSG00000110243	116519	11_116407468_T_C	11	116407468	T	C								APOA5	-0.4123	0.069296	2.68398e-09	35370	15363_32	SomaScan v4
Q6Q788	APOA5	17288	ENSG00000110243	116519	11_116425956_C_T	11	116425956	C	T								APOA5	0.2578	0.033275	9.36483e-15	35372	15363_32	SomaScan v4
Q6Q788	APOA5	17288	ENSG00000110243	116519	11_116506844_G_A	11	116506844	G	A								APOA5	0.511	0.090657	1.734e-08	35373	15363_32	SomaScan v4
Q6Q788	APOA5	17288	ENSG00000110243	116519	11_116539680_G_A	11	116539680	G	A								APOA5	0.9277	0.090027	6.71274e-25	35373	15363_32	SomaScan v4
Q6Q788	APOA5	17288	ENSG00000110243	116519	11_116550704_T_G	11	116550704	T	G								APOA5	-0.284	0.042951	3.78617e-11	35374	15363_32	SomaScan v4
Q6Q788	APOA5	17288	ENSG00000110243	116519	11_116565524_G_A	11	116565524	G	A								APOA5	1.0464	0.093602	5.15229e-29	35374	15363_32	SomaScan v4
Q6Q788	APOA5	17288	ENSG00000110243	116519	11_116609914_G_A	11	116609914	G	A								APOA5	0.1702	0.016583	1.03205e-24	35376	15363_32	SomaScan v4
Q6Q788	APOA5	17288	ENSG00000110243	116519	11_116646239_A_G	11	116646239	A	G								APOA5	1.2287	0.061261	1.75914e-89	35376	15363_32	SomaScan v4
Q6Q788	APOA5	17288	ENSG00000110243	116519	11_116779579_T_C	11	116779579	T	C								APOA5	-0.4516	0.055872	6.3314e-16	35377	15363_32	SomaScan v4
Q6Q788	APOA5	17288	ENSG00000110243	116519	11_116789970_G_A	11	116789970	G	A								APOA5	0.3864	0.016288	2.11836e-124	35376	15363_32	SomaScan v4
Q6Q788	APOA5	17288	ENSG00000110243	116519	11_116918280_A_G	11	116918280	A	G								APOA5	0.3439	0.042257	4.00867e-16	35378	15363_32	SomaScan v4
Q6Q788	APOA5	17288	ENSG00000110243	116519	11_116964676_C_T	11	116964676	C	T								APOA5	1.2221	0.109452	6.00344e-29	35378	15363_32	SomaScan v4
Q6Q788	APOA5	17288	ENSG00000110243	116519	11_116982925_C_T	11	116982925	C	T								APOA5	0.3421	0.058628	5.37601e-09	35378	15363_32	SomaScan v4
Q6Q788	APOA5	17288	ENSG00000110243	116519	11_117047330_C_A	11	117047330	C	A								APOA5	0.4755	0.015735	1.29718e-200	35378	15363_32	SomaScan v4
Q6Q788	APOA5	17288	ENSG00000110243	116519	11_117262047_T_G	11	117262047	T	G								APOA5	0.6053	0.092763	6.78891e-11	35377	15363_32	SomaScan v4
Q6Q788	APOA5	17288	ENSG00000110243	116519	11_117289474_C_T	11	117289474	C	T								APOA5	1.1659	0.053632	8.79023e-105	35377	15363_32	SomaScan v4
Q6Q788	APOA5	17288	ENSG00000110243	116519	11_117407289_T_C	11	117407289	T	C								APOA5	1.1395	0.048675	3.36512e-121	35378	15363_32	SomaScan v4
Q6Q788	APOA5	17288	ENSG00000110243	116519	11_117447232_G_A	11	117447232	G	A								APOA5	1.0837	0.092754	1.54703e-31	35376	15363_32	SomaScan v4
Q6Q788	APOA5	17288	ENSG00000110243	116519	11_117456621_C_T	11	117456621	C	T								APOA5	0.8426	0.067869	2.16521e-35	35377	15363_32	SomaScan v4
Q6Q788	APOA5	17288	ENSG00000110243	116519	11_117528037_G_A	11	117528037	G	A								APOA5	-0.4093	0.071007	8.202e-09	35377	15363_32	SomaScan v4
Q6Q788	APOA5	17288	ENSG00000110243	116519	11_117531446_A_G	11	117531446	A	G								APOA5	0.3122	0.047505	4.96592e-11	35377	15363_32	SomaScan v4
Q6Q788	APOA5	17288	ENSG00000110243	116519	11_117547348_A_T	11	117547348	A	T								APOA5	0.8657	0.082193	6.11928e-26	35377	15363_32	SomaScan v4
Q6Q788	APOA5	17288	ENSG00000110243	116519	11_117640420_A_G	11	117640420	A	G								APOA5	1.0108	0.105663	1.1079e-21	35377	15363_32	SomaScan v4
Q6Q788	APOA5	17288	ENSG00000110243	116519	11_117707678_C_T	11	117707678	C	T								APOA5	0.5302	0.088922	2.48399e-09	35376	15363_32	SomaScan v4
Q6Q788	APOA5	17288	ENSG00000110243	116519	11_117745290_G_A	11	117745290	G	A								APOA5	1.0572	0.100857	1.04304e-25	35377	15363_32	SomaScan v4
Q6Q788	APOA5	17288	ENSG00000110243	116519	11_117746524_A_G	11	117746524	A	G								APOA5	0.2969	0.053977	3.78704e-08	35377	15363_32	SomaScan v4
Q6Q788	APOA5	17288	ENSG00000110243	116519	11_117749705_T_C	11	117749705	T	C								APOA5	0.3062	0.043348	1.62106e-12	35376	15363_32	SomaScan v4
Q6Q788	APOA5	17288	ENSG00000110243	116519	11_117752959_C_T	11	117752959	C	T								APOA5	0.2144	0.023956	3.56369e-19	35374	15363_32	SomaScan v4
Q6Q788	APOA5	17288	ENSG00000110243	116519	11_117756183_A_T	11	117756183	A	T								APOA5	1.1654	0.122803	2.311e-21	35374	15363_32	SomaScan v4
Q6Q788	APOA5	17288	ENSG00000110243	116519	11_117788281_G_T	11	117788281	G	T								APOA5	-0.1654	0.028014	3.54601e-09	35378	15363_32	SomaScan v4
P04114	APOB	603	ENSG00000084674	338	2_21065354_G_A	2	21065354	G	A								APOB	0.0874	0.012143	6.14328e-13	35373	2797_56	SomaScan v4
Q9HC16	APOBEC3G	17357	ENSG00000239713	60489	22_39076172_C_A	22	39076172	C	A								APOBEC3G	-0.119	0.008596	1.39508e-43	35364	13930_3	SomaScan v4
P02654	APOC1	607	ENSG00000130208	341	19_43966527_C_T	19	43966527	C	T								APOC1	-0.1874	0.032731	1.032e-08	35371	15364_101	SomaScan v4
P02654	APOC1	607	ENSG00000130208	341	19_44436209_C_T	19	44436209	C	T								APOC1	0.1046	0.011523	1.11301e-19	35371	15364_101	SomaScan v4
P02654	APOC1	607	ENSG00000130208	341	19_44441276_G_A	19	44441276	G	A								APOC1	-0.1924	0.032593	3.56903e-09	35371	15364_101	SomaScan v4
P02654	APOC1	607	ENSG00000130208	341	19_44442012_G_A	19	44442012	G	A								APOC1	0.3078	0.051391	2.10601e-09	35371	15364_101	SomaScan v4
P02654	APOC1	607	ENSG00000130208	341	19_44738157_G_T	19	44738157	G	T								APOC1	-0.6573	0.046623	3.88776e-45	35369	15364_101	SomaScan v4
P02654	APOC1	607	ENSG00000130208	341	19_44753944_G_T	19	44753944	G	T								APOC1	-0.1477	0.01889	5.31986e-15	35367	15364_101	SomaScan v4
P02654	APOC1	607	ENSG00000130208	341	19_44890259_C_T	19	44890259	C	T								APOC1	0.2147	0.033639	1.74201e-10	35368	15364_101	SomaScan v4
P02654	APOC1	607	ENSG00000130208	341	19_44928401_A_G	19	44928401	A	G								APOC1	0.2764	0.0082	1e-199	35368	15364_101	SomaScan v4
P02654	APOC1	607	ENSG00000130208	341	19_45175587_G_T	19	45175587	G	T								APOC1	-0.3961	0.03806	2.29721e-25	35370	15364_101	SomaScan v4
P02654	APOC1	607	ENSG00000130208	341	19_45232745_T_C	19	45232745	T	C								APOC1	-0.0603	0.008536	1.61808e-12	35370	15364_101	SomaScan v4
P02654	APOC1	607	ENSG00000130208	341	19_45770658_G_A	19	45770658	G	A								APOC1	-0.2803	0.042169	2.99089e-11	35370	15364_101	SomaScan v4
P02656	APOC3	610	ENSG00000110245	345	11_115876602_G_T	11	115876602	G	T								APOC3	-0.5059	0.062747	7.46965e-16	35375	6461_54	SomaScan v4
P02656	APOC3	610	ENSG00000110245	345	11_116200575_G_A	11	116200575	G	A								APOC3	-0.3808	0.045188	3.54487e-17	35373	6461_54	SomaScan v4
P02656	APOC3	610	ENSG00000110245	345	11_116613960_C_T	11	116613960	C	T								APOC3	0.2635	0.046502	1.45801e-08	35376	6461_54	SomaScan v4
P02656	APOC3	610	ENSG00000110245	345	11_116733316_T_C	11	116733316	T	C								APOC3	0.1397	0.016339	1.228e-17	35377	6461_54	SomaScan v4
P02656	APOC3	610	ENSG00000110245	345	11_116791863_C_T	11	116791863	C	T								APOC3	-0.2441	0.01664	1.00809e-48	35376	6461_54	SomaScan v4
P02656	APOC3	610	ENSG00000110245	345	11_116843577_A_G	11	116843577	A	G								APOC3	0.2635	0.036467	4.9854e-13	35377	6461_54	SomaScan v4
P02656	APOC3	610	ENSG00000110245	345	11_117349713_A_C	11	117349713	A	C								APOC3	-2.2006	0.086228	1.16413e-143	35378	6461_54	SomaScan v4
P02656	APOC3	610	ENSG00000110245	345	11_117733813_A_C	11	117733813	A	C								APOC3	-2.0689	0.113851	8.58816e-74	35376	6461_54	SomaScan v4
P02649	APOE	613	ENSG00000130203	348	19_44053726_A_G	19	44053726	A	G								APOE	0.2014	0.036667	3.96004e-08	35371	2418_55	SomaScan v4
P02649	APOE	613	ENSG00000130203	348	19_44350445_C_T	19	44350445	C	T								APOE	-0.4324	0.058467	1.40702e-13	35369	2418_55	SomaScan v4
P02649	APOE	613	ENSG00000130203	348	19_44417016_C_T	19	44417016	C	T								APOE	-0.0862	0.015067	1.05901e-08	35369	2418_55	SomaScan v4
P02649	APOE	613	ENSG00000130203	348	19_44595919_G_A	19	44595919	G	A								APOE	-0.2745	0.048752	1.79602e-08	35370	2418_55	SomaScan v4
P02649	APOE	613	ENSG00000130203	348	19_44618835_C_T	19	44618835	C	T								APOE	0.0824	0.014795	2.553e-08	35371	2418_55	SomaScan v4
P02649	APOE	613	ENSG00000130203	348	19_44794812_G_A	19	44794812	G	A								APOE	0.1222	0.017156	1.05609e-12	35367	2418_55	SomaScan v4
P02649	APOE	613	ENSG00000130203	348	19_44929248_A_T	19	44929248	A	T								APOE	0.2481	0.008458	3.78443e-189	35367	2418_55	SomaScan v4
P02649	APOE	613	ENSG00000130203	348	19_44957750_A_G	19	44957750	A	G								APOE	-0.1322	0.013441	7.88315e-23	35371	2418_55	SomaScan v4
P02649	APOE	613	ENSG00000130203	348	19_45277775_T_C	19	45277775	T	C								APOE	-0.2639	0.039649	2.81709e-11	35372	2418_55	SomaScan v4
P02649	APOE	613	ENSG00000130203	348	19_45330258_T_C	19	45330258	T	C								APOE	-0.2036	0.036614	2.68602e-08	35371	2418_55	SomaScan v4
P02649	APOE	613	ENSG00000130203	348	19_45730619_C_A	19	45730619	C	A								APOE	-0.1883	0.029729	2.39199e-10	35370	2418_55	SomaScan v4
P02649	APOE	613	ENSG00000130203	348	19_45888746_C_T	19	45888746	C	T								APOE	0.0968	0.017655	4.18803e-08	35369	2418_55	SomaScan v4
Q13790	APOF	615	ENSG00000175336	319	12_55460790_A_G	12	55460790	A	G								APOF	-0.305	0.052612	6.74404e-09	35369	12370_30	SomaScan v4
Q13790	APOF	615	ENSG00000175336	319	12_55673100_A_G	12	55673100	A	G								APOF	-0.2492	0.034413	4.43915e-13	35365	12370_30	SomaScan v4
Q13790	APOF	615	ENSG00000175336	319	12_55716492_C_T	12	55716492	C	T								APOF	-0.1532	0.018833	4.13714e-16	35363	12370_30	SomaScan v4
P02749	APOH	616	ENSG00000091583	350	17_65323226_G_A	17	65323226	G	A								APOH	-0.1622	0.027704	4.77804e-09	35359	8288_27	SomaScan v4
P02749	APOH	616	ENSG00000091583	350	17_65337592_A_G	17	65337592	A	G								APOH	-0.4021	0.045311	7.04693e-19	35360	8288_27	SomaScan v4
P02749	APOH	616	ENSG00000091583	350	17_65364442_G_A	17	65364442	G	A								APOH	-0.713	0.072969	1.49589e-22	35360	8288_27	SomaScan v4
P02749	APOH	616	ENSG00000091583	350	17_65441522_G_T	17	65441522	G	T								APOH	-0.6602	0.071255	1.94402e-20	35360	8288_27	SomaScan v4
P02749	APOH	616	ENSG00000091583	350	17_65574239_A_C	17	65574239	A	C								APOH	-0.349	0.052229	2.35505e-11	35362	8288_27	SomaScan v4
P02749	APOH	616	ENSG00000091583	350	17_65694179_T_C	17	65694179	T	C								APOH	-1.3299	0.041692	1e-199	35370	8288_27	SomaScan v4
P02749	APOH	616	ENSG00000091583	350	17_66131259_T_C	17	66131259	T	C								APOH	-1.9086	0.084408	3.3266e-113	35370	8288_27	SomaScan v4
P02749	APOH	616	ENSG00000091583	350	17_66236120_A_T	17	66236120	A	T								APOH	0.3302	0.021498	3.05e-53	35369	8288_27	SomaScan v4
P02749	APOH	616	ENSG00000091583	350	17_66338167_T_C	17	66338167	T	C								APOH	-0.2801	0.047124	2.784e-09	35366	8288_27	SomaScan v4
P02749	APOH	616	ENSG00000091583	350	17_66349472_C_T	17	66349472	C	T								APOH	-0.9823	0.100582	1.5729e-22	35369	8288_27	SomaScan v4
P02749	APOH	616	ENSG00000091583	350	17_66422594_T_C	17	66422594	T	C								APOH	-0.6917	0.067237	8.02232e-25	35368	8288_27	SomaScan v4
P02749	APOH	616	ENSG00000091583	350	17_66675149_T_G	17	66675149	T	G								APOH	-0.3902	0.048671	1.08293e-15	35369	8288_27	SomaScan v4
P02749	APOH	616	ENSG00000091583	350	17_66690649_G_A	17	66690649	G	A								APOH	-0.2692	0.023268	5.88302e-31	35369	8288_27	SomaScan v4
P02749	APOH	616	ENSG00000091583	350	17_66788736_G_A	17	66788736	G	A								APOH	-0.5017	0.084349	2.716e-09	35365	8288_27	SomaScan v4
P02749	APOH	616	ENSG00000091583	350	17_66814936_A_T	17	66814936	A	T								APOH	-0.3567	0.063759	2.21202e-08	35367	8288_27	SomaScan v4
P02749	APOH	616	ENSG00000091583	350	17_66984927_G_A	17	66984927	G	A								APOH	-0.3019	0.051858	5.82505e-09	35366	8288_27	SomaScan v4
O14791	APOL1	618	ENSG00000100342	8542	22_35427778_G_A	22	35427778	G	A								APOL1	0.1159	0.017661	5.2881e-11	35358	11510_31	SomaScan v4
O14791	APOL1	618	ENSG00000100342	8542	22_35559321_G_A	22	35559321	G	A								APOL1	-0.0581	0.008423	5.28445e-12	35358	11510_31	SomaScan v4
O14791	APOL1	618	ENSG00000100342	8542	22_35651093_G_A	22	35651093	G	A								APOL1	-0.6805	0.118884	1.03999e-08	35360	11510_31	SomaScan v4
O14791	APOL1	618	ENSG00000100342	8542	22_35687886_G_A	22	35687886	G	A								APOL1	-0.222	0.03089	6.63132e-13	35359	11510_31	SomaScan v4
O14791	APOL1	618	ENSG00000100342	8542	22_35929024_A_C	22	35929024	A	C								APOL1	-0.8468	0.092488	5.39635e-20	35362	11510_31	SomaScan v4
O14791	APOL1	618	ENSG00000100342	8542	22_36086705_C_T	22	36086705	C	T								APOL1	-0.6673	0.048431	3.44271e-43	35363	11510_31	SomaScan v4
O14791	APOL1	618	ENSG00000100342	8542	22_36110577_G_A	22	36110577	G	A								APOL1	-0.3737	0.036738	2.64606e-24	35363	11510_31	SomaScan v4
O14791	APOL1	618	ENSG00000100342	8542	22_36154186_T_C	22	36154186	T	C								APOL1	0.1332	0.01925	4.53837e-12	35364	11510_31	SomaScan v4
O14791	APOL1	618	ENSG00000100342	8542	22_36201333_T_G	22	36201333	T	G								APOL1	-0.0709	0.009343	3.24414e-14	35362	11510_31	SomaScan v4
O14791	APOL1	618	ENSG00000100342	8542	22_36256885_C_T	22	36256885	C	T								APOL1	0.3517	0.007031	1e-199	35358	11510_31	SomaScan v4
O14791	APOL1	618	ENSG00000100342	8542	22_36266130_C_T	22	36266130	C	T								APOL1	-0.8641	0.112642	1.70412e-14	35359	11510_31	SomaScan v4
O14791	APOL1	618	ENSG00000100342	8542	22_36310107_G_A	22	36310107	G	A								APOL1	-0.9657	0.037533	5.50808e-146	35367	11510_31	SomaScan v4
O14791	APOL1	618	ENSG00000100342	8542	22_36369478_G_A	22	36369478	G	A								APOL1	0.2075	0.02856	3.71878e-13	35374	11510_31	SomaScan v4
O14791	APOL1	618	ENSG00000100342	8542	22_36445279_C_T	22	36445279	C	T								APOL1	-0.2675	0.040162	2.73023e-11	35373	11510_31	SomaScan v4
O14791	APOL1	618	ENSG00000100342	8542	22_36492034_G_A	22	36492034	G	A								APOL1	0.1517	0.027709	4.37895e-08	35373	11510_31	SomaScan v4
O14791	APOL1	618	ENSG00000100342	8542	22_36531775_G_A	22	36531775	G	A								APOL1	-0.173	0.027413	2.776e-10	35361	11510_31	SomaScan v4
O14791	APOL1	618	ENSG00000100342	8542	22_36603449_A_G	22	36603449	A	G								APOL1	-0.0607	0.009679	3.58204e-10	35363	11510_31	SomaScan v4
O14791	APOL1	618	ENSG00000100342	8542	22_36656194_T_C	22	36656194	T	C								APOL1	-0.503	0.03904	5.52586e-38	35366	11510_31	SomaScan v4
O14791	APOL1	618	ENSG00000100342	8542	22_36901179_G_A	22	36901179	G	A								APOL1	-0.3318	0.047828	3.99669e-12	35359	11510_31	SomaScan v4
O14791	APOL1	618	ENSG00000100342	8542	22_37084122_G_A	22	37084122	G	A								APOL1	-0.5213	0.095352	4.57404e-08	35364	11510_31	SomaScan v4
O14791	APOL1	618	ENSG00000100342	8542	22_37120659_C_T	22	37120659	C	T								APOL1	-0.3204	0.033068	3.35815e-22	35361	11510_31	SomaScan v4
O95236	APOL3	14868	ENSG00000128284	80833	22_35230256_G_A	22	35230256	G	A								APOL3	-0.7268	0.062019	1.01789e-31	35366	16823_75	SomaScan v4
O95236	APOL3	14868	ENSG00000128284	80833	22_35335155_G_A	22	35335155	G	A								APOL3	-0.4132	0.056187	1.92309e-13	35366	16823_75	SomaScan v4
O95236	APOL3	14868	ENSG00000128284	80833	22_35393747_A_G	22	35393747	A	G								APOL3	-0.5697	0.071061	1.08293e-15	35367	16823_75	SomaScan v4
O95236	APOL3	14868	ENSG00000128284	80833	22_35410383_T_C	22	35410383	T	C								APOL3	-0.0991	0.009096	1.22208e-27	35367	16823_75	SomaScan v4
O95236	APOL3	14868	ENSG00000128284	80833	22_35461522_G_A	22	35461522	G	A								APOL3	0.3003	0.050728	3.223e-09	35364	16823_75	SomaScan v4
O95236	APOL3	14868	ENSG00000128284	80833	22_35481157_A_C	22	35481157	A	C								APOL3	-0.7611	0.075644	8.1677e-24	35364	16823_75	SomaScan v4
O95236	APOL3	14868	ENSG00000128284	80833	22_35497032_A_G	22	35497032	A	G								APOL3	-0.5403	0.065258	1.23794e-16	35364	16823_75	SomaScan v4
O95236	APOL3	14868	ENSG00000128284	80833	22_35562022_C_T	22	35562022	C	T								APOL3	-0.3277	0.047276	4.15911e-12	35368	16823_75	SomaScan v4
O95236	APOL3	14868	ENSG00000128284	80833	22_35569410_G_A	22	35569410	G	A								APOL3	-0.7177	0.067761	3.25837e-26	35368	16823_75	SomaScan v4
O95236	APOL3	14868	ENSG00000128284	80833	22_35574387_C_A	22	35574387	C	A								APOL3	-0.4901	0.049403	3.39391e-23	35368	16823_75	SomaScan v4
O95236	APOL3	14868	ENSG00000128284	80833	22_35626445_C_T	22	35626445	C	T								APOL3	-0.4367	0.052493	8.85116e-17	35368	16823_75	SomaScan v4
O95236	APOL3	14868	ENSG00000128284	80833	22_35638299_T_A	22	35638299	T	A								APOL3	0.2497	0.035493	1.99113e-12	35367	16823_75	SomaScan v4
O95236	APOL3	14868	ENSG00000128284	80833	22_35651093_G_A	22	35651093	G	A								APOL3	-0.7713	0.128205	1.78599e-09	35369	16823_75	SomaScan v4
O95236	APOL3	14868	ENSG00000128284	80833	22_35720945_C_T	22	35720945	C	T								APOL3	0.2519	0.040931	7.54206e-10	35368	16823_75	SomaScan v4
O95236	APOL3	14868	ENSG00000128284	80833	22_35738099_C_T	22	35738099	C	T								APOL3	0.2268	0.038713	4.67003e-09	35369	16823_75	SomaScan v4
O95236	APOL3	14868	ENSG00000128284	80833	22_35764378_G_A	22	35764378	G	A								APOL3	-0.7586	0.062841	1.49108e-33	35370	16823_75	SomaScan v4
O95236	APOL3	14868	ENSG00000128284	80833	22_35778700_G_A	22	35778700	G	A								APOL3	-0.5028	0.014596	1e-199	35371	16823_75	SomaScan v4
O95236	APOL3	14868	ENSG00000128284	80833	22_35861628_G_A	22	35861628	G	A								APOL3	-0.384	0.052476	2.52522e-13	35371	16823_75	SomaScan v4
O95236	APOL3	14868	ENSG00000128284	80833	22_35983108_A_T	22	35983108	A	T								APOL3	-0.8555	0.035139	6.3387e-131	35371	16823_75	SomaScan v4
O95236	APOL3	14868	ENSG00000128284	80833	22_35992788_G_A	22	35992788	G	A								APOL3	0.2742	0.04709	5.78496e-09	35371	16823_75	SomaScan v4
O95236	APOL3	14868	ENSG00000128284	80833	22_36067235_A_G	22	36067235	A	G								APOL3	-0.3415	0.035529	7.12033e-22	35371	16823_75	SomaScan v4
O95236	APOL3	14868	ENSG00000128284	80833	22_36075803_A_G	22	36075803	A	G								APOL3	-0.8159	0.049761	2.02582e-60	35371	16823_75	SomaScan v4
O95236	APOL3	14868	ENSG00000128284	80833	22_36118788_T_C	22	36118788	T	C								APOL3	0.2139	0.038626	3.065e-08	35372	16823_75	SomaScan v4
O95236	APOL3	14868	ENSG00000128284	80833	22_36122796_T_C	22	36122796	T	C								APOL3	-0.8858	0.071057	1.14288e-35	35372	16823_75	SomaScan v4
O95236	APOL3	14868	ENSG00000128284	80833	22_36123937_G_A	22	36123937	G	A								APOL3	0.2255	0.033437	1.54099e-11	35371	16823_75	SomaScan v4
O95236	APOL3	14868	ENSG00000128284	80833	22_36141823_C_T	22	36141823	C	T								APOL3	-0.7817	0.057292	2.18524e-42	35371	16823_75	SomaScan v4
O95236	APOL3	14868	ENSG00000128284	80833	22_36142681_A_T	22	36142681	A	T								APOL3	-0.8236	0.058796	1.39798e-44	35371	16823_75	SomaScan v4
O95236	APOL3	14868	ENSG00000128284	80833	22_36161062_C_T	22	36161062	C	T								APOL3	0.2681	0.029828	2.51478e-19	35373	16823_75	SomaScan v4
O95236	APOL3	14868	ENSG00000128284	80833	22_36162788_G_A	22	36162788	G	A								APOL3	0.2847	0.041796	9.64717e-12	35373	16823_75	SomaScan v4
O95236	APOL3	14868	ENSG00000128284	80833	22_36171563_A_T	22	36171563	A	T								APOL3	-0.3478	0.017873	2.42605e-84	35370	16823_75	SomaScan v4
O95236	APOL3	14868	ENSG00000128284	80833	22_36180746_A_G	22	36180746	A	G								APOL3	0.7851	0.032307	1.88799e-130	35372	16823_75	SomaScan v4
O95236	APOL3	14868	ENSG00000128284	80833	22_36199903_G_T	22	36199903	G	T								APOL3	0.1879	0.028486	4.21891e-11	35371	16823_75	SomaScan v4
O95236	APOL3	14868	ENSG00000128284	80833	22_36254766_G_T	22	36254766	G	T								APOL3	-0.5326	0.064176	1.05003e-16	35368	16823_75	SomaScan v4
O95236	APOL3	14868	ENSG00000128284	80833	22_36286661_G_A	22	36286661	G	A								APOL3	-0.1571	0.014573	4.2776e-27	35368	16823_75	SomaScan v4
O95236	APOL3	14868	ENSG00000128284	80833	22_36329623_T_A	22	36329623	T	A								APOL3	-0.6335	0.041644	2.92887e-52	35379	16823_75	SomaScan v4
O95236	APOL3	14868	ENSG00000128284	80833	22_36331629_C_T	22	36331629	C	T								APOL3	0.2198	0.037632	5.19505e-09	35378	16823_75	SomaScan v4
O95236	APOL3	14868	ENSG00000128284	80833	22_36341298_G_A	22	36341298	G	A								APOL3	-0.7363	0.117586	3.80601e-10	35377	16823_75	SomaScan v4
O95236	APOL3	14868	ENSG00000128284	80833	22_36352154_G_A	22	36352154	G	A								APOL3	-0.695	0.090567	1.66917e-14	35377	16823_75	SomaScan v4
O95236	APOL3	14868	ENSG00000128284	80833	22_36352362_C_T	22	36352362	C	T								APOL3	-0.3763	0.046591	6.65273e-16	35377	16823_75	SomaScan v4
O95236	APOL3	14868	ENSG00000128284	80833	22_36355778_C_T	22	36355778	C	T								APOL3	-0.5421	0.083594	8.87565e-11	35382	16823_75	SomaScan v4
O95236	APOL3	14868	ENSG00000128284	80833	22_36365291_T_C	22	36365291	T	C								APOL3	-0.5894	0.08623	8.18842e-12	35382	16823_75	SomaScan v4
O95236	APOL3	14868	ENSG00000128284	80833	22_36365506_G_A	22	36365506	G	A								APOL3	-0.2902	0.049842	5.80096e-09	35382	16823_75	SomaScan v4
O95236	APOL3	14868	ENSG00000128284	80833	22_36382330_C_T	22	36382330	C	T								APOL3	-0.3845	0.055136	3.08674e-12	35382	16823_75	SomaScan v4
O95236	APOL3	14868	ENSG00000128284	80833	22_36425834_T_C	22	36425834	T	C								APOL3	-0.5563	0.056261	4.70435e-23	35382	16823_75	SomaScan v4
O95236	APOL3	14868	ENSG00000128284	80833	22_36459359_T_C	22	36459359	T	C								APOL3	-0.9323	0.123993	5.52077e-14	35383	16823_75	SomaScan v4
O95236	APOL3	14868	ENSG00000128284	80833	22_36491465_C_T	22	36491465	C	T								APOL3	-0.5619	0.067901	1.28204e-16	35382	16823_75	SomaScan v4
O95236	APOL3	14868	ENSG00000128284	80833	22_36571888_A_C	22	36571888	A	C								APOL3	-0.6574	0.085575	1.56387e-14	35373	16823_75	SomaScan v4
O95236	APOL3	14868	ENSG00000128284	80833	22_36741677_A_G	22	36741677	A	G								APOL3	-0.5546	0.09916	2.23198e-08	35370	16823_75	SomaScan v4
O95236	APOL3	14868	ENSG00000128284	80833	22_36742029_T_A	22	36742029	T	A								APOL3	-0.484	0.082452	4.35602e-09	35370	16823_75	SomaScan v4
O95236	APOL3	14868	ENSG00000128284	80833	22_36745061_T_A	22	36745061	T	A								APOL3	-0.1106	0.014693	5.17011e-14	35370	16823_75	SomaScan v4
O95236	APOL3	14868	ENSG00000128284	80833	22_36819211_C_T	22	36819211	C	T								APOL3	-0.3782	0.038789	1.8412e-22	35369	16823_75	SomaScan v4
O95236	APOL3	14868	ENSG00000128284	80833	22_36831199_A_G	22	36831199	A	G								APOL3	-0.3088	0.031157	3.72135e-23	35369	16823_75	SomaScan v4
O95236	APOL3	14868	ENSG00000128284	80833	22_36833460_T_C	22	36833460	T	C								APOL3	-0.1668	0.024428	8.59211e-12	35369	16823_75	SomaScan v4
O95236	APOL3	14868	ENSG00000128284	80833	22_36938334_G_A	22	36938334	G	A								APOL3	-0.4083	0.069576	4.39997e-09	35366	16823_75	SomaScan v4
O95236	APOL3	14868	ENSG00000128284	80833	22_37012470_C_T	22	37012470	C	T								APOL3	-0.1341	0.013372	1.14104e-23	35372	16823_75	SomaScan v4
O95236	APOL3	14868	ENSG00000128284	80833	22_37131886_A_G	22	37131886	A	G								APOL3	-0.0561	0.009133	8.10606e-10	35373	16823_75	SomaScan v4
O95445	APOM	13916	ENSG00000204444	55937	6_30924387_C_T	6	30924387	C	T								APOM	-0.612	0.068096	2.53396e-19	35427	10445_20	SomaScan v4
O95445	APOM	13916	ENSG00000204444	55937	6_31001549_G_A	6	31001549	G	A								APOM	0.0732	0.013007	1.82499e-08	35428	10445_20	SomaScan v4
O95445	APOM	13916	ENSG00000204444	55937	6_31065278_T_C	6	31065278	T	C								APOM	-0.4558	0.045548	1.41906e-23	35422	10445_20	SomaScan v4
O95445	APOM	13916	ENSG00000204444	55937	6_31082570_C_T	6	31082570	C	T								APOM	-0.4644	0.061625	4.85065e-14	35426	10445_20	SomaScan v4
O95445	APOM	13916	ENSG00000204444	55937	6_31467709_G_A	6	31467709	G	A								APOM	-0.5424	0.047386	2.44794e-30	35427	10445_20	SomaScan v4
O95445	APOM	13916	ENSG00000204444	55937	6_31570861_G_A	6	31570861	G	A								APOM	0.1957	0.031196	3.53802e-10	35427	10445_20	SomaScan v4
O95445	APOM	13916	ENSG00000204444	55937	6_31707520_C_T	6	31707520	C	T								APOM	-0.4845	0.02098	5.35797e-118	35427	10445_20	SomaScan v4
O95445	APOM	13916	ENSG00000204444	55937	6_31867385_G_A	6	31867385	G	A								APOM	0.1728	0.019531	8.96603e-19	35428	10445_20	SomaScan v4
P05067	APP	620	ENSG00000142192	351	21_26156328_T_G	21	26156328	T	G								APP	-0.0779	0.008786	7.56659e-19	35366	3171_57	SomaScan v4
P07741	APRT	626	ENSG00000198931	353	16_87858723_C_T	16	87858723	C	T								APRT	-0.1872	0.024376	1.59404e-14	35315	10088_37	SomaScan v4
P07741	APRT	626	ENSG00000198931	353	16_88050599_G_A	16	88050599	G	A								APRT	-0.3835	0.032673	8.18842e-32	35314	10088_37	SomaScan v4
P07741	APRT	626	ENSG00000198931	353	16_88442770_C_T	16	88442770	C	T								APRT	-0.0717	0.012297	5.51595e-09	35306	10088_37	SomaScan v4
P07741	APRT	626	ENSG00000198931	353	16_88536623_G_A	16	88536623	G	A								APRT	-0.0922	0.014433	1.67799e-10	35309	10088_37	SomaScan v4
P07741	APRT	626	ENSG00000198931	353	16_88629246_G_A	16	88629246	G	A								APRT	-0.7243	0.04044	9.77913e-72	35313	10088_37	SomaScan v4
P07741	APRT	626	ENSG00000198931	353	16_88749577_G_A	16	88749577	G	A								APRT	-0.9436	0.037159	2.95121e-142	35311	10088_37	SomaScan v4
P07741	APRT	626	ENSG00000198931	353	16_88861519_C_T	16	88861519	C	T								APRT	-0.9006	0.036555	5.10505e-134	35309	10088_37	SomaScan v4
P07741	APRT	626	ENSG00000198931	353	16_88881573_C_T	16	88881573	C	T								APRT	-0.445	0.023622	3.68468e-79	35311	10088_37	SomaScan v4
P07741	APRT	626	ENSG00000198931	353	16_89562551_C_T	16	89562551	C	T								APRT	-0.3269	0.023894	1.31009e-42	35309	10088_37	SomaScan v4
P18085	ARF4	655	ENSG00000168374	378	3_56815721_T_C	3	56815721	T	C								ARF4	0.0844	0.008293	2.51015e-24	35356	18408_26	SomaScan v4
P18085	ARF4	655	ENSG00000168374	378	3_57481407_A_T	3	57481407	A	T								ARF4	0.0756	0.0115	4.89892e-11	35359	18408_26	SomaScan v4
P05089	ARG1	663	ENSG00000118520	383	6_131718639_T_C	6	131718639	T	C								ARG1	0.1732	0.027355	2.427e-10	35363	5867_60	SomaScan v4
P42331	ARHGAP25	28951	ENSG00000163219	9938	2_67798829_C_T	2	67798829	C	T								ARHGAP25	-0.0558	0.009197	1.29999e-09	35347	11333_82	SomaScan v4
Q86VW2	ARHGEF25	30275	ENSG00000240771	115557	12_57610139_G_A	12	57610139	G	A								ARHGEF25	-0.1808	0.012343	1.39412e-48	35360	13519_112	SomaScan v4
Q86VW2	ARHGEF25	30275	ENSG00000240771	115557	12_57643652_T_A	12	57643652	T	A								ARHGEF25	0.0667	0.008259	6.70811e-16	35360	13519_112	SomaScan v4
P02786	TFRC	11763	ENSG00000072274	7037	3_196082245_A_C	3	196082245	A	C								TFRC	0.0761	0.008838	7.26775e-18	35205	8795_48	SomaScan v4
P01266	TG	11764	ENSG00000042832	7038	8_132888007_T_G	8	132888007	T	G								TG	0.0489	0.007969	8.43898e-10	35378	18839_24	SomaScan v4
P01266	TG	11764	ENSG00000042832	7038	8_133107141_T_C	8	133107141	T	C								TG	0.0749	0.007998	7.61904e-21	35377	18839_24	SomaScan v4
Q03167	TGFBR3	11774	ENSG00000069702	7049	1_91126095_G_A	1	91126095	G	A								TGFBR3	-0.6418	0.065745	1.63908e-22	35344	3009_3	SomaScan v4
Q03167	TGFBR3	11774	ENSG00000069702	7049	1_91619702_T_C	1	91619702	T	C								TGFBR3	0.1042	0.009744	1.09496e-26	35351	3009_3	SomaScan v4
Q03167	TGFBR3	11774	ENSG00000069702	7049	1_91735406_C_T	1	91735406	C	T								TGFBR3	0.0543	0.008425	1.158e-10	35353	3009_3	SomaScan v4
P21980	TGM2	11778	ENSG00000198959	7052	20_38169085_C_T	20	38169085	C	T								TGM2	0.1802	0.008247	7.63836e-106	35371	18934_50	SomaScan v4
P21980	TGM2	11778	ENSG00000198959	7052	20_38468342_T_C	20	38468342	T	C								TGM2	-0.4877	0.059213	1.77582e-16	35375	18934_50	SomaScan v4
P21980	TGM2	11778	ENSG00000198959	7052	20_38761586_C_T	20	38761586	C	T								TGM2	-0.5456	0.059633	5.73192e-20	35379	18934_50	SomaScan v4
Q08188	TGM3	11779	ENSG00000125780	7053	20_1419508_A_G	20	1419508	A	G								TGM3	-0.0497	0.008807	1.66702e-08	35373	4471_50	SomaScan v4
Q08188	TGM3	11779	ENSG00000125780	7053	20_1765277_C_T	20	1765277	C	T								TGM3	-0.3013	0.054392	3.03403e-08	35373	4471_50	SomaScan v4
Q08188	TGM3	11779	ENSG00000125780	7053	20_1798564_A_G	20	1798564	A	G								TGM3	-0.3926	0.065769	2.38199e-09	35371	4471_50	SomaScan v4
Q08188	TGM3	11779	ENSG00000125780	7053	20_2174724_C_T	20	2174724	C	T								TGM3	0.2559	0.028887	8.10401e-19	35377	4471_50	SomaScan v4
Q08188	TGM3	11779	ENSG00000125780	7053	20_2202499_C_T	20	2202499	C	T								TGM3	-0.3113	0.043238	6.03671e-13	35378	4471_50	SomaScan v4
Q08188	TGM3	11779	ENSG00000125780	7053	20_2296862_C_T	20	2296862	C	T								TGM3	-0.3487	0.056294	5.85504e-10	35374	4471_50	SomaScan v4
Q08188	TGM3	11779	ENSG00000125780	7053	20_2340717_A_G	20	2340717	A	G								TGM3	0.3176	0.008539	1e-199	35372	4471_50	SomaScan v4
Q08188	TGM3	11779	ENSG00000125780	7053	20_2353299_C_T	20	2353299	C	T								TGM3	-0.1966	0.02846	4.91587e-12	35377	4471_50	SomaScan v4
Q08188	TGM3	11779	ENSG00000125780	7053	20_2377038_G_T	20	2377038	G	T								TGM3	-0.6375	0.099821	1.69801e-10	35376	4471_50	SomaScan v4
Q08188	TGM3	11779	ENSG00000125780	7053	20_2425165_A_G	20	2425165	A	G								TGM3	0.1121	0.019559	9.96093e-09	35380	4471_50	SomaScan v4
Q08188	TGM3	11779	ENSG00000125780	7053	20_2521887_G_A	20	2521887	G	A								TGM3	-0.1721	0.020445	3.83619e-17	35382	4471_50	SomaScan v4
Q08188	TGM3	11779	ENSG00000125780	7053	20_2724470_A_T	20	2724470	A	T								TGM3	-0.2812	0.046259	1.21099e-09	35378	4471_50	SomaScan v4
Q08188	TGM3	11779	ENSG00000125780	7053	20_3070245_C_A	20	3070245	C	A								TGM3	0.0801	0.014562	3.78504e-08	35376	4471_50	SomaScan v4
P49221	TGM4	11780	ENSG00000163810	7047	3_44901577_C_T	3	44901577	C	T								TGM4	-0.0511	0.008062	2.32402e-10	35346	18933_4	SomaScan v4
P07996	THBS1	11785	ENSG00000137801	7057	15_39460861_C_A	15	39460861	C	A								THBS1	-0.053	0.009038	4.51398e-09	35374	3474_19	SomaScan v4
P49746	THBS3	11787	ENSG00000169231	7059	1_154430995_G_A	1	154430995	G	A								THBS3	-0.3583	0.062216	8.46292e-09	35363	8982_65	SomaScan v4
P49746	THBS3	11787	ENSG00000169231	7059	1_154513809_T_A	1	154513809	T	A								THBS3	-0.2647	0.044524	2.76299e-09	35364	8982_65	SomaScan v4
P49746	THBS3	11787	ENSG00000169231	7059	1_154952159_G_A	1	154952159	G	A								THBS3	-0.5891	0.060199	1.2939e-22	35364	8982_65	SomaScan v4
P49746	THBS3	11787	ENSG00000169231	7059	1_155051527_A_C	1	155051527	A	C								THBS3	-0.4121	0.047746	6.07855e-18	35364	8982_65	SomaScan v4
P49746	THBS3	11787	ENSG00000169231	7059	1_155129863_G_A	1	155129863	G	A								THBS3	-0.399	0.042517	6.3183e-21	35365	8982_65	SomaScan v4
P49746	THBS3	11787	ENSG00000169231	7059	1_155205298_C_T	1	155205298	C	T								THBS3	0.2889	0.024524	4.93742e-32	35365	8982_65	SomaScan v4
Q9NWX6	THG1L	26053	ENSG00000113272	54974	5_157068816_G_A	5	157068816	G	A								THG1L	0.1673	0.025759	8.31955e-11	35351	18215_5	SomaScan v4
Q9NWX6	THG1L	26053	ENSG00000113272	54974	5_157161345_C_T	5	157161345	C	T								THG1L	-0.2378	0.040686	5.07201e-09	35351	18215_5	SomaScan v4
Q9NWX6	THG1L	26053	ENSG00000113272	54974	5_157330613_C_T	5	157330613	C	T								THG1L	0.2531	0.044126	9.70398e-09	35354	18215_5	SomaScan v4
Q9NWX6	THG1L	26053	ENSG00000113272	54974	5_157552065_C_T	5	157552065	C	T								THG1L	-1.3298	0.066964	9.33039e-88	35355	18215_5	SomaScan v4
Q9NWX6	THG1L	26053	ENSG00000113272	54974	5_157682236_C_A	5	157682236	C	A								THG1L	0.2536	0.00798	1e-199	35355	18215_5	SomaScan v4
Q9NWX6	THG1L	26053	ENSG00000113272	54974	5_157749588_G_A	5	157749588	G	A								THG1L	-0.282	0.012124	1.15878e-119	35357	18215_5	SomaScan v4
Q9NWX6	THG1L	26053	ENSG00000113272	54974	5_157874402_C_T	5	157874402	C	T								THG1L	0.3924	0.05322	1.66686e-13	35357	18215_5	SomaScan v4
Q9NWX6	THG1L	26053	ENSG00000113272	54974	5_158081925_T_G	5	158081925	T	G								THG1L	-0.2232	0.036452	9.17403e-10	35359	18215_5	SomaScan v4
Q9NWX6	THG1L	26053	ENSG00000113272	54974	5_158131190_A_G	5	158131190	A	G								THG1L	-0.2151	0.034424	4.144e-10	35367	18215_5	SomaScan v4
Q9NWX6	THG1L	26053	ENSG00000113272	54974	5_158281010_G_A	5	158281010	G	A								THG1L	-0.2611	0.041464	3.03501e-10	35370	18215_5	SomaScan v4
Q9NWX6	THG1L	26053	ENSG00000113272	54974	5_158639555_G_A	5	158639555	G	A								THG1L	-0.23	0.028375	5.23962e-16	35369	18215_5	SomaScan v4
P40225	THPO	11795	ENSG00000090534	7066	3_183374571_G_T	3	183374571	G	T								THPO	-0.495	0.075216	4.67197e-11	35359	8059_1	SomaScan v4
P40225	THPO	11795	ENSG00000090534	7066	3_183374571_G_T	3	183374571	G	T								THPO	-0.4929	0.076694	1.30299e-10	35359	5947_90	SomaScan v4
P40225	THPO	11795	ENSG00000090534	7066	3_184184677_G_A	3	184184677	G	A								THPO	-0.5169	0.070819	2.90135e-13	35358	8059_1	SomaScan v4
P40225	THPO	11795	ENSG00000090534	7066	3_184184677_G_A	3	184184677	G	A								THPO	-0.4542	0.07223	3.21004e-10	35358	5947_90	SomaScan v4
Q9NS62	THSD1	17754	ENSG00000136114	55901	13_51756237_A_T	13	51756237	A	T								THSD1	1.4307	0.076264	1.61213e-78	35370	5621_64	SomaScan v4
Q9NS62	THSD1	17754	ENSG00000136114	55901	13_51887303_A_G	13	51887303	A	G								THSD1	0.7992	0.016107	1e-199	35365	5621_64	SomaScan v4
Q9NS62	THSD1	17754	ENSG00000136114	55901	13_51902262_G_A	13	51902262	G	A								THSD1	-0.5963	0.036101	2.74473e-61	35365	5621_64	SomaScan v4
Q9NS62	THSD1	17754	ENSG00000136114	55901	13_51922901_T_C	13	51922901	T	C								THSD1	0.4495	0.063689	1.692e-12	35365	5621_64	SomaScan v4
Q9NS62	THSD1	17754	ENSG00000136114	55901	13_51995401_A_T	13	51995401	A	T								THSD1	0.7157	0.055342	2.9621e-38	35365	5621_64	SomaScan v4
Q9NS62	THSD1	17754	ENSG00000136114	55901	13_52222696_T_C	13	52222696	T	C								THSD1	1.5102	0.116174	1.23197e-38	35358	5621_64	SomaScan v4
Q9NS62	THSD1	17754	ENSG00000136114	55901	13_52309808_T_G	13	52309808	T	G								THSD1	1.0992	0.066362	1.27292e-61	35358	5621_64	SomaScan v4
Q9NS62	THSD1	17754	ENSG00000136114	55901	13_52316043_A_C	13	52316043	A	C								THSD1	-0.1771	0.020209	1.89583e-18	35358	5621_64	SomaScan v4
Q9NS62	THSD1	17754	ENSG00000136114	55901	13_52365391_G_A	13	52365391	G	A								THSD1	-0.1796	0.020008	2.79319e-19	35358	5621_64	SomaScan v4
Q9NS62	THSD1	17754	ENSG00000136114	55901	13_52790083_C_T	13	52790083	C	T								THSD1	0.438	0.053149	1.70805e-16	35358	5621_64	SomaScan v4
Q9NS62	THSD1	17754	ENSG00000136114	55901	13_52941108_G_A	13	52941108	G	A								THSD1	0.3814	0.044999	2.33615e-17	35356	5621_64	SomaScan v4
Q9NS62	THSD1	17754	ENSG00000136114	55901	13_53148293_C_T	13	53148293	C	T								THSD1	1.3707	0.108539	1.4669e-36	35357	5621_64	SomaScan v4
Q9P016	THYN1	29560	ENSG00000151500	29087	11_134252402_A_C	11	134252402	A	C								THYN1	-0.0627	0.009721	1.119e-10	35144	12424_107	SomaScan v4
P35590	TIE1	11809	ENSG00000066056	7075	1_42309843_G_A	1	42309843	G	A								TIE1	0.6895	0.039079	1.13999e-69	35367	2844_53	SomaScan v4
P35590	TIE1	11809	ENSG00000066056	7075	1_42434460_T_C	1	42434460	T	C								TIE1	-0.3885	0.061884	3.43297e-10	35366	2844_53	SomaScan v4
P35590	TIE1	11809	ENSG00000066056	7075	1_42456485_C_T	1	42456485	C	T								TIE1	1.4208	0.055517	1.87499e-144	35366	2844_53	SomaScan v4
P35590	TIE1	11809	ENSG00000066056	7075	1_42512921_G_A	1	42512921	G	A								TIE1	0.2076	0.033278	4.42303e-10	35366	2844_53	SomaScan v4
P35590	TIE1	11809	ENSG00000066056	7075	1_42662919_G_A	1	42662919	G	A								TIE1	-0.8201	0.129502	2.40902e-10	35365	2844_53	SomaScan v4
P35590	TIE1	11809	ENSG00000066056	7075	1_42848189_T_C	1	42848189	T	C								TIE1	-2.0733	0.126378	1.74703e-60	35365	2844_53	SomaScan v4
P35590	TIE1	11809	ENSG00000066056	7075	1_42905469_A_C	1	42905469	A	C								TIE1	0.1922	0.017629	1.12486e-27	35363	2844_53	SomaScan v4
P35590	TIE1	11809	ENSG00000066056	7075	1_43000819_C_T	1	43000819	C	T								TIE1	0.8589	0.086752	4.13714e-23	35363	2844_53	SomaScan v4
P35590	TIE1	11809	ENSG00000066056	7075	1_43294565_G_T	1	43294565	G	T								TIE1	-0.1964	0.008119	2.91072e-129	35362	2844_53	SomaScan v4
P35590	TIE1	11809	ENSG00000066056	7075	1_43605947_G_A	1	43605947	G	A								TIE1	1.5483	0.056515	3.02691e-165	35366	2844_53	SomaScan v4
P35590	TIE1	11809	ENSG00000066056	7075	1_44073926_C_T	1	44073926	C	T								TIE1	-0.3086	0.05579	3.17497e-08	35364	2844_53	SomaScan v4
Q495A1	TIGIT	26838	ENSG00000181847	201633	3_114295233_A_C	3	114295233	A	C								TIGIT	0.0828	0.009066	6.68652e-20	35367	9638_2	SomaScan v4
Q96H15	TIMD4	25132	ENSG00000145850	91937	5_155941085_C_T	5	155941085	C	T								TIMD4	0.3415	0.053865	2.29901e-10	35348	15449_33	SomaScan v4
Q96H15	TIMD4	25132	ENSG00000145850	91937	5_156025295_G_A	5	156025295	G	A								TIMD4	0.3286	0.057477	1.084e-08	35347	15449_33	SomaScan v4
Q96H15	TIMD4	25132	ENSG00000145850	91937	5_156343598_C_A	5	156343598	C	A								TIMD4	0.3351	0.049538	1.33814e-11	35351	15449_33	SomaScan v4
Q96H15	TIMD4	25132	ENSG00000145850	91937	5_156587587_T_C	5	156587587	T	C								TIMD4	-0.1974	0.030383	8.1903e-11	35351	15449_33	SomaScan v4
Q96H15	TIMD4	25132	ENSG00000145850	91937	5_156860387_A_T	5	156860387	A	T								TIMD4	0.3148	0.025547	6.86436e-35	35349	15449_33	SomaScan v4
Q96H15	TIMD4	25132	ENSG00000145850	91937	5_156965071_C_A	5	156965071	C	A								TIMD4	-0.2416	0.008727	1.03992e-168	35351	15449_33	SomaScan v4
Q96H15	TIMD4	25132	ENSG00000145850	91937	5_156978997_A_T	5	156978997	A	T								TIMD4	-0.0738	0.008643	1.35207e-17	35351	15449_33	SomaScan v4
Q96H15	TIMD4	25132	ENSG00000145850	91937	5_157200259_G_A	5	157200259	G	A								TIMD4	0.559	0.089161	3.62001e-10	35350	15449_33	SomaScan v4
Q96H15	TIMD4	25132	ENSG00000145850	91937	5_157206038_T_C	5	157206038	T	C								TIMD4	0.0802	0.01195	1.93019e-11	35350	15449_33	SomaScan v4
P01033	TIMP1	11820	ENSG00000102265	7076	X_47002832_T_C	X	47002832	T	C								TIMP1	-0.7052	0.102194	5.17845e-12	30413	2211_9	SomaScan v4
P01033	TIMP1	11820	ENSG00000102265	7076	X_47513906_C_T	X	47513906	C	T								TIMP1	-0.9024	0.116054	7.50412e-15	30402	2211_9	SomaScan v4
P01033	TIMP1	11820	ENSG00000102265	7076	X_47588697_T_C	X	47588697	T	C								TIMP1	0.0553	0.007439	1.05487e-13	30391	2211_9	SomaScan v4
P16035	TIMP2	11821	ENSG00000035862	7077	17_78868093_A_G	17	78868093	A	G								TIMP2	0.074	0.008974	1.63418e-16	35388	2278_61	SomaScan v4
Q99727	TIMP4	11823	ENSG00000157150	7079	3_11210232_A_G	3	11210232	A	G								TIMP4	-0.4181	0.061605	1.1471e-11	35368	6462_12	SomaScan v4
Q99727	TIMP4	11823	ENSG00000157150	7079	3_11354509_C_T	3	11354509	C	T								TIMP4	-0.3479	0.048025	4.35111e-13	35367	6462_12	SomaScan v4
Q99727	TIMP4	11823	ENSG00000157150	7079	3_11574093_C_T	3	11574093	C	T								TIMP4	0.1673	0.028058	2.48199e-09	35368	6462_12	SomaScan v4
Q99727	TIMP4	11823	ENSG00000157150	7079	3_11591144_G_A	3	11591144	G	A								TIMP4	-0.4065	0.058906	5.17011e-12	35368	6462_12	SomaScan v4
Q99727	TIMP4	11823	ENSG00000157150	7079	3_11750830_T_C	3	11750830	T	C								TIMP4	-0.1253	0.015435	4.73915e-16	35368	6462_12	SomaScan v4
Q99727	TIMP4	11823	ENSG00000157150	7079	3_11903571_G_A	3	11903571	G	A								TIMP4	0.2736	0.039753	5.88437e-12	35366	6462_12	SomaScan v4
Q99727	TIMP4	11823	ENSG00000157150	7079	3_11939998_T_G	3	11939998	T	G								TIMP4	-0.125	0.012321	3.48899e-24	35368	6462_12	SomaScan v4
Q99727	TIMP4	11823	ENSG00000157150	7079	3_12005775_A_G	3	12005775	A	G								TIMP4	0.284	0.009398	1.34276e-200	35368	6462_12	SomaScan v4
Q99727	TIMP4	11823	ENSG00000157150	7079	3_12158949_C_T	3	12158949	C	T								TIMP4	-1.1757	0.131908	4.96478e-19	35369	6462_12	SomaScan v4
Q99727	TIMP4	11823	ENSG00000157150	7079	3_12302874_C_T	3	12302874	C	T								TIMP4	0.391	0.040709	7.62957e-22	35368	6462_12	SomaScan v4
Q99727	TIMP4	11823	ENSG00000157150	7079	3_12307297_T_C	3	12307297	T	C								TIMP4	0.4463	0.078172	1.13501e-08	35368	6462_12	SomaScan v4
Q99727	TIMP4	11823	ENSG00000157150	7079	3_12368791_G_A	3	12368791	G	A								TIMP4	0.2532	0.034435	1.93776e-13	35368	6462_12	SomaScan v4
Q99727	TIMP4	11823	ENSG00000157150	7079	3_12620090_T_A	3	12620090	T	A								TIMP4	0.27	0.045171	2.26798e-09	35370	6462_12	SomaScan v4
Q99727	TIMP4	11823	ENSG00000157150	7079	3_12776072_T_C	3	12776072	T	C								TIMP4	-0.5776	0.102619	1.81698e-08	35369	6462_12	SomaScan v4
Q99727	TIMP4	11823	ENSG00000157150	7079	3_12820758_G_A	3	12820758	G	A								TIMP4	-0.0706	0.008777	8.6896e-16	35368	6462_12	SomaScan v4
Q99727	TIMP4	11823	ENSG00000157150	7079	3_12856640_G_A	3	12856640	G	A								TIMP4	-0.3832	0.060919	3.16804e-10	35368	6462_12	SomaScan v4
Q99727	TIMP4	11823	ENSG00000157150	7079	3_12935245_T_A	3	12935245	T	A								TIMP4	-0.4418	0.045607	3.42058e-22	35369	6462_12	SomaScan v4
Q99727	TIMP4	11823	ENSG00000157150	7079	3_13011258_G_A	3	13011258	G	A								TIMP4	-0.3494	0.062407	2.15899e-08	35368	6462_12	SomaScan v4
Q99727	TIMP4	11823	ENSG00000157150	7079	3_13079294_T_A	3	13079294	T	A								TIMP4	-0.0738	0.010175	4.0785e-13	35368	6462_12	SomaScan v4
Q9GZM7	TINAGL1	19168	ENSG00000142910	64129	1_31382798_G_A	1	31382798	G	A								TINAGL1	-0.2641	0.042563	5.47394e-10	35365	11192_168	SomaScan v4
Q9GZM7	TINAGL1	19168	ENSG00000142910	64129	1_31573792_T_G	1	31573792	T	G								TINAGL1	-0.1158	0.014049	1.68694e-16	35363	11192_168	SomaScan v4
P58753	TIRAP	17192	ENSG00000150455	114609	11_126166002_G_A	11	126166002	G	A								TIRAP	-0.2673	0.038231	2.71581e-12	35366	9839_148	SomaScan v4
P58753	TIRAP	17192	ENSG00000150455	114609	11_126290931_C_T	11	126290931	C	T								TIRAP	-0.5654	0.031509	5.32231e-72	35376	9839_148	SomaScan v4
P58753	TIRAP	17192	ENSG00000150455	114609	11_126401713_G_A	11	126401713	G	A								TIRAP	0.2127	0.035985	3.40298e-09	35374	9839_148	SomaScan v4
P58753	TIRAP	17192	ENSG00000150455	114609	11_126403491_G_A	11	126403491	G	A								TIRAP	0.1059	0.015013	1.7402e-12	35374	9839_148	SomaScan v4
P58753	TIRAP	17192	ENSG00000150455	114609	11_126410906_G_T	11	126410906	G	T								TIRAP	0.2005	0.036288	3.29102e-08	35370	9839_148	SomaScan v4
O43897	TLL1	11843	ENSG00000038295	7092	4_165742950_T_A	4	165742950	T	A								TLL1	-0.0586	0.008644	1.20504e-11	35365	6383_90	SomaScan v4
O43897	TLL1	11843	ENSG00000038295	7092	4_166060004_C_T	4	166060004	C	T								TLL1	-0.1618	0.02957	4.458e-08	35365	6383_90	SomaScan v4
Q15399	TLR1	11847	ENSG00000174125	7096	4_38797027_C_A	4	38797027	C	A								TLR1	0.1383	0.008369	2.38671e-61	35365	16324_38	SomaScan v4
Q15399	TLR1	11847	ENSG00000174125	7096	4_39564819_G_A	4	39564819	G	A								TLR1	0.9296	0.06936	5.84252e-41	35366	16324_38	SomaScan v4
Q15399	TLR1	11847	ENSG00000174125	7096	4_39697143_A_G	4	39697143	A	G								TLR1	0.1929	0.028856	2.31206e-11	35365	16324_38	SomaScan v4
O60603	TLR2	11848	ENSG00000137462	7097	4_153773665_A_G	4	153773665	A	G								TLR2	-0.2239	0.035058	1.69699e-10	35381	3835_11	SomaScan v4
O60603	TLR2	11848	ENSG00000137462	7097	4_154142991_A_C	4	154142991	A	C								TLR2	-0.206	0.03671	2.006e-08	35377	3835_11	SomaScan v4
O15455	TLR3	11849	ENSG00000164342	7098	4_185231168_G_A	4	185231168	G	A								TLR3	0.2692	0.046505	7.09807e-09	35390	16918_198	SomaScan v4
O15455	TLR3	11849	ENSG00000164342	7098	4_185275916_C_T	4	185275916	C	T								TLR3	-0.0761	0.010953	3.70339e-12	35390	16918_198	SomaScan v4
O15455	TLR3	11849	ENSG00000164342	7098	4_185343015_C_T	4	185343015	C	T								TLR3	-0.2301	0.033096	3.58674e-12	35389	16918_198	SomaScan v4
O15455	TLR3	11849	ENSG00000164342	7098	4_185343863_A_G	4	185343863	A	G								TLR3	-0.374	0.061326	1.06999e-09	35389	16918_198	SomaScan v4
O15455	TLR3	11849	ENSG00000164342	7098	4_185371286_T_A	4	185371286	T	A								TLR3	0.1088	0.018868	8.09506e-09	35389	16918_198	SomaScan v4
O15455	TLR3	11849	ENSG00000164342	7098	4_185450279_G_A	4	185450279	G	A								TLR3	0.1961	0.03377	6.36004e-09	35385	16918_198	SomaScan v4
O15455	TLR3	11849	ENSG00000164342	7098	4_185583441_C_T	4	185583441	C	T								TLR3	0.2484	0.02799	7.02587e-19	35380	16918_198	SomaScan v4
O15455	TLR3	11849	ENSG00000164342	7098	4_185605808_T_C	4	185605808	T	C								TLR3	-0.1173	0.012461	4.8095e-21	35381	16918_198	SomaScan v4
O15455	TLR3	11849	ENSG00000164342	7098	4_185689891_T_A	4	185689891	T	A								TLR3	-0.1677	0.015135	1.55919e-28	35386	16918_198	SomaScan v4
O15455	TLR3	11849	ENSG00000164342	7098	4_185691345_G_A	4	185691345	G	A								TLR3	0.4894	0.088535	3.24302e-08	35387	16918_198	SomaScan v4
O15455	TLR3	11849	ENSG00000164342	7098	4_185692291_G_A	4	185692291	G	A								TLR3	0.2771	0.045466	1.09701e-09	35386	16918_198	SomaScan v4
O15455	TLR3	11849	ENSG00000164342	7098	4_185702218_G_A	4	185702218	G	A								TLR3	-0.292	0.039286	1.06512e-13	35388	16918_198	SomaScan v4
O15455	TLR3	11849	ENSG00000164342	7098	4_185705524_G_A	4	185705524	G	A								TLR3	0.2182	0.027205	1.05196e-15	35388	16918_198	SomaScan v4
O15455	TLR3	11849	ENSG00000164342	7098	4_185719709_G_A	4	185719709	G	A								TLR3	-0.3272	0.04821	1.14499e-11	35388	16918_198	SomaScan v4
O15455	TLR3	11849	ENSG00000164342	7098	4_185804862_T_G	4	185804862	T	G								TLR3	0.2744	0.044185	5.28896e-10	35386	16918_198	SomaScan v4
O15455	TLR3	11849	ENSG00000164342	7098	4_185813525_G_A	4	185813525	G	A								TLR3	-0.2296	0.024975	3.80803e-20	35388	16918_198	SomaScan v4
O15455	TLR3	11849	ENSG00000164342	7098	4_185866818_A_G	4	185866818	A	G								TLR3	-0.3768	0.068189	3.27899e-08	35392	16918_198	SomaScan v4
O15455	TLR3	11849	ENSG00000164342	7098	4_185907225_G_A	4	185907225	G	A								TLR3	0.1011	0.010578	1.20199e-21	35392	16918_198	SomaScan v4
O15455	TLR3	11849	ENSG00000164342	7098	4_185962531_A_C	4	185962531	A	C								TLR3	0.3211	0.05382	2.42901e-09	35380	16918_198	SomaScan v4
O15455	TLR3	11849	ENSG00000164342	7098	4_185969613_C_T	4	185969613	C	T								TLR3	-0.6383	0.073052	2.38122e-18	35380	16918_198	SomaScan v4
O15455	TLR3	11849	ENSG00000164342	7098	4_185971131_C_A	4	185971131	C	A								TLR3	-0.2672	0.040033	2.48199e-11	35380	16918_198	SomaScan v4
O15455	TLR3	11849	ENSG00000164342	7098	4_185975946_G_T	4	185975946	G	T								TLR3	-0.4349	0.051287	2.25684e-17	35381	16918_198	SomaScan v4
O15455	TLR3	11849	ENSG00000164342	7098	4_185981942_C_T	4	185981942	C	T								TLR3	0.3932	0.062535	3.223e-10	35381	16918_198	SomaScan v4
O15455	TLR3	11849	ENSG00000164342	7098	4_186001793_C_T	4	186001793	C	T								TLR3	0.3544	0.045836	1.05901e-14	35385	16918_198	SomaScan v4
O15455	TLR3	11849	ENSG00000164342	7098	4_186026374_A_G	4	186026374	A	G								TLR3	0.1496	0.008741	1.16708e-65	35387	16918_198	SomaScan v4
O15455	TLR3	11849	ENSG00000164342	7098	4_186042797_T_C	4	186042797	T	C								TLR3	-0.4505	0.050684	6.19726e-19	35389	16918_198	SomaScan v4
O15455	TLR3	11849	ENSG00000164342	7098	4_186043960_C_T	4	186043960	C	T								TLR3	-0.3773	0.068292	3.29898e-08	35389	16918_198	SomaScan v4
O15455	TLR3	11849	ENSG00000164342	7098	4_186063156_T_A	4	186063156	T	A								TLR3	0.3379	0.010789	1e-199	35392	16918_198	SomaScan v4
O15455	TLR3	11849	ENSG00000164342	7098	4_186098535_T_C	4	186098535	T	C								TLR3	-0.4167	0.042891	2.59478e-22	35392	16918_198	SomaScan v4
O15455	TLR3	11849	ENSG00000164342	7098	4_186106464_A_G	4	186106464	A	G								TLR3	-0.5902	0.047252	8.41395e-36	35392	16918_198	SomaScan v4
O15455	TLR3	11849	ENSG00000164342	7098	4_186120612_T_A	4	186120612	T	A								TLR3	-0.49	0.030627	1.30197e-57	35393	16918_198	SomaScan v4
O15455	TLR3	11849	ENSG00000164342	7098	4_186136729_C_T	4	186136729	C	T								TLR3	0.3278	0.036049	9.61612e-20	35392	16918_198	SomaScan v4
O15455	TLR3	11849	ENSG00000164342	7098	4_186143990_C_T	4	186143990	C	T								TLR3	-0.3448	0.03486	4.56142e-23	35392	16918_198	SomaScan v4
O15455	TLR3	11849	ENSG00000164342	7098	4_186148295_T_A	4	186148295	T	A								TLR3	-0.5019	0.076567	5.56288e-11	35392	16918_198	SomaScan v4
O15455	TLR3	11849	ENSG00000164342	7098	4_186155011_A_G	4	186155011	A	G								TLR3	0.3466	0.062936	3.64704e-08	35392	16918_198	SomaScan v4
O15455	TLR3	11849	ENSG00000164342	7098	4_186156080_G_A	4	186156080	G	A								TLR3	0.3523	0.055677	2.49e-10	35392	16918_198	SomaScan v4
O15455	TLR3	11849	ENSG00000164342	7098	4_186182423_A_C	4	186182423	A	C								TLR3	-0.2358	0.042864	3.77303e-08	35393	16918_198	SomaScan v4
O15455	TLR3	11849	ENSG00000164342	7098	4_186186307_G_A	4	186186307	G	A								TLR3	-0.4726	0.045522	3.004e-25	35393	16918_198	SomaScan v4
O15455	TLR3	11849	ENSG00000164342	7098	4_186186822_C_T	4	186186822	C	T								TLR3	-0.4509	0.042685	4.40656e-26	35393	16918_198	SomaScan v4
O15455	TLR3	11849	ENSG00000164342	7098	4_186190145_G_A	4	186190145	G	A								TLR3	0.2507	0.042719	4.39501e-09	35392	16918_198	SomaScan v4
O15455	TLR3	11849	ENSG00000164342	7098	4_186227163_G_A	4	186227163	G	A								TLR3	0.3049	0.035048	3.33503e-18	35392	16918_198	SomaScan v4
O15455	TLR3	11849	ENSG00000164342	7098	4_186246995_C_T	4	186246995	C	T								TLR3	0.2676	0.034433	7.75354e-15	35393	16918_198	SomaScan v4
O15455	TLR3	11849	ENSG00000164342	7098	4_186268651_G_A	4	186268651	G	A								TLR3	-0.3	0.039157	1.83908e-14	35395	16918_198	SomaScan v4
O15455	TLR3	11849	ENSG00000164342	7098	4_186272999_G_A	4	186272999	G	A								TLR3	-0.4615	0.082712	2.41102e-08	35395	16918_198	SomaScan v4
O15455	TLR3	11849	ENSG00000164342	7098	4_186304192_C_T	4	186304192	C	T								TLR3	-0.4038	0.069296	5.63703e-09	35377	16918_198	SomaScan v4
O15455	TLR3	11849	ENSG00000164342	7098	4_186306461_C_T	4	186306461	C	T								TLR3	-0.4926	0.081443	1.46299e-09	35377	16918_198	SomaScan v4
O15455	TLR3	11849	ENSG00000164342	7098	4_186311478_A_G	4	186311478	A	G								TLR3	-0.5458	0.084679	1.15199e-10	35375	16918_198	SomaScan v4
O15455	TLR3	11849	ENSG00000164342	7098	4_186403530_T_A	4	186403530	T	A								TLR3	-0.2002	0.03362	2.60501e-09	35376	16918_198	SomaScan v4
O15455	TLR3	11849	ENSG00000164342	7098	4_186406277_C_T	4	186406277	C	T								TLR3	-0.2677	0.04842	3.22597e-08	35376	16918_198	SomaScan v4
O15455	TLR3	11849	ENSG00000164342	7098	4_186414637_A_G	4	186414637	A	G								TLR3	0.1875	0.02954	2.192e-10	35376	16918_198	SomaScan v4
O15455	TLR3	11849	ENSG00000164342	7098	4_186431317_C_A	4	186431317	C	A								TLR3	0.2199	0.032851	2.1752e-11	35370	16918_198	SomaScan v4
O15455	TLR3	11849	ENSG00000164342	7098	4_186442715_C_T	4	186442715	C	T								TLR3	-0.3602	0.022961	1.83992e-55	35369	16918_198	SomaScan v4
O15455	TLR3	11849	ENSG00000164342	7098	4_186443241_T_G	4	186443241	T	G								TLR3	-0.3692	0.056964	9.09076e-11	35369	16918_198	SomaScan v4
O15455	TLR3	11849	ENSG00000164342	7098	4_186453167_G_A	4	186453167	G	A								TLR3	-0.2345	0.024817	3.41901e-21	35363	16918_198	SomaScan v4
O15455	TLR3	11849	ENSG00000164342	7098	4_186482169_C_T	4	186482169	C	T								TLR3	0.2687	0.02613	8.39847e-25	35361	16918_198	SomaScan v4
O15455	TLR3	11849	ENSG00000164342	7098	4_186484354_C_T	4	186484354	C	T								TLR3	-0.2831	0.017705	1.5021e-57	35361	16918_198	SomaScan v4
O15455	TLR3	11849	ENSG00000164342	7098	4_186494058_C_T	4	186494058	C	T								TLR3	-0.6354	0.084711	6.34162e-14	35362	16918_198	SomaScan v4
O15455	TLR3	11849	ENSG00000164342	7098	4_186495294_G_A	4	186495294	G	A								TLR3	-0.2886	0.031027	1.38516e-20	35361	16918_198	SomaScan v4
O15455	TLR3	11849	ENSG00000164342	7098	4_186531758_C_T	4	186531758	C	T								TLR3	0.2007	0.020893	7.53876e-22	35359	16918_198	SomaScan v4
O15455	TLR3	11849	ENSG00000164342	7098	4_186560727_T_A	4	186560727	T	A								TLR3	0.205	0.034955	4.50205e-09	35359	16918_198	SomaScan v4
O15455	TLR3	11849	ENSG00000164342	7098	4_186579671_A_G	4	186579671	A	G								TLR3	-0.3795	0.032816	6.23448e-31	35360	16918_198	SomaScan v4
O15455	TLR3	11849	ENSG00000164342	7098	4_186582167_C_T	4	186582167	C	T								TLR3	0.3082	0.039774	9.27897e-15	35360	16918_198	SomaScan v4
O15455	TLR3	11849	ENSG00000164342	7098	4_186593768_G_T	4	186593768	G	T								TLR3	-0.2096	0.027512	2.56507e-14	35360	16918_198	SomaScan v4
O15455	TLR3	11849	ENSG00000164342	7098	4_186638769_A_G	4	186638769	A	G								TLR3	0.3694	0.059863	6.79798e-10	35358	16918_198	SomaScan v4
O15455	TLR3	11849	ENSG00000164342	7098	4_186642608_C_T	4	186642608	C	T								TLR3	0.2544	0.025857	7.66832e-23	35353	16918_198	SomaScan v4
O15455	TLR3	11849	ENSG00000164342	7098	4_186677177_G_A	4	186677177	G	A								TLR3	-0.4729	0.05141	3.6241e-20	35352	16918_198	SomaScan v4
O15455	TLR3	11849	ENSG00000164342	7098	4_186692598_T_G	4	186692598	T	G								TLR3	-0.5975	0.087742	9.77913e-12	35353	16918_198	SomaScan v4
O15455	TLR3	11849	ENSG00000164342	7098	4_186717385_G_A	4	186717385	G	A								TLR3	-0.135	0.015892	1.98198e-17	35349	16918_198	SomaScan v4
O15455	TLR3	11849	ENSG00000164342	7098	4_186734107_T_C	4	186734107	T	C								TLR3	-0.5132	0.077383	3.31284e-11	35343	16918_198	SomaScan v4
O15455	TLR3	11849	ENSG00000164342	7098	4_186783224_A_G	4	186783224	A	G								TLR3	-0.2527	0.036206	2.96415e-12	35343	16918_198	SomaScan v4
O15455	TLR3	11849	ENSG00000164342	7098	4_186839416_C_T	4	186839416	C	T								TLR3	-0.2838	0.051885	4.50495e-08	35346	16918_198	SomaScan v4
O15455	TLR3	11849	ENSG00000164342	7098	4_186885666_A_T	4	186885666	A	T								TLR3	0.3459	0.056095	6.98795e-10	35343	16918_198	SomaScan v4
O15455	TLR3	11849	ENSG00000164342	7098	4_186912022_C_T	4	186912022	C	T								TLR3	0.3283	0.057523	1.148e-08	35342	16918_198	SomaScan v4
O15455	TLR3	11849	ENSG00000164342	7098	4_186926470_T_C	4	186926470	T	C								TLR3	-0.3105	0.042876	4.4269e-13	35339	16918_198	SomaScan v4
O15455	TLR3	11849	ENSG00000164342	7098	4_186940570_T_C	4	186940570	T	C								TLR3	-0.116	0.017929	9.80618e-11	35341	16918_198	SomaScan v4
O15455	TLR3	11849	ENSG00000164342	7098	4_187062895_A_T	4	187062895	A	T								TLR3	-0.4725	0.081174	5.85504e-09	35326	16918_198	SomaScan v4
Q8IYR6	TMEFF1	11866	ENSG00000241697	8577	9_100484832_T_C	9	100484832	T	C								TMEFF1	0.0755	0.011525	5.70558e-11	35343	15641_20	SomaScan v4
Q96A25	TMEM106A	28288	ENSG00000184988	113277	17_43090832_G_T	17	43090832	G	T								TMEM106A	-0.4689	0.05262	5.05708e-19	35362	10499_1	SomaScan v4
Q96A25	TMEM106A	28288	ENSG00000184988	113277	17_43174491_A_G	17	43174491	A	G								TMEM106A	-0.0581	0.008742	3.01231e-11	35362	10499_1	SomaScan v4
Q96A25	TMEM106A	28288	ENSG00000184988	113277	17_44126732_G_A	17	44126732	G	A								TMEM106A	-0.5615	0.101022	2.72603e-08	35361	10499_1	SomaScan v4
Q9NUM4	TMEM106B	22407	ENSG00000106460	54664	7_12233787_C_T	7	12233787	C	T								TMEM106B	-0.1116	0.00803	6.57052e-44	35371	8687_26	SomaScan v4
Q24JP5	TMEM132A	31092	ENSG00000006118	54972	11_59933600_C_T	11	59933600	C	T								TMEM132A	-0.3015	0.04761	2.41002e-10	35367	7871_16	SomaScan v4
Q24JP5	TMEM132A	31092	ENSG00000006118	54972	11_59998865_G_A	11	59998865	G	A								TMEM132A	0.2012	0.032409	5.36105e-10	35366	7871_16	SomaScan v4
Q24JP5	TMEM132A	31092	ENSG00000006118	54972	11_60046007_T_A	11	60046007	T	A								TMEM132A	-0.1945	0.033535	6.63499e-09	35371	7871_16	SomaScan v4
Q24JP5	TMEM132A	31092	ENSG00000006118	54972	11_60067462_G_T	11	60067462	G	T								TMEM132A	-0.5756	0.06418	3.00469e-19	35376	7871_16	SomaScan v4
Q24JP5	TMEM132A	31092	ENSG00000006118	54972	11_60089969_G_A	11	60089969	G	A								TMEM132A	-0.5222	0.06613	2.86616e-15	35376	7871_16	SomaScan v4
Q24JP5	TMEM132A	31092	ENSG00000006118	54972	11_60173178_C_T	11	60173178	C	T								TMEM132A	-0.31	0.044722	4.16006e-12	35376	7871_16	SomaScan v4
Q24JP5	TMEM132A	31092	ENSG00000006118	54972	11_60200311_T_C	11	60200311	T	C								TMEM132A	-0.2701	0.025666	6.71429e-26	35376	7871_16	SomaScan v4
Q24JP5	TMEM132A	31092	ENSG00000006118	54972	11_60200950_C_T	11	60200950	C	T								TMEM132A	-0.2662	0.026939	4.99919e-23	35376	7871_16	SomaScan v4
Q24JP5	TMEM132A	31092	ENSG00000006118	54972	11_60327946_C_T	11	60327946	C	T								TMEM132A	-0.2129	0.032481	5.57828e-11	35374	7871_16	SomaScan v4
Q24JP5	TMEM132A	31092	ENSG00000006118	54972	11_60336336_A_G	11	60336336	A	G								TMEM132A	-0.2391	0.043306	3.36698e-08	35373	7871_16	SomaScan v4
Q24JP5	TMEM132A	31092	ENSG00000006118	54972	11_60379945_C_T	11	60379945	C	T								TMEM132A	0.2417	0.038377	3.01301e-10	35374	7871_16	SomaScan v4
Q24JP5	TMEM132A	31092	ENSG00000006118	54972	11_60472299_C_A	11	60472299	C	A								TMEM132A	-0.1292	0.015881	4.1011e-16	35372	7871_16	SomaScan v4
Q24JP5	TMEM132A	31092	ENSG00000006118	54972	11_60501674_C_T	11	60501674	C	T								TMEM132A	0.2693	0.04134	7.30802e-11	35371	7871_16	SomaScan v4
Q24JP5	TMEM132A	31092	ENSG00000006118	54972	11_60510291_C_T	11	60510291	C	T								TMEM132A	0.3136	0.049676	2.73798e-10	35370	7871_16	SomaScan v4
Q24JP5	TMEM132A	31092	ENSG00000006118	54972	11_60516434_T_A	11	60516434	T	A								TMEM132A	-0.2083	0.034587	1.71799e-09	35369	7871_16	SomaScan v4
Q24JP5	TMEM132A	31092	ENSG00000006118	54972	11_60591426_T_A	11	60591426	T	A								TMEM132A	-0.562	0.100944	2.585e-08	35369	7871_16	SomaScan v4
Q24JP5	TMEM132A	31092	ENSG00000006118	54972	11_60632109_G_A	11	60632109	G	A								TMEM132A	-0.3246	0.05105	2.03798e-10	35366	7871_16	SomaScan v4
Q24JP5	TMEM132A	31092	ENSG00000006118	54972	11_60674830_T_C	11	60674830	T	C								TMEM132A	-0.2764	0.036386	3.04789e-14	35367	7871_16	SomaScan v4
Q24JP5	TMEM132A	31092	ENSG00000006118	54972	11_60723851_T_C	11	60723851	T	C								TMEM132A	-0.5307	0.057608	3.19521e-20	35367	7871_16	SomaScan v4
Q24JP5	TMEM132A	31092	ENSG00000006118	54972	11_60804401_T_G	11	60804401	T	G								TMEM132A	0.3049	0.0101	3.46737e-200	35367	7871_16	SomaScan v4
Q24JP5	TMEM132A	31092	ENSG00000006118	54972	11_60878813_G_A	11	60878813	G	A								TMEM132A	-0.925	0.054492	1.25487e-64	35370	7871_16	SomaScan v4
Q24JP5	TMEM132A	31092	ENSG00000006118	54972	11_60935165_G_A	11	60935165	G	A								TMEM132A	0.3631	0.025503	5.3555e-46	35370	7871_16	SomaScan v4
Q24JP5	TMEM132A	31092	ENSG00000006118	54972	11_60935951_G_A	11	60935951	G	A								TMEM132A	-0.729	0.072897	1.51705e-23	35370	7871_16	SomaScan v4
Q24JP5	TMEM132A	31092	ENSG00000006118	54972	11_60973143_A_G	11	60973143	A	G								TMEM132A	-0.6432	0.023748	1.49279e-161	35368	7871_16	SomaScan v4
Q24JP5	TMEM132A	31092	ENSG00000006118	54972	11_60998041_G_A	11	60998041	G	A								TMEM132A	-0.2433	0.028714	2.38781e-17	35367	7871_16	SomaScan v4
Q24JP5	TMEM132A	31092	ENSG00000006118	54972	11_60998990_C_A	11	60998990	C	A								TMEM132A	-0.8894	0.070474	1.63305e-36	35367	7871_16	SomaScan v4
Q24JP5	TMEM132A	31092	ENSG00000006118	54972	11_61018817_C_T	11	61018817	C	T								TMEM132A	0.3223	0.042763	4.81172e-14	35367	7871_16	SomaScan v4
Q24JP5	TMEM132A	31092	ENSG00000006118	54972	11_61045866_C_T	11	61045866	C	T								TMEM132A	0.3573	0.021695	6.09677e-61	35368	7871_16	SomaScan v4
Q24JP5	TMEM132A	31092	ENSG00000006118	54972	11_61058704_C_T	11	61058704	C	T								TMEM132A	0.3076	0.029255	7.40287e-26	35368	7871_16	SomaScan v4
Q24JP5	TMEM132A	31092	ENSG00000006118	54972	11_61087331_A_G	11	61087331	A	G								TMEM132A	0.3053	0.055339	3.45001e-08	35367	7871_16	SomaScan v4
Q24JP5	TMEM132A	31092	ENSG00000006118	54972	11_61095162_G_T	11	61095162	G	T								TMEM132A	-0.3693	0.057666	1.51199e-10	35367	7871_16	SomaScan v4
Q24JP5	TMEM132A	31092	ENSG00000006118	54972	11_61168166_G_A	11	61168166	G	A								TMEM132A	-0.6652	0.112707	3.59104e-09	35368	7871_16	SomaScan v4
Q24JP5	TMEM132A	31092	ENSG00000006118	54972	11_61277435_C_T	11	61277435	C	T								TMEM132A	-0.608	0.066629	7.16143e-20	35364	7871_16	SomaScan v4
Q24JP5	TMEM132A	31092	ENSG00000006118	54972	11_61279067_A_C	11	61279067	A	C								TMEM132A	-0.3158	0.053198	2.91602e-09	35364	7871_16	SomaScan v4
Q24JP5	TMEM132A	31092	ENSG00000006118	54972	11_61404057_T_C	11	61404057	T	C								TMEM132A	-0.8734	0.071304	1.70216e-34	35365	7871_16	SomaScan v4
Q24JP5	TMEM132A	31092	ENSG00000006118	54972	11_61447568_G_T	11	61447568	G	T								TMEM132A	-0.3084	0.040206	1.71317e-14	35365	7871_16	SomaScan v4
Q24JP5	TMEM132A	31092	ENSG00000006118	54972	11_61478280_C_T	11	61478280	C	T								TMEM132A	0.3079	0.04389	2.29615e-12	35365	7871_16	SomaScan v4
Q24JP5	TMEM132A	31092	ENSG00000006118	54972	11_61840010_C_T	11	61840010	C	T								TMEM132A	-0.5165	0.086063	1.95601e-09	35367	7871_16	SomaScan v4
Q24JP5	TMEM132A	31092	ENSG00000006118	54972	11_61904484_A_G	11	61904484	A	G								TMEM132A	-0.0972	0.008368	3.44905e-31	35366	7871_16	SomaScan v4
Q14DG7	TMEM132B	29397	ENSG00000139364	114795	12_125258370_C_T	12	125258370	C	T								TMEM132B	0.35	0.061487	1.25401e-08	35378	8890_9	SomaScan v4
Q14DG7	TMEM132B	29397	ENSG00000139364	114795	12_125315958_A_G	12	125315958	A	G								TMEM132B	0.0835	0.008581	2.23718e-22	35377	8890_9	SomaScan v4
Q14DG7	TMEM132B	29397	ENSG00000139364	114795	12_125652317_C_T	12	125652317	C	T								TMEM132B	-0.1682	0.009447	6.44614e-71	35381	8890_9	SomaScan v4
Q8N3T6	TMEM132C	25436	ENSG00000181234	92293	12_127535786_C_T	12	127535786	C	T								TMEM132C	-0.4685	0.083735	2.20602e-08	35377	7173_141	SomaScan v4
Q8N3T6	TMEM132C	25436	ENSG00000181234	92293	12_127678751_A_G	12	127678751	A	G								TMEM132C	-0.3077	0.056092	4.11898e-08	35384	7173_141	SomaScan v4
Q8N3T6	TMEM132C	25436	ENSG00000181234	92293	12_128015156_G_A	12	128015156	G	A								TMEM132C	-0.4384	0.059208	1.31704e-13	35385	7173_141	SomaScan v4
Q8N3T6	TMEM132C	25436	ENSG00000181234	92293	12_128049587_C_A	12	128049587	C	A								TMEM132C	0.0638	0.009768	6.52229e-11	35379	7173_141	SomaScan v4
Q8N3T6	TMEM132C	25436	ENSG00000181234	92293	12_128098348_A_G	12	128098348	A	G								TMEM132C	-0.3061	0.052807	6.76597e-09	35376	7173_141	SomaScan v4
Q8N3T6	TMEM132C	25436	ENSG00000181234	92293	12_128175912_C_T	12	128175912	C	T								TMEM132C	-0.0495	0.008516	6.15701e-09	35386	7173_141	SomaScan v4
Q8N3T6	TMEM132C	25436	ENSG00000181234	92293	12_128272393_C_T	12	128272393	C	T								TMEM132C	-0.2551	0.009025	9.37562e-176	35381	7173_141	SomaScan v4
Q8N3T6	TMEM132C	25436	ENSG00000181234	92293	12_128316329_G_A	12	128316329	G	A								TMEM132C	-0.3465	0.045997	4.95564e-14	35378	7173_141	SomaScan v4
Q8N3T6	TMEM132C	25436	ENSG00000181234	92293	12_128415128_A_G	12	128415128	A	G								TMEM132C	-0.1668	0.008484	4.6505e-86	35377	7173_141	SomaScan v4
Q8N3T6	TMEM132C	25436	ENSG00000181234	92293	12_128415885_G_A	12	128415885	G	A								TMEM132C	-0.6072	0.070721	9.01364e-18	35379	7173_141	SomaScan v4
Q8N3T6	TMEM132C	25436	ENSG00000181234	92293	12_128431091_C_T	12	128431091	C	T								TMEM132C	-0.068	0.01231	3.31803e-08	35380	7173_141	SomaScan v4
Q8N3T6	TMEM132C	25436	ENSG00000181234	92293	12_128489221_G_A	12	128489221	G	A								TMEM132C	-0.8436	0.11498	2.18474e-13	35381	7173_141	SomaScan v4
Q8N3T6	TMEM132C	25436	ENSG00000181234	92293	12_128653101_G_A	12	128653101	G	A								TMEM132C	-0.5089	0.056075	1.13397e-19	35376	7173_141	SomaScan v4
Q8N3T6	TMEM132C	25436	ENSG00000181234	92293	12_128673470_C_T	12	128673470	C	T								TMEM132C	-0.6817	0.089978	3.55468e-14	35379	7173_141	SomaScan v4
Q8N3T6	TMEM132C	25436	ENSG00000181234	92293	12_128693988_C_A	12	128693988	C	A								TMEM132C	-0.7218	0.088446	3.32506e-16	35382	7173_141	SomaScan v4
Q8N3T6	TMEM132C	25436	ENSG00000181234	92293	12_128702189_C_T	12	128702189	C	T								TMEM132C	-0.8915	0.047461	1.02094e-78	35382	7173_141	SomaScan v4
Q8N3T6	TMEM132C	25436	ENSG00000181234	92293	12_129002384_C_T	12	129002384	C	T								TMEM132C	-0.4945	0.079899	6.05299e-10	35385	7173_141	SomaScan v4
Q8N3T6	TMEM132C	25436	ENSG00000181234	92293	12_129020653_C_A	12	129020653	C	A								TMEM132C	-0.2576	0.043572	3.37901e-09	35385	7173_141	SomaScan v4
Q14C87	TMEM132D	29411	ENSG00000151952	121256	12_129029063_G_A	12	129029063	G	A								TMEM132D	0.4207	0.064549	7.14661e-11	35379	13416_8	SomaScan v4
Q14C87	TMEM132D	29411	ENSG00000151952	121256	12_129143267_T_G	12	129143267	T	G								TMEM132D	0.1842	0.021611	1.54703e-17	35378	13416_8	SomaScan v4
Q14C87	TMEM132D	29411	ENSG00000151952	121256	12_129168297_C_T	12	129168297	C	T								TMEM132D	0.4107	0.041646	6.09537e-23	35379	13416_8	SomaScan v4
Q14C87	TMEM132D	29411	ENSG00000151952	121256	12_129196498_T_G	12	129196498	T	G								TMEM132D	0.3074	0.05159	2.54501e-09	35378	13416_8	SomaScan v4
Q14C87	TMEM132D	29411	ENSG00000151952	121256	12_129223964_G_A	12	129223964	G	A								TMEM132D	-0.2748	0.048529	1.49101e-08	35377	13416_8	SomaScan v4
Q14C87	TMEM132D	29411	ENSG00000151952	121256	12_129251681_C_T	12	129251681	C	T								TMEM132D	-0.2334	0.022742	1.03395e-24	35377	13416_8	SomaScan v4
Q14C87	TMEM132D	29411	ENSG00000151952	121256	12_129320977_C_T	12	129320977	C	T								TMEM132D	-0.1913	0.017668	2.54683e-27	35378	13416_8	SomaScan v4
Q14C87	TMEM132D	29411	ENSG00000151952	121256	12_129382830_T_C	12	129382830	T	C								TMEM132D	0.1205	0.018691	1.14101e-10	35378	13416_8	SomaScan v4
Q14C87	TMEM132D	29411	ENSG00000151952	121256	12_129450796_G_A	12	129450796	G	A								TMEM132D	0.2536	0.017945	2.41824e-45	35377	13416_8	SomaScan v4
Q14C87	TMEM132D	29411	ENSG00000151952	121256	12_129546733_G_A	12	129546733	G	A								TMEM132D	-0.332	0.060163	3.422e-08	35380	13416_8	SomaScan v4
Q14C87	TMEM132D	29411	ENSG00000151952	121256	12_129561512_A_G	12	129561512	A	G								TMEM132D	0.2916	0.044072	3.67875e-11	35380	13416_8	SomaScan v4
Q14C87	TMEM132D	29411	ENSG00000151952	121256	12_129595204_T_C	12	129595204	T	C								TMEM132D	0.5175	0.01421	1e-199	35378	13416_8	SomaScan v4
Q14C87	TMEM132D	29411	ENSG00000151952	121256	12_129724202_T_C	12	129724202	T	C								TMEM132D	0.3638	0.063622	1.07701e-08	35376	13416_8	SomaScan v4
Q14C87	TMEM132D	29411	ENSG00000151952	121256	12_129772054_A_G	12	129772054	A	G								TMEM132D	0.0789	0.013243	2.55499e-09	35375	13416_8	SomaScan v4
Q14C87	TMEM132D	29411	ENSG00000151952	121256	12_129792468_G_A	12	129792468	G	A								TMEM132D	0.7186	0.067234	1.15691e-26	35373	13416_8	SomaScan v4
Q14C87	TMEM132D	29411	ENSG00000151952	121256	12_129829676_G_A	12	129829676	G	A								TMEM132D	0.1646	0.027909	3.68299e-09	35365	13416_8	SomaScan v4
Q14C87	TMEM132D	29411	ENSG00000151952	121256	12_129860675_C_T	12	129860675	C	T								TMEM132D	0.142	0.019004	7.89769e-14	35371	13416_8	SomaScan v4
Q14C87	TMEM132D	29411	ENSG00000151952	121256	12_129909216_C_T	12	129909216	C	T								TMEM132D	-0.0835	0.012231	8.69161e-12	35367	13416_8	SomaScan v4
Q14C87	TMEM132D	29411	ENSG00000151952	121256	12_129915048_A_G	12	129915048	A	G								TMEM132D	0.3794	0.034733	8.90225e-28	35371	13416_8	SomaScan v4
Q14C87	TMEM132D	29411	ENSG00000151952	121256	12_129952022_A_T	12	129952022	A	T								TMEM132D	0.6264	0.091447	7.38924e-12	35371	13416_8	SomaScan v4
Q14C87	TMEM132D	29411	ENSG00000151952	121256	12_129990735_G_T	12	129990735	G	T								TMEM132D	0.3905	0.045083	4.64729e-18	35374	13416_8	SomaScan v4
Q8WZ59	TMEM190	29632	ENSG00000160472	147744	19_54453957_G_T	19	54453957	G	T								TMEM190	-0.4163	0.064427	1.036e-10	35360	10442_1	SomaScan v4
Q8WZ59	TMEM190	29632	ENSG00000160472	147744	19_54459872_C_A	19	54459872	C	A								TMEM190	-0.3786	0.063972	3.25402e-09	35360	10442_1	SomaScan v4
Q8WZ59	TMEM190	29632	ENSG00000160472	147744	19_54480972_T_G	19	54480972	T	G								TMEM190	0.2012	0.028985	3.87972e-12	35360	10442_1	SomaScan v4
Q8WZ59	TMEM190	29632	ENSG00000160472	147744	19_54502382_A_G	19	54502382	A	G								TMEM190	0.157	0.026746	4.35602e-09	35361	10442_1	SomaScan v4
Q8WZ59	TMEM190	29632	ENSG00000160472	147744	19_54514267_C_A	19	54514267	C	A								TMEM190	0.1576	0.022847	5.26866e-12	35362	10442_1	SomaScan v4
Q8WZ59	TMEM190	29632	ENSG00000160472	147744	19_54536856_T_C	19	54536856	T	C								TMEM190	-0.3553	0.060611	4.57404e-09	35365	10442_1	SomaScan v4
Q8WZ59	TMEM190	29632	ENSG00000160472	147744	19_54548896_C_T	19	54548896	C	T								TMEM190	0.3632	0.057603	2.87799e-10	35365	10442_1	SomaScan v4
Q8WZ59	TMEM190	29632	ENSG00000160472	147744	19_54575731_T_C	19	54575731	T	C								TMEM190	-0.4607	0.056619	4.05695e-16	35365	10442_1	SomaScan v4
Q8WZ59	TMEM190	29632	ENSG00000160472	147744	19_54682178_C_T	19	54682178	C	T								TMEM190	-0.116	0.012296	3.93641e-21	35362	10442_1	SomaScan v4
Q8WZ59	TMEM190	29632	ENSG00000160472	147744	19_54750487_G_A	19	54750487	G	A								TMEM190	-0.2795	0.042502	4.82503e-11	35360	10442_1	SomaScan v4
Q8WZ59	TMEM190	29632	ENSG00000160472	147744	19_54882868_G_T	19	54882868	G	T								TMEM190	0.1508	0.025181	2.117e-09	35361	10442_1	SomaScan v4
Q8WZ59	TMEM190	29632	ENSG00000160472	147744	19_54884334_C_T	19	54884334	C	T								TMEM190	0.3568	0.056371	2.46003e-10	35361	10442_1	SomaScan v4
Q8WZ59	TMEM190	29632	ENSG00000160472	147744	19_54932694_C_T	19	54932694	C	T								TMEM190	-0.1214	0.013216	4.09449e-20	35360	10442_1	SomaScan v4
Q8WZ59	TMEM190	29632	ENSG00000160472	147744	19_54951437_C_T	19	54951437	C	T								TMEM190	-0.6239	0.109308	1.14501e-08	35362	10442_1	SomaScan v4
Q8WZ59	TMEM190	29632	ENSG00000160472	147744	19_54975748_G_A	19	54975748	G	A								TMEM190	0.2705	0.045723	3.29701e-09	35365	10442_1	SomaScan v4
Q8WZ59	TMEM190	29632	ENSG00000160472	147744	19_54980532_G_A	19	54980532	G	A								TMEM190	-0.6041	0.072018	4.93515e-17	35365	10442_1	SomaScan v4
Q8WZ59	TMEM190	29632	ENSG00000160472	147744	19_54995338_A_G	19	54995338	A	G								TMEM190	0.2458	0.023174	2.77971e-26	35369	10442_1	SomaScan v4
Q8WZ59	TMEM190	29632	ENSG00000160472	147744	19_55007756_T_C	19	55007756	T	C								TMEM190	-0.3459	0.053321	8.74782e-11	35369	10442_1	SomaScan v4
Q8WZ59	TMEM190	29632	ENSG00000160472	147744	19_55009075_C_T	19	55009075	C	T								TMEM190	0.3612	0.053633	1.64286e-11	35369	10442_1	SomaScan v4
Q8WZ59	TMEM190	29632	ENSG00000160472	147744	19_55011454_C_T	19	55011454	C	T								TMEM190	-0.583	0.094513	6.89493e-10	35369	10442_1	SomaScan v4
Q8WZ59	TMEM190	29632	ENSG00000160472	147744	19_55041339_G_A	19	55041339	G	A								TMEM190	0.4513	0.064148	1.98793e-12	35369	10442_1	SomaScan v4
Q8WZ59	TMEM190	29632	ENSG00000160472	147744	19_55048873_G_A	19	55048873	G	A								TMEM190	-0.675	0.111362	1.34999e-09	35369	10442_1	SomaScan v4
Q8WZ59	TMEM190	29632	ENSG00000160472	147744	19_55074783_C_T	19	55074783	C	T								TMEM190	0.2227	0.021292	1.32587e-25	35367	10442_1	SomaScan v4
Q8WZ59	TMEM190	29632	ENSG00000160472	147744	19_55079947_A_G	19	55079947	A	G								TMEM190	-0.4337	0.073164	3.07001e-09	35367	10442_1	SomaScan v4
Q8WZ59	TMEM190	29632	ENSG00000160472	147744	19_55092168_G_A	19	55092168	G	A								TMEM190	-0.4502	0.058975	2.28087e-14	35366	10442_1	SomaScan v4
Q8WZ59	TMEM190	29632	ENSG00000160472	147744	19_55119416_C_T	19	55119416	C	T								TMEM190	0.3448	0.05514	4.023e-10	35366	10442_1	SomaScan v4
Q8WZ59	TMEM190	29632	ENSG00000160472	147744	19_55120913_A_G	19	55120913	A	G								TMEM190	-0.5037	0.084364	2.36401e-09	35366	10442_1	SomaScan v4
Q8WZ59	TMEM190	29632	ENSG00000160472	147744	19_55122969_G_A	19	55122969	G	A								TMEM190	0.2779	0.037701	1.692e-13	35366	10442_1	SomaScan v4
Q8WZ59	TMEM190	29632	ENSG00000160472	147744	19_55178112_G_A	19	55178112	G	A								TMEM190	-0.4712	0.059274	1.87197e-15	35366	10442_1	SomaScan v4
Q8WZ59	TMEM190	29632	ENSG00000160472	147744	19_55191542_C_A	19	55191542	C	A								TMEM190	-0.1383	0.013987	4.70327e-23	35366	10442_1	SomaScan v4
Q8WZ59	TMEM190	29632	ENSG00000160472	147744	19_55231264_G_A	19	55231264	G	A								TMEM190	-0.3722	0.020421	3.1989e-74	35367	10442_1	SomaScan v4
Q8WZ59	TMEM190	29632	ENSG00000160472	147744	19_55237489_C_T	19	55237489	C	T								TMEM190	-0.5904	0.090743	7.70194e-11	35367	10442_1	SomaScan v4
Q8WZ59	TMEM190	29632	ENSG00000160472	147744	19_55259911_A_T	19	55259911	A	T								TMEM190	0.4462	0.063311	1.81803e-12	35368	10442_1	SomaScan v4
Q8WZ59	TMEM190	29632	ENSG00000160472	147744	19_55273949_T_C	19	55273949	T	C								TMEM190	-0.5115	0.085405	2.10999e-09	35369	10442_1	SomaScan v4
Q8WZ59	TMEM190	29632	ENSG00000160472	147744	19_55274594_C_T	19	55274594	C	T								TMEM190	0.4817	0.066019	2.95597e-13	35369	10442_1	SomaScan v4
Q8WZ59	TMEM190	29632	ENSG00000160472	147744	19_55299546_C_T	19	55299546	C	T								TMEM190	-0.558	0.07746	5.85733e-13	35371	10442_1	SomaScan v4
Q8WZ59	TMEM190	29632	ENSG00000160472	147744	19_55300031_G_A	19	55300031	G	A								TMEM190	0.447	0.039486	1.03896e-29	35371	10442_1	SomaScan v4
Q8WZ59	TMEM190	29632	ENSG00000160472	147744	19_55311287_C_T	19	55311287	C	T								TMEM190	0.4877	0.087618	2.60298e-08	35371	10442_1	SomaScan v4
Q8WZ59	TMEM190	29632	ENSG00000160472	147744	19_55311458_G_A	19	55311458	G	A								TMEM190	0.5513	0.046187	7.6542e-33	35371	10442_1	SomaScan v4
Q8WZ59	TMEM190	29632	ENSG00000160472	147744	19_55314082_C_T	19	55314082	C	T								TMEM190	-0.5543	0.062263	5.45632e-19	35371	10442_1	SomaScan v4
Q8WZ59	TMEM190	29632	ENSG00000160472	147744	19_55319032_C_T	19	55319032	C	T								TMEM190	-0.5451	0.097286	2.10601e-08	35371	10442_1	SomaScan v4
Q8WZ59	TMEM190	29632	ENSG00000160472	147744	19_55320546_G_A	19	55320546	G	A								TMEM190	0.504	0.050564	2.11495e-23	35371	10442_1	SomaScan v4
Q8WZ59	TMEM190	29632	ENSG00000160472	147744	19_55322608_G_A	19	55322608	G	A								TMEM190	0.5077	0.090848	2.29103e-08	35371	10442_1	SomaScan v4
Q8WZ59	TMEM190	29632	ENSG00000160472	147744	19_55337105_T_C	19	55337105	T	C								TMEM190	0.5682	0.077338	2.02815e-13	35371	10442_1	SomaScan v4
Q8WZ59	TMEM190	29632	ENSG00000160472	147744	19_55337948_G_A	19	55337948	G	A								TMEM190	-0.3602	0.010504	1e-199	35371	10442_1	SomaScan v4
Q8WZ59	TMEM190	29632	ENSG00000160472	147744	19_55345383_C_T	19	55345383	C	T								TMEM190	0.5599	0.082275	1.00902e-11	35371	10442_1	SomaScan v4
Q8WZ59	TMEM190	29632	ENSG00000160472	147744	19_55377617_G_A	19	55377617	G	A								TMEM190	0.7484	0.135201	3.10399e-08	35371	10442_1	SomaScan v4
Q8WZ59	TMEM190	29632	ENSG00000160472	147744	19_55382662_G_A	19	55382662	G	A								TMEM190	-0.5871	0.047846	1.30407e-34	35371	10442_1	SomaScan v4
Q8WZ59	TMEM190	29632	ENSG00000160472	147744	19_55391176_A_G	19	55391176	A	G								TMEM190	-0.5173	0.060873	1.92886e-17	35370	10442_1	SomaScan v4
Q8WZ59	TMEM190	29632	ENSG00000160472	147744	19_55395723_A_G	19	55395723	A	G								TMEM190	0.3559	0.010217	1e-199	35370	10442_1	SomaScan v4
Q8WZ59	TMEM190	29632	ENSG00000160472	147744	19_55399620_A_G	19	55399620	A	G								TMEM190	0.6004	0.092841	1e-10	35370	10442_1	SomaScan v4
Q8WZ59	TMEM190	29632	ENSG00000160472	147744	19_55409989_T_A	19	55409989	T	A								TMEM190	-0.571	0.090575	2.89701e-10	35370	10442_1	SomaScan v4
Q8WZ59	TMEM190	29632	ENSG00000160472	147744	19_55463762_C_T	19	55463762	C	T								TMEM190	-0.4567	0.062441	2.59e-13	35369	10442_1	SomaScan v4
Q8WZ59	TMEM190	29632	ENSG00000160472	147744	19_55476413_C_T	19	55476413	C	T								TMEM190	-0.4887	0.07301	2.17721e-11	35369	10442_1	SomaScan v4
Q8WZ59	TMEM190	29632	ENSG00000160472	147744	19_55481700_G_A	19	55481700	G	A								TMEM190	-0.5389	0.06277	9.0615e-18	35369	10442_1	SomaScan v4
Q8WZ59	TMEM190	29632	ENSG00000160472	147744	19_55492161_G_A	19	55492161	G	A								TMEM190	0.4635	0.057115	4.84842e-16	35369	10442_1	SomaScan v4
Q8WZ59	TMEM190	29632	ENSG00000160472	147744	19_55500668_C_T	19	55500668	C	T								TMEM190	-0.9174	0.149643	8.75609e-10	35368	10442_1	SomaScan v4
Q8WZ59	TMEM190	29632	ENSG00000160472	147744	19_55512452_C_T	19	55512452	C	T								TMEM190	0.4933	0.081446	1.38899e-09	35368	10442_1	SomaScan v4
Q8WZ59	TMEM190	29632	ENSG00000160472	147744	19_55526077_C_T	19	55526077	C	T								TMEM190	0.1697	0.010142	7.60852e-63	35368	10442_1	SomaScan v4
Q8WZ59	TMEM190	29632	ENSG00000160472	147744	19_55568911_C_T	19	55568911	C	T								TMEM190	-0.4737	0.081645	6.55602e-09	35365	10442_1	SomaScan v4
Q8WZ59	TMEM190	29632	ENSG00000160472	147744	19_55603209_C_T	19	55603209	C	T								TMEM190	0.3951	0.057923	9.03649e-12	35366	10442_1	SomaScan v4
Q8WZ59	TMEM190	29632	ENSG00000160472	147744	19_55636672_G_A	19	55636672	G	A								TMEM190	0.5583	0.070636	2.70209e-15	35370	10442_1	SomaScan v4
Q8WZ59	TMEM190	29632	ENSG00000160472	147744	19_55656325_G_A	19	55656325	G	A								TMEM190	-0.6113	0.08288	1.63493e-13	35370	10442_1	SomaScan v4
Q8WZ59	TMEM190	29632	ENSG00000160472	147744	19_55657158_C_T	19	55657158	C	T								TMEM190	-0.2242	0.016286	4.06069e-43	35370	10442_1	SomaScan v4
Q8WZ59	TMEM190	29632	ENSG00000160472	147744	19_55658771_G_A	19	55658771	G	A								TMEM190	-0.2721	0.046506	4.89204e-09	35370	10442_1	SomaScan v4
Q8WZ59	TMEM190	29632	ENSG00000160472	147744	19_55675364_G_A	19	55675364	G	A								TMEM190	0.3846	0.037765	2.33507e-24	35370	10442_1	SomaScan v4
Q8WZ59	TMEM190	29632	ENSG00000160472	147744	19_55691803_C_T	19	55691803	C	T								TMEM190	-0.533	0.066818	1.50107e-15	35369	10442_1	SomaScan v4
Q8WZ59	TMEM190	29632	ENSG00000160472	147744	19_55696342_G_T	19	55696342	G	T								TMEM190	-0.4395	0.077103	1.19699e-08	35369	10442_1	SomaScan v4
Q8WZ59	TMEM190	29632	ENSG00000160472	147744	19_55701526_G_A	19	55701526	G	A								TMEM190	-0.3338	0.055075	1.354e-09	35370	10442_1	SomaScan v4
Q8WZ59	TMEM190	29632	ENSG00000160472	147744	19_55702887_C_T	19	55702887	C	T								TMEM190	-0.5133	0.087847	5.12401e-09	35370	10442_1	SomaScan v4
Q8WZ59	TMEM190	29632	ENSG00000160472	147744	19_55711228_C_T	19	55711228	C	T								TMEM190	0.3242	0.038712	5.53478e-17	35369	10442_1	SomaScan v4
Q8WZ59	TMEM190	29632	ENSG00000160472	147744	19_55721371_C_T	19	55721371	C	T								TMEM190	-0.3231	0.035571	1.0539e-19	35369	10442_1	SomaScan v4
Q8WZ59	TMEM190	29632	ENSG00000160472	147744	19_55741881_A_G	19	55741881	A	G								TMEM190	0.3443	0.054419	2.503e-10	35368	10442_1	SomaScan v4
Q8WZ59	TMEM190	29632	ENSG00000160472	147744	19_55748426_G_A	19	55748426	G	A								TMEM190	0.3304	0.057885	1.14401e-08	35369	10442_1	SomaScan v4
Q8WZ59	TMEM190	29632	ENSG00000160472	147744	19_55753755_G_A	19	55753755	G	A								TMEM190	-0.5199	0.057978	3.04018e-19	35369	10442_1	SomaScan v4
Q8WZ59	TMEM190	29632	ENSG00000160472	147744	19_55761991_A_G	19	55761991	A	G								TMEM190	-0.4608	0.061577	7.24937e-14	35369	10442_1	SomaScan v4
Q8WZ59	TMEM190	29632	ENSG00000160472	147744	19_55766899_G_A	19	55766899	G	A								TMEM190	-0.2695	0.029575	8.06121e-20	35369	10442_1	SomaScan v4
Q8WZ59	TMEM190	29632	ENSG00000160472	147744	19_55818234_G_A	19	55818234	G	A								TMEM190	-0.702	0.111915	3.55001e-10	35369	10442_1	SomaScan v4
Q8WZ59	TMEM190	29632	ENSG00000160472	147744	19_55835895_G_A	19	55835895	G	A								TMEM190	0.2603	0.042752	1.13899e-09	35365	10442_1	SomaScan v4
Q8WZ59	TMEM190	29632	ENSG00000160472	147744	19_55855744_C_T	19	55855744	C	T								TMEM190	-0.3755	0.066818	1.91201e-08	35367	10442_1	SomaScan v4
Q8WZ59	TMEM190	29632	ENSG00000160472	147744	19_55887873_C_T	19	55887873	C	T								TMEM190	-0.5561	0.092804	2.07e-09	35370	10442_1	SomaScan v4
Q8WZ59	TMEM190	29632	ENSG00000160472	147744	19_55890761_T_A	19	55890761	T	A								TMEM190	-0.0941	0.011662	7.08435e-16	35367	10442_1	SomaScan v4
Q8WZ59	TMEM190	29632	ENSG00000160472	147744	19_55901846_C_T	19	55901846	C	T								TMEM190	0.1164	0.010548	2.57988e-28	35369	10442_1	SomaScan v4
Q8WZ59	TMEM190	29632	ENSG00000160472	147744	19_55934658_C_T	19	55934658	C	T								TMEM190	0.455	0.046431	1.1311e-22	35371	10442_1	SomaScan v4
Q8WZ59	TMEM190	29632	ENSG00000160472	147744	19_55979247_T_C	19	55979247	T	C								TMEM190	-0.6078	0.083499	3.35892e-13	35370	10442_1	SomaScan v4
Q8WZ59	TMEM190	29632	ENSG00000160472	147744	19_55983191_C_T	19	55983191	C	T								TMEM190	0.3963	0.066653	2.75302e-09	35369	10442_1	SomaScan v4
Q8WZ59	TMEM190	29632	ENSG00000160472	147744	19_56001359_T_C	19	56001359	T	C								TMEM190	-0.5602	0.098096	1.12499e-08	35364	10442_1	SomaScan v4
Q8WZ59	TMEM190	29632	ENSG00000160472	147744	19_56033318_C_T	19	56033318	C	T								TMEM190	0.1542	0.027908	3.28799e-08	35355	10442_1	SomaScan v4
Q8WZ59	TMEM190	29632	ENSG00000160472	147744	19_56079513_C_T	19	56079513	C	T								TMEM190	0.3618	0.042527	1.77787e-17	35276	10442_1	SomaScan v4
Q8WZ59	TMEM190	29632	ENSG00000160472	147744	19_56224215_A_G	19	56224215	A	G								TMEM190	0.1179	0.011154	4.09826e-26	35263	10442_1	SomaScan v4
Q8WZ59	TMEM190	29632	ENSG00000160472	147744	19_56240047_A_T	19	56240047	A	T								TMEM190	0.219	0.026611	1.87888e-16	35254	10442_1	SomaScan v4
Q8WZ59	TMEM190	29632	ENSG00000160472	147744	19_56247979_C_T	19	56247979	C	T								TMEM190	-0.1927	0.022835	3.20332e-17	35247	10442_1	SomaScan v4
Q8WZ59	TMEM190	29632	ENSG00000160472	147744	19_56364672_C_T	19	56364672	C	T								TMEM190	-0.5053	0.075719	2.49977e-11	35235	10442_1	SomaScan v4
Q9UHN6	CEMIP2	11869	ENSG00000135048	23670	9_71630181_G_A	9	71630181	G	A								TMEM2	0.0488	0.008752	2.467e-08	35351	8992_1	SomaScan v4
Q9UHN6	CEMIP2	11869	ENSG00000135048	23670	9_71649289_T_C	9	71649289	T	C								TMEM2	0.1632	0.008754	1.44212e-77	35352	8992_1	SomaScan v4
Q9UHN6	CEMIP2	11869	ENSG00000135048	23670	9_71778927_A_G	9	71778927	A	G								TMEM2	0.063	0.01001	3.09999e-10	35348	8992_1	SomaScan v4
Q9P0T7	TMEM9	18823	ENSG00000116857	252839	1_201141835_C_T	1	201141835	C	T								TMEM9	0.0656	0.008296	2.61999e-15	35347	9249_17	SomaScan v4
O14618	CCS	1613	ENSG00000173992	9973	11_66595526_A_G	11	66595526	A	G								CCS	0.1131	0.008053	8.30615e-45	35354	13068_139	SomaScan v4
P48643	CCT5	1618	ENSG00000150753	22948	5_10256060_A_T	5	10256060	A	T								CCT5	-0.1539	0.0227	1.20393e-11	35358	12569_25	SomaScan v4
Q6YHK3	CD109	21685	ENSG00000156535	135228	6_72732930_G_A	6	72732930	G	A								CD109	0.453	0.068285	3.26663e-11	35336	3290_50	SomaScan v4
Q6YHK3	CD109	21685	ENSG00000156535	135228	6_72736660_C_T	6	72736660	C	T								CD109	-0.2717	0.033265	3.13906e-16	35335	3290_50	SomaScan v4
Q6YHK3	CD109	21685	ENSG00000156535	135228	6_72758262_C_T	6	72758262	C	T								CD109	0.2553	0.020101	5.87084e-37	35333	3290_50	SomaScan v4
Q6YHK3	CD109	21685	ENSG00000156535	135228	6_72800783_A_G	6	72800783	A	G								CD109	-0.3425	0.040759	4.35311e-17	35334	3290_50	SomaScan v4
Q6YHK3	CD109	21685	ENSG00000156535	135228	6_72815807_G_A	6	72815807	G	A								CD109	0.4156	0.052897	3.94185e-15	35334	3290_50	SomaScan v4
Q6YHK3	CD109	21685	ENSG00000156535	135228	6_72837987_T_C	6	72837987	T	C								CD109	-0.2108	0.02377	7.42164e-19	35333	3290_50	SomaScan v4
Q6YHK3	CD109	21685	ENSG00000156535	135228	6_72844127_T_C	6	72844127	T	C								CD109	0.1918	0.032732	4.635e-09	35333	3290_50	SomaScan v4
Q6YHK3	CD109	21685	ENSG00000156535	135228	6_72879258_C_T	6	72879258	C	T								CD109	-0.2124	0.03263	7.54745e-11	35335	3290_50	SomaScan v4
Q6YHK3	CD109	21685	ENSG00000156535	135228	6_72883106_A_G	6	72883106	A	G								CD109	0.2136	0.039152	4.88e-08	35335	3290_50	SomaScan v4
Q6YHK3	CD109	21685	ENSG00000156535	135228	6_72939954_G_A	6	72939954	G	A								CD109	0.4443	0.042284	7.97995e-26	35333	3290_50	SomaScan v4
Q6YHK3	CD109	21685	ENSG00000156535	135228	6_72976191_T_C	6	72976191	T	C								CD109	0.2218	0.027468	6.76083e-16	35335	3290_50	SomaScan v4
Q6YHK3	CD109	21685	ENSG00000156535	135228	6_72994572_T_C	6	72994572	T	C								CD109	-0.2814	0.038634	3.24713e-13	35336	3290_50	SomaScan v4
Q6YHK3	CD109	21685	ENSG00000156535	135228	6_73007841_C_T	6	73007841	C	T								CD109	0.4185	0.058131	6.05341e-13	35336	3290_50	SomaScan v4
Q6YHK3	CD109	21685	ENSG00000156535	135228	6_73038531_T_G	6	73038531	T	G								CD109	-0.4309	0.049174	1.9059e-18	35335	3290_50	SomaScan v4
Q6YHK3	CD109	21685	ENSG00000156535	135228	6_73111981_T_C	6	73111981	T	C								CD109	0.2716	0.037489	4.32813e-13	35335	3290_50	SomaScan v4
Q6YHK3	CD109	21685	ENSG00000156535	135228	6_73231820_G_A	6	73231820	G	A								CD109	0.2818	0.039216	6.67575e-13	35339	3290_50	SomaScan v4
Q6YHK3	CD109	21685	ENSG00000156535	135228	6_73269008_C_A	6	73269008	C	A								CD109	-1.8872	0.072823	4.50817e-148	35338	3290_50	SomaScan v4
Q6YHK3	CD109	21685	ENSG00000156535	135228	6_73292085_T_C	6	73292085	T	C								CD109	0.5811	0.036696	1.76482e-56	35338	3290_50	SomaScan v4
Q6YHK3	CD109	21685	ENSG00000156535	135228	6_73414922_C_T	6	73414922	C	T								CD109	0.4343	0.051757	4.81504e-17	35337	3290_50	SomaScan v4
Q6YHK3	CD109	21685	ENSG00000156535	135228	6_73422195_C_T	6	73422195	C	T								CD109	-0.256	0.044909	1.19501e-08	35337	3290_50	SomaScan v4
Q6YHK3	CD109	21685	ENSG00000156535	135228	6_73478901_T_C	6	73478901	T	C								CD109	-0.2028	0.020158	8.2718e-24	35339	3290_50	SomaScan v4
Q6YHK3	CD109	21685	ENSG00000156535	135228	6_73501211_C_A	6	73501211	C	A								CD109	-0.3285	0.049609	3.54895e-11	35341	3290_50	SomaScan v4
Q6YHK3	CD109	21685	ENSG00000156535	135228	6_73516761_C_T	6	73516761	C	T								CD109	-0.4905	0.079664	7.40696e-10	35350	3290_50	SomaScan v4
Q6YHK3	CD109	21685	ENSG00000156535	135228	6_73699314_T_A	6	73699314	T	A								CD109	-0.3582	0.006555	1e-199	35342	3290_50	SomaScan v4
Q6YHK3	CD109	21685	ENSG00000156535	135228	6_73703856_G_A	6	73703856	G	A								CD109	-0.4951	0.089786	3.503e-08	35342	3290_50	SomaScan v4
Q6YHK3	CD109	21685	ENSG00000156535	135228	6_73720595_A_G	6	73720595	A	G								CD109	0.5135	0.062958	3.45541e-16	35342	3290_50	SomaScan v4
Q6YHK3	CD109	21685	ENSG00000156535	135228	6_73808377_G_A	6	73808377	G	A								CD109	0.5773	0.065939	2.03986e-18	35347	3290_50	SomaScan v4
Q6YHK3	CD109	21685	ENSG00000156535	135228	6_73863490_C_T	6	73863490	C	T								CD109	-0.2927	0.03518	8.79427e-17	35346	3290_50	SomaScan v4
Q6YHK3	CD109	21685	ENSG00000156535	135228	6_73891982_G_A	6	73891982	G	A								CD109	-0.1959	0.023805	1.88278e-16	35343	3290_50	SomaScan v4
Q6YHK3	CD109	21685	ENSG00000156535	135228	6_73900994_G_T	6	73900994	G	T								CD109	-0.3007	0.050817	3.27303e-09	35344	3290_50	SomaScan v4
Q6YHK3	CD109	21685	ENSG00000156535	135228	6_73917532_C_T	6	73917532	C	T								CD109	-0.3253	0.042906	3.41114e-14	35344	3290_50	SomaScan v4
Q6YHK3	CD109	21685	ENSG00000156535	135228	6_73941627_T_C	6	73941627	T	C								CD109	0.4241	0.072381	4.64804e-09	35344	3290_50	SomaScan v4
Q6YHK3	CD109	21685	ENSG00000156535	135228	6_73986076_G_A	6	73986076	G	A								CD109	0.402	0.050795	2.48886e-15	35344	3290_50	SomaScan v4
Q6YHK3	CD109	21685	ENSG00000156535	135228	6_74027611_T_A	6	74027611	T	A								CD109	-0.2531	0.044422	1.21501e-08	35344	3290_50	SomaScan v4
Q6YHK3	CD109	21685	ENSG00000156535	135228	6_74042653_A_G	6	74042653	A	G								CD109	-0.2915	0.040384	5.26502e-13	35344	3290_50	SomaScan v4
Q6YHK3	CD109	21685	ENSG00000156535	135228	6_74064125_G_T	6	74064125	G	T								CD109	-0.9686	0.108191	3.46976e-19	35344	3290_50	SomaScan v4
Q6YHK3	CD109	21685	ENSG00000156535	135228	6_74188476_T_C	6	74188476	T	C								CD109	-0.4423	0.06259	1.58708e-12	35345	3290_50	SomaScan v4
Q6YHK3	CD109	21685	ENSG00000156535	135228	6_74229432_T_C	6	74229432	T	C								CD109	0.5272	0.044131	6.79673e-33	35345	3290_50	SomaScan v4
Q6YHK3	CD109	21685	ENSG00000156535	135228	6_74288282_G_T	6	74288282	G	T								CD109	-0.2435	0.025466	1.15904e-21	35344	3290_50	SomaScan v4
Q6YHK3	CD109	21685	ENSG00000156535	135228	6_74296876_C_T	6	74296876	C	T								CD109	0.5226	0.057146	5.96486e-20	35344	3290_50	SomaScan v4
Q6YHK3	CD109	21685	ENSG00000156535	135228	6_74325562_C_A	6	74325562	C	A								CD109	-0.2749	0.044627	7.27998e-10	35344	3290_50	SomaScan v4
Q6YHK3	CD109	21685	ENSG00000156535	135228	6_74352450_A_T	6	74352450	A	T								CD109	-0.3832	0.059183	9.49511e-11	35344	3290_50	SomaScan v4
Q6YHK3	CD109	21685	ENSG00000156535	135228	6_74365167_C_A	6	74365167	C	A								CD109	-0.2786	0.043825	2.05599e-10	35344	3290_50	SomaScan v4
Q6YHK3	CD109	21685	ENSG00000156535	135228	6_74378814_T_C	6	74378814	T	C								CD109	0.3653	0.066168	3.37404e-08	35343	3290_50	SomaScan v4
Q6YHK3	CD109	21685	ENSG00000156535	135228	6_74393385_C_T	6	74393385	C	T								CD109	-0.4409	0.061556	7.91772e-13	35343	3290_50	SomaScan v4
Q6YHK3	CD109	21685	ENSG00000156535	135228	6_74444898_C_T	6	74444898	C	T								CD109	-0.3334	0.05857	1.253e-08	35343	3290_50	SomaScan v4
Q6YHK3	CD109	21685	ENSG00000156535	135228	6_74475758_C_T	6	74475758	C	T								CD109	-0.2705	0.040194	1.69903e-11	35342	3290_50	SomaScan v4
Q6YHK3	CD109	21685	ENSG00000156535	135228	6_74495409_T_A	6	74495409	T	A								CD109	-0.2809	0.042692	4.7152e-11	35342	3290_50	SomaScan v4
Q6YHK3	CD109	21685	ENSG00000156535	135228	6_74620657_C_T	6	74620657	C	T								CD109	-0.3204	0.041085	6.27047e-15	35344	3290_50	SomaScan v4
Q6YHK3	CD109	21685	ENSG00000156535	135228	6_74687269_A_C	6	74687269	A	C								CD109	-0.2364	0.03618	6.4003e-11	35343	3290_50	SomaScan v4
P08571	CD14	1628	ENSG00000170458	929	5_140633982_T_G	5	140633982	T	G								CD14	-0.1895	0.008721	1.07152e-104	35363	8969_49	SomaScan v4
P08571	CD14	1628	ENSG00000170458	929	5_140633982_T_G	5	140633982	T	G								CD14	-0.2387	0.008824	3.58096e-161	35363	16914_104	SomaScan v4
P08571	CD14	1628	ENSG00000170458	929	5_140717032_G_A	5	140717032	G	A								CD14	0.2823	0.043099	5.75043e-11	35363	8969_49	SomaScan v4
P08571	CD14	1628	ENSG00000170458	929	5_140717032_G_A	5	140717032	G	A								CD14	0.3403	0.043761	7.46621e-15	35363	16914_104	SomaScan v4
P08571	CD14	1628	ENSG00000170458	929	5_141287515_G_A	5	141287515	G	A								CD14	0.1419	0.021252	2.44006e-11	35362	8969_49	SomaScan v4
P08571	CD14	1628	ENSG00000170458	929	5_141287515_G_A	5	141287515	G	A								CD14	0.1848	0.021561	1.02612e-17	35362	16914_104	SomaScan v4
P08571	CD14	1628	ENSG00000170458	929	5_139853212_G_A	5	139853212	G	A								CD14	0.115	0.019141	1.87698e-09	35357	16914_104	SomaScan v4
P08571	CD14	1628	ENSG00000170458	929	5_139892166_A_T	5	139892166	A	T								CD14	0.2824	0.050209	1.86102e-08	35357	16914_104	SomaScan v4
P08571	CD14	1628	ENSG00000170458	929	5_140263812_G_A	5	140263812	G	A								CD14	0.8422	0.082007	9.63607e-25	35363	16914_104	SomaScan v4
P08571	CD14	1628	ENSG00000170458	929	5_140936673_A_G	5	140936673	A	G								CD14	-0.1854	0.033666	3.64796e-08	35364	16914_104	SomaScan v4
O95971	CD160	17013	ENSG00000117281	11126	1_145864916_T_A	1	145864916	T	A								CD160	-0.1092	0.008051	6.58415e-42	35361	17677_47	SomaScan v4
Q86VB7	CD163	1631	ENSG00000177575	9332	12_7301706_G_A	12	7301706	G	A								CD163	-0.5995	0.105367	1.273e-08	35390	5028_59	SomaScan v4
Q8N6Q3	CD177	30072	ENSG00000204936	57126	19_42378397_G_A	19	42378397	G	A								CD177	0.3465	0.033276	2.16621e-25	35359	13116_25	SomaScan v4
Q8N6Q3	CD177	30072	ENSG00000204936	57126	19_42410551_C_T	19	42410551	C	T								CD177	0.8577	0.040064	1.11686e-101	35359	13116_25	SomaScan v4
Q8N6Q3	CD177	30072	ENSG00000204936	57126	19_42421067_G_A	19	42421067	G	A								CD177	0.329	0.054343	1.41198e-09	35359	13116_25	SomaScan v4
Q8N6Q3	CD177	30072	ENSG00000204936	57126	19_42450390_C_T	19	42450390	C	T								CD177	-0.7789	0.119373	6.80299e-11	35360	13116_25	SomaScan v4
Q8N6Q3	CD177	30072	ENSG00000204936	57126	19_42458657_T_G	19	42458657	T	G								CD177	-0.4815	0.039032	5.79562e-35	35360	13116_25	SomaScan v4
Q8N6Q3	CD177	30072	ENSG00000204936	57126	19_42552436_G_T	19	42552436	G	T								CD177	-0.3685	0.049662	1.17004e-13	35360	13116_25	SomaScan v4
Q8N6Q3	CD177	30072	ENSG00000204936	57126	19_42565449_A_G	19	42565449	A	G								CD177	-0.7759	0.076361	2.96006e-24	35360	13116_25	SomaScan v4
Q8N6Q3	CD177	30072	ENSG00000204936	57126	19_42669826_C_T	19	42669826	C	T								CD177	0.8937	0.095722	9.96782e-21	35359	13116_25	SomaScan v4
Q8N6Q3	CD177	30072	ENSG00000204936	57126	19_42692799_C_T	19	42692799	C	T								CD177	0.6806	0.097945	3.68468e-12	35359	13116_25	SomaScan v4
Q8N6Q3	CD177	30072	ENSG00000204936	57126	19_42707558_C_T	19	42707558	C	T								CD177	-0.7331	0.057408	2.41324e-37	35358	13116_25	SomaScan v4
Q8N6Q3	CD177	30072	ENSG00000204936	57126	19_42734042_T_A	19	42734042	T	A								CD177	-0.742	0.103734	8.49572e-13	35358	13116_25	SomaScan v4
Q8N6Q3	CD177	30072	ENSG00000204936	57126	19_42774122_T_C	19	42774122	T	C								CD177	-0.8371	0.085566	1.33107e-22	35357	13116_25	SomaScan v4
Q8N6Q3	CD177	30072	ENSG00000204936	57126	19_42833765_A_T	19	42833765	A	T								CD177	-0.5659	0.046419	3.46737e-34	35357	13116_25	SomaScan v4
Q8N6Q3	CD177	30072	ENSG00000204936	57126	19_42855155_A_T	19	42855155	A	T								CD177	-0.8477	0.076736	2.26621e-28	35357	13116_25	SomaScan v4
Q8N6Q3	CD177	30072	ENSG00000204936	57126	19_42868789_T_C	19	42868789	T	C								CD177	-0.2995	0.01445	1.96291e-95	35357	13116_25	SomaScan v4
Q8N6Q3	CD177	30072	ENSG00000204936	57126	19_42882655_A_T	19	42882655	A	T								CD177	-0.5225	0.054281	6.22444e-22	35356	13116_25	SomaScan v4
Q8N6Q3	CD177	30072	ENSG00000204936	57126	19_42888764_T_C	19	42888764	T	C								CD177	-0.5338	0.032568	2.24285e-60	35356	13116_25	SomaScan v4
Q8N6Q3	CD177	30072	ENSG00000204936	57126	19_42914903_G_A	19	42914903	G	A								CD177	0.6295	0.075016	4.79623e-17	35356	13116_25	SomaScan v4
Q8N6Q3	CD177	30072	ENSG00000204936	57126	19_42923209_T_G	19	42923209	T	G								CD177	-0.4671	0.062075	5.27959e-14	35356	13116_25	SomaScan v4
Q8N6Q3	CD177	30072	ENSG00000204936	57126	19_42935425_G_A	19	42935425	G	A								CD177	0.7077	0.129639	4.78795e-08	35356	13116_25	SomaScan v4
Q8N6Q3	CD177	30072	ENSG00000204936	57126	19_42943269_C_T	19	42943269	C	T								CD177	-0.475	0.04682	3.48337e-24	35356	13116_25	SomaScan v4
Q8N6Q3	CD177	30072	ENSG00000204936	57126	19_42970145_T_G	19	42970145	T	G								CD177	-0.7615	0.043266	2.44399e-69	35356	13116_25	SomaScan v4
Q8N6Q3	CD177	30072	ENSG00000204936	57126	19_43006618_G_A	19	43006618	G	A								CD177	1.7786	0.053622	1e-199	35356	13116_25	SomaScan v4
Q8N6Q3	CD177	30072	ENSG00000204936	57126	19_43012224_T_C	19	43012224	T	C								CD177	0.4798	0.058946	3.96552e-16	35356	13116_25	SomaScan v4
Q8N6Q3	CD177	30072	ENSG00000204936	57126	19_43089690_G_A	19	43089690	G	A								CD177	-0.5196	0.064254	6.13056e-16	35356	13116_25	SomaScan v4
Q8N6Q3	CD177	30072	ENSG00000204936	57126	19_43098772_G_T	19	43098772	G	T								CD177	0.5097	0.05138	3.39782e-23	35356	13116_25	SomaScan v4
Q8N6Q3	CD177	30072	ENSG00000204936	57126	19_43100817_T_C	19	43100817	T	C								CD177	-0.7864	0.059108	2.18172e-40	35356	13116_25	SomaScan v4
Q8N6Q3	CD177	30072	ENSG00000204936	57126	19_43109147_C_A	19	43109147	C	A								CD177	-0.5555	0.057909	8.58223e-22	35356	13116_25	SomaScan v4
Q8N6Q3	CD177	30072	ENSG00000204936	57126	19_43111441_T_A	19	43111441	T	A								CD177	-0.5264	0.066848	3.41822e-15	35356	13116_25	SomaScan v4
Q8N6Q3	CD177	30072	ENSG00000204936	57126	19_43180842_G_A	19	43180842	G	A								CD177	-0.4755	0.01705	3.70681e-171	35356	13116_25	SomaScan v4
Q8N6Q3	CD177	30072	ENSG00000204936	57126	19_43185382_C_T	19	43185382	C	T								CD177	-0.7529	0.119216	2.69401e-10	35356	13116_25	SomaScan v4
Q8N6Q3	CD177	30072	ENSG00000204936	57126	19_43185699_C_T	19	43185699	C	T								CD177	0.6011	0.078963	2.6903e-14	35356	13116_25	SomaScan v4
Q8N6Q3	CD177	30072	ENSG00000204936	57126	19_43187922_T_C	19	43187922	T	C								CD177	0.5612	0.047722	6.29941e-32	35356	13116_25	SomaScan v4
Q8N6Q3	CD177	30072	ENSG00000204936	57126	19_43199303_T_A	19	43199303	T	A								CD177	0.3006	0.009952	2.09411e-200	35355	13116_25	SomaScan v4
Q8N6Q3	CD177	30072	ENSG00000204936	57126	19_43241054_T_C	19	43241054	T	C								CD177	0.7708	0.029221	2.46037e-153	35356	13116_25	SomaScan v4
Q8N6Q3	CD177	30072	ENSG00000204936	57126	19_43261167_A_C	19	43261167	A	C								CD177	1.5363	0.095621	4.37925e-58	35356	13116_25	SomaScan v4
Q8N6Q3	CD177	30072	ENSG00000204936	57126	19_43262004_C_T	19	43262004	C	T								CD177	-0.816	0.050755	3.69233e-58	35356	13116_25	SomaScan v4
Q8N6Q3	CD177	30072	ENSG00000204936	57126	19_43270858_G_A	19	43270858	G	A								CD177	-0.5005	0.071579	2.7052e-12	35356	13116_25	SomaScan v4
Q8N6Q3	CD177	30072	ENSG00000204936	57126	19_43277163_C_T	19	43277163	C	T								CD177	-0.9541	0.116534	2.67178e-16	35356	13116_25	SomaScan v4
Q8N6Q3	CD177	30072	ENSG00000204936	57126	19_43284815_C_A	19	43284815	C	A								CD177	-0.7163	0.055714	7.88678e-38	35356	13116_25	SomaScan v4
Q8N6Q3	CD177	30072	ENSG00000204936	57126	19_43288850_T_A	19	43288850	T	A								CD177	0.479	0.073418	6.83125e-11	35356	13116_25	SomaScan v4
Q8N6Q3	CD177	30072	ENSG00000204936	57126	19_43305386_G_A	19	43305386	G	A								CD177	-0.5052	0.060629	7.90497e-17	35351	13116_25	SomaScan v4
Q8N6Q3	CD177	30072	ENSG00000204936	57126	19_43338540_G_A	19	43338540	G	A								CD177	0.946	0.1356	3.02831e-12	35351	13116_25	SomaScan v4
Q8N6Q3	CD177	30072	ENSG00000204936	57126	19_43360274_C_T	19	43360274	C	T								CD177	0.418	0.060035	3.33887e-12	35351	13116_25	SomaScan v4
Q8N6Q3	CD177	30072	ENSG00000204936	57126	19_43361883_G_A	19	43361883	G	A								CD177	0.4335	0.006195	1e-199	35350	13116_25	SomaScan v4
Q8N6Q3	CD177	30072	ENSG00000204936	57126	19_43364151_T_G	19	43364151	T	G								CD177	0.3089	0.050276	8.041e-10	35351	13116_25	SomaScan v4
Q8N6Q3	CD177	30072	ENSG00000204936	57126	19_43396525_T_C	19	43396525	T	C								CD177	0.655	0.060048	1.05706e-27	35355	13116_25	SomaScan v4
Q8N6Q3	CD177	30072	ENSG00000204936	57126	19_43425405_T_C	19	43425405	T	C								CD177	-0.8252	0.041278	6.58719e-89	35353	13116_25	SomaScan v4
Q8N6Q3	CD177	30072	ENSG00000204936	57126	19_43431566_C_A	19	43431566	C	A								CD177	0.6308	0.114171	3.29397e-08	35354	13116_25	SomaScan v4
Q8N6Q3	CD177	30072	ENSG00000204936	57126	19_43468279_A_G	19	43468279	A	G								CD177	-0.6669	0.069115	4.95678e-22	35359	13116_25	SomaScan v4
Q8N6Q3	CD177	30072	ENSG00000204936	57126	19_43470906_C_T	19	43470906	C	T								CD177	-0.7563	0.063122	4.44427e-33	35359	13116_25	SomaScan v4
Q8N6Q3	CD177	30072	ENSG00000204936	57126	19_43475225_G_A	19	43475225	G	A								CD177	1.9003	0.070096	7.55092e-162	35359	13116_25	SomaScan v4
Q8N6Q3	CD177	30072	ENSG00000204936	57126	19_43482703_G_A	19	43482703	G	A								CD177	0.1677	0.009091	5.51823e-76	35358	13116_25	SomaScan v4
Q8N6Q3	CD177	30072	ENSG00000204936	57126	19_43532532_A_C	19	43532532	A	C								CD177	0.3378	0.037151	9.66051e-20	35364	13116_25	SomaScan v4
Q8N6Q3	CD177	30072	ENSG00000204936	57126	19_43595666_C_A	19	43595666	C	A								CD177	-0.3911	0.062286	3.40596e-10	35363	13116_25	SomaScan v4
Q8N6Q3	CD177	30072	ENSG00000204936	57126	19_43696643_G_A	19	43696643	G	A								CD177	-0.7623	0.056144	5.43125e-42	35358	13116_25	SomaScan v4
Q8N6Q3	CD177	30072	ENSG00000204936	57126	19_43698552_T_C	19	43698552	T	C								CD177	-0.2819	0.023457	2.86022e-33	35358	13116_25	SomaScan v4
Q8N6Q3	CD177	30072	ENSG00000204936	57126	19_43712910_G_A	19	43712910	G	A								CD177	0.6952	0.067035	3.37132e-25	35358	13116_25	SomaScan v4
Q8N6Q3	CD177	30072	ENSG00000204936	57126	19_43734785_A_C	19	43734785	A	C								CD177	0.5613	0.075203	8.40427e-14	35358	13116_25	SomaScan v4
Q8N6Q3	CD177	30072	ENSG00000204936	57126	19_43739682_G_A	19	43739682	G	A								CD177	0.4481	0.02787	3.62076e-58	35358	13116_25	SomaScan v4
Q8N6Q3	CD177	30072	ENSG00000204936	57126	19_43775868_C_T	19	43775868	C	T								CD177	-0.5673	0.049454	1.8412e-30	35357	13116_25	SomaScan v4
Q8N6Q3	CD177	30072	ENSG00000204936	57126	19_43776341_G_A	19	43776341	G	A								CD177	0.712	0.062228	2.58702e-30	35357	13116_25	SomaScan v4
Q8N6Q3	CD177	30072	ENSG00000204936	57126	19_43780269_G_T	19	43780269	G	T								CD177	0.3993	0.066794	2.25798e-09	35359	13116_25	SomaScan v4
Q8N6Q3	CD177	30072	ENSG00000204936	57126	19_43790536_A_T	19	43790536	A	T								CD177	-0.5696	0.031557	7.93232e-73	35361	13116_25	SomaScan v4
Q8N6Q3	CD177	30072	ENSG00000204936	57126	19_43823917_G_T	19	43823917	G	T								CD177	0.3176	0.033232	1.21311e-21	35362	13116_25	SomaScan v4
Q8N6Q3	CD177	30072	ENSG00000204936	57126	19_43836068_T_G	19	43836068	T	G								CD177	0.4321	0.072908	3.092e-09	35362	13116_25	SomaScan v4
Q8N6Q3	CD177	30072	ENSG00000204936	57126	19_43840418_C_T	19	43840418	C	T								CD177	0.5799	0.034646	6.96466e-63	35362	13116_25	SomaScan v4
Q8N6Q3	CD177	30072	ENSG00000204936	57126	19_43863090_C_A	19	43863090	C	A								CD177	-0.7012	0.116025	1.508e-09	35363	13116_25	SomaScan v4
Q8N6Q3	CD177	30072	ENSG00000204936	57126	19_43873462_G_A	19	43873462	G	A								CD177	0.3031	0.030145	8.76193e-24	35363	13116_25	SomaScan v4
Q8N6Q3	CD177	30072	ENSG00000204936	57126	19_43923129_G_A	19	43923129	G	A								CD177	0.3889	0.044392	1.94089e-18	35363	13116_25	SomaScan v4
Q8N6Q3	CD177	30072	ENSG00000204936	57126	19_43953103_A_T	19	43953103	A	T								CD177	0.4483	0.051099	1.7378e-18	35363	13116_25	SomaScan v4
Q8N6Q3	CD177	30072	ENSG00000204936	57126	19_43966527_C_T	19	43966527	C	T								CD177	-0.4303	0.034769	3.52777e-35	35362	13116_25	SomaScan v4
Q8N6Q3	CD177	30072	ENSG00000204936	57126	19_43976827_G_A	19	43976827	G	A								CD177	-0.34	0.031481	3.43479e-27	35363	13116_25	SomaScan v4
Q8N6Q3	CD177	30072	ENSG00000204936	57126	19_44028878_A_G	19	44028878	A	G								CD177	0.4736	0.041364	2.36374e-30	35362	13116_25	SomaScan v4
Q8N6Q3	CD177	30072	ENSG00000204936	57126	19_44045233_G_A	19	44045233	G	A								CD177	0.9281	0.041849	5.67545e-109	35362	13116_25	SomaScan v4
Q8N6Q3	CD177	30072	ENSG00000204936	57126	19_44076873_G_A	19	44076873	G	A								CD177	-0.384	0.042885	3.42295e-19	35362	13116_25	SomaScan v4
Q8N6Q3	CD177	30072	ENSG00000204936	57126	19_44138147_C_T	19	44138147	C	T								CD177	-0.4679	0.031831	6.47441e-49	35361	13116_25	SomaScan v4
Q8N6Q3	CD177	30072	ENSG00000204936	57126	19_44151343_C_T	19	44151343	C	T								CD177	1.0851	0.117144	1.98793e-20	35361	13116_25	SomaScan v4
Q8N6Q3	CD177	30072	ENSG00000204936	57126	19_44157591_G_A	19	44157591	G	A								CD177	0.4729	0.084552	2.23198e-08	35361	13116_25	SomaScan v4
Q8N6Q3	CD177	30072	ENSG00000204936	57126	19_44192628_T_C	19	44192628	T	C								CD177	0.6219	0.110241	1.68799e-08	35361	13116_25	SomaScan v4
Q8N6Q3	CD177	30072	ENSG00000204936	57126	19_44195349_A_G	19	44195349	A	G								CD177	1.3037	0.07576	2.30197e-66	35361	13116_25	SomaScan v4
Q8N6Q3	CD177	30072	ENSG00000204936	57126	19_44221067_T_C	19	44221067	T	C								CD177	0.3319	0.050696	5.87489e-11	35361	13116_25	SomaScan v4
Q8N6Q3	CD177	30072	ENSG00000204936	57126	19_44222233_C_T	19	44222233	C	T								CD177	0.5845	0.039395	8.43529e-50	35361	13116_25	SomaScan v4
Q8N6Q3	CD177	30072	ENSG00000204936	57126	19_44226457_C_T	19	44226457	C	T								CD177	0.1767	0.024719	8.78011e-13	35361	13116_25	SomaScan v4
Q8N6Q3	CD177	30072	ENSG00000204936	57126	19_44230791_G_A	19	44230791	G	A								CD177	1.1682	0.107399	1.48013e-27	35360	13116_25	SomaScan v4
Q8N6Q3	CD177	30072	ENSG00000204936	57126	19_44235888_C_T	19	44235888	C	T								CD177	-0.5305	0.054277	1.45714e-22	35360	13116_25	SomaScan v4
Q8N6Q3	CD177	30072	ENSG00000204936	57126	19_44285445_A_T	19	44285445	A	T								CD177	0.2133	0.025903	1.80177e-16	35361	13116_25	SomaScan v4
Q8N6Q3	CD177	30072	ENSG00000204936	57126	19_44315934_G_A	19	44315934	G	A								CD177	1.627	0.112653	2.79319e-47	35361	13116_25	SomaScan v4
Q8N6Q3	CD177	30072	ENSG00000204936	57126	19_44327460_G_A	19	44327460	G	A								CD177	0.3076	0.045649	1.60214e-11	35361	13116_25	SomaScan v4
Q8N6Q3	CD177	30072	ENSG00000204936	57126	19_44330294_T_C	19	44330294	T	C								CD177	0.5055	0.07077	9.14324e-13	35361	13116_25	SomaScan v4
Q8N6Q3	CD177	30072	ENSG00000204936	57126	19_44333870_A_G	19	44333870	A	G								CD177	-0.4665	0.055245	3.05985e-17	35361	13116_25	SomaScan v4
P41217	CD200	7203	ENSG00000091972	4345	3_112337567_A_G	3	112337567	A	G								CD200	0.128	0.015789	5.18322e-16	35359	5112_73	SomaScan v4
Q8TD46	CD200R1	24235	ENSG00000163606	131450	3_112859161_G_A	3	112859161	G	A								CD200R1	0.1152	0.008424	1.42889e-42	35363	5103_30	SomaScan v4
Q9NNX6	CD209	1641	ENSG00000090659	30835	19_6919208_A_G	19	6919208	A	G								CD209	-0.1381	0.023301	3.08802e-09	35375	3029_52	SomaScan v4
Q9NNX6	CD209	1641	ENSG00000090659	30835	19_7016493_T_G	19	7016493	T	G								CD209	0.201	0.035957	2.27101e-08	35375	3029_52	SomaScan v4
Q9NNX6	CD209	1641	ENSG00000090659	30835	19_7180715_A_G	19	7180715	A	G								CD209	-0.6664	0.11014	1.44401e-09	35375	3029_52	SomaScan v4
Q9NNX6	CD209	1641	ENSG00000090659	30835	19_7197858_G_A	19	7197858	G	A								CD209	-0.183	0.033183	3.48899e-08	35373	3029_52	SomaScan v4
Q9NNX6	CD209	1641	ENSG00000090659	30835	19_7238477_C_T	19	7238477	C	T								CD209	-0.5441	0.088503	7.85706e-10	35374	3029_52	SomaScan v4
Q9NNX6	CD209	1641	ENSG00000090659	30835	19_7239913_T_C	19	7239913	T	C								CD209	-0.2515	0.042891	4.52595e-09	35374	3029_52	SomaScan v4
Q9NNX6	CD209	1641	ENSG00000090659	30835	19_7267188_A_G	19	7267188	A	G								CD209	-0.2511	0.038536	7.22104e-11	35367	3029_52	SomaScan v4
Q9NNX6	CD209	1641	ENSG00000090659	30835	19_7284544_T_G	19	7284544	T	G								CD209	-0.7396	0.113904	8.40427e-11	35366	3029_52	SomaScan v4
Q9NNX6	CD209	1641	ENSG00000090659	30835	19_7355660_G_A	19	7355660	G	A								CD209	-0.229	0.032742	2.6687e-12	35370	3029_52	SomaScan v4
Q9NNX6	CD209	1641	ENSG00000090659	30835	19_7529625_C_T	19	7529625	C	T								CD209	-0.5277	0.076024	3.88687e-12	35371	3029_52	SomaScan v4
Q9NNX6	CD209	1641	ENSG00000090659	30835	19_7652496_T_G	19	7652496	T	G								CD209	0.1002	0.011297	7.35191e-19	35372	3029_52	SomaScan v4
Q9NNX6	CD209	1641	ENSG00000090659	30835	19_7679991_T_A	19	7679991	T	A								CD209	-0.1503	0.012462	1.71199e-33	35371	3029_52	SomaScan v4
Q9NNX6	CD209	1641	ENSG00000090659	30835	19_7711269_C_T	19	7711269	C	T								CD209	0.2588	0.044256	4.98104e-09	35370	3029_52	SomaScan v4
Q9NNX6	CD209	1641	ENSG00000090659	30835	19_7714847_C_T	19	7714847	C	T								CD209	0.3041	0.009453	1e-199	35370	3029_52	SomaScan v4
Q9NNX6	CD209	1641	ENSG00000090659	30835	19_7729143_G_A	19	7729143	G	A								CD209	-0.7061	0.092229	1.91911e-14	35371	3029_52	SomaScan v4
Q9NNX6	CD209	1641	ENSG00000090659	30835	19_7783898_C_A	19	7783898	C	A								CD209	0.1439	0.01627	9.18333e-19	35376	3029_52	SomaScan v4
Q9NNX6	CD209	1641	ENSG00000090659	30835	19_7815404_G_A	19	7815404	G	A								CD209	-0.3277	0.05401	1.29999e-09	35375	3029_52	SomaScan v4
Q9NNX6	CD209	1641	ENSG00000090659	30835	19_7886591_C_T	19	7886591	C	T								CD209	0.1189	0.021281	2.30898e-08	35375	3029_52	SomaScan v4
Q9NNX6	CD209	1641	ENSG00000090659	30835	19_7897658_G_A	19	7897658	G	A								CD209	-0.3524	0.058487	1.68799e-09	35377	3029_52	SomaScan v4
Q9NNX6	CD209	1641	ENSG00000090659	30835	19_8007024_G_A	19	8007024	G	A								CD209	-0.3302	0.049973	3.90661e-11	35378	3029_52	SomaScan v4
Q9NNX6	CD209	1641	ENSG00000090659	30835	19_8007655_A_G	19	8007655	A	G								CD209	-0.5045	0.071406	1.60288e-12	35378	3029_52	SomaScan v4
Q9NNX6	CD209	1641	ENSG00000090659	30835	19_8067860_C_T	19	8067860	C	T								CD209	-0.1347	0.020358	3.67536e-11	35378	3029_52	SomaScan v4
Q9NNX6	CD209	1641	ENSG00000090659	30835	19_8170780_C_T	19	8170780	C	T								CD209	-0.3745	0.057398	6.81554e-11	35376	3029_52	SomaScan v4
Q9NNX6	CD209	1641	ENSG00000090659	30835	19_8532074_C_T	19	8532074	C	T								CD209	-0.583	0.098733	3.52996e-09	35375	3029_52	SomaScan v4
Q9BZW8	CD244	18171	ENSG00000122223	51744	1_160897573_C_T	1	160897573	C	T								CD244	-0.3565	0.031571	1.43714e-29	35365	5063_12	SomaScan v4
Q9HCU0	CD248	18219	ENSG00000174807	57124	11_66904366_C_T	11	66904366	C	T								CD248	0.1167	0.019407	1.81899e-09	35363	15491_20	SomaScan v4
Q9HCU0	CD248	18219	ENSG00000174807	57124	11_66978575_T_C	11	66978575	T	C								CD248	-0.5884	0.106043	2.87799e-08	35361	15491_20	SomaScan v4
Q9NZQ7	CD274	17635	ENSG00000120217	29126	9_4988146_A_G	9	4988146	A	G								CD274	-0.1739	0.02546	8.47423e-12	35370	5060_62	SomaScan v4
Q9NZQ7	CD274	17635	ENSG00000120217	29126	9_5459419_C_T	9	5459419	C	T								CD274	-0.2424	0.00887	1.90546e-164	35368	5060_62	SomaScan v4
Q9NZQ7	CD274	17635	ENSG00000120217	29126	9_5781634_C_T	9	5781634	C	T								CD274	-0.2953	0.048854	1.49799e-09	35367	5060_62	SomaScan v4
Q9UGN4	CD300A	19319	ENSG00000167851	11314	17_73522304_G_A	17	73522304	G	A								CD300A	-0.3506	0.052381	2.18223e-11	35377	5630_48	SomaScan v4
Q9UGN4	CD300A	19319	ENSG00000167851	11314	17_73605392_G_A	17	73605392	G	A								CD300A	-0.7358	0.075388	1.66917e-22	35379	5630_48	SomaScan v4
Q9UGN4	CD300A	19319	ENSG00000167851	11314	17_73694305_A_T	17	73694305	A	T								CD300A	-0.2037	0.035491	9.49402e-09	35378	5630_48	SomaScan v4
Q9UGN4	CD300A	19319	ENSG00000167851	11314	17_73825441_C_T	17	73825441	C	T								CD300A	-0.5713	0.05826	1.06096e-22	35378	5630_48	SomaScan v4
Q9UGN4	CD300A	19319	ENSG00000167851	11314	17_73921960_T_C	17	73921960	T	C								CD300A	-0.1898	0.029349	1e-10	35379	5630_48	SomaScan v4
Q9UGN4	CD300A	19319	ENSG00000167851	11314	17_73945129_G_T	17	73945129	G	T								CD300A	-0.7677	0.063362	8.6856e-34	35378	5630_48	SomaScan v4
Q9UGN4	CD300A	19319	ENSG00000167851	11314	17_73993459_G_A	17	73993459	G	A								CD300A	-0.7054	0.068345	5.65718e-25	35377	5630_48	SomaScan v4
Q9UGN4	CD300A	19319	ENSG00000167851	11314	17_73999339_T_A	17	73999339	T	A								CD300A	-0.4504	0.060461	9.37562e-14	35377	5630_48	SomaScan v4
Q9UGN4	CD300A	19319	ENSG00000167851	11314	17_74046745_T_A	17	74046745	T	A								CD300A	-0.2133	0.036909	7.51398e-09	35374	5630_48	SomaScan v4
Q9UGN4	CD300A	19319	ENSG00000167851	11314	17_74049111_T_G	17	74049111	T	G								CD300A	0.1119	0.012512	3.78268e-19	35373	5630_48	SomaScan v4
Q9UGN4	CD300A	19319	ENSG00000167851	11314	17_74068488_G_T	17	74068488	G	T								CD300A	-0.4191	0.051586	4.49987e-16	35373	5630_48	SomaScan v4
Q9UGN4	CD300A	19319	ENSG00000167851	11314	17_74081574_G_A	17	74081574	G	A								CD300A	-0.3636	0.050623	6.84542e-13	35371	5630_48	SomaScan v4
Q9UGN4	CD300A	19319	ENSG00000167851	11314	17_74084349_G_A	17	74084349	G	A								CD300A	-0.4396	0.060198	2.82423e-13	35371	5630_48	SomaScan v4
Q9UGN4	CD300A	19319	ENSG00000167851	11314	17_74088959_T_C	17	74088959	T	C								CD300A	-0.5679	0.102225	2.77e-08	35373	5630_48	SomaScan v4
Q9UGN4	CD300A	19319	ENSG00000167851	11314	17_74124096_G_A	17	74124096	G	A								CD300A	-0.267	0.028908	2.55094e-20	35372	5630_48	SomaScan v4
Q9UGN4	CD300A	19319	ENSG00000167851	11314	17_74164501_A_T	17	74164501	A	T								CD300A	-0.4466	0.081411	4.11803e-08	35378	5630_48	SomaScan v4
Q9UGN4	CD300A	19319	ENSG00000167851	11314	17_74180431_T_C	17	74180431	T	C								CD300A	-0.5412	0.041182	1.89802e-39	35379	5630_48	SomaScan v4
Q9UGN4	CD300A	19319	ENSG00000167851	11314	17_74211693_G_T	17	74211693	G	T								CD300A	0.1818	0.030361	2.12598e-09	35379	5630_48	SomaScan v4
Q9UGN4	CD300A	19319	ENSG00000167851	11314	17_74233828_C_T	17	74233828	C	T								CD300A	-0.5214	0.040834	2.44906e-37	35379	5630_48	SomaScan v4
Q9UGN4	CD300A	19319	ENSG00000167851	11314	17_74246692_C_A	17	74246692	C	A								CD300A	-0.7004	0.12313	1.28301e-08	35379	5630_48	SomaScan v4
Q9UGN4	CD300A	19319	ENSG00000167851	11314	17_74261723_G_A	17	74261723	G	A								CD300A	-0.5854	0.077528	4.32613e-14	35380	5630_48	SomaScan v4
Q9UGN4	CD300A	19319	ENSG00000167851	11314	17_74337124_G_A	17	74337124	G	A								CD300A	-0.697	0.052703	6.29071e-40	35376	5630_48	SomaScan v4
Q9UGN4	CD300A	19319	ENSG00000167851	11314	17_74375806_C_T	17	74375806	C	T								CD300A	0.3328	0.04404	4.13238e-14	35373	5630_48	SomaScan v4
Q9UGN4	CD300A	19319	ENSG00000167851	11314	17_74438297_A_G	17	74438297	A	G								CD300A	-0.2686	0.038986	5.59242e-12	35374	5630_48	SomaScan v4
Q9UGN4	CD300A	19319	ENSG00000167851	11314	17_74449620_G_A	17	74449620	G	A								CD300A	-0.5624	0.007948	1e-199	35377	5630_48	SomaScan v4
Q9UGN4	CD300A	19319	ENSG00000167851	11314	17_74469768_T_C	17	74469768	T	C								CD300A	-1.2783	0.072277	5.3555e-70	35377	5630_48	SomaScan v4
Q9UGN4	CD300A	19319	ENSG00000167851	11314	17_74482701_T_C	17	74482701	T	C								CD300A	-0.4829	0.022837	3.01926e-99	35377	5630_48	SomaScan v4
Q9UGN4	CD300A	19319	ENSG00000167851	11314	17_74510061_A_G	17	74510061	A	G								CD300A	-0.5125	0.044867	3.22181e-30	35377	5630_48	SomaScan v4
Q9UGN4	CD300A	19319	ENSG00000167851	11314	17_74561463_C_T	17	74561463	C	T								CD300A	-0.5016	0.085157	3.85496e-09	35380	5630_48	SomaScan v4
Q9UGN4	CD300A	19319	ENSG00000167851	11314	17_74569984_G_A	17	74569984	G	A								CD300A	0.4229	0.032649	2.26412e-38	35380	5630_48	SomaScan v4
Q9UGN4	CD300A	19319	ENSG00000167851	11314	17_74577323_C_T	17	74577323	C	T								CD300A	0.4707	0.035194	8.54083e-41	35380	5630_48	SomaScan v4
Q9UGN4	CD300A	19319	ENSG00000167851	11314	17_74599307_G_A	17	74599307	G	A								CD300A	-0.4918	0.066079	9.87188e-14	35380	5630_48	SomaScan v4
Q9UGN4	CD300A	19319	ENSG00000167851	11314	17_74647638_G_A	17	74647638	G	A								CD300A	-0.4971	0.07297	9.59843e-12	35380	5630_48	SomaScan v4
Q9UGN4	CD300A	19319	ENSG00000167851	11314	17_74687218_A_T	17	74687218	A	T								CD300A	-0.1511	0.024481	6.74202e-10	35376	5630_48	SomaScan v4
Q9UGN4	CD300A	19319	ENSG00000167851	11314	17_74715849_G_A	17	74715849	G	A								CD300A	-0.5241	0.053643	1.51217e-22	35376	5630_48	SomaScan v4
Q9UGN4	CD300A	19319	ENSG00000167851	11314	17_74724773_A_G	17	74724773	A	G								CD300A	-0.2099	0.028996	4.52168e-13	35376	5630_48	SomaScan v4
Q9UGN4	CD300A	19319	ENSG00000167851	11314	17_74943984_T_C	17	74943984	T	C								CD300A	-0.4783	0.039349	5.36537e-34	35379	5630_48	SomaScan v4
Q9UGN4	CD300A	19319	ENSG00000167851	11314	17_74954722_A_C	17	74954722	A	C								CD300A	-0.1293	0.018959	9.11591e-12	35380	5630_48	SomaScan v4
Q9UGN4	CD300A	19319	ENSG00000167851	11314	17_75042020_C_T	17	75042020	C	T								CD300A	-0.558	0.069909	1.44212e-15	35381	5630_48	SomaScan v4
Q9UGN4	CD300A	19319	ENSG00000167851	11314	17_75065701_G_A	17	75065701	G	A								CD300A	0.1543	0.021118	2.74284e-13	35381	5630_48	SomaScan v4
Q9UGN4	CD300A	19319	ENSG00000167851	11314	17_75176080_G_A	17	75176080	G	A								CD300A	-0.3234	0.028783	2.72207e-29	35381	5630_48	SomaScan v4
Q9UGN4	CD300A	19319	ENSG00000167851	11314	17_75190764_C_T	17	75190764	C	T								CD300A	-0.3569	0.048497	1.84884e-13	35381	5630_48	SomaScan v4
Q9UGN4	CD300A	19319	ENSG00000167851	11314	17_75311073_A_T	17	75311073	A	T								CD300A	-0.3541	0.051725	7.60151e-12	35381	5630_48	SomaScan v4
Q9UGN4	CD300A	19319	ENSG00000167851	11314	17_75336851_C_T	17	75336851	C	T								CD300A	-0.4915	0.064947	3.80014e-14	35381	5630_48	SomaScan v4
Q9UGN4	CD300A	19319	ENSG00000167851	11314	17_75339558_G_T	17	75339558	G	T								CD300A	-0.2232	0.036309	7.88606e-10	35381	5630_48	SomaScan v4
Q9UGN4	CD300A	19319	ENSG00000167851	11314	17_75364813_A_G	17	75364813	A	G								CD300A	-0.6048	0.096436	3.57602e-10	35381	5630_48	SomaScan v4
Q9UGN4	CD300A	19319	ENSG00000167851	11314	17_75386888_G_A	17	75386888	G	A								CD300A	-0.3789	0.04104	2.64728e-20	35381	5630_48	SomaScan v4
Q9UGN4	CD300A	19319	ENSG00000167851	11314	17_75425830_C_T	17	75425830	C	T								CD300A	-0.4862	0.06785	7.73036e-13	35381	5630_48	SomaScan v4
Q08708	CD300C	19320	ENSG00000167850	10871	17_73605392_G_A	17	73605392	G	A								CD300C	-0.7016	0.072999	7.17794e-22	35379	5066_134	SomaScan v4
Q08708	CD300C	19320	ENSG00000167850	10871	17_73825441_C_T	17	73825441	C	T								CD300C	-0.5002	0.056418	7.58054e-19	35378	5066_134	SomaScan v4
Q08708	CD300C	19320	ENSG00000167850	10871	17_73945129_G_T	17	73945129	G	T								CD300C	-0.5264	0.061408	1.01508e-17	35378	5066_134	SomaScan v4
Q08708	CD300C	19320	ENSG00000167850	10871	17_73993459_G_A	17	73993459	G	A								CD300C	-0.649	0.06618	1.05512e-22	35377	5066_134	SomaScan v4
Q08708	CD300C	19320	ENSG00000167850	10871	17_74054054_T_G	17	74054054	T	G								CD300C	0.0502	0.008287	1.38299e-09	35370	5066_134	SomaScan v4
Q08708	CD300C	19320	ENSG00000167850	10871	17_74183558_G_A	17	74183558	G	A								CD300C	-0.5849	0.04583	2.65522e-37	35379	5066_134	SomaScan v4
Q08708	CD300C	19320	ENSG00000167850	10871	17_74402648_C_T	17	74402648	C	T								CD300C	-0.1774	0.027827	1.82802e-10	35374	5066_134	SomaScan v4
Q08708	CD300C	19320	ENSG00000167850	10871	17_74437210_G_T	17	74437210	G	T								CD300C	-0.3839	0.0313	1.38995e-34	35374	5066_134	SomaScan v4
Q08708	CD300C	19320	ENSG00000167850	10871	17_74462952_T_G	17	74462952	T	G								CD300C	-0.6071	0.020092	1.44544e-200	35377	5066_134	SomaScan v4
Q08708	CD300C	19320	ENSG00000167850	10871	17_74469768_T_C	17	74469768	T	C								CD300C	-1.1653	0.070017	3.39313e-62	35377	5066_134	SomaScan v4
Q08708	CD300C	19320	ENSG00000167850	10871	17_74566672_C_T	17	74566672	C	T								CD300C	0.2132	0.016772	5.1027e-37	35380	5066_134	SomaScan v4
Q08708	CD300C	19320	ENSG00000167850	10871	17_74625463_G_A	17	74625463	G	A								CD300C	-0.5679	0.040133	1.85183e-45	35380	5066_134	SomaScan v4
Q08708	CD300C	19320	ENSG00000167850	10871	17_74700506_C_T	17	74700506	C	T								CD300C	-0.3516	0.057381	8.92709e-10	35377	5066_134	SomaScan v4
Q08708	CD300C	19320	ENSG00000167850	10871	17_74882828_G_A	17	74882828	G	A								CD300C	-0.4312	0.078004	3.24101e-08	35379	5066_134	SomaScan v4
Q08708	CD300C	19320	ENSG00000167850	10871	17_74923805_G_A	17	74923805	G	A								CD300C	-0.182	0.030597	2.711e-09	35379	5066_134	SomaScan v4
Q08708	CD300C	19320	ENSG00000167850	10871	17_75336851_C_T	17	75336851	C	T								CD300C	-0.519	0.062875	1.52581e-16	35381	5066_134	SomaScan v4
Q08708	CD300C	19320	ENSG00000167850	10871	17_75339558_G_T	17	75339558	G	T								CD300C	-0.1992	0.035144	1.44401e-08	35381	5066_134	SomaScan v4
P16671	CD36	1663	ENSG00000135218	948	7_79406210_T_C	7	79406210	T	C								CD36	0.1303	0.021368	1.075e-09	35348	2973_15	SomaScan v4
P16671	CD36	1663	ENSG00000135218	948	7_79775442_T_C	7	79775442	T	C								CD36	-1.3605	0.080029	8.18465e-65	35347	2973_15	SomaScan v4
P16671	CD36	1663	ENSG00000135218	948	7_80368899_G_T	7	80368899	G	T								CD36	0.3445	0.047637	4.7676e-13	35347	2973_15	SomaScan v4
P16671	CD36	1663	ENSG00000135218	948	7_80472427_T_C	7	80472427	T	C								CD36	-0.0864	0.010221	2.834e-17	35347	2973_15	SomaScan v4
P16671	CD36	1663	ENSG00000135218	948	7_80589645_C_T	7	80589645	C	T								CD36	0.1637	0.008224	3.59998e-88	35347	2973_15	SomaScan v4
P16671	CD36	1663	ENSG00000135218	948	7_80595781_G_A	7	80595781	G	A								CD36	-0.7611	0.094329	7.11377e-16	35347	2973_15	SomaScan v4
P16671	CD36	1663	ENSG00000135218	948	7_80638573_C_A	7	80638573	C	A								CD36	0.577	0.07929	3.41193e-13	35347	2973_15	SomaScan v4
P16671	CD36	1663	ENSG00000135218	948	7_80762479_C_A	7	80762479	C	A								CD36	-1.9116	0.090811	2.27405e-98	35344	2973_15	SomaScan v4
P16671	CD36	1663	ENSG00000135218	948	7_80884292_G_A	7	80884292	G	A								CD36	-0.0482	0.008641	2.43097e-08	35345	2973_15	SomaScan v4
P16671	CD36	1663	ENSG00000135218	948	7_81021031_G_T	7	81021031	G	T								CD36	-0.6738	0.089799	6.21727e-14	35346	2973_15	SomaScan v4
P16671	CD36	1663	ENSG00000135218	948	7_81037553_C_T	7	81037553	C	T								CD36	-0.8745	0.056199	1.34215e-54	35346	2973_15	SomaScan v4
P16671	CD36	1663	ENSG00000135218	948	7_81057385_G_A	7	81057385	G	A								CD36	0.2872	0.043936	6.28637e-11	35346	2973_15	SomaScan v4
P16671	CD36	1663	ENSG00000135218	948	7_81145073_G_A	7	81145073	G	A								CD36	-1.5225	0.100765	1.40508e-51	35345	2973_15	SomaScan v4
P16671	CD36	1663	ENSG00000135218	948	7_81235931_T_C	7	81235931	T	C								CD36	-0.1418	0.018872	5.75307e-14	35347	2973_15	SomaScan v4
P16671	CD36	1663	ENSG00000135218	948	7_81354121_G_A	7	81354121	G	A								CD36	-0.4443	0.079526	2.31201e-08	35345	2973_15	SomaScan v4
P15529	CD46	6953	ENSG00000117335	4179	1_207016819_T_G	1	207016819	T	G								CD46	-0.3246	0.054696	2.94503e-09	35373	17682_1	SomaScan v4
P15529	CD46	6953	ENSG00000117335	4179	1_207770727_T_C	1	207770727	T	C								CD46	-0.2398	0.008173	3.1842e-189	35370	17682_1	SomaScan v4
P15529	CD46	6953	ENSG00000117335	4179	1_207967219_A_T	1	207967219	A	T								CD46	-0.1007	0.008971	3.09314e-29	35356	17682_1	SomaScan v4
P15529	CD46	6953	ENSG00000117335	4179	1_208035254_T_C	1	208035254	T	C								CD46	0.2146	0.037464	1.01501e-08	35367	17682_1	SomaScan v4
P15529	CD46	6953	ENSG00000117335	4179	1_208511399_G_T	1	208511399	G	T								CD46	0.2494	0.045115	3.23698e-08	35367	17682_1	SomaScan v4
P09326	CD48	1683	ENSG00000117091	962	1_159746480_T_C	1	159746480	T	C								CD48	-1.8228	0.112383	3.66775e-59	35355	3292_75	SomaScan v4
P09326	CD48	1683	ENSG00000117091	962	1_159796632_T_C	1	159796632	T	C								CD48	-0.2443	0.028675	1.60103e-17	35350	3292_75	SomaScan v4
P09326	CD48	1683	ENSG00000117091	962	1_160189083_C_T	1	160189083	C	T								CD48	-0.2019	0.022621	4.43609e-19	35356	3292_75	SomaScan v4
P09326	CD48	1683	ENSG00000117091	962	1_160256474_A_C	1	160256474	A	C								CD48	-0.4212	0.062423	1.50383e-11	35358	3292_75	SomaScan v4
P09326	CD48	1683	ENSG00000117091	962	1_160638731_A_G	1	160638731	A	G								CD48	-0.3023	0.052561	8.85197e-09	35351	3292_75	SomaScan v4
P09326	CD48	1683	ENSG00000117091	962	1_160644965_G_A	1	160644965	G	A								CD48	0.0949	0.0115	1.55991e-16	35343	3292_75	SomaScan v4
P09326	CD48	1683	ENSG00000117091	962	1_160711985_A_G	1	160711985	A	G								CD48	0.1757	0.008605	1.14104e-92	35351	3292_75	SomaScan v4
P09326	CD48	1683	ENSG00000117091	962	1_161098329_C_T	1	161098329	C	T								CD48	-0.1479	0.016947	2.61517e-18	35364	3292_75	SomaScan v4
P09326	CD48	1683	ENSG00000117091	962	1_161204567_A_G	1	161204567	A	G								CD48	0.1322	0.023228	1.26e-08	35364	3292_75	SomaScan v4
P09326	CD48	1683	ENSG00000117091	962	1_161594882_T_C	1	161594882	T	C								CD48	-0.0798	0.013821	7.75497e-09	35350	3292_75	SomaScan v4
P08174	CD55	2665	ENSG00000196352	1604	1_206428122_A_G	1	206428122	A	G								CD55	-0.217	0.039378	3.57298e-08	35365	5069_9	SomaScan v4
P08174	CD55	2665	ENSG00000196352	1604	1_206616376_A_C	1	206616376	A	C								CD55	-0.2155	0.027046	1.61287e-15	35373	5069_9	SomaScan v4
P08174	CD55	2665	ENSG00000196352	1604	1_206816122_G_A	1	206816122	G	A								CD55	-0.1823	0.029386	5.51696e-10	35374	5069_9	SomaScan v4
P08174	CD55	2665	ENSG00000196352	1604	1_206884242_T_C	1	206884242	T	C								CD55	-0.3851	0.060749	2.30999e-10	35370	5069_9	SomaScan v4
P08174	CD55	2665	ENSG00000196352	1604	1_207404528_T_A	1	207404528	T	A								CD55	-0.3347	0.059521	1.874e-08	35377	5069_9	SomaScan v4
P08174	CD55	2665	ENSG00000196352	1604	1_207459337_C_T	1	207459337	C	T								CD55	-0.3836	0.03581	8.92072e-27	35377	5069_9	SomaScan v4
P08174	CD55	2665	ENSG00000196352	1604	1_207637222_T_C	1	207637222	T	C								CD55	-0.2617	0.04797	4.88304e-08	35370	5069_9	SomaScan v4
P08174	CD55	2665	ENSG00000196352	1604	1_207925409_G_A	1	207925409	G	A								CD55	0.2085	0.035289	3.45502e-09	35369	5069_9	SomaScan v4
P08174	CD55	2665	ENSG00000196352	1604	1_207985952_A_C	1	207985952	A	C								CD55	-0.2611	0.038525	1.22405e-11	35368	5069_9	SomaScan v4
P08174	CD55	2665	ENSG00000196352	1604	1_208127146_T_G	1	208127146	T	G								CD55	-0.0907	0.012512	4.20146e-13	35368	5069_9	SomaScan v4
P08174	CD55	2665	ENSG00000196352	1604	1_208185223_G_A	1	208185223	G	A								CD55	-0.3158	0.053448	3.45199e-09	35367	5069_9	SomaScan v4
P08174	CD55	2665	ENSG00000196352	1604	1_208186405_T_C	1	208186405	T	C								CD55	-0.3393	0.060695	2.26798e-08	35367	5069_9	SomaScan v4
P19256	CD58	1688	ENSG00000116815	965	1_116340252_G_A	1	116340252	G	A								CD58	0.4444	0.065754	1.39412e-11	35353	10938_13	SomaScan v4
P19256	CD58	1688	ENSG00000116815	965	1_116531974_A_T	1	116531974	A	T								CD58	-0.0862	0.015363	2.014e-08	35345	10938_13	SomaScan v4
P19256	CD58	1688	ENSG00000116815	965	1_116537006_A_G	1	116537006	A	G								CD58	0.6656	0.027448	6.69885e-130	35344	10938_13	SomaScan v4
P19256	CD58	1688	ENSG00000116815	965	1_116781337_G_A	1	116781337	G	A								CD58	0.3595	0.039921	2.14882e-19	35347	10938_13	SomaScan v4
P13987	CD59	1689	ENSG00000085063	966	11_33721473_C_T	11	33721473	C	T								CD59	-0.1828	0.008567	5.10505e-101	35356	11514_196	SomaScan v4
P13987	CD59	1689	ENSG00000085063	966	11_34206759_G_A	11	34206759	G	A								CD59	0.0589	0.010198	7.65508e-09	35357	11514_196	SomaScan v4
O43866	CD5L	1690	ENSG00000073754	922	1_157332110_C_T	1	157332110	C	T								CD5L	0.2337	0.038675	1.516e-09	35367	3293_2	SomaScan v4
O43866	CD5L	1690	ENSG00000073754	922	1_157603993_C_T	1	157603993	C	T								CD5L	-0.377	0.068166	3.19102e-08	35366	3293_2	SomaScan v4
O43866	CD5L	1690	ENSG00000073754	922	1_157666644_G_A	1	157666644	G	A								CD5L	-0.8783	0.099472	1.05003e-18	35365	3293_2	SomaScan v4
O43866	CD5L	1690	ENSG00000073754	922	1_157720480_A_G	1	157720480	A	G								CD5L	0.2973	0.044481	2.32809e-11	35365	3293_2	SomaScan v4
O43866	CD5L	1690	ENSG00000073754	922	1_157802090_C_T	1	157802090	C	T								CD5L	0.2593	0.00835	1e-199	35365	3293_2	SomaScan v4
O43866	CD5L	1690	ENSG00000073754	922	1_157891175_A_G	1	157891175	A	G								CD5L	-0.0929	0.008471	5.55265e-28	35363	3293_2	SomaScan v4
O43866	CD5L	1690	ENSG00000073754	922	1_158101368_G_A	1	158101368	G	A								CD5L	-0.2019	0.031062	8.03526e-11	35356	3293_2	SomaScan v4
O43866	CD5L	1690	ENSG00000073754	922	1_158112744_C_T	1	158112744	C	T								CD5L	-0.1911	0.033606	1.297e-08	35356	3293_2	SomaScan v4
O43866	CD5L	1690	ENSG00000073754	922	1_158385291_C_T	1	158385291	C	T								CD5L	-0.3918	0.05778	1.19399e-11	35363	3293_2	SomaScan v4
O43866	CD5L	1690	ENSG00000073754	922	1_158601892_G_T	1	158601892	G	T								CD5L	-0.0972	0.011697	9.59843e-17	35363	3293_2	SomaScan v4
P34810	CD68	1693	ENSG00000129226	968	17_6991762_G_A	17	6991762	G	A								CD68	-0.2723	0.036558	9.44278e-14	35374	18922_27	SomaScan v4
P34810	CD68	1693	ENSG00000129226	968	17_7097978_C_T	17	7097978	C	T								CD68	0.3081	0.049426	4.55795e-10	35373	18922_27	SomaScan v4
P34810	CD68	1693	ENSG00000129226	968	17_7429600_G_A	17	7429600	G	A								CD68	-1.2094	0.07537	6.08695e-58	35374	18922_27	SomaScan v4
P34810	CD68	1693	ENSG00000129226	968	17_7656359_G_A	17	7656359	G	A								CD68	-0.0663	0.009804	1.35488e-11	35379	18922_27	SomaScan v4
P34810	CD68	1693	ENSG00000129226	968	17_8151689_G_A	17	8151689	G	A								CD68	-0.1932	0.033458	7.72307e-09	35374	18922_27	SomaScan v4
P09564	CD7	1695	ENSG00000173762	924	17_81389007_G_A	17	81389007	G	A								CD7	-0.3341	0.060965	4.24903e-08	35025	12008_3	SomaScan v4
P09564	CD7	1695	ENSG00000173762	924	17_81413571_G_A	17	81413571	G	A								CD7	0.885	0.067285	1.63719e-39	35025	12008_3	SomaScan v4
P09564	CD7	1695	ENSG00000173762	924	17_81465128_G_A	17	81465128	G	A								CD7	-0.3603	0.058776	8.78496e-10	35028	12008_3	SomaScan v4
P09564	CD7	1695	ENSG00000173762	924	17_81612923_A_G	17	81612923	A	G								CD7	0.262	0.037785	4.09449e-12	35033	12008_3	SomaScan v4
P09564	CD7	1695	ENSG00000173762	924	17_81637795_G_A	17	81637795	G	A								CD7	-0.3502	0.053112	4.2924e-11	35032	12008_3	SomaScan v4
P09564	CD7	1695	ENSG00000173762	924	17_81826028_G_A	17	81826028	G	A								CD7	-0.455	0.055223	1.73221e-16	35020	12008_3	SomaScan v4
P09564	CD7	1695	ENSG00000173762	924	17_82152379_T_C	17	82152379	T	C								CD7	0.3753	0.048712	1.31401e-14	35021	12008_3	SomaScan v4
P09564	CD7	1695	ENSG00000173762	924	17_82314615_C_T	17	82314615	C	T								CD7	-0.4495	0.019569	9.28966e-117	35011	12008_3	SomaScan v4
P09564	CD7	1695	ENSG00000173762	924	17_82506830_G_A	17	82506830	G	A								CD7	0.9184	0.065336	7.02425e-45	35004	12008_3	SomaScan v4
P09564	CD7	1695	ENSG00000173762	924	17_82573488_C_T	17	82573488	C	T								CD7	-0.1902	0.02936	9.28111e-11	35014	12008_3	SomaScan v4
P09564	CD7	1695	ENSG00000173762	924	17_82594907_C_T	17	82594907	C	T								CD7	0.594	0.052637	1.55919e-29	35014	12008_3	SomaScan v4
P09564	CD7	1695	ENSG00000173762	924	17_83077958_T_C	17	83077958	T	C								CD7	-0.3315	0.059993	3.28299e-08	35009	12008_3	SomaScan v4
P21854	CD72	1696	ENSG00000137101	971	9_35060712_C_A	9	35060712	C	A								CD72	0.235	0.031661	1.15107e-13	35351	7009_8	SomaScan v4
P21854	CD72	1696	ENSG00000137101	971	9_35612981_G_A	9	35612981	G	A								CD72	0.2264	0.015734	6.05062e-47	35351	7009_8	SomaScan v4
P42081	CD86	1705	ENSG00000114013	942	3_122063038_T_C	3	122063038	T	C								CD86	0.0686	0.009582	8.11521e-13	35369	5337_64	SomaScan v4
P42081	CD86	1705	ENSG00000114013	942	3_122260606_G_A	3	122260606	G	A								CD86	0.6353	0.116232	4.60903e-08	35371	5337_64	SomaScan v4
P01732	CD8A	1706	ENSG00000153563	925	2_85796275_T_C	2	85796275	T	C								CD8A	0.0573	0.009918	7.58298e-09	35343	15462_28	SomaScan v4
P01732	CD8A	1706	ENSG00000153563	925	2_86056331_T_A	2	86056331	T	A								CD8A	0.1396	0.019797	1.77011e-12	35344	15462_28	SomaScan v4
P01732	CD8A	1706	ENSG00000153563	925	2_86283504_G_A	2	86283504	G	A								CD8A	0.3775	0.048738	9.52357e-15	35344	15462_28	SomaScan v4
P01732	CD8A	1706	ENSG00000153563	925	2_86405165_C_T	2	86405165	C	T								CD8A	-0.2983	0.038627	1.13999e-14	35345	15462_28	SomaScan v4
P01732	CD8A	1706	ENSG00000153563	925	2_86883910_C_T	2	86883910	C	T								CD8A	-0.5863	0.045551	6.52079e-38	35329	15462_28	SomaScan v4
P01732	CD8A	1706	ENSG00000153563	925	2_87145796_T_A	2	87145796	T	A								CD8A	-0.4316	0.05835	1.39605e-13	35329	15462_28	SomaScan v4
P01732	CD8A	1706	ENSG00000153563	925	2_87146130_A_G	2	87146130	A	G								CD8A	0.4288	0.049209	2.9363e-18	35329	15462_28	SomaScan v4
P01732	CD8A	1706	ENSG00000153563	925	2_87178460_C_T	2	87178460	C	T								CD8A	-0.0877	0.015844	3.11e-08	35328	15462_28	SomaScan v4
P01732	CD8A	1706	ENSG00000153563	925	2_87299820_C_T	2	87299820	C	T								CD8A	0.3975	0.041894	2.34909e-21	35325	15462_28	SomaScan v4
P01732	CD8A	1706	ENSG00000153563	925	2_87519797_C_T	2	87519797	C	T								CD8A	0.4464	0.081211	3.86803e-08	35327	15462_28	SomaScan v4
P01732	CD8A	1706	ENSG00000153563	925	2_87595026_A_G	2	87595026	A	G								CD8A	-0.0859	0.011786	3.13329e-13	35326	15462_28	SomaScan v4
P48960	ADGRE5	1711	ENSG00000123146	976	19_13521324_A_G	19	13521324	A	G								CD97	-0.208	0.034907	2.54302e-09	35377	18881_7	SomaScan v4
P48960	ADGRE5	1711	ENSG00000123146	976	19_13626051_G_A	19	13626051	G	A								CD97	-1.0765	0.103493	2.43501e-25	35375	18881_7	SomaScan v4
P48960	ADGRE5	1711	ENSG00000123146	976	19_13774638_A_C	19	13774638	A	C								CD97	-1.0808	0.071285	6.33724e-52	35371	18881_7	SomaScan v4
P48960	ADGRE5	1711	ENSG00000123146	976	19_14075161_A_C	19	14075161	A	C								CD97	-0.3756	0.035661	6.1235e-26	35369	18881_7	SomaScan v4
P48960	ADGRE5	1711	ENSG00000123146	976	19_14248796_C_T	19	14248796	C	T								CD97	-0.4231	0.039119	2.90202e-27	35370	18881_7	SomaScan v4
P48960	ADGRE5	1711	ENSG00000123146	976	19_14367819_G_A	19	14367819	G	A								CD97	-0.1251	0.019116	5.98136e-11	35370	18881_7	SomaScan v4
P48960	ADGRE5	1711	ENSG00000123146	976	19_14414532_G_A	19	14414532	G	A								CD97	-0.2802	0.02863	1.28086e-22	35371	18881_7	SomaScan v4
P48960	ADGRE5	1711	ENSG00000123146	976	19_15017147_A_C	19	15017147	A	C								CD97	-0.7367	0.120822	1.078e-09	35379	18881_7	SomaScan v4
P48960	ADGRE5	1711	ENSG00000123146	976	19_15320083_G_A	19	15320083	G	A								CD97	-0.2589	0.03062	2.78227e-17	35375	18881_7	SomaScan v4
Q9H5V8	CDCP1	24357	ENSG00000163814	64866	3_44088029_T_C	3	44088029	T	C								CDCP1	-0.0939	0.015694	2.186e-09	35343	16818_200	SomaScan v4
Q9H5V8	CDCP1	24357	ENSG00000163814	64866	3_44372230_A_C	3	44372230	A	C								CDCP1	-0.2861	0.036845	8.17147e-15	35346	16818_200	SomaScan v4
Q9H5V8	CDCP1	24357	ENSG00000163814	64866	3_44631408_T_C	3	44631408	T	C								CDCP1	0.1521	0.019871	1.93999e-14	35346	16818_200	SomaScan v4
Q9H5V8	CDCP1	24357	ENSG00000163814	64866	3_44888326_C_T	3	44888326	C	T								CDCP1	-0.2594	0.029614	1.9611e-18	35346	16818_200	SomaScan v4
Q9H5V8	CDCP1	24357	ENSG00000163814	64866	3_45071651_G_T	3	45071651	G	T								CDCP1	-0.1222	0.016608	1.86681e-13	35347	16818_200	SomaScan v4
Q9H5V8	CDCP1	24357	ENSG00000163814	64866	3_45147043_T_A	3	45147043	T	A								CDCP1	-0.2934	0.010682	4.46684e-166	35346	16818_200	SomaScan v4
Q9H5V8	CDCP1	24357	ENSG00000163814	64866	3_45159858_A_G	3	45159858	A	G								CDCP1	0.737	0.11355	8.55264e-11	35347	16818_200	SomaScan v4
Q9H5V8	CDCP1	24357	ENSG00000163814	64866	3_45669136_T_A	3	45669136	T	A								CDCP1	0.165	0.026122	2.67701e-10	35345	16818_200	SomaScan v4
Q9H5V8	CDCP1	24357	ENSG00000163814	64866	3_45798500_T_A	3	45798500	T	A								CDCP1	-0.2588	0.040556	1.75598e-10	35339	16818_200	SomaScan v4
Q12864	CDH17	1756	ENSG00000079112	1015	8_93242150_C_T	8	93242150	C	T								CDH17	-0.083	0.009071	5.67283e-20	35352	16613_3	SomaScan v4
Q12864	CDH17	1756	ENSG00000079112	1015	8_93251539_C_A	8	93251539	C	A								CDH17	-0.6077	0.096833	3.47896e-10	35351	16613_3	SomaScan v4
Q12864	CDH17	1756	ENSG00000079112	1015	8_93291364_G_A	8	93291364	G	A								CDH17	0.2502	0.044565	1.97401e-08	35347	16613_3	SomaScan v4
Q12864	CDH17	1756	ENSG00000079112	1015	8_93369173_A_C	8	93369173	A	C								CDH17	-1.1984	0.095463	3.80014e-36	35351	16613_3	SomaScan v4
Q12864	CDH17	1756	ENSG00000079112	1015	8_93481650_G_T	8	93481650	G	T								CDH17	-1.1818	0.095095	1.85097e-35	35351	16613_3	SomaScan v4
Q12864	CDH17	1756	ENSG00000079112	1015	8_93656541_T_C	8	93656541	T	C								CDH17	-0.2872	0.046756	8.12494e-10	35351	16613_3	SomaScan v4
Q12864	CDH17	1756	ENSG00000079112	1015	8_93833680_G_A	8	93833680	G	A								CDH17	-0.1425	0.024381	5.07797e-09	35351	16613_3	SomaScan v4
Q12864	CDH17	1756	ENSG00000079112	1015	8_93849026_A_G	8	93849026	A	G								CDH17	0.4886	0.081597	2.12501e-09	35351	16613_3	SomaScan v4
Q12864	CDH17	1756	ENSG00000079112	1015	8_93863031_G_A	8	93863031	G	A								CDH17	0.334	0.044336	4.94652e-14	35351	16613_3	SomaScan v4
Q12864	CDH17	1756	ENSG00000079112	1015	8_94162342_A_G	8	94162342	A	G								CDH17	0.087	0.008594	4.36717e-24	35351	16613_3	SomaScan v4
Q12864	CDH17	1756	ENSG00000079112	1015	8_94169950_G_A	8	94169950	G	A								CDH17	-0.2677	0.00861	1e-199	35351	16613_3	SomaScan v4
Q12864	CDH17	1756	ENSG00000079112	1015	8_94239672_G_A	8	94239672	G	A								CDH17	0.3531	0.044667	2.67732e-15	35351	16613_3	SomaScan v4
Q12864	CDH17	1756	ENSG00000079112	1015	8_94307394_G_T	8	94307394	G	T								CDH17	0.3456	0.054852	2.96497e-10	35351	16613_3	SomaScan v4
Q12864	CDH17	1756	ENSG00000079112	1015	8_94340625_C_A	8	94340625	C	A								CDH17	-0.533	0.049648	6.93266e-27	35351	16613_3	SomaScan v4
Q12864	CDH17	1756	ENSG00000079112	1015	8_94376060_A_G	8	94376060	A	G								CDH17	-0.3383	0.059079	1.027e-08	35351	16613_3	SomaScan v4
Q12864	CDH17	1756	ENSG00000079112	1015	8_94699323_T_C	8	94699323	T	C								CDH17	0.3661	0.049286	1.10205e-13	35349	16613_3	SomaScan v4
Q12864	CDH17	1756	ENSG00000079112	1015	8_94860849_A_G	8	94860849	A	G								CDH17	-0.4171	0.061861	1.55704e-11	35350	16613_3	SomaScan v4
Q12864	CDH17	1756	ENSG00000079112	1015	8_94905894_C_T	8	94905894	C	T								CDH17	-1.0093	0.078438	6.85962e-38	35351	16613_3	SomaScan v4
Q12864	CDH17	1756	ENSG00000079112	1015	8_95076781_G_A	8	95076781	G	A								CDH17	-0.1715	0.0278	6.871e-10	35351	16613_3	SomaScan v4
Q12864	CDH17	1756	ENSG00000079112	1015	8_95094685_G_A	8	95094685	G	A								CDH17	0.3153	0.05115	7.08093e-10	35351	16613_3	SomaScan v4
P33151	CDH5	1764	ENSG00000179776	1003	16_66395395_G_A	16	66395395	G	A								CDH5	0.1525	0.008668	2.74979e-69	35367	2819_23	SomaScan v4
Q9HBB8	CDHR5	7521	ENSG00000099834	53841	11_620927_A_C	11	620927	A	C								CDHR5	0.0702	0.010525	2.56626e-11	35357	9962_1	SomaScan v4
P24821	TNC	5318	ENSG00000041982	3371	9_114126354_C_T	9	114126354	C	T								TNC	-0.1511	0.012233	4.77529e-35	35364	4155_3	SomaScan v4
P24821	TNC	5318	ENSG00000041982	3371	9_114141160_G_A	9	114141160	G	A								TNC	0.8696	0.085458	2.5439e-24	35364	4155_3	SomaScan v4
P24821	TNC	5318	ENSG00000041982	3371	9_114161361_G_A	9	114161361	G	A								TNC	-0.2745	0.036844	9.31322e-14	35364	4155_3	SomaScan v4
P24821	TNC	5318	ENSG00000041982	3371	9_114205244_C_T	9	114205244	C	T								TNC	0.604	0.080001	4.35612e-14	35364	4155_3	SomaScan v4
P24821	TNC	5318	ENSG00000041982	3371	9_114223971_A_G	9	114223971	A	G								TNC	0.7128	0.110056	9.37562e-11	35362	4155_3	SomaScan v4
P24821	TNC	5318	ENSG00000041982	3371	9_114234254_A_G	9	114234254	A	G								TNC	0.9322	0.048738	1.51112e-81	35363	4155_3	SomaScan v4
P24821	TNC	5318	ENSG00000041982	3371	9_114242696_G_T	9	114242696	G	T								TNC	-0.2883	0.043479	3.33887e-11	35362	4155_3	SomaScan v4
P24821	TNC	5318	ENSG00000041982	3371	9_114256273_C_T	9	114256273	C	T								TNC	0.3647	0.046418	3.93641e-15	35361	4155_3	SomaScan v4
P24821	TNC	5318	ENSG00000041982	3371	9_114263512_C_A	9	114263512	C	A								TNC	0.5966	0.084423	1.58599e-12	35363	4155_3	SomaScan v4
P24821	TNC	5318	ENSG00000041982	3371	9_114263952_G_A	9	114263952	G	A								TNC	0.6541	0.09626	1.08193e-11	35363	4155_3	SomaScan v4
P24821	TNC	5318	ENSG00000041982	3371	9_114292477_C_T	9	114292477	C	T								TNC	0.7658	0.038859	1.87284e-86	35362	4155_3	SomaScan v4
P24821	TNC	5318	ENSG00000041982	3371	9_114305496_G_A	9	114305496	G	A								TNC	1.0056	0.089369	2.25788e-29	35362	4155_3	SomaScan v4
P24821	TNC	5318	ENSG00000041982	3371	9_114338717_C_T	9	114338717	C	T								TNC	0.6934	0.106184	6.56901e-11	35362	4155_3	SomaScan v4
P24821	TNC	5318	ENSG00000041982	3371	9_114347962_C_T	9	114347962	C	T								TNC	0.9302	0.129001	5.5616e-13	35362	4155_3	SomaScan v4
P24821	TNC	5318	ENSG00000041982	3371	9_114375329_C_T	9	114375329	C	T								TNC	-0.4704	0.078961	2.56301e-09	35362	4155_3	SomaScan v4
P24821	TNC	5318	ENSG00000041982	3371	9_114395202_T_C	9	114395202	T	C								TNC	0.4505	0.082477	4.70403e-08	35361	4155_3	SomaScan v4
P24821	TNC	5318	ENSG00000041982	3371	9_114414452_G_A	9	114414452	G	A								TNC	0.347	0.046685	1.06292e-13	35361	4155_3	SomaScan v4
P24821	TNC	5318	ENSG00000041982	3371	9_114417600_T_C	9	114417600	T	C								TNC	0.8443	0.069569	6.79516e-34	35361	4155_3	SomaScan v4
P24821	TNC	5318	ENSG00000041982	3371	9_114428237_G_T	9	114428237	G	T								TNC	0.436	0.050327	4.58353e-18	35361	4155_3	SomaScan v4
P24821	TNC	5318	ENSG00000041982	3371	9_114467686_C_T	9	114467686	C	T								TNC	0.8433	0.064729	8.45279e-39	35361	4155_3	SomaScan v4
P24821	TNC	5318	ENSG00000041982	3371	9_114469820_C_A	9	114469820	C	A								TNC	0.9609	0.108199	6.63437e-19	35361	4155_3	SomaScan v4
P24821	TNC	5318	ENSG00000041982	3371	9_114501086_G_T	9	114501086	G	T								TNC	0.6685	0.079893	5.88844e-17	35362	4155_3	SomaScan v4
P24821	TNC	5318	ENSG00000041982	3371	9_114561146_T_C	9	114561146	T	C								TNC	-0.1073	0.009463	8.47618e-30	35362	4155_3	SomaScan v4
P24821	TNC	5318	ENSG00000041982	3371	9_114594921_G_A	9	114594921	G	A								TNC	0.6456	0.07161	1.95884e-19	35363	4155_3	SomaScan v4
P24821	TNC	5318	ENSG00000041982	3371	9_114687692_A_G	9	114687692	A	G								TNC	0.9107	0.050061	5.98549e-74	35363	4155_3	SomaScan v4
P24821	TNC	5318	ENSG00000041982	3371	9_114704275_C_T	9	114704275	C	T								TNC	0.9536	0.065495	5.04661e-48	35363	4155_3	SomaScan v4
P24821	TNC	5318	ENSG00000041982	3371	9_114704541_A_C	9	114704541	A	C								TNC	-0.5155	0.055099	8.2966e-21	35363	4155_3	SomaScan v4
P24821	TNC	5318	ENSG00000041982	3371	9_114737998_G_A	9	114737998	G	A								TNC	0.6225	0.112478	3.12299e-08	35362	4155_3	SomaScan v4
P24821	TNC	5318	ENSG00000041982	3371	9_114773671_G_A	9	114773671	G	A								TNC	0.8237	0.059243	6.01728e-44	35362	4155_3	SomaScan v4
P24821	TNC	5318	ENSG00000041982	3371	9_114786207_A_G	9	114786207	A	G								TNC	0.8845	0.057417	1.51985e-53	35362	4155_3	SomaScan v4
P24821	TNC	5318	ENSG00000041982	3371	9_114798514_C_T	9	114798514	C	T								TNC	0.4022	0.044255	1.006e-19	35362	4155_3	SomaScan v4
P24821	TNC	5318	ENSG00000041982	3371	9_114833322_T_C	9	114833322	T	C								TNC	0.978	0.051431	1.26503e-80	35362	4155_3	SomaScan v4
P24821	TNC	5318	ENSG00000041982	3371	9_114857328_G_A	9	114857328	G	A								TNC	0.868	0.10389	6.54184e-17	35362	4155_3	SomaScan v4
P24821	TNC	5318	ENSG00000041982	3371	9_114878244_G_T	9	114878244	G	T								TNC	-0.2018	0.034706	6.07701e-09	35362	4155_3	SomaScan v4
P24821	TNC	5318	ENSG00000041982	3371	9_114951288_G_A	9	114951288	G	A								TNC	-0.3825	0.047304	6.16311e-16	35359	4155_3	SomaScan v4
P24821	TNC	5318	ENSG00000041982	3371	9_114959567_G_T	9	114959567	G	T								TNC	-0.3073	0.044931	7.95793e-12	35359	4155_3	SomaScan v4
P24821	TNC	5318	ENSG00000041982	3371	9_114974954_C_T	9	114974954	C	T								TNC	0.3345	0.011087	6.01174e-200	35362	4155_3	SomaScan v4
P24821	TNC	5318	ENSG00000041982	3371	9_115019377_C_T	9	115019377	C	T								TNC	0.356	0.005452	1e-199	35363	4155_3	SomaScan v4
P24821	TNC	5318	ENSG00000041982	3371	9_115081231_G_T	9	115081231	G	T								TNC	-0.501	0.044676	3.47696e-29	35364	4155_3	SomaScan v4
P24821	TNC	5318	ENSG00000041982	3371	9_115081802_C_A	9	115081802	C	A								TNC	-0.9187	0.127639	6.12632e-13	35364	4155_3	SomaScan v4
P24821	TNC	5318	ENSG00000041982	3371	9_115112989_T_A	9	115112989	T	A								TNC	-0.3974	0.049417	8.84912e-16	35364	4155_3	SomaScan v4
P24821	TNC	5318	ENSG00000041982	3371	9_115114965_G_A	9	115114965	G	A								TNC	0.9756	0.093497	1.72385e-25	35364	4155_3	SomaScan v4
P24821	TNC	5318	ENSG00000041982	3371	9_115128754_C_T	9	115128754	C	T								TNC	1.001	0.133436	6.29941e-14	35364	4155_3	SomaScan v4
P24821	TNC	5318	ENSG00000041982	3371	9_115172567_T_C	9	115172567	T	C								TNC	1.3192	0.111689	3.408e-32	35365	4155_3	SomaScan v4
P24821	TNC	5318	ENSG00000041982	3371	9_115215793_T_C	9	115215793	T	C								TNC	-0.5382	0.080764	2.66686e-11	35364	4155_3	SomaScan v4
P24821	TNC	5318	ENSG00000041982	3371	9_115248476_G_A	9	115248476	G	A								TNC	0.2453	0.008494	2.17771e-183	35363	4155_3	SomaScan v4
P24821	TNC	5318	ENSG00000041982	3371	9_115284558_T_C	9	115284558	T	C								TNC	0.9208	0.050235	4.77859e-75	35363	4155_3	SomaScan v4
P24821	TNC	5318	ENSG00000041982	3371	9_115427981_A_T	9	115427981	A	T								TNC	0.1218	0.012013	3.69403e-24	35367	4155_3	SomaScan v4
P24821	TNC	5318	ENSG00000041982	3371	9_115489867_T_C	9	115489867	T	C								TNC	-0.438	0.06807	1.238e-10	35367	4155_3	SomaScan v4
P24821	TNC	5318	ENSG00000041982	3371	9_115518859_G_T	9	115518859	G	T								TNC	1.1179	0.068314	3.44985e-60	35367	4155_3	SomaScan v4
P24821	TNC	5318	ENSG00000041982	3371	9_115542779_C_T	9	115542779	C	T								TNC	0.7003	0.051245	1.62592e-42	35367	4155_3	SomaScan v4
P24821	TNC	5318	ENSG00000041982	3371	9_115550745_G_T	9	115550745	G	T								TNC	0.4255	0.042231	7.09414e-24	35367	4155_3	SomaScan v4
P24821	TNC	5318	ENSG00000041982	3371	9_115755970_A_T	9	115755970	A	T								TNC	0.4572	0.069424	4.52898e-11	35368	4155_3	SomaScan v4
P24821	TNC	5318	ENSG00000041982	3371	9_115896981_T_C	9	115896981	T	C								TNC	0.3706	0.049305	5.62859e-14	35366	4155_3	SomaScan v4
P24821	TNC	5318	ENSG00000041982	3371	9_115907364_T_C	9	115907364	T	C								TNC	1.0852	0.075014	1.96925e-47	35366	4155_3	SomaScan v4
P24821	TNC	5318	ENSG00000041982	3371	9_115957162_G_T	9	115957162	G	T								TNC	0.2662	0.039182	1.09094e-11	35367	4155_3	SomaScan v4
P24821	TNC	5318	ENSG00000041982	3371	9_115960786_A_C	9	115960786	A	C								TNC	0.1992	0.018283	1.21507e-27	35367	4155_3	SomaScan v4
P24821	TNC	5318	ENSG00000041982	3371	9_115961131_C_T	9	115961131	C	T								TNC	-0.4597	0.042155	1.09094e-27	35367	4155_3	SomaScan v4
P24821	TNC	5318	ENSG00000041982	3371	9_115962817_C_T	9	115962817	C	T								TNC	0.2908	0.036774	2.61879e-15	35367	4155_3	SomaScan v4
P24821	TNC	5318	ENSG00000041982	3371	9_115964474_T_A	9	115964474	T	A								TNC	0.3698	0.026312	7.2277e-45	35367	4155_3	SomaScan v4
P24821	TNC	5318	ENSG00000041982	3371	9_115976438_A_T	9	115976438	A	T								TNC	0.648	0.055896	4.4761e-31	35367	4155_3	SomaScan v4
P24821	TNC	5318	ENSG00000041982	3371	9_116011975_T_C	9	116011975	T	C								TNC	-0.5369	0.084916	2.56998e-10	35362	4155_3	SomaScan v4
P24821	TNC	5318	ENSG00000041982	3371	9_116013617_A_T	9	116013617	A	T								TNC	0.8083	0.063068	1.32892e-37	35362	4155_3	SomaScan v4
P24821	TNC	5318	ENSG00000041982	3371	9_116014558_A_G	9	116014558	A	G								TNC	0.1726	0.02097	1.8578e-16	35362	4155_3	SomaScan v4
P21580	TNFAIP3	11896	ENSG00000118503	7128	6_137294594_A_G	6	137294594	A	G								TNFAIP3	0.6027	0.107198	1.884e-08	35358	14009_65	SomaScan v4
P21580	TNFAIP3	11896	ENSG00000118503	7128	6_137478146_A_C	6	137478146	A	C								TNFAIP3	0.3018	0.044025	7.12197e-12	35364	14009_65	SomaScan v4
P21580	TNFAIP3	11896	ENSG00000118503	7128	6_137852689_T_C	6	137852689	T	C								TNFAIP3	0.1417	0.020812	9.84691e-12	35362	14009_65	SomaScan v4
P21580	TNFAIP3	11896	ENSG00000118503	7128	6_137874014_G_T	6	137874014	G	T								TNFAIP3	0.3992	0.025471	2.32488e-55	35362	14009_65	SomaScan v4
P98066	TNFAIP6	11898	ENSG00000123610	7130	2_150362801_C_T	2	150362801	C	T								TNFAIP6	-0.1555	0.028508	4.90603e-08	35347	5036_50	SomaScan v4
P98066	TNFAIP6	11898	ENSG00000123610	7130	2_150391040_G_A	2	150391040	G	A								TNFAIP6	0.2031	0.029326	4.3441e-12	35347	5036_50	SomaScan v4
P98066	TNFAIP6	11898	ENSG00000123610	7130	2_150395194_A_T	2	150395194	A	T								TNFAIP6	-0.3272	0.056474	6.88193e-09	35346	5036_50	SomaScan v4
P98066	TNFAIP6	11898	ENSG00000123610	7130	2_150408924_C_A	2	150408924	C	A								TNFAIP6	0.2061	0.031759	8.60796e-11	35343	5036_50	SomaScan v4
P98066	TNFAIP6	11898	ENSG00000123610	7130	2_150432758_G_A	2	150432758	G	A								TNFAIP6	-0.5664	0.081825	4.44939e-12	35344	5036_50	SomaScan v4
P98066	TNFAIP6	11898	ENSG00000123610	7130	2_150436348_T_C	2	150436348	T	C								TNFAIP6	0.2439	0.030691	1.91205e-15	35344	5036_50	SomaScan v4
P98066	TNFAIP6	11898	ENSG00000123610	7130	2_150492898_T_C	2	150492898	T	C								TNFAIP6	-0.5618	0.051768	1.94491e-27	35345	5036_50	SomaScan v4
P98066	TNFAIP6	11898	ENSG00000123610	7130	2_150510587_C_T	2	150510587	C	T								TNFAIP6	0.278	0.034679	1.08893e-15	35344	5036_50	SomaScan v4
P98066	TNFAIP6	11898	ENSG00000123610	7130	2_150595468_C_T	2	150595468	C	T								TNFAIP6	-0.2549	0.045572	2.227e-08	35345	5036_50	SomaScan v4
P98066	TNFAIP6	11898	ENSG00000123610	7130	2_150619501_T_C	2	150619501	T	C								TNFAIP6	0.3198	0.056171	1.24601e-08	35346	5036_50	SomaScan v4
P98066	TNFAIP6	11898	ENSG00000123610	7130	2_150623154_A_G	2	150623154	A	G								TNFAIP6	0.3728	0.067127	2.79801e-08	35346	5036_50	SomaScan v4
P98066	TNFAIP6	11898	ENSG00000123610	7130	2_150668830_G_T	2	150668830	G	T								TNFAIP6	-0.2518	0.02993	4.00037e-17	35346	5036_50	SomaScan v4
P98066	TNFAIP6	11898	ENSG00000123610	7130	2_150721894_G_A	2	150721894	G	A								TNFAIP6	0.2654	0.047037	1.67699e-08	35346	5036_50	SomaScan v4
P98066	TNFAIP6	11898	ENSG00000123610	7130	2_150737828_C_T	2	150737828	C	T								TNFAIP6	0.4826	0.06709	6.32557e-13	35346	5036_50	SomaScan v4
P98066	TNFAIP6	11898	ENSG00000123610	7130	2_150737991_C_T	2	150737991	C	T								TNFAIP6	-0.2363	0.03138	5.06291e-14	35346	5036_50	SomaScan v4
P98066	TNFAIP6	11898	ENSG00000123610	7130	2_150759383_T_C	2	150759383	T	C								TNFAIP6	-0.314	0.048898	1.34899e-10	35344	5036_50	SomaScan v4
P98066	TNFAIP6	11898	ENSG00000123610	7130	2_150770478_G_A	2	150770478	G	A								TNFAIP6	-0.5794	0.063818	1.09698e-19	35345	5036_50	SomaScan v4
P98066	TNFAIP6	11898	ENSG00000123610	7130	2_150817680_G_T	2	150817680	G	T								TNFAIP6	0.4024	0.063856	2.94503e-10	35345	5036_50	SomaScan v4
P98066	TNFAIP6	11898	ENSG00000123610	7130	2_150837574_C_T	2	150837574	C	T								TNFAIP6	-0.6671	0.055813	6.30957e-33	35345	5036_50	SomaScan v4
P98066	TNFAIP6	11898	ENSG00000123610	7130	2_150911571_T_C	2	150911571	T	C								TNFAIP6	-0.258	0.033597	1.59882e-14	35346	5036_50	SomaScan v4
P98066	TNFAIP6	11898	ENSG00000123610	7130	2_150919682_G_A	2	150919682	G	A								TNFAIP6	0.4352	0.0775	1.96002e-08	35347	5036_50	SomaScan v4
P98066	TNFAIP6	11898	ENSG00000123610	7130	2_150963147_C_A	2	150963147	C	A								TNFAIP6	-0.5517	0.045583	1.01508e-33	35347	5036_50	SomaScan v4
P98066	TNFAIP6	11898	ENSG00000123610	7130	2_151143377_T_G	2	151143377	T	G								TNFAIP6	0.3084	0.009042	1e-199	35346	5036_50	SomaScan v4
P98066	TNFAIP6	11898	ENSG00000123610	7130	2_151181823_C_A	2	151181823	C	A								TNFAIP6	0.4265	0.035725	7.47137e-33	35346	5036_50	SomaScan v4
P98066	TNFAIP6	11898	ENSG00000123610	7130	2_151196448_T_C	2	151196448	T	C								TNFAIP6	-0.4901	0.082953	3.459e-09	35346	5036_50	SomaScan v4
P98066	TNFAIP6	11898	ENSG00000123610	7130	2_151206421_G_A	2	151206421	G	A								TNFAIP6	-0.6925	0.073108	2.73779e-21	35346	5036_50	SomaScan v4
P98066	TNFAIP6	11898	ENSG00000123610	7130	2_151222741_T_C	2	151222741	T	C								TNFAIP6	0.4671	0.066442	2.06205e-12	35346	5036_50	SomaScan v4
P98066	TNFAIP6	11898	ENSG00000123610	7130	2_151294166_G_A	2	151294166	G	A								TNFAIP6	-0.3259	0.043951	1.21591e-13	35346	5036_50	SomaScan v4
P98066	TNFAIP6	11898	ENSG00000123610	7130	2_151327338_A_G	2	151327338	A	G								TNFAIP6	0.4277	0.077187	3.00601e-08	35346	5036_50	SomaScan v4
P98066	TNFAIP6	11898	ENSG00000123610	7130	2_151337578_G_A	2	151337578	G	A								TNFAIP6	-0.3352	0.006145	1e-199	35346	5036_50	SomaScan v4
P98066	TNFAIP6	11898	ENSG00000123610	7130	2_151418000_A_G	2	151418000	A	G								TNFAIP6	-0.4541	0.041229	3.26814e-28	35343	5036_50	SomaScan v4
P98066	TNFAIP6	11898	ENSG00000123610	7130	2_151626262_G_A	2	151626262	G	A								TNFAIP6	-0.9555	0.070491	7.39946e-42	35345	5036_50	SomaScan v4
P98066	TNFAIP6	11898	ENSG00000123610	7130	2_151667016_T_C	2	151667016	T	C								TNFAIP6	-0.166	0.027517	1.61298e-09	35343	5036_50	SomaScan v4
P98066	TNFAIP6	11898	ENSG00000123610	7130	2_151732552_G_A	2	151732552	G	A								TNFAIP6	0.2723	0.0472	7.97003e-09	35342	5036_50	SomaScan v4
P98066	TNFAIP6	11898	ENSG00000123610	7130	2_151753364_C_A	2	151753364	C	A								TNFAIP6	-0.5116	0.036496	1.20698e-44	35341	5036_50	SomaScan v4
P98066	TNFAIP6	11898	ENSG00000123610	7130	2_151899580_C_T	2	151899580	C	T								TNFAIP6	-0.7484	0.083859	4.47507e-19	35341	5036_50	SomaScan v4
P98066	TNFAIP6	11898	ENSG00000123610	7130	2_151943141_G_A	2	151943141	G	A								TNFAIP6	0.4833	0.076371	2.47799e-10	35343	5036_50	SomaScan v4
P98066	TNFAIP6	11898	ENSG00000123610	7130	2_151948603_G_T	2	151948603	G	T								TNFAIP6	0.391	0.064085	1.05201e-09	35343	5036_50	SomaScan v4
P98066	TNFAIP6	11898	ENSG00000123610	7130	2_151955007_C_T	2	151955007	C	T								TNFAIP6	-0.1727	0.01116	5.1428e-54	35343	5036_50	SomaScan v4
P98066	TNFAIP6	11898	ENSG00000123610	7130	2_152016922_T_C	2	152016922	T	C								TNFAIP6	0.2968	0.034917	1.89496e-17	35343	5036_50	SomaScan v4
P98066	TNFAIP6	11898	ENSG00000123610	7130	2_152048133_G_T	2	152048133	G	T								TNFAIP6	0.37	0.050111	1.54099e-13	35345	5036_50	SomaScan v4
P98066	TNFAIP6	11898	ENSG00000123610	7130	2_152073286_C_T	2	152073286	C	T								TNFAIP6	0.3499	0.034017	8.15267e-25	35345	5036_50	SomaScan v4
P98066	TNFAIP6	11898	ENSG00000123610	7130	2_152194708_C_T	2	152194708	C	T								TNFAIP6	0.3114	0.054168	8.9869e-09	35345	5036_50	SomaScan v4
P98066	TNFAIP6	11898	ENSG00000123610	7130	2_152317218_T_C	2	152317218	T	C								TNFAIP6	-0.4366	0.038465	7.35868e-30	35341	5036_50	SomaScan v4
O95379	TNFAIP8	17260	ENSG00000145779	25816	5_120038886_G_T	5	120038886	G	T								TNFAIP8	0.2203	0.029403	6.75461e-14	35353	12563_2	SomaScan v4
O00300	TNFRSF11B	11909	ENSG00000164761	4982	8_118198884_G_A	8	118198884	G	A								TNFRSF11B	-0.3586	0.049732	5.56673e-13	35366	8304_50	SomaScan v4
O00300	TNFRSF11B	11909	ENSG00000164761	4982	8_118432825_C_T	8	118432825	C	T								TNFRSF11B	-0.4296	0.078457	4.36004e-08	35365	8304_50	SomaScan v4
O00300	TNFRSF11B	11909	ENSG00000164761	4982	8_118433141_T_C	8	118433141	T	C								TNFRSF11B	0.071	0.008376	2.319e-17	35365	8304_50	SomaScan v4
O00300	TNFRSF11B	11909	ENSG00000164761	4982	8_118547173_A_G	8	118547173	A	G								TNFRSF11B	0.1952	0.034074	1.012e-08	35364	8304_50	SomaScan v4
O00300	TNFRSF11B	11909	ENSG00000164761	4982	8_118720394_A_C	8	118720394	A	C								TNFRSF11B	-0.2171	0.035672	1.158e-09	35360	8304_50	SomaScan v4
O00300	TNFRSF11B	11909	ENSG00000164761	4982	8_118926543_T_C	8	118926543	T	C								TNFRSF11B	-0.1046	0.011362	3.38221e-20	35359	8304_50	SomaScan v4
O00300	TNFRSF11B	11909	ENSG00000164761	4982	8_119078588_G_A	8	119078588	G	A								TNFRSF11B	0.1501	0.008232	2.7842e-74	35359	8304_50	SomaScan v4
Q02223	TNFRSF17	11913	ENSG00000048462	608	16_11703909_T_C	16	11703909	T	C								TNFRSF17	-0.7076	0.087717	7.21107e-16	35380	2665_26	SomaScan v4
Q02223	TNFRSF17	11913	ENSG00000048462	608	16_11964975_T_A	16	11964975	T	A								TNFRSF17	-0.1343	0.008724	1.79391e-53	35380	2665_26	SomaScan v4
Q9NS68	TNFRSF19	11915	ENSG00000127863	55504	13_23579770_C_T	13	23579770	C	T								TNFRSF19	0.1045	0.00878	1.15001e-32	35380	5131_15	SomaScan v4
P19438	TNFRSF1A	11916	ENSG00000067182	7132	12_5573931_G_A	12	5573931	G	A								TNFRSF1A	-0.3008	0.054186	2.837e-08	35381	2654_19	SomaScan v4
P20333	TNFRSF1B	11917	ENSG00000028137	7133	1_12187883_C_T	1	12187883	C	T								TNFRSF1B	-0.4491	0.022852	5.49794e-86	35385	8368_102	SomaScan v4
P20333	TNFRSF1B	11917	ENSG00000028137	7133	1_12187883_C_T	1	12187883	C	T								TNFRSF1B	-0.2957	0.022625	4.92153e-39	35385	3152_57	SomaScan v4
O75509	TNFRSF21	13469	ENSG00000146072	27242	6_46483814_A_T	6	46483814	A	T								TNFRSF21	-0.4574	0.069959	6.23017e-11	35359	5404_53	SomaScan v4
O75509	TNFRSF21	13469	ENSG00000146072	27242	6_47147214_C_T	6	47147214	C	T								TNFRSF21	-0.0646	0.008385	1.31795e-14	35356	5404_53	SomaScan v4
O75509	TNFRSF21	13469	ENSG00000146072	27242	6_47309833_G_A	6	47309833	G	A								TNFRSF21	0.1141	0.008595	3.23073e-40	35355	5404_53	SomaScan v4
O43508	TNFSF12	11927	ENSG00000239697	8742	17_6704871_C_T	17	6704871	C	T								TNFSF12	0.1402	0.024681	1.344e-08	35369	5939_42	SomaScan v4
O43508	TNFSF12	11927	ENSG00000239697	8742	17_6792728_T_C	17	6792728	T	C								TNFSF12	0.0533	0.008309	1.41299e-10	35370	5939_42	SomaScan v4
O43508	TNFSF12	11927	ENSG00000239697	8742	17_6937782_T_G	17	6937782	T	G								TNFSF12	0.0969	0.015104	1.40201e-10	35372	5939_42	SomaScan v4
O43508	TNFSF12	11927	ENSG00000239697	8742	17_7048752_G_A	17	7048752	G	A								TNFSF12	0.2532	0.044214	1.024e-08	35372	5939_42	SomaScan v4
O43508	TNFSF12	11927	ENSG00000239697	8742	17_7265980_C_T	17	7265980	C	T								TNFSF12	0.2656	0.035489	7.2144e-14	35375	5939_42	SomaScan v4
O43508	TNFSF12	11927	ENSG00000239697	8742	17_7355024_C_T	17	7355024	C	T								TNFSF12	-0.1201	0.017735	1.26999e-11	35371	5939_42	SomaScan v4
O43508	TNFSF12	11927	ENSG00000239697	8742	17_7482771_G_A	17	7482771	G	A								TNFSF12	0.2633	0.008447	1e-199	35374	5939_42	SomaScan v4
O43508	TNFSF12	11927	ENSG00000239697	8742	17_7520425_G_A	17	7520425	G	A								TNFSF12	0.2426	0.041151	3.73904e-09	35374	5939_42	SomaScan v4
O43508	TNFSF12	11927	ENSG00000239697	8742	17_7702893_G_A	17	7702893	G	A								TNFSF12	-0.2188	0.021809	1.09597e-23	35377	5939_42	SomaScan v4
O43508	TNFSF12	11927	ENSG00000239697	8742	17_7722053_C_T	17	7722053	C	T								TNFSF12	-0.4888	0.085998	1.31701e-08	35379	5939_42	SomaScan v4
O43508	TNFSF12	11927	ENSG00000239697	8742	17_7993353_G_T	17	7993353	G	T								TNFSF12	0.2169	0.034753	4.343e-10	35372	5939_42	SomaScan v4
Q9Y275	TNFSF13B	11929	ENSG00000102524	10673	13_108261424_T_G	13	108261424	T	G								TNFSF13B	-0.1878	0.024693	2.83923e-14	35356	3059_50	SomaScan v4
Q9Y275	TNFSF13B	11929	ENSG00000102524	10673	13_108338732_G_A	13	108338732	G	A								TNFSF13B	0.058	0.009396	6.69499e-10	35356	3059_50	SomaScan v4
O43557	TNFSF14	11930	ENSG00000125735	8740	19_6713251_G_A	19	6713251	G	A								TNFSF14	-0.0699	0.009388	9.62942e-14	35372	5988_49	SomaScan v4
O43557	TNFSF14	11930	ENSG00000125735	8740	19_6675978_A_G	19	6675978	A	G								TNFSF14	-0.1741	0.011604	6.92787e-51	35374	5355_69	SomaScan v4
O43557	TNFSF14	11930	ENSG00000125735	8740	19_6739923_T_C	19	6739923	T	C								TNFSF14	0.0688	0.008835	6.8691e-15	35367	5355_69	SomaScan v4
O95150	TNFSF15	11931	ENSG00000181634	9966	9_114798680_A_G	9	114798680	A	G								TNFSF15	-0.0718	0.011737	9.50495e-10	35362	2968_61	SomaScan v4
P32971	TNFSF8	11938	ENSG00000106952	944	9_114928990_A_G	9	114928990	A	G								TNFSF8	-0.1372	0.008187	4.84395e-63	35362	3421_54	SomaScan v4
Q92752	TNR	11953	ENSG00000116147	7143	1_175597179_G_A	1	175597179	G	A								TNR	0.0736	0.013336	3.41201e-08	35342	11302_237	SomaScan v4
P22105	TNXB	11976	ENSG00000168477	7148	6_31155657_A_C	6	31155657	A	C								TNXB	-1.0261	0.027921	1e-199	35439	5698_60	SomaScan v4
P22105	TNXB	11976	ENSG00000168477	7148	6_31389636_G_A	6	31389636	G	A								TNXB	0.0876	0.010945	1.21088e-15	35440	5698_60	SomaScan v4
P22105	TNXB	11976	ENSG00000168477	7148	6_31398087_C_T	6	31398087	C	T								TNXB	0.1713	0.029087	3.88097e-09	35439	5698_60	SomaScan v4
P22105	TNXB	11976	ENSG00000168477	7148	6_31515561_G_A	6	31515561	G	A								TNXB	0.5718	0.09021	2.32001e-10	35439	5698_60	SomaScan v4
P22105	TNXB	11976	ENSG00000168477	7148	6_31562639_C_A	6	31562639	C	A								TNXB	-0.9177	0.029605	1e-199	35439	5698_60	SomaScan v4
P22105	TNXB	11976	ENSG00000168477	7148	6_31646282_G_A	6	31646282	G	A								TNXB	0.2129	0.036085	3.63496e-09	35439	5698_60	SomaScan v4
P22105	TNXB	11976	ENSG00000168477	7148	6_31734623_T_C	6	31734623	T	C								TNXB	-1.0238	0.067805	1.63908e-51	35439	5698_60	SomaScan v4
P22105	TNXB	11976	ENSG00000168477	7148	6_31809470_C_T	6	31809470	C	T								TNXB	-0.1149	0.020624	2.53198e-08	35439	5698_60	SomaScan v4
P22105	TNXB	11976	ENSG00000168477	7148	6_31827723_G_A	6	31827723	G	A								TNXB	-1.5944	0.06085	2.51768e-151	35439	5698_60	SomaScan v4
P22105	TNXB	11976	ENSG00000168477	7148	6_31863105_A_C	6	31863105	A	C								TNXB	0.3607	0.030048	3.38532e-33	35440	5698_60	SomaScan v4
P22105	TNXB	11976	ENSG00000168477	7148	6_31898641_A_G	6	31898641	A	G								TNXB	0.2798	0.025416	3.47216e-28	35441	5698_60	SomaScan v4
P22105	TNXB	11976	ENSG00000168477	7148	6_31976410_C_T	6	31976410	C	T								TNXB	0.2457	0.022738	3.23594e-27	35441	5698_60	SomaScan v4
P22105	TNXB	11976	ENSG00000168477	7148	6_31995309_C_T	6	31995309	C	T								TNXB	-0.6837	0.010261	1e-199	35441	5698_60	SomaScan v4
P22105	TNXB	11976	ENSG00000168477	7148	6_32041507_G_A	6	32041507	G	A								TNXB	0.3248	0.01259	9.09913e-147	35437	5698_60	SomaScan v4
P22105	TNXB	11976	ENSG00000168477	7148	6_32146668_G_A	6	32146668	G	A								TNXB	2.1345	0.079656	3.55631e-158	35438	5698_60	SomaScan v4
P22105	TNXB	11976	ENSG00000168477	7148	6_32184105_C_T	6	32184105	C	T								TNXB	-0.7562	0.078733	7.6454e-22	35440	5698_60	SomaScan v4
P22105	TNXB	11976	ENSG00000168477	7148	6_32519491_A_G	6	32519491	A	G								TNXB	0.1989	0.009264	2.90402e-102	35439	5698_60	SomaScan v4
P22105	TNXB	11976	ENSG00000168477	7148	6_32526061_T_C	6	32526061	T	C								TNXB	-0.4135	0.054384	2.88735e-14	35439	5698_60	SomaScan v4
P22105	TNXB	11976	ENSG00000168477	7148	6_32557709_C_T	6	32557709	C	T								TNXB	0.205	0.022852	2.93968e-19	35439	5698_60	SomaScan v4
P22105	TNXB	11976	ENSG00000168477	7148	6_32769861_T_C	6	32769861	T	C								TNXB	0.2165	0.031339	4.90682e-12	35438	5698_60	SomaScan v4
P22105	TNXB	11976	ENSG00000168477	7148	6_33008402_G_A	6	33008402	G	A								TNXB	-0.6794	0.062963	3.81856e-27	35437	5698_60	SomaScan v4
P22105	TNXB	11976	ENSG00000168477	7148	6_33008877_G_A	6	33008877	G	A								TNXB	-0.2248	0.016044	1.32099e-44	35437	5698_60	SomaScan v4
P22105	TNXB	11976	ENSG00000168477	7148	6_33016947_G_A	6	33016947	G	A								TNXB	-0.5491	0.041739	1.58088e-39	35438	5698_60	SomaScan v4
Q5JTV8	TOR1AIP1	29456	ENSG00000143337	26092	1_180139788_C_A	1	180139788	C	A								TOR1AIP1	0.3718	0.065377	1.293e-08	35346	10606_34	SomaScan v4
Q53FA7	TP53I3	19373	ENSG00000115129	9540	2_23098456_G_A	2	23098456	G	A								TP53I3	-0.4674	0.079957	5.04696e-09	35371	17748_21	SomaScan v4
Q53FA7	TP53I3	19373	ENSG00000115129	9540	2_23140352_G_A	2	23140352	G	A								TP53I3	-0.3294	0.050036	4.60257e-11	35371	17748_21	SomaScan v4
Q53FA7	TP53I3	19373	ENSG00000115129	9540	2_23152045_C_A	2	23152045	C	A								TP53I3	-0.4096	0.052596	6.8281e-15	35371	17748_21	SomaScan v4
Q53FA7	TP53I3	19373	ENSG00000115129	9540	2_23480412_G_A	2	23480412	G	A								TP53I3	-0.5742	0.056813	5.14754e-24	35368	17748_21	SomaScan v4
Q53FA7	TP53I3	19373	ENSG00000115129	9540	2_23484896_C_T	2	23484896	C	T								TP53I3	0.0715	0.009509	5.49541e-14	35368	17748_21	SomaScan v4
Q53FA7	TP53I3	19373	ENSG00000115129	9540	2_23554638_G_A	2	23554638	G	A								TP53I3	-0.527	0.077363	9.62055e-12	35370	17748_21	SomaScan v4
Q53FA7	TP53I3	19373	ENSG00000115129	9540	2_23664069_C_T	2	23664069	C	T								TP53I3	-1.4604	0.07848	2.74094e-77	35370	17748_21	SomaScan v4
Q53FA7	TP53I3	19373	ENSG00000115129	9540	2_23819972_T_A	2	23819972	T	A								TP53I3	0.5988	0.028653	5.54243e-97	35370	17748_21	SomaScan v4
Q53FA7	TP53I3	19373	ENSG00000115129	9540	2_23891634_G_A	2	23891634	G	A								TP53I3	-0.4977	0.090875	4.33202e-08	35370	17748_21	SomaScan v4
Q53FA7	TP53I3	19373	ENSG00000115129	9540	2_24036482_T_C	2	24036482	T	C								TP53I3	-0.5019	0.010607	1e-199	35369	17748_21	SomaScan v4
Q53FA7	TP53I3	19373	ENSG00000115129	9540	2_24105361_A_T	2	24105361	A	T								TP53I3	0.2212	0.026656	1.05609e-16	35369	17748_21	SomaScan v4
Q53FA7	TP53I3	19373	ENSG00000115129	9540	2_24153600_C_T	2	24153600	C	T								TP53I3	-0.5116	0.03464	2.3142e-49	35369	17748_21	SomaScan v4
Q53FA7	TP53I3	19373	ENSG00000115129	9540	2_24207827_G_A	2	24207827	G	A								TP53I3	0.2151	0.037561	1.024e-08	35369	17748_21	SomaScan v4
Q53FA7	TP53I3	19373	ENSG00000115129	9540	2_24330048_T_G	2	24330048	T	G								TP53I3	-0.3348	0.042945	6.39293e-15	35369	17748_21	SomaScan v4
Q53FA7	TP53I3	19373	ENSG00000115129	9540	2_24776373_A_T	2	24776373	A	T								TP53I3	0.4628	0.039817	3.13834e-31	35369	17748_21	SomaScan v4
Q53FA7	TP53I3	19373	ENSG00000115129	9540	2_24933732_C_T	2	24933732	C	T								TP53I3	0.5009	0.052445	1.28588e-21	35369	17748_21	SomaScan v4
P60174	TPI1	12009	ENSG00000111669	7167	12_6867905_T_C	12	6867905	T	C								TPI1	-0.0562	0.00885	2.15001e-10	35390	4309_59	SomaScan v4
P67936	TPM4	12013	ENSG00000167460	7171	19_16085954_G_A	19	16085954	G	A								TPM4	-0.244	0.029091	4.96478e-17	35363	9863_1	SomaScan v4
O14773	TPP1	2073	ENSG00000166340	1200	11_5865709_T_A	11	5865709	T	A								TPP1	-0.2996	0.03603	9.14534e-17	35378	17691_1	SomaScan v4
O14773	TPP1	2073	ENSG00000166340	1200	11_6032836_T_C	11	6032836	T	C								TPP1	-0.4135	0.070284	4.023e-09	35378	17691_1	SomaScan v4
O14773	TPP1	2073	ENSG00000166340	1200	11_6083246_T_G	11	6083246	T	G								TPP1	-0.1192	0.021087	1.58001e-08	35379	17691_1	SomaScan v4
O14773	TPP1	2073	ENSG00000166340	1200	11_6314332_C_T	11	6314332	C	T								TPP1	0.0529	0.009672	4.51804e-08	35377	17691_1	SomaScan v4
O14773	TPP1	2073	ENSG00000166340	1200	11_6616273_G_A	11	6616273	G	A								TPP1	0.1312	0.010657	7.94328e-35	35379	17691_1	SomaScan v4
O14773	TPP1	2073	ENSG00000166340	1200	11_6800043_T_C	11	6800043	T	C								TPP1	-1.362	0.061793	1.15345e-107	35381	17691_1	SomaScan v4
O14773	TPP1	2073	ENSG00000166340	1200	11_6928762_T_C	11	6928762	T	C								TPP1	-0.2895	0.027371	3.81593e-26	35380	17691_1	SomaScan v4
O14773	TPP1	2073	ENSG00000166340	1200	11_7013102_C_T	11	7013102	C	T								TPP1	-0.4319	0.07632	1.52198e-08	35382	17691_1	SomaScan v4
O14773	TPP1	2073	ENSG00000166340	1200	11_7519941_T_C	11	7519941	T	C								TPP1	-0.5941	0.043057	2.61698e-43	35375	17691_1	SomaScan v4
Q15661	TPSAB1	12019	ENSG00000172236	7177	16_1000661_A_G	16	1000661	A	G								TPSAB1	1.1626	0.050303	3.53183e-118	35314	9409_11	SomaScan v4
Q15661	TPSAB1	12019	ENSG00000172236	7177	16_1010613_C_T	16	1010613	C	T								TPSAB1	-0.3713	0.047115	3.25387e-15	35314	9409_11	SomaScan v4
Q15661	TPSAB1	12019	ENSG00000172236	7177	16_1029221_G_A	16	1029221	G	A								TPSAB1	-0.2948	0.048103	8.87095e-10	35312	9409_11	SomaScan v4
Q15661	TPSAB1	12019	ENSG00000172236	7177	16_1054795_C_T	16	1054795	C	T								TPSAB1	-1.0612	0.078819	2.558e-41	35313	9409_11	SomaScan v4
Q15661	TPSAB1	12019	ENSG00000172236	7177	16_1063537_C_T	16	1063537	C	T								TPSAB1	-0.2086	0.024489	1.62293e-17	35314	9409_11	SomaScan v4
Q15661	TPSAB1	12019	ENSG00000172236	7177	16_1081597_G_A	16	1081597	G	A								TPSAB1	1.6495	0.11105	6.58415e-50	35310	9409_11	SomaScan v4
Q15661	TPSAB1	12019	ENSG00000172236	7177	16_1090053_C_T	16	1090053	C	T								TPSAB1	-0.2287	0.034395	2.94578e-11	35312	9409_11	SomaScan v4
Q15661	TPSAB1	12019	ENSG00000172236	7177	16_1093484_C_T	16	1093484	C	T								TPSAB1	-0.357	0.050428	1.4481e-12	35312	9409_11	SomaScan v4
Q15661	TPSAB1	12019	ENSG00000172236	7177	16_1112483_T_A	16	1112483	T	A								TPSAB1	-0.3875	0.068217	1.344e-08	35310	9409_11	SomaScan v4
Q15661	TPSAB1	12019	ENSG00000172236	7177	16_1127026_G_A	16	1127026	G	A								TPSAB1	1.7472	0.107589	2.64606e-59	35310	9409_11	SomaScan v4
Q15661	TPSAB1	12019	ENSG00000172236	7177	16_1163045_A_T	16	1163045	A	T								TPSAB1	0.3963	0.065617	1.54501e-09	35311	9409_11	SomaScan v4
Q15661	TPSAB1	12019	ENSG00000172236	7177	16_1164620_C_A	16	1164620	C	A								TPSAB1	0.3667	0.029981	2.12324e-34	35311	9409_11	SomaScan v4
Q15661	TPSAB1	12019	ENSG00000172236	7177	16_1164753_C_T	16	1164753	C	T								TPSAB1	0.7279	0.063647	2.74473e-30	35311	9409_11	SomaScan v4
Q15661	TPSAB1	12019	ENSG00000172236	7177	16_1189183_C_T	16	1189183	C	T								TPSAB1	0.3955	0.056462	2.47514e-12	35314	9409_11	SomaScan v4
Q15661	TPSAB1	12019	ENSG00000172236	7177	16_1206839_T_C	16	1206839	T	C								TPSAB1	-0.518	0.007398	1e-199	35313	9409_11	SomaScan v4
Q15661	TPSAB1	12019	ENSG00000172236	7177	16_1222123_G_A	16	1222123	G	A								TPSAB1	0.5966	0.091523	7.09905e-11	35317	9409_11	SomaScan v4
Q15661	TPSAB1	12019	ENSG00000172236	7177	16_1228599_A_G	16	1228599	A	G								TPSAB1	0.4264	0.028502	1.33199e-50	35317	9409_11	SomaScan v4
Q15661	TPSAB1	12019	ENSG00000172236	7177	16_1244806_C_T	16	1244806	C	T								TPSAB1	0.3756	0.023178	4.64408e-59	35318	9409_11	SomaScan v4
Q15661	TPSAB1	12019	ENSG00000172236	7177	16_1265450_C_T	16	1265450	C	T								TPSAB1	-0.4252	0.04305	5.24807e-23	35316	9409_11	SomaScan v4
Q15661	TPSAB1	12019	ENSG00000172236	7177	16_1289512_T_A	16	1289512	T	A								TPSAB1	0.4747	0.015715	1.88799e-200	35316	9409_11	SomaScan v4
Q15661	TPSAB1	12019	ENSG00000172236	7177	16_1307415_C_T	16	1307415	C	T								TPSAB1	0.2943	0.046831	3.29397e-10	35316	9409_11	SomaScan v4
Q15661	TPSAB1	12019	ENSG00000172236	7177	16_1330480_A_T	16	1330480	A	T								TPSAB1	0.3264	0.049742	5.31374e-11	35316	9409_11	SomaScan v4
Q15661	TPSAB1	12019	ENSG00000172236	7177	16_1376843_C_T	16	1376843	C	T								TPSAB1	-0.3765	0.054479	4.81504e-12	35317	9409_11	SomaScan v4
Q15661	TPSAB1	12019	ENSG00000172236	7177	16_1412280_T_C	16	1412280	T	C								TPSAB1	-0.3128	0.052119	1.95299e-09	35317	9409_11	SomaScan v4
Q15661	TPSAB1	12019	ENSG00000172236	7177	16_1423138_C_A	16	1423138	C	A								TPSAB1	-0.6175	0.07456	1.21199e-16	35317	9409_11	SomaScan v4
Q15661	TPSAB1	12019	ENSG00000172236	7177	16_1467046_C_T	16	1467046	C	T								TPSAB1	-0.9146	0.030927	3.34195e-192	35318	9409_11	SomaScan v4
Q15661	TPSAB1	12019	ENSG00000172236	7177	16_1509994_C_T	16	1509994	C	T								TPSAB1	-0.8754	0.070865	4.68598e-35	35316	9409_11	SomaScan v4
Q15661	TPSAB1	12019	ENSG00000172236	7177	16_1529449_C_T	16	1529449	C	T								TPSAB1	0.4764	0.060608	3.82913e-15	35319	9409_11	SomaScan v4
Q15661	TPSAB1	12019	ENSG00000172236	7177	16_1540479_G_A	16	1540479	G	A								TPSAB1	-0.2194	0.034568	2.197e-10	35319	9409_11	SomaScan v4
Q15661	TPSAB1	12019	ENSG00000172236	7177	16_1543613_A_G	16	1543613	A	G								TPSAB1	-0.5067	0.068873	1.88105e-13	35319	9409_11	SomaScan v4
Q15661	TPSAB1	12019	ENSG00000172236	7177	16_1570306_C_T	16	1570306	C	T								TPSAB1	0.8557	0.067691	1.25112e-36	35319	9409_11	SomaScan v4
Q15661	TPSAB1	12019	ENSG00000172236	7177	16_1627298_G_A	16	1627298	G	A								TPSAB1	1.5681	0.105103	2.45301e-50	35319	9409_11	SomaScan v4
Q15661	TPSAB1	12019	ENSG00000172236	7177	16_1630298_T_C	16	1630298	T	C								TPSAB1	1.5674	0.108267	1.69005e-47	35319	9409_11	SomaScan v4
Q15661	TPSAB1	12019	ENSG00000172236	7177	16_1666864_A_C	16	1666864	A	C								TPSAB1	-0.3839	0.053897	1.05706e-12	35320	9409_11	SomaScan v4
Q15661	TPSAB1	12019	ENSG00000172236	7177	16_1693344_G_A	16	1693344	G	A								TPSAB1	-0.4033	0.073085	3.42397e-08	35320	9409_11	SomaScan v4
Q15661	TPSAB1	12019	ENSG00000172236	7177	16_1708437_T_G	16	1708437	T	G								TPSAB1	0.4074	0.061093	2.58404e-11	35320	9409_11	SomaScan v4
Q15661	TPSAB1	12019	ENSG00000172236	7177	16_1709844_A_T	16	1709844	A	T								TPSAB1	0.3881	0.040134	4.03738e-22	35320	9409_11	SomaScan v4
Q15661	TPSAB1	12019	ENSG00000172236	7177	16_1742474_G_A	16	1742474	G	A								TPSAB1	-0.869	0.065224	1.692e-40	35321	9409_11	SomaScan v4
Q15661	TPSAB1	12019	ENSG00000172236	7177	16_1758136_T_C	16	1758136	T	C								TPSAB1	-0.4429	0.041715	2.47571e-26	35321	9409_11	SomaScan v4
Q15661	TPSAB1	12019	ENSG00000172236	7177	16_1814330_C_A	16	1814330	C	A								TPSAB1	-1.161	0.073079	7.81628e-57	35321	9409_11	SomaScan v4
Q15661	TPSAB1	12019	ENSG00000172236	7177	16_1897982_A_T	16	1897982	A	T								TPSAB1	0.4322	0.0497	3.434e-18	35321	9409_11	SomaScan v4
Q15661	TPSAB1	12019	ENSG00000172236	7177	16_1910553_T_C	16	1910553	T	C								TPSAB1	-0.5373	0.091747	4.73304e-09	35320	9409_11	SomaScan v4
Q15661	TPSAB1	12019	ENSG00000172236	7177	16_1957569_G_A	16	1957569	G	A								TPSAB1	1.5856	0.08718	6.46845e-74	35319	9409_11	SomaScan v4
Q15661	TPSAB1	12019	ENSG00000172236	7177	16_1970918_C_T	16	1970918	C	T								TPSAB1	0.3696	0.06648	2.70402e-08	35319	9409_11	SomaScan v4
Q15661	TPSAB1	12019	ENSG00000172236	7177	16_1986361_G_A	16	1986361	G	A								TPSAB1	0.3737	0.064742	7.82799e-09	35319	9409_11	SomaScan v4
Q15661	TPSAB1	12019	ENSG00000172236	7177	16_1999659_G_A	16	1999659	G	A								TPSAB1	0.4283	0.052394	2.96893e-16	35318	9409_11	SomaScan v4
Q15661	TPSAB1	12019	ENSG00000172236	7177	16_2006137_A_G	16	2006137	A	G								TPSAB1	1.5153	0.082334	1.21507e-75	35318	9409_11	SomaScan v4
Q15661	TPSAB1	12019	ENSG00000172236	7177	16_2016312_T_G	16	2016312	T	G								TPSAB1	-0.6411	0.087113	1.84714e-13	35319	9409_11	SomaScan v4
Q15661	TPSAB1	12019	ENSG00000172236	7177	16_2030044_C_T	16	2030044	C	T								TPSAB1	0.3589	0.056875	2.784e-10	35316	9409_11	SomaScan v4
Q15661	TPSAB1	12019	ENSG00000172236	7177	16_2041305_G_T	16	2041305	G	T								TPSAB1	-0.6928	0.066548	2.21922e-25	35316	9409_11	SomaScan v4
Q15661	TPSAB1	12019	ENSG00000172236	7177	16_2052172_C_T	16	2052172	C	T								TPSAB1	1.22	0.096303	8.85523e-37	35319	9409_11	SomaScan v4
Q15661	TPSAB1	12019	ENSG00000172236	7177	16_2058386_C_T	16	2058386	C	T								TPSAB1	0.341	0.04586	1.03992e-13	35318	9409_11	SomaScan v4
Q15661	TPSAB1	12019	ENSG00000172236	7177	16_2062756_T_C	16	2062756	T	C								TPSAB1	-0.9347	0.087589	1.38388e-26	35318	9409_11	SomaScan v4
Q15661	TPSAB1	12019	ENSG00000172236	7177	16_2063661_G_A	16	2063661	G	A								TPSAB1	-0.5144	0.073373	2.37083e-12	35318	9409_11	SomaScan v4
Q15661	TPSAB1	12019	ENSG00000172236	7177	16_2073197_G_T	16	2073197	G	T								TPSAB1	0.1208	0.021706	2.618e-08	35318	9409_11	SomaScan v4
Q15661	TPSAB1	12019	ENSG00000172236	7177	16_2089813_G_A	16	2089813	G	A								TPSAB1	-0.4031	0.070215	9.41391e-09	35319	9409_11	SomaScan v4
Q15661	TPSAB1	12019	ENSG00000172236	7177	16_2102786_C_A	16	2102786	C	A								TPSAB1	0.8087	0.090743	5.01072e-19	35319	9409_11	SomaScan v4
Q15661	TPSAB1	12019	ENSG00000172236	7177	16_2177309_G_A	16	2177309	G	A								TPSAB1	0.5384	0.072042	7.81448e-14	35318	9409_11	SomaScan v4
Q15661	TPSAB1	12019	ENSG00000172236	7177	16_2203038_G_A	16	2203038	G	A								TPSAB1	-0.523	0.078407	2.55211e-11	35319	9409_11	SomaScan v4
Q15661	TPSAB1	12019	ENSG00000172236	7177	16_2226397_G_A	16	2226397	G	A								TPSAB1	-0.2258	0.030386	1.07696e-13	35319	9409_11	SomaScan v4
Q15661	TPSAB1	12019	ENSG00000172236	7177	16_283403_G_A	16	283403	G	A								TPSAB1	0.2164	0.03533	9.06108e-10	35313	9409_11	SomaScan v4
Q15661	TPSAB1	12019	ENSG00000172236	7177	16_287421_A_C	16	287421	A	C								TPSAB1	0.3145	0.054712	9.018e-09	35313	9409_11	SomaScan v4
Q15661	TPSAB1	12019	ENSG00000172236	7177	16_360178_G_A	16	360178	G	A								TPSAB1	0.1354	0.019093	1.32587e-12	35319	9409_11	SomaScan v4
Q15661	TPSAB1	12019	ENSG00000172236	7177	16_363233_G_A	16	363233	G	A								TPSAB1	0.3695	0.045551	4.98655e-16	35319	9409_11	SomaScan v4
Q15661	TPSAB1	12019	ENSG00000172236	7177	16_394144_G_A	16	394144	G	A								TPSAB1	-1.0201	0.080723	1.31886e-36	35319	9409_11	SomaScan v4
Q15661	TPSAB1	12019	ENSG00000172236	7177	16_404188_T_A	16	404188	T	A								TPSAB1	0.3636	0.036422	1.80801e-23	35319	9409_11	SomaScan v4
Q15661	TPSAB1	12019	ENSG00000172236	7177	16_544968_G_T	16	544968	G	T								TPSAB1	1.0646	0.150362	1.43913e-12	35304	9409_11	SomaScan v4
Q15661	TPSAB1	12019	ENSG00000172236	7177	16_551999_C_T	16	551999	C	T								TPSAB1	0.6402	0.04878	2.38891e-39	35304	9409_11	SomaScan v4
Q15661	TPSAB1	12019	ENSG00000172236	7177	16_553590_G_A	16	553590	G	A								TPSAB1	0.8615	0.082556	1.70883e-25	35304	9409_11	SomaScan v4
Q15661	TPSAB1	12019	ENSG00000172236	7177	16_559432_T_C	16	559432	T	C								TPSAB1	-0.1654	0.022669	2.96074e-13	35308	9409_11	SomaScan v4
Q15661	TPSAB1	12019	ENSG00000172236	7177	16_743025_A_C	16	743025	A	C								TPSAB1	-0.9062	0.090225	9.78814e-24	35308	9409_11	SomaScan v4
Q15661	TPSAB1	12019	ENSG00000172236	7177	16_744562_C_A	16	744562	C	A								TPSAB1	-0.1563	0.014917	1.09094e-25	35308	9409_11	SomaScan v4
Q15661	TPSAB1	12019	ENSG00000172236	7177	16_757433_C_T	16	757433	C	T								TPSAB1	0.5017	0.056611	7.83971e-19	35303	9409_11	SomaScan v4
Q15661	TPSAB1	12019	ENSG00000172236	7177	16_856643_T_A	16	856643	T	A								TPSAB1	-0.4265	0.049631	8.43723e-18	35310	9409_11	SomaScan v4
Q15661	TPSAB1	12019	ENSG00000172236	7177	16_948420_C_T	16	948420	C	T								TPSAB1	-0.0891	0.009599	1.6638e-20	35312	9409_11	SomaScan v4
Q15661	TPSAB1	12019	ENSG00000172236	7177	16_967982_T_C	16	967982	T	C								TPSAB1	-0.1189	0.015019	2.43781e-15	35314	9409_11	SomaScan v4
P20231	TPSB2	14120	ENSG00000197253	64499	16_1000732_C_T	16	1000732	C	T								TPSB2	0.7756	0.058568	4.9705e-40	35314	3403_1	SomaScan v4
P20231	TPSB2	14120	ENSG00000197253	64499	16_1027029_G_A	16	1027029	G	A								TPSB2	-0.307	0.022144	1.05003e-43	35312	3403_1	SomaScan v4
P20231	TPSB2	14120	ENSG00000197253	64499	16_1062396_G_A	16	1062396	G	A								TPSB2	0.9199	0.080814	5.08511e-30	35314	3403_1	SomaScan v4
P20231	TPSB2	14120	ENSG00000197253	64499	16_1070826_G_A	16	1070826	G	A								TPSB2	0.6666	0.120094	2.84597e-08	35314	3403_1	SomaScan v4
P20231	TPSB2	14120	ENSG00000197253	64499	16_1088456_T_C	16	1088456	T	C								TPSB2	0.7834	0.092329	2.15874e-17	35312	3403_1	SomaScan v4
P20231	TPSB2	14120	ENSG00000197253	64499	16_1093577_T_C	16	1093577	T	C								TPSB2	-0.4536	0.056226	7.17629e-16	35312	3403_1	SomaScan v4
P20231	TPSB2	14120	ENSG00000197253	64499	16_1106102_G_A	16	1106102	G	A								TPSB2	0.5748	0.07972	5.5847e-13	35311	3403_1	SomaScan v4
P20231	TPSB2	14120	ENSG00000197253	64499	16_1116095_G_A	16	1116095	G	A								TPSB2	0.6071	0.059958	4.25991e-24	35310	3403_1	SomaScan v4
P20231	TPSB2	14120	ENSG00000197253	64499	16_1117342_G_A	16	1117342	G	A								TPSB2	0.4653	0.080316	6.90001e-09	35310	3403_1	SomaScan v4
P20231	TPSB2	14120	ENSG00000197253	64499	16_1119976_C_T	16	1119976	C	T								TPSB2	0.4092	0.049127	8.12456e-17	35310	3403_1	SomaScan v4
P20231	TPSB2	14120	ENSG00000197253	64499	16_1129628_C_T	16	1129628	C	T								TPSB2	-0.5248	0.094246	2.57099e-08	35311	3403_1	SomaScan v4
P20231	TPSB2	14120	ENSG00000197253	64499	16_1148019_C_A	16	1148019	C	A								TPSB2	0.5152	0.041037	3.75578e-36	35309	3403_1	SomaScan v4
P20231	TPSB2	14120	ENSG00000197253	64499	16_1150086_C_T	16	1150086	C	T								TPSB2	-0.5953	0.060524	7.90133e-23	35310	3403_1	SomaScan v4
P20231	TPSB2	14120	ENSG00000197253	64499	16_1160324_A_G	16	1160324	A	G								TPSB2	0.2871	0.039111	2.12618e-13	35311	3403_1	SomaScan v4
P20231	TPSB2	14120	ENSG00000197253	64499	16_1164753_C_T	16	1164753	C	T								TPSB2	0.3849	0.064455	2.34898e-09	35311	3403_1	SomaScan v4
P20231	TPSB2	14120	ENSG00000197253	64499	16_1174818_G_A	16	1174818	G	A								TPSB2	-0.4192	0.012506	1e-199	35312	3403_1	SomaScan v4
P20231	TPSB2	14120	ENSG00000197253	64499	16_1186748_G_A	16	1186748	G	A								TPSB2	0.7719	0.055936	2.56094e-43	35314	3403_1	SomaScan v4
P20231	TPSB2	14120	ENSG00000197253	64499	16_1192430_G_A	16	1192430	G	A								TPSB2	0.7255	0.068391	2.73275e-26	35314	3403_1	SomaScan v4
P20231	TPSB2	14120	ENSG00000197253	64499	16_1200261_A_C	16	1200261	A	C								TPSB2	0.9154	0.077451	3.10814e-32	35315	3403_1	SomaScan v4
P20231	TPSB2	14120	ENSG00000197253	64499	16_1202671_A_G	16	1202671	A	G								TPSB2	-0.545	0.049197	1.60583e-28	35315	3403_1	SomaScan v4
P20231	TPSB2	14120	ENSG00000197253	64499	16_1205285_C_A	16	1205285	C	A								TPSB2	-0.5518	0.053077	2.5781e-25	35315	3403_1	SomaScan v4
P20231	TPSB2	14120	ENSG00000197253	64499	16_1207334_C_T	16	1207334	C	T								TPSB2	-0.6079	0.041573	2.02302e-48	35316	3403_1	SomaScan v4
P20231	TPSB2	14120	ENSG00000197253	64499	16_1216940_C_T	16	1216940	C	T								TPSB2	-0.5952	0.050303	2.65522e-32	35316	3403_1	SomaScan v4
P20231	TPSB2	14120	ENSG00000197253	64499	16_1217435_G_A	16	1217435	G	A								TPSB2	-0.5387	0.033853	5.14517e-57	35316	3403_1	SomaScan v4
P20231	TPSB2	14120	ENSG00000197253	64499	16_1218979_C_T	16	1218979	C	T								TPSB2	0.9875	0.031001	1e-199	35316	3403_1	SomaScan v4
P20231	TPSB2	14120	ENSG00000197253	64499	16_1221495_C_T	16	1221495	C	T								TPSB2	-0.5538	0.023295	6.32412e-125	35316	3403_1	SomaScan v4
P20231	TPSB2	14120	ENSG00000197253	64499	16_1223591_C_T	16	1223591	C	T								TPSB2	0.9333	0.108406	7.35191e-18	35317	3403_1	SomaScan v4
P20231	TPSB2	14120	ENSG00000197253	64499	16_1224412_G_T	16	1224412	G	T								TPSB2	0.2939	0.049826	3.66699e-09	35317	3403_1	SomaScan v4
P20231	TPSB2	14120	ENSG00000197253	64499	16_1225488_G_A	16	1225488	G	A								TPSB2	-0.6979	0.097106	6.62522e-13	35317	3403_1	SomaScan v4
P20231	TPSB2	14120	ENSG00000197253	64499	16_1227043_C_T	16	1227043	C	T								TPSB2	-0.815	0.006132	1e-199	35316	3403_1	SomaScan v4
P20231	TPSB2	14120	ENSG00000197253	64499	16_1229270_G_A	16	1229270	G	A								TPSB2	0.7427	0.023427	1e-199	35316	3403_1	SomaScan v4
P20231	TPSB2	14120	ENSG00000197253	64499	16_1230741_G_T	16	1230741	G	T								TPSB2	-0.5928	0.037504	2.8132e-56	35317	3403_1	SomaScan v4
P20231	TPSB2	14120	ENSG00000197253	64499	16_1230807_C_T	16	1230807	C	T								TPSB2	0.6664	0.039369	2.84577e-64	35317	3403_1	SomaScan v4
P20231	TPSB2	14120	ENSG00000197253	64499	16_1245430_C_T	16	1245430	C	T								TPSB2	0.3795	0.062055	9.62299e-10	35318	3403_1	SomaScan v4
P20231	TPSB2	14120	ENSG00000197253	64499	16_1248554_C_A	16	1248554	C	A								TPSB2	-0.5304	0.031228	1.0639e-64	35317	3403_1	SomaScan v4
P20231	TPSB2	14120	ENSG00000197253	64499	16_1251417_G_A	16	1251417	G	A								TPSB2	1	0.069313	3.47937e-47	35317	3403_1	SomaScan v4
P20231	TPSB2	14120	ENSG00000197253	64499	16_1251595_G_A	16	1251595	G	A								TPSB2	-0.5841	0.038837	4.02717e-51	35317	3403_1	SomaScan v4
P20231	TPSB2	14120	ENSG00000197253	64499	16_1255844_A_G	16	1255844	A	G								TPSB2	-0.481	0.075437	1.81602e-10	35317	3403_1	SomaScan v4
P20231	TPSB2	14120	ENSG00000197253	64499	16_1259921_A_G	16	1259921	A	G								TPSB2	-0.4208	0.029733	1.80177e-45	35316	3403_1	SomaScan v4
P20231	TPSB2	14120	ENSG00000197253	64499	16_1265450_C_T	16	1265450	C	T								TPSB2	0.3061	0.043557	2.10184e-12	35316	3403_1	SomaScan v4
P20231	TPSB2	14120	ENSG00000197253	64499	16_1268543_G_A	16	1268543	G	A								TPSB2	1.0287	0.114284	2.231e-19	35316	3403_1	SomaScan v4
P20231	TPSB2	14120	ENSG00000197253	64499	16_1273894_G_A	16	1273894	G	A								TPSB2	0.3706	0.032765	1.15904e-29	35316	3403_1	SomaScan v4
P20231	TPSB2	14120	ENSG00000197253	64499	16_1278169_G_A	16	1278169	G	A								TPSB2	-0.5837	0.078931	1.41286e-13	35316	3403_1	SomaScan v4
P20231	TPSB2	14120	ENSG00000197253	64499	16_1280951_G_A	16	1280951	G	A								TPSB2	-0.5474	0.04197	6.98393e-39	35316	3403_1	SomaScan v4
P20231	TPSB2	14120	ENSG00000197253	64499	16_1286997_C_T	16	1286997	C	T								TPSB2	0.6594	0.110171	2.16098e-09	35316	3403_1	SomaScan v4
P20231	TPSB2	14120	ENSG00000197253	64499	16_1296708_C_T	16	1296708	C	T								TPSB2	0.892	0.106197	4.48436e-17	35316	3403_1	SomaScan v4
P20231	TPSB2	14120	ENSG00000197253	64499	16_1304004_A_G	16	1304004	A	G								TPSB2	-0.4701	0.030021	2.88005e-55	35316	3403_1	SomaScan v4
P20231	TPSB2	14120	ENSG00000197253	64499	16_1312889_A_G	16	1312889	A	G								TPSB2	0.8597	0.035769	1.19674e-127	35316	3403_1	SomaScan v4
P20231	TPSB2	14120	ENSG00000197253	64499	16_1314211_C_T	16	1314211	C	T								TPSB2	-0.5545	0.047299	9.67386e-32	35316	3403_1	SomaScan v4
P20231	TPSB2	14120	ENSG00000197253	64499	16_1320867_A_G	16	1320867	A	G								TPSB2	-0.9137	0.04634	1.52897e-86	35316	3403_1	SomaScan v4
P20231	TPSB2	14120	ENSG00000197253	64499	16_1332322_G_A	16	1332322	G	A								TPSB2	0.8124	0.093107	2.65094e-18	35316	3403_1	SomaScan v4
P20231	TPSB2	14120	ENSG00000197253	64499	16_1370085_C_T	16	1370085	C	T								TPSB2	0.4595	0.039993	1.49005e-30	35317	3403_1	SomaScan v4
P20231	TPSB2	14120	ENSG00000197253	64499	16_1397926_C_T	16	1397926	C	T								TPSB2	0.6022	0.091015	3.67875e-11	35317	3403_1	SomaScan v4
P20231	TPSB2	14120	ENSG00000197253	64499	16_1400677_T_C	16	1400677	T	C								TPSB2	-0.5547	0.062265	5.16297e-19	35317	3403_1	SomaScan v4
P20231	TPSB2	14120	ENSG00000197253	64499	16_1411837_A_T	16	1411837	A	T								TPSB2	-0.431	0.028638	3.46737e-51	35317	3403_1	SomaScan v4
P20231	TPSB2	14120	ENSG00000197253	64499	16_1425240_T_A	16	1425240	T	A								TPSB2	0.6221	0.051777	2.96278e-33	35317	3403_1	SomaScan v4
P20231	TPSB2	14120	ENSG00000197253	64499	16_1428076_C_T	16	1428076	C	T								TPSB2	0.7601	0.069274	5.19159e-28	35317	3403_1	SomaScan v4
P20231	TPSB2	14120	ENSG00000197253	64499	16_1430698_G_A	16	1430698	G	A								TPSB2	-0.3087	0.053109	6.15205e-09	35317	3403_1	SomaScan v4
P20231	TPSB2	14120	ENSG00000197253	64499	16_1462570_T_G	16	1462570	T	G								TPSB2	0.6018	0.031411	8.2054e-82	35317	3403_1	SomaScan v4
P20231	TPSB2	14120	ENSG00000197253	64499	16_1480947_A_G	16	1480947	A	G								TPSB2	0.6169	0.035475	9.83558e-68	35317	3403_1	SomaScan v4
P20231	TPSB2	14120	ENSG00000197253	64499	16_1494718_T_A	16	1494718	T	A								TPSB2	-0.6036	0.087169	4.37724e-12	35317	3403_1	SomaScan v4
P20231	TPSB2	14120	ENSG00000197253	64499	16_1498625_C_T	16	1498625	C	T								TPSB2	-0.5416	0.068251	2.09701e-15	35317	3403_1	SomaScan v4
P20231	TPSB2	14120	ENSG00000197253	64499	16_1504412_C_T	16	1504412	C	T								TPSB2	-0.5555	0.053936	7.09578e-25	35316	3403_1	SomaScan v4
P20231	TPSB2	14120	ENSG00000197253	64499	16_1521263_G_A	16	1521263	G	A								TPSB2	-0.5325	0.070385	3.86278e-14	35319	3403_1	SomaScan v4
P20231	TPSB2	14120	ENSG00000197253	64499	16_1525703_T_C	16	1525703	T	C								TPSB2	-0.6078	0.026638	3.11172e-115	35319	3403_1	SomaScan v4
P20231	TPSB2	14120	ENSG00000197253	64499	16_1532426_G_A	16	1532426	G	A								TPSB2	-0.3316	0.050167	3.84503e-11	35319	3403_1	SomaScan v4
P20231	TPSB2	14120	ENSG00000197253	64499	16_1544596_C_T	16	1544596	C	T								TPSB2	-0.3974	0.034251	4.00221e-31	35319	3403_1	SomaScan v4
P20231	TPSB2	14120	ENSG00000197253	64499	16_1544709_C_T	16	1544709	C	T								TPSB2	0.4886	0.058042	3.83001e-17	35319	3403_1	SomaScan v4
P20231	TPSB2	14120	ENSG00000197253	64499	16_1566238_T_C	16	1566238	T	C								TPSB2	0.61	0.110536	3.41798e-08	35319	3403_1	SomaScan v4
P20231	TPSB2	14120	ENSG00000197253	64499	16_1571633_G_T	16	1571633	G	T								TPSB2	-0.5947	0.093053	1.64801e-10	35319	3403_1	SomaScan v4
P20231	TPSB2	14120	ENSG00000197253	64499	16_1601727_T_C	16	1601727	T	C								TPSB2	-0.6697	0.112317	2.48302e-09	35319	3403_1	SomaScan v4
P20231	TPSB2	14120	ENSG00000197253	64499	16_1611564_C_T	16	1611564	C	T								TPSB2	0.6816	0.124261	4.12895e-08	35319	3403_1	SomaScan v4
P20231	TPSB2	14120	ENSG00000197253	64499	16_1617341_C_T	16	1617341	C	T								TPSB2	-0.4286	0.06802	2.95597e-10	35319	3403_1	SomaScan v4
P20231	TPSB2	14120	ENSG00000197253	64499	16_1672617_C_T	16	1672617	C	T								TPSB2	-0.5163	0.090373	1.10999e-08	35320	3403_1	SomaScan v4
P20231	TPSB2	14120	ENSG00000197253	64499	16_1720321_C_T	16	1720321	C	T								TPSB2	0.4102	0.029457	4.44836e-44	35321	3403_1	SomaScan v4
P20231	TPSB2	14120	ENSG00000197253	64499	16_1743761_G_A	16	1743761	G	A								TPSB2	-0.4233	0.039975	3.3512e-26	35321	3403_1	SomaScan v4
P20231	TPSB2	14120	ENSG00000197253	64499	16_1753588_C_T	16	1753588	C	T								TPSB2	-0.3815	0.03627	7.11869e-26	35321	3403_1	SomaScan v4
P20231	TPSB2	14120	ENSG00000197253	64499	16_1775264_G_A	16	1775264	G	A								TPSB2	0.4667	0.043975	2.59896e-26	35321	3403_1	SomaScan v4
P20231	TPSB2	14120	ENSG00000197253	64499	16_1778076_C_T	16	1778076	C	T								TPSB2	-0.5012	0.053565	8.21486e-21	35321	3403_1	SomaScan v4
P20231	TPSB2	14120	ENSG00000197253	64499	16_1800988_T_C	16	1800988	T	C								TPSB2	0.4133	0.024945	1.18005e-61	35321	3403_1	SomaScan v4
P20231	TPSB2	14120	ENSG00000197253	64499	16_1819146_G_A	16	1819146	G	A								TPSB2	0.2474	0.02507	5.70953e-23	35321	3403_1	SomaScan v4
P20231	TPSB2	14120	ENSG00000197253	64499	16_1838769_G_A	16	1838769	G	A								TPSB2	-0.5615	0.094884	3.264e-09	35321	3403_1	SomaScan v4
P20231	TPSB2	14120	ENSG00000197253	64499	16_1867756_G_A	16	1867756	G	A								TPSB2	0.3657	0.046915	6.44466e-15	35321	3403_1	SomaScan v4
P20231	TPSB2	14120	ENSG00000197253	64499	16_1994403_G_T	16	1994403	G	T								TPSB2	0.6677	0.068146	1.14789e-22	35319	3403_1	SomaScan v4
P20231	TPSB2	14120	ENSG00000197253	64499	16_1996230_C_T	16	1996230	C	T								TPSB2	-0.4337	0.057524	4.72063e-14	35319	3403_1	SomaScan v4
P20231	TPSB2	14120	ENSG00000197253	64499	16_2005669_G_A	16	2005669	G	A								TPSB2	-0.2542	0.034637	2.15179e-13	35318	3403_1	SomaScan v4
P20231	TPSB2	14120	ENSG00000197253	64499	16_2005983_C_T	16	2005983	C	T								TPSB2	0.5013	0.044192	7.96893e-30	35318	3403_1	SomaScan v4
P20231	TPSB2	14120	ENSG00000197253	64499	16_2034191_C_T	16	2034191	C	T								TPSB2	0.9178	0.127377	5.78895e-13	35316	3403_1	SomaScan v4
P20231	TPSB2	14120	ENSG00000197253	64499	16_2044652_A_G	16	2044652	A	G								TPSB2	-0.4528	0.06038	6.42244e-14	35316	3403_1	SomaScan v4
P20231	TPSB2	14120	ENSG00000197253	64499	16_2053391_A_T	16	2053391	A	T								TPSB2	-0.4749	0.053177	4.23838e-19	35318	3403_1	SomaScan v4
P20231	TPSB2	14120	ENSG00000197253	64499	16_2070229_T_C	16	2070229	T	C								TPSB2	0.4043	0.062881	1.279e-10	35319	3403_1	SomaScan v4
P20231	TPSB2	14120	ENSG00000197253	64499	16_2074463_C_T	16	2074463	C	T								TPSB2	0.5547	0.064186	5.5195e-18	35319	3403_1	SomaScan v4
P20231	TPSB2	14120	ENSG00000197253	64499	16_2111096_C_A	16	2111096	C	A								TPSB2	0.3753	0.049951	5.76103e-14	35319	3403_1	SomaScan v4
P20231	TPSB2	14120	ENSG00000197253	64499	16_2168023_C_T	16	2168023	C	T								TPSB2	-0.2673	0.046788	1.10999e-08	35319	3403_1	SomaScan v4
P20231	TPSB2	14120	ENSG00000197253	64499	16_2169549_C_T	16	2169549	C	T								TPSB2	-0.5485	0.097023	1.57398e-08	35319	3403_1	SomaScan v4
P20231	TPSB2	14120	ENSG00000197253	64499	16_2202800_C_T	16	2202800	C	T								TPSB2	0.8111	0.086188	4.92153e-21	35319	3403_1	SomaScan v4
P20231	TPSB2	14120	ENSG00000197253	64499	16_2211862_C_T	16	2211862	C	T								TPSB2	0.673	0.110968	1.32099e-09	35319	3403_1	SomaScan v4
P20231	TPSB2	14120	ENSG00000197253	64499	16_238541_C_T	16	238541	C	T								TPSB2	-0.2759	0.034551	1.40314e-15	35315	3403_1	SomaScan v4
P20231	TPSB2	14120	ENSG00000197253	64499	16_240327_G_T	16	240327	G	T								TPSB2	0.5488	0.100655	4.97302e-08	35315	3403_1	SomaScan v4
P20231	TPSB2	14120	ENSG00000197253	64499	16_242912_C_T	16	242912	C	T								TPSB2	0.6079	0.06108	2.4598e-23	35315	3403_1	SomaScan v4
P20231	TPSB2	14120	ENSG00000197253	64499	16_256161_G_A	16	256161	G	A								TPSB2	0.445	0.070014	2.073e-10	35314	3403_1	SomaScan v4
P20231	TPSB2	14120	ENSG00000197253	64499	16_293039_C_T	16	293039	C	T								TPSB2	0.4387	0.063715	5.76501e-12	35313	3403_1	SomaScan v4
P20231	TPSB2	14120	ENSG00000197253	64499	16_304353_G_A	16	304353	G	A								TPSB2	0.7231	0.123357	4.57699e-09	35319	3403_1	SomaScan v4
P20231	TPSB2	14120	ENSG00000197253	64499	16_347605_G_A	16	347605	G	A								TPSB2	-0.3644	0.06286	6.74901e-09	35319	3403_1	SomaScan v4
P20231	TPSB2	14120	ENSG00000197253	64499	16_348540_C_T	16	348540	C	T								TPSB2	0.5642	0.076197	1.31704e-13	35319	3403_1	SomaScan v4
P20231	TPSB2	14120	ENSG00000197253	64499	16_362623_T_A	16	362623	T	A								TPSB2	0.3827	0.042736	3.3986e-19	35319	3403_1	SomaScan v4
P20231	TPSB2	14120	ENSG00000197253	64499	16_377241_C_T	16	377241	C	T								TPSB2	0.673	0.09741	4.88203e-12	35318	3403_1	SomaScan v4
P20231	TPSB2	14120	ENSG00000197253	64499	16_394968_G_A	16	394968	G	A								TPSB2	-0.4448	0.059315	6.4328e-14	35319	3403_1	SomaScan v4
P20231	TPSB2	14120	ENSG00000197253	64499	16_429625_G_A	16	429625	G	A								TPSB2	0.2994	0.051536	6.26498e-09	35319	3403_1	SomaScan v4
P20231	TPSB2	14120	ENSG00000197253	64499	16_460036_C_A	16	460036	C	A								TPSB2	0.3761	0.045066	7.08435e-17	35319	3403_1	SomaScan v4
P20231	TPSB2	14120	ENSG00000197253	64499	16_470234_A_G	16	470234	A	G								TPSB2	-0.3283	0.050976	1.19201e-10	35318	3403_1	SomaScan v4
P20231	TPSB2	14120	ENSG00000197253	64499	16_490515_T_C	16	490515	T	C								TPSB2	-0.1175	0.014996	4.67843e-15	35312	3403_1	SomaScan v4
P20231	TPSB2	14120	ENSG00000197253	64499	16_530312_C_T	16	530312	C	T								TPSB2	0.5442	0.073628	1.45512e-13	35309	3403_1	SomaScan v4
P20231	TPSB2	14120	ENSG00000197253	64499	16_534487_C_T	16	534487	C	T								TPSB2	0.5943	0.086376	5.96898e-12	35308	3403_1	SomaScan v4
P20231	TPSB2	14120	ENSG00000197253	64499	16_560162_T_G	16	560162	T	G								TPSB2	0.1018	0.009465	5.58213e-27	35307	3403_1	SomaScan v4
P20231	TPSB2	14120	ENSG00000197253	64499	16_765781_G_A	16	765781	G	A								TPSB2	0.5591	0.063113	8.09655e-19	35308	3403_1	SomaScan v4
P20231	TPSB2	14120	ENSG00000197253	64499	16_768482_G_A	16	768482	G	A								TPSB2	0.5689	0.060681	6.90081e-21	35307	3403_1	SomaScan v4
P20231	TPSB2	14120	ENSG00000197253	64499	16_777625_T_A	16	777625	T	A								TPSB2	0.1491	0.013805	3.434e-27	35305	3403_1	SomaScan v4
P20231	TPSB2	14120	ENSG00000197253	64499	16_814255_C_T	16	814255	C	T								TPSB2	0.53	0.064433	1.94178e-16	35308	3403_1	SomaScan v4
P20231	TPSB2	14120	ENSG00000197253	64499	16_817635_C_T	16	817635	C	T								TPSB2	-0.5171	0.059098	2.13501e-18	35310	3403_1	SomaScan v4
P20231	TPSB2	14120	ENSG00000197253	64499	16_826869_A_G	16	826869	A	G								TPSB2	-0.3578	0.048754	2.15278e-13	35310	3403_1	SomaScan v4
P20231	TPSB2	14120	ENSG00000197253	64499	16_827132_G_A	16	827132	G	A								TPSB2	-0.4502	0.072085	4.226e-10	35310	3403_1	SomaScan v4
P20231	TPSB2	14120	ENSG00000197253	64499	16_833851_C_T	16	833851	C	T								TPSB2	0.2797	0.018361	2.12814e-52	35312	3403_1	SomaScan v4
P20231	TPSB2	14120	ENSG00000197253	64499	16_837861_G_A	16	837861	G	A								TPSB2	0.6432	0.051491	8.31189e-36	35312	3403_1	SomaScan v4
P20231	TPSB2	14120	ENSG00000197253	64499	16_849313_G_A	16	849313	G	A								TPSB2	0.7593	0.131401	7.53703e-09	35310	3403_1	SomaScan v4
P20231	TPSB2	14120	ENSG00000197253	64499	16_870709_C_T	16	870709	C	T								TPSB2	-0.2793	0.041386	1.49314e-11	35309	3403_1	SomaScan v4
P20231	TPSB2	14120	ENSG00000197253	64499	16_874392_C_T	16	874392	C	T								TPSB2	-0.3854	0.057107	1.49108e-11	35309	3403_1	SomaScan v4
P20231	TPSB2	14120	ENSG00000197253	64499	16_881705_C_T	16	881705	C	T								TPSB2	0.4705	0.055888	3.81066e-17	35308	3403_1	SomaScan v4
P20231	TPSB2	14120	ENSG00000197253	64499	16_886299_G_A	16	886299	G	A								TPSB2	-0.4264	0.062496	8.92483e-12	35309	3403_1	SomaScan v4
P20231	TPSB2	14120	ENSG00000197253	64499	16_893282_T_G	16	893282	T	G								TPSB2	0.9151	0.114583	1.38995e-15	35311	3403_1	SomaScan v4
P20231	TPSB2	14120	ENSG00000197253	64499	16_920766_A_G	16	920766	A	G								TPSB2	0.6968	0.047774	3.48899e-48	35314	3403_1	SomaScan v4
P20231	TPSB2	14120	ENSG00000197253	64499	16_960261_A_C	16	960261	A	C								TPSB2	-0.375	0.044709	4.96249e-17	35314	3403_1	SomaScan v4
O60507	TPST1	12020	ENSG00000169902	8460	7_65301353_A_G	7	65301353	A	G								TPST1	-0.3845	0.043113	4.73369e-19	35356	7928_183	SomaScan v4
O60507	TPST1	12020	ENSG00000169902	8460	7_65447574_C_T	7	65447574	C	T								TPST1	-0.3235	0.057399	1.741e-08	35356	7928_183	SomaScan v4
O60507	TPST1	12020	ENSG00000169902	8460	7_65818931_T_A	7	65818931	T	A								TPST1	-0.5015	0.082065	9.90011e-10	35358	7928_183	SomaScan v4
O60507	TPST1	12020	ENSG00000169902	8460	7_65885641_T_G	7	65885641	T	G								TPST1	0.1825	0.032801	2.639e-08	35358	7928_183	SomaScan v4
O60507	TPST1	12020	ENSG00000169902	8460	7_66050289_G_A	7	66050289	G	A								TPST1	-0.2664	0.008707	1e-199	35358	7928_183	SomaScan v4
O60507	TPST1	12020	ENSG00000169902	8460	7_66240949_C_T	7	66240949	C	T								TPST1	-1.7303	0.073135	9.54993e-124	35358	7928_183	SomaScan v4
O60507	TPST1	12020	ENSG00000169902	8460	7_66840605_G_T	7	66840605	G	T								TPST1	0.1388	0.011683	1.50003e-32	35358	7928_183	SomaScan v4
O60704	TPST2	12021	ENSG00000128294	8459	22_26528490_G_A	22	26528490	G	A								TPST2	0.1493	0.008588	1.08293e-67	35379	8024_64	SomaScan v4
Q96D42	HAVCR1	17866	ENSG00000113249	26762	5_156803965_C_A	5	156803965	C	A								HAVCR1	-0.151	0.008117	3.07185e-77	35349	9021_1	SomaScan v4
Q96D42	HAVCR1	17866	ENSG00000113249	26762	5_156860387_A_T	5	156860387	A	T								HAVCR1	-0.234	0.024466	1.13006e-21	35349	9021_1	SomaScan v4
Q96D42	HAVCR1	17866	ENSG00000113249	26762	5_156877346_C_T	5	156877346	C	T								HAVCR1	-0.3073	0.052291	4.18398e-09	35350	9021_1	SomaScan v4
Q96D42	HAVCR1	17866	ENSG00000113249	26762	5_156966566_G_T	5	156966566	G	T								HAVCR1	0.2658	0.039315	1.37214e-11	35351	9021_1	SomaScan v4
Q96D42	HAVCR1	17866	ENSG00000113249	26762	5_156978997_A_T	5	156978997	A	T								HAVCR1	0.2471	0.008179	1.7378e-200	35351	9021_1	SomaScan v4
Q96D42	HAVCR1	17866	ENSG00000113249	26762	5_157058552_A_G	5	157058552	A	G								HAVCR1	0.7227	0.10785	2.07014e-11	35351	9021_1	SomaScan v4
Q96D42	HAVCR1	17866	ENSG00000113249	26762	5_157259030_T_C	5	157259030	T	C								HAVCR1	0.0947	0.01271	9.26616e-14	35351	9021_1	SomaScan v4
Q96D42	HAVCR1	17866	ENSG00000113249	26762	5_157274152_G_A	5	157274152	G	A								HAVCR1	-0.2829	0.047901	3.50703e-09	35353	9021_1	SomaScan v4
Q96D42	HAVCR1	17866	ENSG00000113249	26762	5_157684180_T_C	5	157684180	T	C								HAVCR1	-0.1803	0.031458	9.95703e-09	35356	9021_1	SomaScan v4
Q96D42	HAVCR1	17866	ENSG00000113249	26762	5_157763578_A_C	5	157763578	A	C								HAVCR1	0.2189	0.030113	3.61327e-13	35357	9021_1	SomaScan v4
Q96D42	HAVCR1	17866	ENSG00000113249	26762	5_157940374_A_T	5	157940374	A	T								HAVCR1	-0.3043	0.055806	4.95895e-08	35358	9021_1	SomaScan v4
Q96D42	HAVCR1	17866	ENSG00000113249	26762	5_157995464_T_C	5	157995464	T	C								HAVCR1	-0.0954	0.014353	3.00193e-11	35359	9021_1	SomaScan v4
Q8TDQ0	HAVCR2	18437	ENSG00000135077	84868	5_156090935_C_T	5	156090935	C	T								HAVCR2	0.4484	0.044354	5.00841e-24	35349	5134_52	SomaScan v4
Q8TDQ0	HAVCR2	18437	ENSG00000135077	84868	5_156105393_A_G	5	156105393	A	G								HAVCR2	0.6531	0.077145	2.54214e-17	35349	5134_52	SomaScan v4
Q8TDQ0	HAVCR2	18437	ENSG00000135077	84868	5_156136910_T_C	5	156136910	T	C								HAVCR2	0.4949	0.074556	3.18127e-11	35349	5134_52	SomaScan v4
Q8TDQ0	HAVCR2	18437	ENSG00000135077	84868	5_156174740_A_G	5	156174740	A	G								HAVCR2	-0.5778	0.055582	2.60076e-25	35349	5134_52	SomaScan v4
Q8TDQ0	HAVCR2	18437	ENSG00000135077	84868	5_156197209_A_T	5	156197209	A	T								HAVCR2	-0.687	0.051205	4.8217e-41	35349	5134_52	SomaScan v4
Q8TDQ0	HAVCR2	18437	ENSG00000135077	84868	5_156258449_G_T	5	156258449	G	T								HAVCR2	0.3069	0.044559	5.67675e-12	35349	5134_52	SomaScan v4
Q8TDQ0	HAVCR2	18437	ENSG00000135077	84868	5_156277859_G_T	5	156277859	G	T								HAVCR2	0.4823	0.053731	2.80285e-19	35350	5134_52	SomaScan v4
Q8TDQ0	HAVCR2	18437	ENSG00000135077	84868	5_156342780_A_G	5	156342780	A	G								HAVCR2	0.5454	0.076348	9.09076e-13	35351	5134_52	SomaScan v4
Q8TDQ0	HAVCR2	18437	ENSG00000135077	84868	5_156399085_A_C	5	156399085	A	C								HAVCR2	-0.1699	0.02894	4.34e-09	35351	5134_52	SomaScan v4
Q8TDQ0	HAVCR2	18437	ENSG00000135077	84868	5_156428544_G_A	5	156428544	G	A								HAVCR2	0.4832	0.082915	5.62095e-09	35351	5134_52	SomaScan v4
Q8TDQ0	HAVCR2	18437	ENSG00000135077	84868	5_156686751_G_A	5	156686751	G	A								HAVCR2	0.5639	0.092645	1.153e-09	35351	5134_52	SomaScan v4
Q8TDQ0	HAVCR2	18437	ENSG00000135077	84868	5_156727133_T_A	5	156727133	T	A								HAVCR2	-0.3644	0.011673	1e-199	35350	5134_52	SomaScan v4
Q8TDQ0	HAVCR2	18437	ENSG00000135077	84868	5_156814485_C_T	5	156814485	C	T								HAVCR2	0.5738	0.070389	3.58261e-16	35350	5134_52	SomaScan v4
Q8TDQ0	HAVCR2	18437	ENSG00000135077	84868	5_156834528_G_A	5	156834528	G	A								HAVCR2	0.6564	0.081797	1.01695e-15	35350	5134_52	SomaScan v4
Q8TDQ0	HAVCR2	18437	ENSG00000135077	84868	5_156837956_C_T	5	156837956	C	T								HAVCR2	0.492	0.088643	2.85102e-08	35350	5134_52	SomaScan v4
Q8TDQ0	HAVCR2	18437	ENSG00000135077	84868	5_156864682_C_T	5	156864682	C	T								HAVCR2	0.4657	0.071862	9.14113e-11	35350	5134_52	SomaScan v4
Q8TDQ0	HAVCR2	18437	ENSG00000135077	84868	5_156882315_C_T	5	156882315	C	T								HAVCR2	0.4812	0.046548	4.75664e-25	35350	5134_52	SomaScan v4
Q8TDQ0	HAVCR2	18437	ENSG00000135077	84868	5_157022300_T_C	5	157022300	T	C								HAVCR2	0.55	0.053	3.14196e-25	35351	5134_52	SomaScan v4
Q8TDQ0	HAVCR2	18437	ENSG00000135077	84868	5_157079758_G_A	5	157079758	G	A								HAVCR2	0.2985	0.041168	4.14381e-13	35351	5134_52	SomaScan v4
Q8TDQ0	HAVCR2	18437	ENSG00000135077	84868	5_157098036_C_T	5	157098036	C	T								HAVCR2	-0.141	0.023027	9.16706e-10	35351	5134_52	SomaScan v4
Q8TDQ0	HAVCR2	18437	ENSG00000135077	84868	5_157109416_T_C	5	157109416	T	C								HAVCR2	0.8205	0.12271	2.28613e-11	35351	5134_52	SomaScan v4
Q8TDQ0	HAVCR2	18437	ENSG00000135077	84868	5_157164967_C_A	5	157164967	C	A								HAVCR2	0.5489	0.0709	9.79264e-15	35351	5134_52	SomaScan v4
Q8TDQ0	HAVCR2	18437	ENSG00000135077	84868	5_157270644_A_G	5	157270644	A	G								HAVCR2	-0.0749	0.008109	2.54097e-20	35352	5134_52	SomaScan v4
Q8TDQ0	HAVCR2	18437	ENSG00000135077	84868	5_157439810_T_C	5	157439810	T	C								HAVCR2	0.2582	0.044731	7.82096e-09	35354	5134_52	SomaScan v4
Q8TDQ0	HAVCR2	18437	ENSG00000135077	84868	5_157481114_A_G	5	157481114	A	G								HAVCR2	0.7037	0.096915	3.84238e-13	35355	5134_52	SomaScan v4
Q8TDQ0	HAVCR2	18437	ENSG00000135077	84868	5_157542594_C_T	5	157542594	C	T								HAVCR2	-1.1633	0.09122	3.01093e-37	35355	5134_52	SomaScan v4
Q8TDQ0	HAVCR2	18437	ENSG00000135077	84868	5_157546500_T_A	5	157546500	T	A								HAVCR2	0.3777	0.068277	3.16804e-08	35355	5134_52	SomaScan v4
Q8TDQ0	HAVCR2	18437	ENSG00000135077	84868	5_157643612_T_C	5	157643612	T	C								HAVCR2	0.5026	0.063588	2.70023e-15	35356	5134_52	SomaScan v4
Q8TDQ0	HAVCR2	18437	ENSG00000135077	84868	5_157720045_T_C	5	157720045	T	C								HAVCR2	0.4018	0.066483	1.50699e-09	35356	5134_52	SomaScan v4
Q8TDQ0	HAVCR2	18437	ENSG00000135077	84868	5_157860459_T_G	5	157860459	T	G								HAVCR2	-0.372	0.053117	2.49919e-12	35357	5134_52	SomaScan v4
Q8TDQ0	HAVCR2	18437	ENSG00000135077	84868	5_157912332_G_A	5	157912332	G	A								HAVCR2	0.3792	0.02418	1.99113e-55	35357	5134_52	SomaScan v4
Q8TDQ0	HAVCR2	18437	ENSG00000135077	84868	5_157998216_C_T	5	157998216	C	T								HAVCR2	0.7279	0.08528	1.39605e-17	35359	5134_52	SomaScan v4
Q8TDQ0	HAVCR2	18437	ENSG00000135077	84868	5_158021965_T_C	5	158021965	T	C								HAVCR2	0.4394	0.048153	7.17299e-20	35359	5134_52	SomaScan v4
Q8TDQ0	HAVCR2	18437	ENSG00000135077	84868	5_158038613_C_T	5	158038613	C	T								HAVCR2	-0.8113	0.104445	7.98914e-15	35359	5134_52	SomaScan v4
Q8TDQ0	HAVCR2	18437	ENSG00000135077	84868	5_158041148_C_A	5	158041148	C	A								HAVCR2	0.6042	0.057033	3.1842e-26	35359	5134_52	SomaScan v4
Q8TDQ0	HAVCR2	18437	ENSG00000135077	84868	5_158048768_A_G	5	158048768	A	G								HAVCR2	-0.2554	0.046602	4.24297e-08	35359	5134_52	SomaScan v4
Q8TDQ0	HAVCR2	18437	ENSG00000135077	84868	5_158062393_C_T	5	158062393	C	T								HAVCR2	0.5857	0.074384	3.43479e-15	35359	5134_52	SomaScan v4
Q99075	HBEGF	3059	ENSG00000113070	1839	5_140157337_A_G	5	140157337	A	G								HBEGF	-0.0502	0.008416	2.44799e-09	35362	14094_29	SomaScan v4
P09105	HBQ1	4833	ENSG00000086506	3049	16_231300_G_A	16	231300	G	A								HBQ1	0.1001	0.009962	9.36052e-24	35314	18198_51	SomaScan v4
P02008	HBZ	4835	ENSG00000130656	3050	16_1039961_G_T	16	1039961	G	T								HBZ	-0.1592	0.025703	5.873e-10	35315	6919_3	SomaScan v4
P02008	HBZ	4835	ENSG00000130656	3050	16_1079501_C_T	16	1079501	C	T								HBZ	-0.1193	0.015847	5.13925e-14	35310	6919_3	SomaScan v4
P02008	HBZ	4835	ENSG00000130656	3050	16_1094310_G_A	16	1094310	G	A								HBZ	0.2857	0.046908	1.12499e-09	35312	6919_3	SomaScan v4
P02008	HBZ	4835	ENSG00000130656	3050	16_1103401_T_C	16	1103401	T	C								HBZ	0.7454	0.075539	5.74513e-23	35311	6919_3	SomaScan v4
P02008	HBZ	4835	ENSG00000130656	3050	16_110670_T_C	16	110670	T	C								HBZ	-0.4434	0.014503	1e-199	35316	6919_3	SomaScan v4
P02008	HBZ	4835	ENSG00000130656	3050	16_1139753_T_A	16	1139753	T	A								HBZ	0.3051	0.040485	4.83949e-14	35310	6919_3	SomaScan v4
P02008	HBZ	4835	ENSG00000130656	3050	16_129428_C_T	16	129428	C	T								HBZ	0.747	0.071573	1.6819e-25	35315	6919_3	SomaScan v4
P02008	HBZ	4835	ENSG00000130656	3050	16_141052_G_A	16	141052	G	A								HBZ	0.7498	0.050605	1.14393e-49	35314	6919_3	SomaScan v4
P02008	HBZ	4835	ENSG00000130656	3050	16_146470_A_G	16	146470	A	G								HBZ	-0.3303	0.032463	2.56921e-24	35315	6919_3	SomaScan v4
P02008	HBZ	4835	ENSG00000130656	3050	16_222350_G_A	16	222350	G	A								HBZ	-0.3405	0.01128	3.65595e-200	35314	6919_3	SomaScan v4
P02008	HBZ	4835	ENSG00000130656	3050	16_229351_G_T	16	229351	G	T								HBZ	0.5662	0.071248	1.91205e-15	35315	6919_3	SomaScan v4
P02008	HBZ	4835	ENSG00000130656	3050	16_239758_C_T	16	239758	C	T								HBZ	0.5497	0.081174	1.27087e-11	35315	6919_3	SomaScan v4
P02008	HBZ	4835	ENSG00000130656	3050	16_257981_C_A	16	257981	C	A								HBZ	0.5859	0.088734	4.03181e-11	35314	6919_3	SomaScan v4
P02008	HBZ	4835	ENSG00000130656	3050	16_283403_G_A	16	283403	G	A								HBZ	-0.3073	0.034552	5.89929e-19	35313	6919_3	SomaScan v4
P02008	HBZ	4835	ENSG00000130656	3050	16_285373_C_T	16	285373	C	T								HBZ	0.2099	0.011555	9.63607e-74	35313	6919_3	SomaScan v4
P02008	HBZ	4835	ENSG00000130656	3050	16_326937_G_A	16	326937	G	A								HBZ	0.636	0.051109	1.50695e-35	35319	6919_3	SomaScan v4
P02008	HBZ	4835	ENSG00000130656	3050	16_332637_T_C	16	332637	T	C								HBZ	1.0654	0.112745	3.40095e-21	35319	6919_3	SomaScan v4
P02008	HBZ	4835	ENSG00000130656	3050	16_348671_C_T	16	348671	C	T								HBZ	0.3817	0.059728	1.652e-10	35319	6919_3	SomaScan v4
P02008	HBZ	4835	ENSG00000130656	3050	16_367910_G_A	16	367910	G	A								HBZ	-0.322	0.049711	9.32825e-11	35318	6919_3	SomaScan v4
P02008	HBZ	4835	ENSG00000130656	3050	16_379243_C_T	16	379243	C	T								HBZ	-0.3481	0.063798	4.86105e-08	35318	6919_3	SomaScan v4
P02008	HBZ	4835	ENSG00000130656	3050	16_424992_G_A	16	424992	G	A								HBZ	1.2001	0.121616	5.73192e-23	35319	6919_3	SomaScan v4
P02008	HBZ	4835	ENSG00000130656	3050	16_445561_C_T	16	445561	C	T								HBZ	0.5868	0.073148	1.03992e-15	35319	6919_3	SomaScan v4
P02008	HBZ	4835	ENSG00000130656	3050	16_452022_G_A	16	452022	G	A								HBZ	-0.1934	0.029556	6.00759e-11	35319	6919_3	SomaScan v4
P02008	HBZ	4835	ENSG00000130656	3050	16_452967_G_A	16	452967	G	A								HBZ	-0.2442	0.039893	9.27299e-10	35319	6919_3	SomaScan v4
P02008	HBZ	4835	ENSG00000130656	3050	16_488118_C_T	16	488118	C	T								HBZ	0.3371	0.051563	6.25173e-11	35318	6919_3	SomaScan v4
P02008	HBZ	4835	ENSG00000130656	3050	16_545657_C_T	16	545657	C	T								HBZ	-0.3418	0.044936	2.81968e-14	35304	6919_3	SomaScan v4
P02008	HBZ	4835	ENSG00000130656	3050	16_559182_C_T	16	559182	C	T								HBZ	0.5204	0.085419	1.11301e-09	35308	6919_3	SomaScan v4
P02008	HBZ	4835	ENSG00000130656	3050	16_58409_C_T	16	58409	C	T								HBZ	-0.2548	0.029545	6.46249e-18	35316	6919_3	SomaScan v4
P02008	HBZ	4835	ENSG00000130656	3050	16_621906_G_A	16	621906	G	A								HBZ	0.7037	0.094763	1.11995e-13	35313	6919_3	SomaScan v4
P02008	HBZ	4835	ENSG00000130656	3050	16_653037_C_A	16	653037	C	A								HBZ	0.2703	0.043313	4.35803e-10	35312	6919_3	SomaScan v4
P02008	HBZ	4835	ENSG00000130656	3050	16_683133_G_A	16	683133	G	A								HBZ	0.5836	0.087574	2.66379e-11	35311	6919_3	SomaScan v4
P02008	HBZ	4835	ENSG00000130656	3050	16_691260_G_A	16	691260	G	A								HBZ	-0.3055	0.054919	2.65601e-08	35311	6919_3	SomaScan v4
P02008	HBZ	4835	ENSG00000130656	3050	16_711886_C_T	16	711886	C	T								HBZ	0.4269	0.062945	1.18386e-11	35311	6919_3	SomaScan v4
P02008	HBZ	4835	ENSG00000130656	3050	16_737267_G_A	16	737267	G	A								HBZ	0.4011	0.031416	2.49919e-37	35310	6919_3	SomaScan v4
P02008	HBZ	4835	ENSG00000130656	3050	16_742497_T_C	16	742497	T	C								HBZ	0.5147	0.082929	5.41602e-10	35308	6919_3	SomaScan v4
P02008	HBZ	4835	ENSG00000130656	3050	16_759582_T_G	16	759582	T	G								HBZ	0.5173	0.048297	9.0615e-27	35303	6919_3	SomaScan v4
P02008	HBZ	4835	ENSG00000130656	3050	16_762274_A_G	16	762274	A	G								HBZ	0.5031	0.062351	7.09741e-16	35308	6919_3	SomaScan v4
P02008	HBZ	4835	ENSG00000130656	3050	16_845535_C_T	16	845535	C	T								HBZ	0.4309	0.057115	4.54151e-14	35310	6919_3	SomaScan v4
P02008	HBZ	4835	ENSG00000130656	3050	16_873174_G_A	16	873174	G	A								HBZ	0.9303	0.113383	2.30728e-16	35309	6919_3	SomaScan v4
P02008	HBZ	4835	ENSG00000130656	3050	16_892747_C_T	16	892747	C	T								HBZ	0.5098	0.078547	8.56249e-11	35311	6919_3	SomaScan v4
P02008	HBZ	4835	ENSG00000130656	3050	16_91955_C_A	16	91955	C	A								HBZ	0.6575	0.051115	7.24937e-38	35316	6919_3	SomaScan v4
P02008	HBZ	4835	ENSG00000130656	3050	16_937035_G_A	16	937035	G	A								HBZ	0.3114	0.049257	2.58399e-10	35314	6919_3	SomaScan v4
P02008	HBZ	4835	ENSG00000130656	3050	16_979276_G_A	16	979276	G	A								HBZ	0.2646	0.043229	9.30701e-10	35314	6919_3	SomaScan v4
P02008	HBZ	4835	ENSG00000130656	3050	16_997516_C_T	16	997516	C	T								HBZ	0.5454	0.073608	1.26794e-13	35313	6919_3	SomaScan v4
P51858	HDGF	4856	ENSG00000143321	3068	1_156734821_G_A	1	156734821	G	A								HDGF	-0.0749	0.008726	9.19179e-18	35360	16758_96	SomaScan v4
P51858	HDGF	4856	ENSG00000143321	3068	1_156755209_G_A	1	156755209	G	A								HDGF	-0.0745	0.008724	1.344e-17	35361	8953_47	SomaScan v4
Q9Y3E1	HDGFL3	24937	ENSG00000166503	50810	15_83080047_C_A	15	83080047	C	A								HDGFRP3	0.1776	0.015921	6.75461e-29	35365	18899_82	SomaScan v4
Q9H0R4	HDHD2	25364	ENSG00000167220	84064	18_46313370_T_C	18	46313370	T	C								HDHD2	0.2038	0.037103	3.95503e-08	35346	13472_35	SomaScan v4
Q9H0R4	HDHD2	25364	ENSG00000167220	84064	18_46676488_T_A	18	46676488	T	A								HDHD2	-0.3637	0.062383	5.54e-09	35363	13472_35	SomaScan v4
Q9H0R4	HDHD2	25364	ENSG00000167220	84064	18_46909138_G_A	18	46909138	G	A								HDHD2	-1.1971	0.100474	9.94947e-33	35362	13472_35	SomaScan v4
Q9H0R4	HDHD2	25364	ENSG00000167220	84064	18_46966127_C_T	18	46966127	C	T								HDHD2	0.2136	0.014377	6.22444e-50	35362	13472_35	SomaScan v4
Q9H0R4	HDHD2	25364	ENSG00000167220	84064	18_47200118_A_G	18	47200118	A	G								HDHD2	-0.2304	0.040359	1.13799e-08	35360	13472_35	SomaScan v4
Q9H0R4	HDHD2	25364	ENSG00000167220	84064	18_47214692_A_G	18	47214692	A	G								HDHD2	0.4584	0.016308	7.72681e-174	35360	13472_35	SomaScan v4
Q9H0R4	HDHD2	25364	ENSG00000167220	84064	18_47242041_T_A	18	47242041	T	A								HDHD2	-0.2727	0.047835	1.19201e-08	35361	13472_35	SomaScan v4
Q9H0R4	HDHD2	25364	ENSG00000167220	84064	18_47285852_T_C	18	47285852	T	C								HDHD2	-0.2436	0.025264	5.29663e-22	35361	13472_35	SomaScan v4
Q9H0R4	HDHD2	25364	ENSG00000167220	84064	18_47466487_A_G	18	47466487	A	G								HDHD2	0.4517	0.068756	5.04545e-11	35362	13472_35	SomaScan v4
Q9H0R4	HDHD2	25364	ENSG00000167220	84064	18_47976719_G_T	18	47976719	G	T								HDHD2	-0.5448	0.063585	1.05196e-17	35361	13472_35	SomaScan v4
Q9H0R4	HDHD2	25364	ENSG00000167220	84064	18_48089387_G_A	18	48089387	G	A								HDHD2	0.549	0.095627	9.40806e-09	35362	13472_35	SomaScan v4
Q9BSH5	HDHD3	28171	ENSG00000119431	81932	9_113373918_C_T	9	113373918	C	T								HDHD3	0.1773	0.008364	9.84238e-100	35362	19482_11	SomaScan v4
Q9BSH5	HDHD3	28171	ENSG00000119431	81932	9_113387829_G_A	9	113387829	G	A								HDHD3	-0.0445	0.008093	3.83204e-08	35366	19482_11	SomaScan v4
Q9BSH5	HDHD3	28171	ENSG00000119431	81932	9_113565825_T_C	9	113565825	T	C								HDHD3	-0.3759	0.056373	2.59119e-11	35367	19482_11	SomaScan v4
Q9NRV9	HEBP1	17176	ENSG00000013583	50865	12_12069100_G_T	12	12069100	G	T								HEBP1	0.0587	0.009212	1.86698e-10	35377	18225_13	SomaScan v4
Q9NRV9	HEBP1	17176	ENSG00000013583	50865	12_12078854_T_C	12	12078854	T	C								HEBP1	-0.35	0.058594	2.32498e-09	35376	18225_13	SomaScan v4
Q9NRV9	HEBP1	17176	ENSG00000013583	50865	12_12203541_C_T	12	12203541	C	T								HEBP1	-0.5719	0.048378	3.02691e-32	35377	18225_13	SomaScan v4
Q9NRV9	HEBP1	17176	ENSG00000013583	50865	12_12358114_G_A	12	12358114	G	A								HEBP1	-0.8192	0.047368	5.17845e-67	35376	18225_13	SomaScan v4
Q9NRV9	HEBP1	17176	ENSG00000013583	50865	12_12434378_T_C	12	12434378	T	C								HEBP1	-0.8405	0.097505	6.69268e-18	35376	18225_13	SomaScan v4
Q9NRV9	HEBP1	17176	ENSG00000013583	50865	12_12444170_A_G	12	12444170	A	G								HEBP1	-0.8261	0.120284	6.51478e-12	35376	18225_13	SomaScan v4
Q9NRV9	HEBP1	17176	ENSG00000013583	50865	12_12549913_A_T	12	12549913	A	T								HEBP1	0.3818	0.069137	3.34403e-08	35371	18225_13	SomaScan v4
Q9NRV9	HEBP1	17176	ENSG00000013583	50865	12_12596185_G_A	12	12596185	G	A								HEBP1	-0.6511	0.09455	5.72532e-12	35373	18225_13	SomaScan v4
Q9NRV9	HEBP1	17176	ENSG00000013583	50865	12_12695538_G_T	12	12695538	G	T								HEBP1	-0.4323	0.033932	3.53509e-37	35372	18225_13	SomaScan v4
Q9NRV9	HEBP1	17176	ENSG00000013583	50865	12_12740171_T_C	12	12740171	T	C								HEBP1	-0.6336	0.053567	2.79126e-32	35365	18225_13	SomaScan v4
Q9NRV9	HEBP1	17176	ENSG00000013583	50865	12_12750540_A_G	12	12750540	A	G								HEBP1	-0.567	0.041274	6.04784e-43	35364	18225_13	SomaScan v4
Q9NRV9	HEBP1	17176	ENSG00000013583	50865	12_12769043_C_T	12	12769043	C	T								HEBP1	-0.4298	0.059385	4.57088e-13	35367	18225_13	SomaScan v4
Q9NRV9	HEBP1	17176	ENSG00000013583	50865	12_12861906_G_A	12	12861906	G	A								HEBP1	-0.1655	0.015331	3.63413e-27	35372	18225_13	SomaScan v4
Q9NRV9	HEBP1	17176	ENSG00000013583	50865	12_12921999_C_T	12	12921999	C	T								HEBP1	-0.879	0.116298	4.0879e-14	35370	18225_13	SomaScan v4
Q9NRV9	HEBP1	17176	ENSG00000013583	50865	12_12939216_G_A	12	12939216	G	A								HEBP1	-0.1822	0.013326	1.47911e-42	35370	18225_13	SomaScan v4
Q9NRV9	HEBP1	17176	ENSG00000013583	50865	12_12968844_A_G	12	12968844	A	G								HEBP1	-1.33	0.020156	1e-199	35374	18225_13	SomaScan v4
Q9NRV9	HEBP1	17176	ENSG00000013583	50865	12_12971564_C_A	12	12971564	C	A								HEBP1	0.1445	0.018948	2.42214e-14	35373	18225_13	SomaScan v4
Q9NRV9	HEBP1	17176	ENSG00000013583	50865	12_12987404_T_G	12	12987404	T	G								HEBP1	0.165	0.029662	2.65699e-08	35374	18225_13	SomaScan v4
Q9NRV9	HEBP1	17176	ENSG00000013583	50865	12_12987511_G_A	12	12987511	G	A								HEBP1	-0.2057	0.022898	2.62301e-19	35374	18225_13	SomaScan v4
Q9NRV9	HEBP1	17176	ENSG00000013583	50865	12_12994211_T_C	12	12994211	T	C								HEBP1	-0.7366	0.0584	1.78813e-36	35374	18225_13	SomaScan v4
Q9NRV9	HEBP1	17176	ENSG00000013583	50865	12_13054149_C_T	12	13054149	C	T								HEBP1	0.1725	0.030179	1.09099e-08	35375	18225_13	SomaScan v4
Q9NRV9	HEBP1	17176	ENSG00000013583	50865	12_13056856_T_C	12	13056856	T	C								HEBP1	0.3873	0.066689	6.34001e-09	35375	18225_13	SomaScan v4
Q9NRV9	HEBP1	17176	ENSG00000013583	50865	12_13311815_C_T	12	13311815	C	T								HEBP1	-1.2468	0.048504	1.02329e-145	35376	18225_13	SomaScan v4
Q9NRV9	HEBP1	17176	ENSG00000013583	50865	12_13435764_C_T	12	13435764	C	T								HEBP1	-0.6903	0.124808	3.18603e-08	35377	18225_13	SomaScan v4
Q9NRV9	HEBP1	17176	ENSG00000013583	50865	12_13473198_C_T	12	13473198	C	T								HEBP1	-0.1587	0.016566	9.70287e-22	35377	18225_13	SomaScan v4
Q9NRV9	HEBP1	17176	ENSG00000013583	50865	12_13493355_A_G	12	13493355	A	G								HEBP1	-0.6812	0.084478	7.40457e-16	35377	18225_13	SomaScan v4
Q9NRV9	HEBP1	17176	ENSG00000013583	50865	12_13513632_G_A	12	13513632	G	A								HEBP1	-0.1067	0.017466	1.00201e-09	35377	18225_13	SomaScan v4
Q9NRV9	HEBP1	17176	ENSG00000013583	50865	12_13587744_C_T	12	13587744	C	T								HEBP1	-0.2114	0.035817	3.58501e-09	35376	18225_13	SomaScan v4
Q9NRV9	HEBP1	17176	ENSG00000013583	50865	12_13668588_G_A	12	13668588	G	A								HEBP1	-0.3805	0.062789	1.36101e-09	35376	18225_13	SomaScan v4
Q9NRV9	HEBP1	17176	ENSG00000013583	50865	12_13749450_T_C	12	13749450	T	C								HEBP1	-0.4499	0.033497	3.98749e-41	35376	18225_13	SomaScan v4
Q9NRV9	HEBP1	17176	ENSG00000013583	50865	12_13813860_T_C	12	13813860	T	C								HEBP1	0.1181	0.021401	3.41798e-08	35377	18225_13	SomaScan v4
Q9NRV9	HEBP1	17176	ENSG00000013583	50865	12_13870296_C_A	12	13870296	C	A								HEBP1	-1.1355	0.118079	6.81397e-22	35377	18225_13	SomaScan v4
Q9NRV9	HEBP1	17176	ENSG00000013583	50865	12_13918349_A_C	12	13918349	A	C								HEBP1	-0.4885	0.034047	1.10103e-46	35375	18225_13	SomaScan v4
P07686	HEXB	4879	ENSG00000049860	3074	5_73640292_A_T	5	73640292	A	T								HEXB	0.0563	0.009148	7.53494e-10	35355	15470_11	SomaScan v4
P07686	HEXB	4879	ENSG00000049860	3074	5_74238565_C_A	5	74238565	C	A								HEXB	0.2136	0.033458	1.72401e-10	35361	15470_11	SomaScan v4
P07686	HEXB	4879	ENSG00000049860	3074	5_74494494_G_A	5	74494494	G	A								HEXB	-0.2264	0.037277	1.25199e-09	35356	15470_11	SomaScan v4
P07686	HEXB	4879	ENSG00000049860	3074	5_74508018_T_C	5	74508018	T	C								HEXB	-0.3635	0.055249	4.72716e-11	35357	15470_11	SomaScan v4
P07686	HEXB	4879	ENSG00000049860	3074	5_74628886_C_A	5	74628886	C	A								HEXB	-0.5796	0.09773	3.01801e-09	35355	15470_11	SomaScan v4
P07686	HEXB	4879	ENSG00000049860	3074	5_74734513_G_A	5	74734513	G	A								HEXB	0.2719	0.009084	7.90679e-197	35358	15470_11	SomaScan v4
P07686	HEXB	4879	ENSG00000049860	3074	5_75280460_G_A	5	75280460	G	A								HEXB	-0.058	0.00832	3.14775e-12	35364	15470_11	SomaScan v4
O94992	HEXIM1	24953	ENSG00000186834	10614	17_45167333_A_C	17	45167333	A	C								HEXIM1	0.0875	0.008764	1.78978e-23	35365	15596_7	SomaScan v4
Q96MH2	HEXIM2	28591	ENSG00000168517	124790	17_45172077_C_T	17	45172077	C	T								HEXIM2	0.0907	0.008757	3.85035e-25	35365	14205_6	SomaScan v4
Q93099	HGD	4892	ENSG00000113924	3081	3_120675205_A_T	3	120675205	A	T								HGD	0.1233	0.009284	2.97509e-40	35358	9832_33	SomaScan v4
Q93099	HGD	4892	ENSG00000113924	3081	3_120836477_G_T	3	120836477	G	T								HGD	0.4639	0.068563	1.32404e-11	35361	9832_33	SomaScan v4
Q93099	HGD	4892	ENSG00000113924	3081	3_121352386_A_G	3	121352386	A	G								HGD	0.0687	0.011548	2.69898e-09	35362	9832_33	SomaScan v4
P14210	HGF	4893	ENSG00000019991	3082	7_81748600_G_A	7	81748600	G	A								HGF	0.126	0.010008	2.4088e-36	35348	2681_23	SomaScan v4
Q04756	HGFAC	4894	ENSG00000109758	3083	4_2450254_G_A	4	2450254	G	A								HGFAC	0.2582	0.027274	2.88204e-21	35281	3617_80	SomaScan v4
Q04756	HGFAC	4894	ENSG00000109758	3083	4_2455961_G_A	4	2455961	G	A								HGFAC	0.3387	0.061275	3.24803e-08	35281	3617_80	SomaScan v4
Q04756	HGFAC	4894	ENSG00000109758	3083	4_2469087_G_A	4	2469087	G	A								HGFAC	-0.1936	0.026457	2.52697e-13	35281	3617_80	SomaScan v4
Q04756	HGFAC	4894	ENSG00000109758	3083	4_2488772_A_G	4	2488772	A	G								HGFAC	-0.7749	0.076752	5.74249e-24	35281	3617_80	SomaScan v4
Q04756	HGFAC	4894	ENSG00000109758	3083	4_2497615_C_T	4	2497615	C	T								HGFAC	-0.5279	0.05925	5.11682e-19	35281	3617_80	SomaScan v4
Q04756	HGFAC	4894	ENSG00000109758	3083	4_2503658_C_T	4	2503658	C	T								HGFAC	0.3076	0.027877	2.61698e-28	35281	3617_80	SomaScan v4
Q04756	HGFAC	4894	ENSG00000109758	3083	4_2505348_T_C	4	2505348	T	C								HGFAC	-0.5623	0.047758	5.31741e-32	35281	3617_80	SomaScan v4
Q04756	HGFAC	4894	ENSG00000109758	3083	4_2522803_C_T	4	2522803	C	T								HGFAC	-0.3961	0.070761	2.172e-08	35281	3617_80	SomaScan v4
Q04756	HGFAC	4894	ENSG00000109758	3083	4_2579140_A_G	4	2579140	A	G								HGFAC	0.3038	0.039522	1.508e-14	35281	3617_80	SomaScan v4
Q04756	HGFAC	4894	ENSG00000109758	3083	4_2593708_C_T	4	2593708	C	T								HGFAC	0.3259	0.057022	1.09499e-08	35281	3617_80	SomaScan v4
Q04756	HGFAC	4894	ENSG00000109758	3083	4_2638086_G_A	4	2638086	G	A								HGFAC	-0.5375	0.090357	2.70402e-09	35281	3617_80	SomaScan v4
Q04756	HGFAC	4894	ENSG00000109758	3083	4_2691327_T_C	4	2691327	T	C								HGFAC	-0.2662	0.016818	1.99894e-56	35282	3617_80	SomaScan v4
Q04756	HGFAC	4894	ENSG00000109758	3083	4_2737160_C_T	4	2737160	C	T								HGFAC	0.3391	0.036104	5.86949e-21	35282	3617_80	SomaScan v4
Q04756	HGFAC	4894	ENSG00000109758	3083	4_2751887_C_T	4	2751887	C	T								HGFAC	-0.6909	0.097336	1.26503e-12	35282	3617_80	SomaScan v4
Q04756	HGFAC	4894	ENSG00000109758	3083	4_2778631_G_T	4	2778631	G	T								HGFAC	0.339	0.061542	3.62101e-08	35281	3617_80	SomaScan v4
Q04756	HGFAC	4894	ENSG00000109758	3083	4_2787011_C_T	4	2787011	C	T								HGFAC	0.3105	0.047431	5.89658e-11	35281	3617_80	SomaScan v4
Q04756	HGFAC	4894	ENSG00000109758	3083	4_2833685_C_A	4	2833685	C	A								HGFAC	-1.385	0.098498	6.57961e-45	35281	3617_80	SomaScan v4
Q04756	HGFAC	4894	ENSG00000109758	3083	4_2843277_C_A	4	2843277	C	A								HGFAC	-0.9701	0.136167	1.04592e-12	35281	3617_80	SomaScan v4
Q04756	HGFAC	4894	ENSG00000109758	3083	4_2853400_G_A	4	2853400	G	A								HGFAC	-0.9814	0.057228	6.40914e-66	35282	3617_80	SomaScan v4
Q04756	HGFAC	4894	ENSG00000109758	3083	4_2880099_G_A	4	2880099	G	A								HGFAC	0.5064	0.083737	1.47099e-09	35283	3617_80	SomaScan v4
Q04756	HGFAC	4894	ENSG00000109758	3083	4_2939750_G_A	4	2939750	G	A								HGFAC	-0.4363	0.063213	5.12389e-12	35283	3617_80	SomaScan v4
Q04756	HGFAC	4894	ENSG00000109758	3083	4_2990504_G_A	4	2990504	G	A								HGFAC	0.3301	0.059526	2.93103e-08	35283	3617_80	SomaScan v4
Q04756	HGFAC	4894	ENSG00000109758	3083	4_3036426_C_A	4	3036426	C	A								HGFAC	0.3702	0.035619	2.65705e-25	35283	3617_80	SomaScan v4
Q04756	HGFAC	4894	ENSG00000109758	3083	4_3049198_C_T	4	3049198	C	T								HGFAC	-0.8229	0.027289	9.31108e-200	35283	3617_80	SomaScan v4
Q04756	HGFAC	4894	ENSG00000109758	3083	4_3156428_T_G	4	3156428	T	G								HGFAC	-0.2366	0.041481	1.17201e-08	35284	3617_80	SomaScan v4
Q04756	HGFAC	4894	ENSG00000109758	3083	4_3224725_G_T	4	3224725	G	T								HGFAC	-0.6017	0.099445	1.44301e-09	35284	3617_80	SomaScan v4
Q04756	HGFAC	4894	ENSG00000109758	3083	4_3253575_G_A	4	3253575	G	A								HGFAC	-0.4685	0.051934	1.86423e-19	35283	3617_80	SomaScan v4
Q04756	HGFAC	4894	ENSG00000109758	3083	4_3255982_G_A	4	3255982	G	A								HGFAC	-1.2472	0.114431	1.16305e-27	35283	3617_80	SomaScan v4
Q04756	HGFAC	4894	ENSG00000109758	3083	4_3343160_C_A	4	3343160	C	A								HGFAC	-1.3881	0.074095	2.61577e-78	35283	3617_80	SomaScan v4
Q04756	HGFAC	4894	ENSG00000109758	3083	4_3366518_A_T	4	3366518	A	T								HGFAC	-1.3932	0.089536	1.358e-54	35283	3617_80	SomaScan v4
Q04756	HGFAC	4894	ENSG00000109758	3083	4_3374511_C_T	4	3374511	C	T								HGFAC	-0.9746	0.02948	1e-199	35282	3617_80	SomaScan v4
Q04756	HGFAC	4894	ENSG00000109758	3083	4_3378804_G_A	4	3378804	G	A								HGFAC	0.3311	0.035324	7.0372e-21	35282	3617_80	SomaScan v4
Q04756	HGFAC	4894	ENSG00000109758	3083	4_3396341_G_A	4	3396341	G	A								HGFAC	-0.4498	0.030379	1.33906e-49	35281	3617_80	SomaScan v4
Q04756	HGFAC	4894	ENSG00000109758	3083	4_3406212_C_T	4	3406212	C	T								HGFAC	0.4223	0.054657	1.10713e-14	35281	3617_80	SomaScan v4
Q04756	HGFAC	4894	ENSG00000109758	3083	4_3416094_A_G	4	3416094	A	G								HGFAC	0.4508	0.041642	2.60375e-27	35281	3617_80	SomaScan v4
Q04756	HGFAC	4894	ENSG00000109758	3083	4_3433188_G_A	4	3433188	G	A								HGFAC	-0.8482	0.095601	7.16473e-19	35280	3617_80	SomaScan v4
Q04756	HGFAC	4894	ENSG00000109758	3083	4_3440903_T_C	4	3440903	T	C								HGFAC	0.2782	0.023865	2.10184e-31	35280	3617_80	SomaScan v4
Q04756	HGFAC	4894	ENSG00000109758	3083	4_3442042_C_T	4	3442042	C	T								HGFAC	0.2554	0.025209	4.01144e-24	35280	3617_80	SomaScan v4
Q04756	HGFAC	4894	ENSG00000109758	3083	4_3445307_G_A	4	3445307	G	A								HGFAC	-0.3129	0.030485	1.02212e-24	35280	3617_80	SomaScan v4
Q04756	HGFAC	4894	ENSG00000109758	3083	4_3447181_C_T	4	3447181	C	T								HGFAC	0.3942	0.043675	1.7832e-19	35280	3617_80	SomaScan v4
Q04756	HGFAC	4894	ENSG00000109758	3083	4_3448188_A_G	4	3448188	A	G								HGFAC	0.8632	0.05968	2.0488e-47	35280	3617_80	SomaScan v4
Q04756	HGFAC	4894	ENSG00000109758	3083	4_3448719_C_T	4	3448719	C	T								HGFAC	0.254	0.030522	8.66762e-17	35280	3617_80	SomaScan v4
Q04756	HGFAC	4894	ENSG00000109758	3083	4_3461227_G_A	4	3461227	G	A								HGFAC	-1.3731	0.05218	1.30918e-152	35282	3617_80	SomaScan v4
Q04756	HGFAC	4894	ENSG00000109758	3083	4_3463725_C_A	4	3463725	C	A								HGFAC	0.4218	0.027512	4.7076e-53	35282	3617_80	SomaScan v4
Q04756	HGFAC	4894	ENSG00000109758	3083	4_3463959_C_T	4	3463959	C	T								HGFAC	-0.6379	0.020052	1e-199	35282	3617_80	SomaScan v4
Q04756	HGFAC	4894	ENSG00000109758	3083	4_3472846_G_T	4	3472846	G	T								HGFAC	0.3788	0.031476	2.34423e-33	35281	3617_80	SomaScan v4
Q04756	HGFAC	4894	ENSG00000109758	3083	4_3515727_C_A	4	3515727	C	A								HGFAC	0.3897	0.038234	2.13895e-24	35280	3617_80	SomaScan v4
Q04756	HGFAC	4894	ENSG00000109758	3083	4_3534524_A_G	4	3534524	A	G								HGFAC	0.556	0.071947	1.09295e-14	35277	3617_80	SomaScan v4
Q04756	HGFAC	4894	ENSG00000109758	3083	4_3556333_C_T	4	3556333	C	T								HGFAC	-0.8235	0.04115	4.32414e-89	35274	3617_80	SomaScan v4
Q04756	HGFAC	4894	ENSG00000109758	3083	4_3629188_G_A	4	3629188	G	A								HGFAC	-1.1716	0.064378	5.26866e-74	35269	3617_80	SomaScan v4
Q04756	HGFAC	4894	ENSG00000109758	3083	4_3641812_T_C	4	3641812	T	C								HGFAC	-0.8478	0.040331	4.20824e-98	35272	3617_80	SomaScan v4
Q04756	HGFAC	4894	ENSG00000109758	3083	4_3664744_A_G	4	3664744	A	G								HGFAC	0.1325	0.008926	7.50067e-50	35275	3617_80	SomaScan v4
Q04756	HGFAC	4894	ENSG00000109758	3083	4_3728229_C_T	4	3728229	C	T								HGFAC	-0.5137	0.040092	1.38612e-37	35279	3617_80	SomaScan v4
Q04756	HGFAC	4894	ENSG00000109758	3083	4_3734104_C_A	4	3734104	C	A								HGFAC	-0.3804	0.035279	4.15432e-27	35287	3617_80	SomaScan v4
Q04756	HGFAC	4894	ENSG00000109758	3083	4_3743992_C_T	4	3743992	C	T								HGFAC	-0.642	0.09705	3.71193e-11	35289	3617_80	SomaScan v4
Q04756	HGFAC	4894	ENSG00000109758	3083	4_3762374_G_A	4	3762374	G	A								HGFAC	0.3285	0.055402	3.03997e-09	35290	3617_80	SomaScan v4
Q04756	HGFAC	4894	ENSG00000109758	3083	4_3781380_A_T	4	3781380	A	T								HGFAC	-0.7698	0.093627	2.00217e-16	35288	3617_80	SomaScan v4
Q04756	HGFAC	4894	ENSG00000109758	3083	4_3783037_C_T	4	3783037	C	T								HGFAC	0.3203	0.035197	9.01986e-20	35288	3617_80	SomaScan v4
Q04756	HGFAC	4894	ENSG00000109758	3083	4_3795256_C_T	4	3795256	C	T								HGFAC	-0.4666	0.045344	7.79651e-25	35290	3617_80	SomaScan v4
Q04756	HGFAC	4894	ENSG00000109758	3083	4_3798411_C_T	4	3798411	C	T								HGFAC	-0.8771	0.114477	1.83316e-14	35289	3617_80	SomaScan v4
Q04756	HGFAC	4894	ENSG00000109758	3083	4_3834742_C_T	4	3834742	C	T								HGFAC	-0.2097	0.020177	2.66379e-25	35289	3617_80	SomaScan v4
Q04756	HGFAC	4894	ENSG00000109758	3083	4_3849537_T_C	4	3849537	T	C								HGFAC	-0.5684	0.067252	2.86814e-17	35287	3617_80	SomaScan v4
Q04756	HGFAC	4894	ENSG00000109758	3083	4_3887618_C_T	4	3887618	C	T								HGFAC	-1.0627	0.068631	4.42996e-54	35287	3617_80	SomaScan v4
Q04756	HGFAC	4894	ENSG00000109758	3083	4_3914404_A_G	4	3914404	A	G								HGFAC	0.2753	0.043824	3.34403e-10	35287	3617_80	SomaScan v4
Q04756	HGFAC	4894	ENSG00000109758	3083	4_3914677_G_A	4	3914677	G	A								HGFAC	0.258	0.02916	8.92483e-19	35287	3617_80	SomaScan v4
Q04756	HGFAC	4894	ENSG00000109758	3083	4_3920671_G_A	4	3920671	G	A								HGFAC	-0.1955	0.025169	8.01493e-15	35287	3617_80	SomaScan v4
Q04756	HGFAC	4894	ENSG00000109758	3083	4_3939410_G_T	4	3939410	G	T								HGFAC	0.1265	0.022476	1.821e-08	35287	3617_80	SomaScan v4
Q04756	HGFAC	4894	ENSG00000109758	3083	4_3952071_C_T	4	3952071	C	T								HGFAC	-0.7731	0.095841	7.23269e-16	35287	3617_80	SomaScan v4
Q04756	HGFAC	4894	ENSG00000109758	3083	4_3954208_C_A	4	3954208	C	A								HGFAC	-1.0308	0.112574	5.3518e-20	35287	3617_80	SomaScan v4
Q04756	HGFAC	4894	ENSG00000109758	3083	4_3957376_C_T	4	3957376	C	T								HGFAC	-1.2218	0.113844	7.18787e-27	35287	3617_80	SomaScan v4
Q04756	HGFAC	4894	ENSG00000109758	3083	4_3988001_G_A	4	3988001	G	A								HGFAC	-0.4716	0.053134	6.95344e-19	35286	3617_80	SomaScan v4
Q04756	HGFAC	4894	ENSG00000109758	3083	4_4007785_G_A	4	4007785	G	A								HGFAC	0.1292	0.023495	3.819e-08	35286	3617_80	SomaScan v4
Q04756	HGFAC	4894	ENSG00000109758	3083	4_4031344_A_G	4	4031344	A	G								HGFAC	0.2339	0.042345	3.32101e-08	35285	3617_80	SomaScan v4
Q04756	HGFAC	4894	ENSG00000109758	3083	4_4034157_C_A	4	4034157	C	A								HGFAC	-0.2049	0.024385	4.36817e-17	35285	3617_80	SomaScan v4
Q04756	HGFAC	4894	ENSG00000109758	3083	4_4071977_T_A	4	4071977	T	A								HGFAC	-0.5029	0.07565	2.97715e-11	35285	3617_80	SomaScan v4
Q04756	HGFAC	4894	ENSG00000109758	3083	4_4081259_A_T	4	4081259	A	T								HGFAC	-0.3359	0.061196	4.04297e-08	35289	3617_80	SomaScan v4
Q04756	HGFAC	4894	ENSG00000109758	3083	4_4086312_C_A	4	4086312	C	A								HGFAC	-0.461	0.03379	2.21922e-42	35288	3617_80	SomaScan v4
Q04756	HGFAC	4894	ENSG00000109758	3083	4_4135590_T_C	4	4135590	T	C								HGFAC	-1.11	0.107041	3.40095e-25	35289	3617_80	SomaScan v4
Q04756	HGFAC	4894	ENSG00000109758	3083	4_4144533_A_G	4	4144533	A	G								HGFAC	-0.5535	0.04146	1.18005e-40	35280	3617_80	SomaScan v4
Q04756	HGFAC	4894	ENSG00000109758	3083	4_4154339_A_C	4	4154339	A	C								HGFAC	0.172	0.027104	2.21202e-10	35288	3617_80	SomaScan v4
Q04756	HGFAC	4894	ENSG00000109758	3083	4_4163200_C_T	4	4163200	C	T								HGFAC	-0.4993	0.056285	7.2527e-19	35292	3617_80	SomaScan v4
Q04756	HGFAC	4894	ENSG00000109758	3083	4_4197539_G_A	4	4197539	G	A								HGFAC	0.3519	0.053545	4.96249e-11	35297	3617_80	SomaScan v4
Q04756	HGFAC	4894	ENSG00000109758	3083	4_4361412_T_G	4	4361412	T	G								HGFAC	-0.4987	0.077612	1.31401e-10	35326	3617_80	SomaScan v4
Q04756	HGFAC	4894	ENSG00000109758	3083	4_4362483_G_A	4	4362483	G	A								HGFAC	-0.1302	0.017069	2.38671e-14	35327	3617_80	SomaScan v4
Q04756	HGFAC	4894	ENSG00000109758	3083	4_4364593_C_T	4	4364593	C	T								HGFAC	-0.3737	0.036899	4.16198e-24	35331	3617_80	SomaScan v4
Q04756	HGFAC	4894	ENSG00000109758	3083	4_4374979_C_T	4	4374979	C	T								HGFAC	-0.655	0.082024	1.39991e-15	35332	3617_80	SomaScan v4
Q04756	HGFAC	4894	ENSG00000109758	3083	4_4416301_G_A	4	4416301	G	A								HGFAC	0.2721	0.03601	4.14954e-14	35336	3617_80	SomaScan v4
Q04756	HGFAC	4894	ENSG00000109758	3083	4_4431907_G_A	4	4431907	G	A								HGFAC	-0.2066	0.035676	6.99794e-09	35339	3617_80	SomaScan v4
Q6NVY1	HIBCH	4908	ENSG00000198130	26275	2_189826938_A_G	2	189826938	A	G								HIBCH	0.1023	0.014168	5.188e-13	35359	12396_19	SomaScan v4
Q6NVY1	HIBCH	4908	ENSG00000198130	26275	2_190220892_C_T	2	190220892	C	T								HIBCH	0.2417	0.007875	1e-199	35369	12396_19	SomaScan v4
Q6NVY1	HIBCH	4908	ENSG00000198130	26275	2_190380768_A_G	2	190380768	A	G								HIBCH	0.1475	0.012436	1.88582e-32	35369	12396_19	SomaScan v4
Q6NVY1	HIBCH	4908	ENSG00000198130	26275	2_190834719_A_C	2	190834719	A	C								HIBCH	0.0631	0.009192	6.6558e-12	35366	12396_19	SomaScan v4
P49773	HINT1	4912	ENSG00000169567	3094	5_131141405_C_A	5	131141405	C	A								HINT1	0.097	0.009738	2.26412e-23	35352	5900_11	SomaScan v4
P52789	HK2	4923	ENSG00000159399	3099	2_74817885_G_A	2	74817885	G	A								HK2	-0.0568	0.010263	3.11803e-08	35341	13130_150	SomaScan v4
P52789	HK2	4923	ENSG00000159399	3099	2_74891195_A_G	2	74891195	A	G								HK2	0.2583	0.028544	1.44212e-19	35343	13130_150	SomaScan v4
P08397	HMBS	4982	ENSG00000256269	3145	11_119046875_C_T	11	119046875	C	T								HMBS	-0.0668	0.01023	6.58112e-11	35371	11530_37	SomaScan v4
Q9P0W2	HMG20B	5002	ENSG00000064961	10362	19_3579843_C_T	19	3579843	C	T								HMG20B	-0.1695	0.029319	7.41208e-09	35332	11551_16	SomaScan v4
P54868	HMGCS2	5008	ENSG00000134240	3158	1_119778372_T_G	1	119778372	T	G								HMGCS2	-0.0542	0.008145	2.84512e-11	35362	13704_5	SomaScan v4
Q92619	ARHGAP45	17102	ENSG00000180448	23526	19_1077986_A_G	19	1077986	A	G								HMHA1	0.1293	0.008549	1.12099e-51	35316	13544_9	SomaScan v4
P09601	HMOX1	5013	ENSG00000100292	3162	22_34390055_A_G	22	34390055	A	G								HMOX1	-0.2066	0.030899	2.28823e-11	35366	17398_55	SomaScan v4
P09601	HMOX1	5013	ENSG00000100292	3162	22_34839149_A_G	22	34839149	A	G								HMOX1	-0.5497	0.047786	1.26911e-30	35366	17398_55	SomaScan v4
P09601	HMOX1	5013	ENSG00000100292	3162	22_35134263_T_C	22	35134263	T	C								HMOX1	-0.5495	0.04311	3.25612e-37	35364	17398_55	SomaScan v4
P09601	HMOX1	5013	ENSG00000100292	3162	22_35376664_A_G	22	35376664	A	G								HMOX1	-0.1332	0.0218	9.95795e-10	35367	17398_55	SomaScan v4
P09601	HMOX1	5013	ENSG00000100292	3162	22_35386515_A_G	22	35386515	A	G								HMOX1	-0.7717	0.049555	1.11789e-54	35367	17398_55	SomaScan v4
P09601	HMOX1	5013	ENSG00000100292	3162	22_35466662_T_G	22	35466662	T	G								HMOX1	-0.0556	0.009961	2.38402e-08	35364	17398_55	SomaScan v4
P09601	HMOX1	5013	ENSG00000100292	3162	22_36118815_G_T	22	36118815	G	T								HMOX1	-0.4803	0.05581	7.56136e-18	35372	17398_55	SomaScan v4
P09601	HMOX1	5013	ENSG00000100292	3162	22_36282194_G_A	22	36282194	G	A								HMOX1	-0.4141	0.053691	1.23197e-14	35367	17398_55	SomaScan v4
Q99729	HNRNPAB	5034	ENSG00000197451	3182	5_177470637_A_G	5	177470637	A	G								HNRNPAB	-0.4484	0.055934	1.08693e-15	35367	8894_80	SomaScan v4
Q99729	HNRNPAB	5034	ENSG00000197451	3182	5_177966188_G_A	5	177966188	G	A								HNRNPAB	-0.294	0.041679	1.739e-12	35360	8894_80	SomaScan v4
Q99729	HNRNPAB	5034	ENSG00000197451	3182	5_178209198_C_T	5	178209198	C	T								HNRNPAB	-0.1255	0.014933	4.31817e-17	35360	8894_80	SomaScan v4
Q99729	HNRNPAB	5034	ENSG00000197451	3182	5_178513529_A_G	5	178513529	A	G								HNRNPAB	-0.2421	0.037991	1.85802e-10	35358	8894_80	SomaScan v4
Q99729	HNRNPAB	5034	ENSG00000197451	3182	5_178756551_T_C	5	178756551	T	C								HNRNPAB	-0.5205	0.055749	9.95635e-21	35345	8894_80	SomaScan v4
Q99729	HNRNPAB	5034	ENSG00000197451	3182	5_178807920_C_T	5	178807920	C	T								HNRNPAB	-0.2876	0.039621	3.90661e-13	35343	8894_80	SomaScan v4
Q9NSB8	HOMER2	17513	ENSG00000103942	9455	15_82850720_G_A	15	82850720	G	A								HOMER2	-0.0913	0.011191	3.39469e-16	35357	12685_57	SomaScan v4
P00738	HP	5141	ENSG00000257017	3240	16_71066708_G_A	16	71066708	G	A								HP	0.5846	0.056847	8.34834e-25	35373	3054_3	SomaScan v4
P00738	HP	5141	ENSG00000257017	3240	16_71066708_G_A	16	71066708	G	A								HP	0.5269	0.056707	1.51915e-20	35373	7905_30	SomaScan v4
P00738	HP	5141	ENSG00000257017	3240	16_71211502_C_T	16	71211502	C	T								HP	0.3612	0.04795	4.96592e-14	35376	3054_3	SomaScan v4
P00738	HP	5141	ENSG00000257017	3240	16_71338326_C_T	16	71338326	C	T								HP	0.4486	0.044296	4.18023e-24	35376	3054_3	SomaScan v4
P00738	HP	5141	ENSG00000257017	3240	16_71358922_C_T	16	71358922	C	T								HP	0.6411	0.105367	1.16899e-09	35375	3054_3	SomaScan v4
P00738	HP	5141	ENSG00000257017	3240	16_71358922_C_T	16	71358922	C	T								HP	0.6321	0.105069	1.78698e-09	35375	7905_30	SomaScan v4
P00738	HP	5141	ENSG00000257017	3240	16_71362270_C_T	16	71362270	C	T								HP	0.5913	0.043411	3.01093e-42	35375	3054_3	SomaScan v4
P00738	HP	5141	ENSG00000257017	3240	16_71391630_C_T	16	71391630	C	T								HP	0.4596	0.068062	1.45211e-11	35375	3054_3	SomaScan v4
P00738	HP	5141	ENSG00000257017	3240	16_71391630_C_T	16	71391630	C	T								HP	0.4126	0.067875	1.21099e-09	35375	7905_30	SomaScan v4
P00738	HP	5141	ENSG00000257017	3240	16_71396297_G_T	16	71396297	G	T								HP	-0.5711	0.043844	8.73373e-39	35375	3054_3	SomaScan v4
P00738	HP	5141	ENSG00000257017	3240	16_71396297_G_T	16	71396297	G	T								HP	-0.5577	0.043728	2.96278e-37	35375	7905_30	SomaScan v4
P00738	HP	5141	ENSG00000257017	3240	16_71436837_C_T	16	71436837	C	T								HP	-0.3311	0.058312	1.36201e-08	35374	3054_3	SomaScan v4
P00738	HP	5141	ENSG00000257017	3240	16_71452202_C_T	16	71452202	C	T								HP	0.2835	0.009164	1e-199	35375	3054_3	SomaScan v4
P00738	HP	5141	ENSG00000257017	3240	16_71499073_T_C	16	71499073	T	C								HP	-0.4104	0.056222	2.88602e-13	35376	3054_3	SomaScan v4
P00738	HP	5141	ENSG00000257017	3240	16_71574357_G_A	16	71574357	G	A								HP	-0.3893	0.068767	1.50401e-08	35376	3054_3	SomaScan v4
P00738	HP	5141	ENSG00000257017	3240	16_71599226_T_G	16	71599226	T	G								HP	0.7195	0.081703	1.293e-18	35376	3054_3	SomaScan v4
P00738	HP	5141	ENSG00000257017	3240	16_71599226_T_G	16	71599226	T	G								HP	0.6574	0.081487	7.16968e-16	35376	7905_30	SomaScan v4
P00738	HP	5141	ENSG00000257017	3240	16_71683275_A_C	16	71683275	A	C								HP	-0.351	0.025234	5.52332e-44	35376	3054_3	SomaScan v4
P00738	HP	5141	ENSG00000257017	3240	16_71801284_A_C	16	71801284	A	C								HP	0.8489	0.074527	4.66445e-30	35376	3054_3	SomaScan v4
P00738	HP	5141	ENSG00000257017	3240	16_71839952_C_T	16	71839952	C	T								HP	0.6431	0.054631	5.45884e-32	35376	3054_3	SomaScan v4
P00738	HP	5141	ENSG00000257017	3240	16_71905414_C_T	16	71905414	C	T								HP	-0.6198	0.047338	3.60081e-39	35376	3054_3	SomaScan v4
P00738	HP	5141	ENSG00000257017	3240	16_71910517_A_C	16	71910517	A	C								HP	0.5928	0.040938	1.61102e-47	35376	3054_3	SomaScan v4
P00738	HP	5141	ENSG00000257017	3240	16_71938577_G_T	16	71938577	G	T								HP	0.4039	0.064318	3.39102e-10	35376	3054_3	SomaScan v4
P00738	HP	5141	ENSG00000257017	3240	16_71942434_A_G	16	71942434	A	G								HP	0.4773	0.066072	5.04894e-13	35376	3054_3	SomaScan v4
P00738	HP	5141	ENSG00000257017	3240	16_71942434_A_G	16	71942434	A	G								HP	0.4297	0.065884	6.93266e-11	35376	7905_30	SomaScan v4
P00738	HP	5141	ENSG00000257017	3240	16_71952243_T_C	16	71952243	T	C								HP	-0.6711	0.064136	1.26911e-25	35376	3054_3	SomaScan v4
P00738	HP	5141	ENSG00000257017	3240	16_71965609_G_A	16	71965609	G	A								HP	0.5803	0.070021	1.15611e-16	35376	3054_3	SomaScan v4
P00738	HP	5141	ENSG00000257017	3240	16_71980336_G_T	16	71980336	G	T								HP	0.5134	0.041235	1.38803e-35	35376	3054_3	SomaScan v4
P00738	HP	5141	ENSG00000257017	3240	16_72033433_C_A	16	72033433	C	A								HP	0.7994	0.030378	1.27938e-152	35375	3054_3	SomaScan v4
P00738	HP	5141	ENSG00000257017	3240	16_72073007_T_G	16	72073007	T	G								HP	-0.3264	0.032972	4.19179e-23	35375	3054_3	SomaScan v4
P00738	HP	5141	ENSG00000257017	3240	16_72081876_C_T	16	72081876	C	T								HP	0.5927	0.046185	1.07004e-37	35375	3054_3	SomaScan v4
P00738	HP	5141	ENSG00000257017	3240	16_72107741_C_T	16	72107741	C	T								HP	-0.592	0.034547	7.9561e-66	35375	3054_3	SomaScan v4
P00738	HP	5141	ENSG00000257017	3240	16_72115706_C_T	16	72115706	C	T								HP	-0.6029	0.044379	4.90343e-42	35375	3054_3	SomaScan v4
P00738	HP	5141	ENSG00000257017	3240	16_72133439_G_A	16	72133439	G	A								HP	0.4661	0.079267	4.09902e-09	35375	3054_3	SomaScan v4
P00738	HP	5141	ENSG00000257017	3240	16_72137954_T_C	16	72137954	T	C								HP	0.6986	0.068969	4.10204e-24	35375	3054_3	SomaScan v4
P00738	HP	5141	ENSG00000257017	3240	16_72144635_A_C	16	72144635	A	C								HP	0.598	0.053031	1.71712e-29	35375	3054_3	SomaScan v4
P00738	HP	5141	ENSG00000257017	3240	16_72173092_C_T	16	72173092	C	T								HP	-0.7518	0.128622	5.06396e-09	35375	3054_3	SomaScan v4
P00738	HP	5141	ENSG00000257017	3240	16_72219532_C_T	16	72219532	C	T								HP	-0.2712	0.038235	1.31311e-12	35373	3054_3	SomaScan v4
P00738	HP	5141	ENSG00000257017	3240	16_72219532_C_T	16	72219532	C	T								HP	-0.2345	0.038139	7.817e-10	35373	7905_30	SomaScan v4
P00738	HP	5141	ENSG00000257017	3240	16_72239818_G_A	16	72239818	G	A								HP	-0.5256	0.079618	4.06912e-11	35373	3054_3	SomaScan v4
P00738	HP	5141	ENSG00000257017	3240	16_72255232_A_G	16	72255232	A	G								HP	0.5925	0.042862	1.84204e-43	35373	3054_3	SomaScan v4
P00738	HP	5141	ENSG00000257017	3240	16_72258419_C_T	16	72258419	C	T								HP	-0.3166	0.051998	1.13799e-09	35373	3054_3	SomaScan v4
P00738	HP	5141	ENSG00000257017	3240	16_72261601_G_A	16	72261601	G	A								HP	-0.5249	0.062474	4.39137e-17	35373	3054_3	SomaScan v4
P00738	HP	5141	ENSG00000257017	3240	16_72304320_G_A	16	72304320	G	A								HP	-0.3716	0.03757	4.55932e-23	35372	3054_3	SomaScan v4
P00738	HP	5141	ENSG00000257017	3240	16_72317898_G_T	16	72317898	G	T								HP	0.4874	0.016134	1.75388e-200	35372	3054_3	SomaScan v4
P00738	HP	5141	ENSG00000257017	3240	16_72338242_T_A	16	72338242	T	A								HP	-0.5728	0.07201	1.80011e-15	35372	3054_3	SomaScan v4
P00738	HP	5141	ENSG00000257017	3240	16_72338892_A_G	16	72338892	A	G								HP	0.5516	0.059111	1.04304e-20	35372	3054_3	SomaScan v4
P00738	HP	5141	ENSG00000257017	3240	16_72343640_C_T	16	72343640	C	T								HP	0.5862	0.035917	7.00326e-60	35372	3054_3	SomaScan v4
P00738	HP	5141	ENSG00000257017	3240	16_72343640_C_T	16	72343640	C	T								HP	0.5508	0.035827	2.45188e-53	35372	7905_30	SomaScan v4
P00738	HP	5141	ENSG00000257017	3240	16_72348016_G_A	16	72348016	G	A								HP	0.5132	0.032256	5.37403e-57	35372	3054_3	SomaScan v4
P00738	HP	5141	ENSG00000257017	3240	16_72379831_A_C	16	72379831	A	C								HP	-0.3846	0.051092	5.1713e-14	35372	3054_3	SomaScan v4
P00738	HP	5141	ENSG00000257017	3240	16_72394257_C_A	16	72394257	C	A								HP	-0.3476	0.048663	9.13482e-13	35372	3054_3	SomaScan v4
P00738	HP	5141	ENSG00000257017	3240	16_72414235_G_A	16	72414235	G	A								HP	0.567	0.052672	5.04894e-27	35372	3054_3	SomaScan v4
P00738	HP	5141	ENSG00000257017	3240	16_72414235_G_A	16	72414235	G	A								HP	0.5218	0.052537	3.01995e-23	35372	7905_30	SomaScan v4
P00738	HP	5141	ENSG00000257017	3240	16_72420975_C_T	16	72420975	C	T								HP	0.4291	0.05983	7.39435e-13	35372	3054_3	SomaScan v4
P00738	HP	5141	ENSG00000257017	3240	16_72432122_T_A	16	72432122	T	A								HP	0.6039	0.026432	1.57036e-115	35372	3054_3	SomaScan v4
P00738	HP	5141	ENSG00000257017	3240	16_72437015_A_G	16	72437015	A	G								HP	0.6125	0.043278	1.79887e-45	35372	3054_3	SomaScan v4
P00738	HP	5141	ENSG00000257017	3240	16_72445250_T_C	16	72445250	T	C								HP	-0.3779	0.067996	2.73401e-08	35372	3054_3	SomaScan v4
P00738	HP	5141	ENSG00000257017	3240	16_72513109_G_A	16	72513109	G	A								HP	-0.6895	0.064926	2.40991e-26	35372	3054_3	SomaScan v4
P00738	HP	5141	ENSG00000257017	3240	16_72552584_T_C	16	72552584	T	C								HP	0.4615	0.066514	3.96552e-12	35372	3054_3	SomaScan v4
P00738	HP	5141	ENSG00000257017	3240	16_72552584_T_C	16	72552584	T	C								HP	0.4373	0.066341	4.3471e-11	35372	7905_30	SomaScan v4
P00738	HP	5141	ENSG00000257017	3240	16_72581437_C_A	16	72581437	C	A								HP	0.8355	0.121587	6.34746e-12	35372	3054_3	SomaScan v4
P00738	HP	5141	ENSG00000257017	3240	16_72589597_G_A	16	72589597	G	A								HP	0.3827	0.055104	3.78181e-12	35372	3054_3	SomaScan v4
P00738	HP	5141	ENSG00000257017	3240	16_72589597_G_A	16	72589597	G	A								HP	0.3585	0.054967	6.93107e-11	35372	7905_30	SomaScan v4
P00738	HP	5141	ENSG00000257017	3240	16_72591654_G_A	16	72591654	G	A								HP	0.5981	0.029576	6.16879e-91	35372	3054_3	SomaScan v4
P00738	HP	5141	ENSG00000257017	3240	16_72591654_G_A	16	72591654	G	A								HP	0.5468	0.029516	1.28204e-76	35372	7905_30	SomaScan v4
P00738	HP	5141	ENSG00000257017	3240	16_72625574_A_G	16	72625574	A	G								HP	-0.2992	0.050161	2.45002e-09	35372	3054_3	SomaScan v4
P00738	HP	5141	ENSG00000257017	3240	16_72659536_T_C	16	72659536	T	C								HP	-0.248	0.031126	1.61808e-15	35372	3054_3	SomaScan v4
P00738	HP	5141	ENSG00000257017	3240	16_72663004_A_C	16	72663004	A	C								HP	0.4905	0.08041	1.06101e-09	35372	3054_3	SomaScan v4
P00738	HP	5141	ENSG00000257017	3240	16_72663004_A_C	16	72663004	A	C								HP	0.4477	0.080182	2.357e-08	35372	7905_30	SomaScan v4
P00738	HP	5141	ENSG00000257017	3240	16_72676352_A_G	16	72676352	A	G								HP	-0.2882	0.027396	7.00487e-26	35372	3054_3	SomaScan v4
P00738	HP	5141	ENSG00000257017	3240	16_72720012_G_A	16	72720012	G	A								HP	-0.4233	0.044743	3.06196e-21	35372	3054_3	SomaScan v4
P00738	HP	5141	ENSG00000257017	3240	16_72720012_G_A	16	72720012	G	A								HP	-0.4167	0.044625	9.83105e-21	35372	7905_30	SomaScan v4
P00738	HP	5141	ENSG00000257017	3240	16_72773172_G_T	16	72773172	G	T								HP	-0.3934	0.036258	1.9971e-27	35372	3054_3	SomaScan v4
P00738	HP	5141	ENSG00000257017	3240	16_72810510_C_T	16	72810510	C	T								HP	-0.4329	0.036443	1.523e-32	35372	3054_3	SomaScan v4
P00738	HP	5141	ENSG00000257017	3240	16_72820407_T_C	16	72820407	T	C								HP	-0.3679	0.044862	2.39001e-16	35372	3054_3	SomaScan v4
P00738	HP	5141	ENSG00000257017	3240	16_72820407_T_C	16	72820407	T	C								HP	-0.3527	0.044743	3.20184e-15	35372	7905_30	SomaScan v4
P00738	HP	5141	ENSG00000257017	3240	16_72834006_A_G	16	72834006	A	G								HP	-1.4693	0.052046	2.46604e-175	35372	3054_3	SomaScan v4
P00738	HP	5141	ENSG00000257017	3240	16_72849262_G_A	16	72849262	G	A								HP	-0.3285	0.026809	1.6151e-34	35372	3054_3	SomaScan v4
P00738	HP	5141	ENSG00000257017	3240	16_72872009_C_T	16	72872009	C	T								HP	-0.3962	0.046188	9.65162e-18	35372	3054_3	SomaScan v4
P00738	HP	5141	ENSG00000257017	3240	16_72890099_T_C	16	72890099	T	C								HP	-0.3168	0.04306	1.87802e-13	35371	3054_3	SomaScan v4
P00738	HP	5141	ENSG00000257017	3240	16_72901370_C_A	16	72901370	C	A								HP	0.4596	0.067674	1.11096e-11	35370	3054_3	SomaScan v4
P00738	HP	5141	ENSG00000257017	3240	16_72911966_G_A	16	72911966	G	A								HP	-0.2573	0.043012	2.20298e-09	35372	3054_3	SomaScan v4
P00738	HP	5141	ENSG00000257017	3240	16_72920237_C_T	16	72920237	C	T								HP	-0.2021	0.035372	1.10601e-08	35372	3054_3	SomaScan v4
P00738	HP	5141	ENSG00000257017	3240	16_72949665_G_T	16	72949665	G	T								HP	0.688	0.082971	1.11301e-16	35371	3054_3	SomaScan v4
P00738	HP	5141	ENSG00000257017	3240	16_72983293_G_A	16	72983293	G	A								HP	-1.3911	0.079653	2.67485e-68	35372	3054_3	SomaScan v4
P00738	HP	5141	ENSG00000257017	3240	16_72983293_G_A	16	72983293	G	A								HP	-1.4304	0.079398	1.47299e-72	35372	7905_30	SomaScan v4
P00738	HP	5141	ENSG00000257017	3240	16_72988942_A_G	16	72988942	A	G								HP	-0.3184	0.056233	1.495e-08	35372	3054_3	SomaScan v4
P00738	HP	5141	ENSG00000257017	3240	16_72995761_G_A	16	72995761	G	A								HP	0.6465	0.102442	2.77402e-10	35370	3054_3	SomaScan v4
P00738	HP	5141	ENSG00000257017	3240	16_73011047_T_C	16	73011047	T	C								HP	0.5822	0.099556	4.976e-09	35370	3054_3	SomaScan v4
P00738	HP	5141	ENSG00000257017	3240	16_73011047_T_C	16	73011047	T	C								HP	0.5608	0.099284	1.61901e-08	35370	7905_30	SomaScan v4
P00738	HP	5141	ENSG00000257017	3240	16_71138985_G_A	16	71138985	G	A								HP	-0.3701	0.04407	4.54151e-17	35373	7905_30	SomaScan v4
P00738	HP	5141	ENSG00000257017	3240	16_71171546_C_T	16	71171546	C	T								HP	0.5962	0.091482	7.16638e-11	35373	7905_30	SomaScan v4
P00738	HP	5141	ENSG00000257017	3240	16_71230439_G_T	16	71230439	G	T								HP	0.6383	0.039344	3.4261e-59	35376	7905_30	SomaScan v4
P00738	HP	5141	ENSG00000257017	3240	16_71293271_A_T	16	71293271	A	T								HP	-0.5963	0.083899	1.18304e-12	35376	7905_30	SomaScan v4
P00738	HP	5141	ENSG00000257017	3240	16_71323936_G_A	16	71323936	G	A								HP	0.609	0.087892	4.24033e-12	35376	7905_30	SomaScan v4
P00738	HP	5141	ENSG00000257017	3240	16_71555138_G_A	16	71555138	G	A								HP	0.5413	0.067836	1.46893e-15	35376	7905_30	SomaScan v4
P00738	HP	5141	ENSG00000257017	3240	16_71581710_C_T	16	71581710	C	T								HP	-0.2841	0.008199	1e-199	35376	7905_30	SomaScan v4
P00738	HP	5141	ENSG00000257017	3240	16_71608459_T_C	16	71608459	T	C								HP	0.4157	0.07598	4.47003e-08	35376	7905_30	SomaScan v4
P00738	HP	5141	ENSG00000257017	3240	16_71611268_A_G	16	71611268	A	G								HP	0.5261	0.054466	4.48849e-22	35376	7905_30	SomaScan v4
P00738	HP	5141	ENSG00000257017	3240	16_71670376_A_G	16	71670376	A	G								HP	0.5855	0.067456	3.96643e-18	35376	7905_30	SomaScan v4
P00738	HP	5141	ENSG00000257017	3240	16_71787283_G_A	16	71787283	G	A								HP	0.5944	0.054501	1.07597e-27	35376	7905_30	SomaScan v4
P00738	HP	5141	ENSG00000257017	3240	16_71825538_A_G	16	71825538	A	G								HP	0.4999	0.046607	7.69485e-27	35376	7905_30	SomaScan v4
P00738	HP	5141	ENSG00000257017	3240	16_71853073_C_T	16	71853073	C	T								HP	0.4276	0.063004	1.14604e-11	35376	7905_30	SomaScan v4
P00738	HP	5141	ENSG00000257017	3240	16_71959037_T_C	16	71959037	T	C								HP	0.5695	0.054884	3.17614e-25	35376	7905_30	SomaScan v4
P00738	HP	5141	ENSG00000257017	3240	16_71987902_C_A	16	71987902	C	A								HP	0.5145	0.067503	2.49977e-14	35376	7905_30	SomaScan v4
P00738	HP	5141	ENSG00000257017	3240	16_72020043_T_C	16	72020043	T	C								HP	0.5591	0.064006	2.43388e-18	35375	7905_30	SomaScan v4
P00738	HP	5141	ENSG00000257017	3240	16_72029550_T_C	16	72029550	T	C								HP	0.5687	0.040326	3.67029e-45	35375	7905_30	SomaScan v4
P00738	HP	5141	ENSG00000257017	3240	16_72041694_A_T	16	72041694	A	T								HP	-0.6102	0.007771	1e-199	35375	7905_30	SomaScan v4
P00738	HP	5141	ENSG00000257017	3240	16_72082642_A_G	16	72082642	A	G								HP	0.6723	0.091264	1.75106e-13	35375	7905_30	SomaScan v4
P00738	HP	5141	ENSG00000257017	3240	16_72104818_T_G	16	72104818	T	G								HP	0.5889	0.051336	1.83612e-30	35375	7905_30	SomaScan v4
P00738	HP	5141	ENSG00000257017	3240	16_72145099_C_T	16	72145099	C	T								HP	-0.2971	0.047218	3.13098e-10	35375	7905_30	SomaScan v4
P00738	HP	5141	ENSG00000257017	3240	16_72184080_C_A	16	72184080	C	A								HP	0.4776	0.07775	8.10793e-10	35375	7905_30	SomaScan v4
P00738	HP	5141	ENSG00000257017	3240	16_72225461_G_A	16	72225461	G	A								HP	0.6611	0.030341	2.96483e-105	35373	7905_30	SomaScan v4
P00738	HP	5141	ENSG00000257017	3240	16_72235467_C_T	16	72235467	C	T								HP	0.521	0.07794	2.31473e-11	35373	7905_30	SomaScan v4
P00738	HP	5141	ENSG00000257017	3240	16_72264605_A_G	16	72264605	A	G								HP	-0.2591	0.030989	6.21298e-17	35372	7905_30	SomaScan v4
P00738	HP	5141	ENSG00000257017	3240	16_72292719_T_G	16	72292719	T	G								HP	-0.2228	0.031512	1.5449e-12	35372	7905_30	SomaScan v4
P00738	HP	5141	ENSG00000257017	3240	16_72336640_A_G	16	72336640	A	G								HP	-0.4503	0.067018	1.8281e-11	35372	7905_30	SomaScan v4
P00738	HP	5141	ENSG00000257017	3240	16_72611651_G_A	16	72611651	G	A								HP	0.6375	0.058636	1.56603e-27	35372	7905_30	SomaScan v4
P00738	HP	5141	ENSG00000257017	3240	16_72618808_A_G	16	72618808	A	G								HP	-0.3575	0.049225	3.79577e-13	35372	7905_30	SomaScan v4
P00738	HP	5141	ENSG00000257017	3240	16_72637381_T_C	16	72637381	T	C								HP	0.618	0.109963	1.90902e-08	35372	7905_30	SomaScan v4
P00738	HP	5141	ENSG00000257017	3240	16_72664386_G_A	16	72664386	G	A								HP	0.5946	0.094654	3.34603e-10	35372	7905_30	SomaScan v4
P00738	HP	5141	ENSG00000257017	3240	16_72683626_T_G	16	72683626	T	G								HP	0.568	0.073274	9.06776e-15	35372	7905_30	SomaScan v4
P00738	HP	5141	ENSG00000257017	3240	16_72689742_C_T	16	72689742	C	T								HP	-0.2604	0.026621	1.35114e-22	35372	7905_30	SomaScan v4
P00738	HP	5141	ENSG00000257017	3240	16_72695360_G_A	16	72695360	G	A								HP	0.4235	0.039366	5.43501e-27	35372	7905_30	SomaScan v4
P00738	HP	5141	ENSG00000257017	3240	16_72797233_C_A	16	72797233	C	A								HP	0.3871	0.059855	9.9747e-11	35372	7905_30	SomaScan v4
P00738	HP	5141	ENSG00000257017	3240	16_72876130_A_G	16	72876130	A	G								HP	-0.4403	0.05786	2.746e-14	35372	7905_30	SomaScan v4
P00738	HP	5141	ENSG00000257017	3240	16_72958376_G_A	16	72958376	G	A								HP	-0.221	0.035935	7.75104e-10	35372	7905_30	SomaScan v4
P00738	HP	5141	ENSG00000257017	3240	16_72979897_T_C	16	72979897	T	C								HP	-0.1294	0.009888	3.92916e-39	35370	7905_30	SomaScan v4
P00738	HP	5141	ENSG00000257017	3240	16_73005098_C_T	16	73005098	C	T								HP	0.4423	0.065537	1.49005e-11	35370	7905_30	SomaScan v4
P00738	HP	5141	ENSG00000257017	3240	16_73028885_C_T	16	73028885	C	T								HP	-0.5717	0.078769	3.93007e-13	35371	7905_30	SomaScan v4
P00738	HP	5141	ENSG00000257017	3240	16_73040699_C_A	16	73040699	C	A								HP	-0.4594	0.067184	8.03341e-12	35370	7905_30	SomaScan v4
P00738	HP	5141	ENSG00000257017	3240	16_73052102_T_C	16	73052102	T	C								HP	0.3152	0.043586	4.7676e-13	35370	7905_30	SomaScan v4
P37235	HPCAL1	5145	ENSG00000115756	3241	2_10334724_T_C	2	10334724	T	C								HPCAL1	0.1624	0.010618	8.35988e-53	35366	17791_25	SomaScan v4
P37235	HPCAL1	5145	ENSG00000115756	3241	2_10402142_T_C	2	10402142	T	C								HPCAL1	-0.0974	0.016394	2.82898e-09	35368	17791_25	SomaScan v4
P37235	HPCAL1	5145	ENSG00000115756	3241	2_10495965_G_A	2	10495965	G	A								HPCAL1	0.2627	0.047265	2.72898e-08	35373	17791_25	SomaScan v4
O60760	HPGDS	17890	ENSG00000163106	27306	4_93304182_G_A	4	93304182	G	A								HPGDS	0.1565	0.026062	1.91399e-09	35337	12549_33	SomaScan v4
O60760	HPGDS	17890	ENSG00000163106	27306	4_93422133_G_A	4	93422133	G	A								HPGDS	-0.9368	0.088499	3.48097e-26	35338	12549_33	SomaScan v4
O60760	HPGDS	17890	ENSG00000163106	27306	4_93477130_G_T	4	93477130	G	T								HPGDS	-0.7437	0.065818	1.32099e-29	35337	12549_33	SomaScan v4
O60760	HPGDS	17890	ENSG00000163106	27306	4_93489784_G_A	4	93489784	G	A								HPGDS	0.2634	0.025937	3.13112e-24	35336	12549_33	SomaScan v4
O60760	HPGDS	17890	ENSG00000163106	27306	4_93542040_G_T	4	93542040	G	T								HPGDS	0.2414	0.02219	1.45613e-27	35336	12549_33	SomaScan v4
O60760	HPGDS	17890	ENSG00000163106	27306	4_93666396_G_A	4	93666396	G	A								HPGDS	-0.2817	0.038116	1.46218e-13	35335	12549_33	SomaScan v4
O60760	HPGDS	17890	ENSG00000163106	27306	4_93715833_A_C	4	93715833	A	C								HPGDS	-0.1348	0.019931	1.3471e-11	35334	12549_33	SomaScan v4
O60760	HPGDS	17890	ENSG00000163106	27306	4_93725553_C_T	4	93725553	C	T								HPGDS	0.17	0.018779	1.39412e-19	35334	12549_33	SomaScan v4
O60760	HPGDS	17890	ENSG00000163106	27306	4_93776679_A_G	4	93776679	A	G								HPGDS	-0.1366	0.023277	4.39997e-09	35334	12549_33	SomaScan v4
O60760	HPGDS	17890	ENSG00000163106	27306	4_93866145_T_C	4	93866145	T	C								HPGDS	0.1768	0.013505	3.69403e-39	35330	12549_33	SomaScan v4
O60760	HPGDS	17890	ENSG00000163106	27306	4_94060691_A_C	4	94060691	A	C								HPGDS	-0.5985	0.019832	4.43609e-200	35334	12549_33	SomaScan v4
O60760	HPGDS	17890	ENSG00000163106	27306	4_94078741_T_C	4	94078741	T	C								HPGDS	-0.2749	0.008969	1e-199	35334	12549_33	SomaScan v4
O60760	HPGDS	17890	ENSG00000163106	27306	4_94080116_C_T	4	94080116	C	T								HPGDS	0.3709	0.06043	8.37606e-10	35334	12549_33	SomaScan v4
O60760	HPGDS	17890	ENSG00000163106	27306	4_94201326_G_A	4	94201326	G	A								HPGDS	0.4155	0.061745	1.7049e-11	35334	12549_33	SomaScan v4
O60760	HPGDS	17890	ENSG00000163106	27306	4_94416339_G_A	4	94416339	G	A								HPGDS	-0.7542	0.094824	1.81009e-15	35333	12549_33	SomaScan v4
O60760	HPGDS	17890	ENSG00000163106	27306	4_94428313_T_C	4	94428313	T	C								HPGDS	-0.3178	0.04552	2.91877e-12	35332	12549_33	SomaScan v4
O60760	HPGDS	17890	ENSG00000163106	27306	4_94509692_T_C	4	94509692	T	C								HPGDS	0.3406	0.041677	3.02482e-16	35331	12549_33	SomaScan v4
O60760	HPGDS	17890	ENSG00000163106	27306	4_94695008_A_G	4	94695008	A	G								HPGDS	-0.3638	0.050214	4.32514e-13	35327	12549_33	SomaScan v4
O60760	HPGDS	17890	ENSG00000163106	27306	4_94707177_T_G	4	94707177	T	G								HPGDS	-0.5533	0.071177	7.62957e-15	35327	12549_33	SomaScan v4
O60760	HPGDS	17890	ENSG00000163106	27306	4_94713281_T_C	4	94713281	T	C								HPGDS	0.1435	0.018996	4.21308e-14	35327	12549_33	SomaScan v4
O60760	HPGDS	17890	ENSG00000163106	27306	4_94716843_A_T	4	94716843	A	T								HPGDS	-0.2585	0.02022	2.00217e-37	35327	12549_33	SomaScan v4
O60760	HPGDS	17890	ENSG00000163106	27306	4_94725309_C_T	4	94725309	C	T								HPGDS	0.3521	0.063311	2.67602e-08	35327	12549_33	SomaScan v4
O60760	HPGDS	17890	ENSG00000163106	27306	4_94758603_T_C	4	94758603	T	C								HPGDS	-0.4209	0.058917	9.06567e-13	35325	12549_33	SomaScan v4
O60760	HPGDS	17890	ENSG00000163106	27306	4_94785250_T_C	4	94785250	T	C								HPGDS	0.2088	0.034331	1.187e-09	35331	12549_33	SomaScan v4
O60760	HPGDS	17890	ENSG00000163106	27306	4_94943696_T_C	4	94943696	T	C								HPGDS	-0.2566	0.041965	9.683e-10	35331	12549_33	SomaScan v4
O60760	HPGDS	17890	ENSG00000163106	27306	4_94964070_G_A	4	94964070	G	A								HPGDS	-0.4916	0.073048	1.69903e-11	35331	12549_33	SomaScan v4
O60760	HPGDS	17890	ENSG00000163106	27306	4_95054851_G_A	4	95054851	G	A								HPGDS	-0.8146	0.084128	3.56615e-22	35331	12549_33	SomaScan v4
O60760	HPGDS	17890	ENSG00000163106	27306	4_95141555_G_A	4	95141555	G	A								HPGDS	-1.0745	0.105019	1.43285e-24	35331	12549_33	SomaScan v4
O60760	HPGDS	17890	ENSG00000163106	27306	4_95164937_A_G	4	95164937	A	G								HPGDS	-0.8983	0.108008	9.01986e-17	35330	12549_33	SomaScan v4
O60760	HPGDS	17890	ENSG00000163106	27306	4_95188721_A_G	4	95188721	A	G								HPGDS	-0.8298	0.116637	1.12409e-12	35329	12549_33	SomaScan v4
O60760	HPGDS	17890	ENSG00000163106	27306	4_95226709_T_C	4	95226709	T	C								HPGDS	-0.082	0.011541	1.20005e-12	35329	12549_33	SomaScan v4
O60760	HPGDS	17890	ENSG00000163106	27306	4_95241413_C_T	4	95241413	C	T								HPGDS	-0.4326	0.049056	1.16011e-18	35329	12549_33	SomaScan v4
Q969T9	WBP2	12738	ENSG00000132471	23558	17_75842027_G_A	17	75842027	G	A								WBP2	-0.0572	0.008873	1.14699e-10	35381	17698_15	SomaScan v4
Q9HC57	WFDC1	15466	ENSG00000103175	58189	16_83498643_A_C	16	83498643	A	C								WFDC1	-0.4389	0.049575	8.50159e-19	35377	9316_67	SomaScan v4
Q9HC57	WFDC1	15466	ENSG00000103175	58189	16_83609028_T_G	16	83609028	T	G								WFDC1	-0.4466	0.047846	1.01906e-20	35377	9316_67	SomaScan v4
Q9HC57	WFDC1	15466	ENSG00000103175	58189	16_83650389_T_G	16	83650389	T	G								WFDC1	-0.1928	0.017791	2.30515e-27	35377	9316_67	SomaScan v4
Q9HC57	WFDC1	15466	ENSG00000103175	58189	16_83679210_G_T	16	83679210	G	T								WFDC1	1.0938	0.069839	2.76503e-55	35376	9316_67	SomaScan v4
Q9HC57	WFDC1	15466	ENSG00000103175	58189	16_83808776_G_A	16	83808776	G	A								WFDC1	-0.3192	0.051359	5.12897e-10	35376	9316_67	SomaScan v4
Q9HC57	WFDC1	15466	ENSG00000103175	58189	16_83970510_G_A	16	83970510	G	A								WFDC1	-0.23	0.04045	1.29999e-08	35365	9316_67	SomaScan v4
Q9HC57	WFDC1	15466	ENSG00000103175	58189	16_83991848_G_T	16	83991848	G	T								WFDC1	1.3281	0.067824	2.22382e-85	35367	9316_67	SomaScan v4
Q9HC57	WFDC1	15466	ENSG00000103175	58189	16_84021891_G_A	16	84021891	G	A								WFDC1	-0.3638	0.046122	3.07681e-15	35368	9316_67	SomaScan v4
Q9HC57	WFDC1	15466	ENSG00000103175	58189	16_84023427_T_A	16	84023427	T	A								WFDC1	0.2275	0.032053	1.26911e-12	35368	9316_67	SomaScan v4
Q9HC57	WFDC1	15466	ENSG00000103175	58189	16_84179269_G_A	16	84179269	G	A								WFDC1	-0.3915	0.063212	5.88803e-10	35372	9316_67	SomaScan v4
Q9HC57	WFDC1	15466	ENSG00000103175	58189	16_84209640_G_A	16	84209640	G	A								WFDC1	-0.1104	0.008537	2.99295e-38	35369	9316_67	SomaScan v4
Q9HC57	WFDC1	15466	ENSG00000103175	58189	16_84263056_T_C	16	84263056	T	C								WFDC1	-0.1141	0.011395	1.33598e-23	35372	9316_67	SomaScan v4
Q9HC57	WFDC1	15466	ENSG00000103175	58189	16_84263943_G_A	16	84263943	G	A								WFDC1	-0.2492	0.038721	1.228e-10	35372	9316_67	SomaScan v4
Q9HC57	WFDC1	15466	ENSG00000103175	58189	16_84274174_G_A	16	84274174	G	A								WFDC1	0.2117	0.028494	1.08793e-13	35373	9316_67	SomaScan v4
Q9HC57	WFDC1	15466	ENSG00000103175	58189	16_84285871_C_T	16	84285871	C	T								WFDC1	-0.4235	0.065103	7.76784e-11	35373	9316_67	SomaScan v4
Q9HC57	WFDC1	15466	ENSG00000103175	58189	16_84291158_C_A	16	84291158	C	A								WFDC1	-0.4164	0.012691	1e-199	35373	9316_67	SomaScan v4
Q9HC57	WFDC1	15466	ENSG00000103175	58189	16_84313069_G_A	16	84313069	G	A								WFDC1	2.0275	0.070365	1.4388e-182	35373	9316_67	SomaScan v4
Q9HC57	WFDC1	15466	ENSG00000103175	58189	16_84324115_G_A	16	84324115	G	A								WFDC1	-0.3306	0.049814	3.20775e-11	35375	9316_67	SomaScan v4
Q9HC57	WFDC1	15466	ENSG00000103175	58189	16_84335355_C_T	16	84335355	C	T								WFDC1	0.0873	0.008721	1.36804e-23	35375	9316_67	SomaScan v4
Q9HC57	WFDC1	15466	ENSG00000103175	58189	16_84430723_A_G	16	84430723	A	G								WFDC1	-0.3647	0.046421	3.95276e-15	35377	9316_67	SomaScan v4
Q9HC57	WFDC1	15466	ENSG00000103175	58189	16_84443378_C_A	16	84443378	C	A								WFDC1	0.1366	0.016929	7.09741e-16	35377	9316_67	SomaScan v4
Q9HC57	WFDC1	15466	ENSG00000103175	58189	16_84514021_G_T	16	84514021	G	T								WFDC1	-0.1488	0.023734	3.62001e-10	35383	9316_67	SomaScan v4
Q9HC57	WFDC1	15466	ENSG00000103175	58189	16_84569439_G_A	16	84569439	G	A								WFDC1	-0.3123	0.048553	1.258e-10	35380	9316_67	SomaScan v4
Q9HC57	WFDC1	15466	ENSG00000103175	58189	16_84579016_C_T	16	84579016	C	T								WFDC1	-0.1444	0.024703	5.05103e-09	35378	9316_67	SomaScan v4
Q9HC57	WFDC1	15466	ENSG00000103175	58189	16_84589941_T_C	16	84589941	T	C								WFDC1	-0.1757	0.019003	2.33615e-20	35377	9316_67	SomaScan v4
Q9HC57	WFDC1	15466	ENSG00000103175	58189	16_84808190_A_G	16	84808190	A	G								WFDC1	0.8771	0.06313	6.94065e-44	35379	9316_67	SomaScan v4
Q9HC57	WFDC1	15466	ENSG00000103175	58189	16_84835490_T_C	16	84835490	T	C								WFDC1	0.0495	0.008669	1.128e-08	35377	9316_67	SomaScan v4
Q9HC57	WFDC1	15466	ENSG00000103175	58189	16_84929287_A_G	16	84929287	A	G								WFDC1	-0.402	0.050705	2.22382e-15	35378	9316_67	SomaScan v4
Q9HC57	WFDC1	15466	ENSG00000103175	58189	16_85052990_C_T	16	85052990	C	T								WFDC1	0.7425	0.058524	6.97429e-37	35379	9316_67	SomaScan v4
Q9HC57	WFDC1	15466	ENSG00000103175	58189	16_85155390_A_G	16	85155390	A	G								WFDC1	0.3295	0.044213	9.15799e-14	35374	9316_67	SomaScan v4
Q14508	WFDC2	15939	ENSG00000101443	10406	20_45481252_T_C	20	45481252	T	C								WFDC2	-0.1072	0.015087	1.19895e-12	35358	11388_75	SomaScan v4
Q8TCV5	WFDC5	20477	ENSG00000175121	149708	20_45098726_T_C	20	45098726	T	C								WFDC5	-0.0585	0.00894	6.00344e-11	35369	6969_14	SomaScan v4
Q9Y5W5	WIF1	18081	ENSG00000156076	11197	12_64937575_T_C	12	64937575	T	C								WIF1	-0.0584	0.008101	5.61953e-13	35368	16070_7	SomaScan v4
O76076	CCN5	12770	ENSG00000064205	8839	20_43780923_T_G	20	43780923	T	G								WISP2	-0.2583	0.018465	1.83316e-44	35371	6392_7	SomaScan v4
O76076	CCN5	12770	ENSG00000064205	8839	20_43935007_A_G	20	43935007	A	G								WISP2	0.0672	0.011139	1.61202e-09	35370	6392_7	SomaScan v4
O76076	CCN5	12770	ENSG00000064205	8839	20_44012109_A_C	20	44012109	A	C								WISP2	-1.2567	0.033907	1e-199	35369	6392_7	SomaScan v4
O76076	CCN5	12770	ENSG00000064205	8839	20_44060318_A_G	20	44060318	A	G								WISP2	-0.19	0.030795	6.83707e-10	35371	6392_7	SomaScan v4
O76076	CCN5	12770	ENSG00000064205	8839	20_44164645_T_C	20	44164645	T	C								WISP2	0.1684	0.022725	1.26096e-13	35370	6392_7	SomaScan v4
O76076	CCN5	12770	ENSG00000064205	8839	20_44401520_G_A	20	44401520	G	A								WISP2	-0.3702	0.017306	1.58855e-101	35370	6392_7	SomaScan v4
O76076	CCN5	12770	ENSG00000064205	8839	20_44428408_C_T	20	44428408	C	T								WISP2	-0.2906	0.052815	3.75103e-08	35370	6392_7	SomaScan v4
O76076	CCN5	12770	ENSG00000064205	8839	20_44447125_C_T	20	44447125	C	T								WISP2	-0.5163	0.091666	1.77701e-08	35370	6392_7	SomaScan v4
O76076	CCN5	12770	ENSG00000064205	8839	20_44451436_T_C	20	44451436	T	C								WISP2	0.0945	0.014167	2.55388e-11	35370	6392_7	SomaScan v4
O76076	CCN5	12770	ENSG00000064205	8839	20_44659633_G_T	20	44659633	G	T								WISP2	0.1773	0.018127	1.358e-22	35369	6392_7	SomaScan v4
O76076	CCN5	12770	ENSG00000064205	8839	20_44735963_C_A	20	44735963	C	A								WISP2	0.2627	0.044325	3.09001e-09	35369	6392_7	SomaScan v4
O76076	CCN5	12770	ENSG00000064205	8839	20_44743364_A_G	20	44743364	A	G								WISP2	-0.1994	0.008756	8.72971e-115	35369	6392_7	SomaScan v4
O76076	CCN5	12770	ENSG00000064205	8839	20_44761414_A_G	20	44761414	A	G								WISP2	0.2238	0.038822	8.17805e-09	35370	6392_7	SomaScan v4
O76076	CCN5	12770	ENSG00000064205	8839	20_44946176_T_C	20	44946176	T	C								WISP2	0.0655	0.009008	3.57026e-13	35369	6392_7	SomaScan v4
O76076	CCN5	12770	ENSG00000064205	8839	20_45004134_C_T	20	45004134	C	T								WISP2	-0.4426	0.065856	1.80801e-11	35370	6392_7	SomaScan v4
O76076	CCN5	12770	ENSG00000064205	8839	20_45116091_C_T	20	45116091	C	T								WISP2	-1.7782	0.030745	1e-199	35369	6392_7	SomaScan v4
O76076	CCN5	12770	ENSG00000064205	8839	20_45142018_C_T	20	45142018	C	T								WISP2	-0.1735	0.029054	2.34898e-09	35369	6392_7	SomaScan v4
O76076	CCN5	12770	ENSG00000064205	8839	20_45245278_G_A	20	45245278	G	A								WISP2	0.2112	0.037392	1.62099e-08	35369	6392_7	SomaScan v4
O76076	CCN5	12770	ENSG00000064205	8839	20_45289109_T_C	20	45289109	T	C								WISP2	0.2585	0.044223	5.05603e-09	35369	6392_7	SomaScan v4
O76076	CCN5	12770	ENSG00000064205	8839	20_45480485_G_A	20	45480485	G	A								WISP2	-0.3295	0.017095	8.83283e-83	35367	6392_7	SomaScan v4
O76076	CCN5	12770	ENSG00000064205	8839	20_45599354_T_C	20	45599354	T	C								WISP2	0.1697	0.03062	2.988e-08	35369	6392_7	SomaScan v4
O76076	CCN5	12770	ENSG00000064205	8839	20_45634823_A_G	20	45634823	A	G								WISP2	-0.9024	0.029848	1e-199	35369	6392_7	SomaScan v4
Q9NZC7	WWOX	12799	ENSG00000186153	51741	16_78386878_G_A	16	78386878	G	A								WWOX	-0.0695	0.008057	6.34454e-18	35366	17724_3	SomaScan v4
Q9UBD3	XCL2	10646	ENSG00000143185	6846	1_168542083_C_T	1	168542083	C	T								XCL2	0.0744	0.009799	3.14196e-14	35364	15617_8	SomaScan v4
P55808	XG	12806	ENSG00000124343	7499	X_2782116_G_A	X	2782116	G	A								XG	0.1977	0.01008	1.18386e-85	31188	8044_90	SomaScan v4
Q9NQW7	XPNPEP1	12822	ENSG00000108039	7511	10_109790629_C_T	10	109790629	C	T								XPNPEP1	-0.6445	0.072197	4.37824e-19	35367	3481_87	SomaScan v4
Q9NQW7	XPNPEP1	12822	ENSG00000108039	7511	10_109906871_T_C	10	109906871	T	C								XPNPEP1	0.0864	0.011562	7.85416e-14	35367	3481_87	SomaScan v4
Q13426	XRCC4	12831	ENSG00000152422	7518	5_83348245_G_A	5	83348245	G	A								XRCC4	0.1538	0.012232	2.93292e-36	35341	9886_28	SomaScan v4
Q8NBI6	XXYLT1	26639	ENSG00000173950	152002	3_194850607_A_G	3	194850607	A	G								XXYLT1	-0.1074	0.019022	1.64199e-08	35245	6375_75	SomaScan v4
Q8NBI6	XXYLT1	26639	ENSG00000173950	152002	3_194890906_G_A	3	194890906	G	A								XXYLT1	-0.5766	0.083535	5.10858e-12	35245	6375_75	SomaScan v4
Q8NBI6	XXYLT1	26639	ENSG00000173950	152002	3_195062973_C_T	3	195062973	C	T								XXYLT1	-0.2147	0.037452	9.88599e-09	35227	6375_75	SomaScan v4
Q8NBI6	XXYLT1	26639	ENSG00000173950	152002	3_195066701_T_C	3	195066701	T	C								XXYLT1	0.1307	0.010015	6.35185e-39	35225	6375_75	SomaScan v4
Q8NBI6	XXYLT1	26639	ENSG00000173950	152002	3_195180551_A_G	3	195180551	A	G								XXYLT1	0.2204	0.015478	5.17607e-46	35227	6375_75	SomaScan v4
Q8NBI6	XXYLT1	26639	ENSG00000173950	152002	3_195268211_C_T	3	195268211	C	T								XXYLT1	0.1953	0.00815	6.93426e-127	35225	6375_75	SomaScan v4
Q8NBI6	XXYLT1	26639	ENSG00000173950	152002	3_196029319_G_T	3	196029319	G	T								XXYLT1	0.2872	0.047433	1.40501e-09	35207	6375_75	SomaScan v4
P54577	YARS1	12840	ENSG00000134684	8565	1_32786957_A_G	1	32786957	A	G								YARS	-0.7655	0.104466	2.33991e-13	35373	19270_26	SomaScan v4
O95619	YEATS4	24859	ENSG00000127337	8089	12_69227484_A_G	12	69227484	A	G								YEATS4	-0.047	0.007863	2.26298e-09	35364	17474_106	SomaScan v4
P31946	YWHAB	12849	ENSG00000166913	7529	20_44885562_C_T	20	44885562	C	T								YWHAB	-0.181	0.009144	3.25912e-87	35370	14156_33	SomaScan v4
P31946	YWHAB	12849	ENSG00000166913	7529	20_45882894_G_A	20	45882894	G	A								YWHAB	-0.1819	0.032464	2.10499e-08	35371	14156_33	SomaScan v4
Q8N4Q0	PTGR3	28697	ENSG00000180011	284273	18_75198732_T_C	18	75198732	T	C								ZADH2	-0.0937	0.008005	1.2031e-31	35377	17345_12	SomaScan v4
Q8TCF1	ZFAND1	25858	ENSG00000104231	79752	8_80854489_A_G	8	80854489	A	G								ZFAND1	-0.8272	0.096752	1.23396e-17	35354	19173_5	SomaScan v4
Q8TCF1	ZFAND1	25858	ENSG00000104231	79752	8_81221814_C_T	8	81221814	C	T								ZFAND1	-0.3631	0.042972	2.92213e-17	35350	19173_5	SomaScan v4
Q8TCF1	ZFAND1	25858	ENSG00000104231	79752	8_81701768_A_C	8	81701768	A	C								ZFAND1	0.194	0.010727	4.10677e-73	35348	19173_5	SomaScan v4
Q8TCF1	ZFAND1	25858	ENSG00000104231	79752	8_81879503_T_C	8	81879503	T	C								ZFAND1	-0.9428	0.052671	1.18495e-71	35346	19173_5	SomaScan v4
Q8TCF1	ZFAND1	25858	ENSG00000104231	79752	8_82290582_A_G	8	82290582	A	G								ZFAND1	0.0491	0.008291	3.185e-09	35343	19173_5	SomaScan v4
Q96DA0	ZG16B	30456	ENSG00000162078	124220	16_2830104_C_T	16	2830104	C	T								ZG16B	0.1845	0.008531	9.95405e-104	35319	8310_6	SomaScan v4
Q15942	ZYX	13200	ENSG00000159840	7791	7_143490004_G_A	7	143490004	G	A								ZYX	0.0789	0.008911	8.44306e-19	35373	13632_10	SomaScan v4
O14737	PDCD5	8764	ENSG00000105185	9141	19_31985795_C_T	19	31985795	C	T								PDCD5	-0.1826	0.030362	1.80801e-09	35359	12517_52	SomaScan v4
O14737	PDCD5	8764	ENSG00000105185	9141	19_32313806_G_T	19	32313806	G	T								PDCD5	-0.2809	0.047139	2.53799e-09	35361	12517_52	SomaScan v4
O14737	PDCD5	8764	ENSG00000105185	9141	19_32362789_C_T	19	32362789	C	T								PDCD5	-0.1817	0.022116	2.10814e-16	35361	12517_52	SomaScan v4
O14737	PDCD5	8764	ENSG00000105185	9141	19_32390485_G_A	19	32390485	G	A								PDCD5	0.3369	0.035378	1.68306e-21	35361	12517_52	SomaScan v4
O14737	PDCD5	8764	ENSG00000105185	9141	19_32433734_T_C	19	32433734	T	C								PDCD5	0.5211	0.054649	1.49211e-21	35360	12517_52	SomaScan v4
O14737	PDCD5	8764	ENSG00000105185	9141	19_32576461_A_G	19	32576461	A	G								PDCD5	0.3075	0.009047	1e-199	35358	12517_52	SomaScan v4
O14737	PDCD5	8764	ENSG00000105185	9141	19_32636367_G_A	19	32636367	G	A								PDCD5	-0.2148	0.034784	6.60496e-10	35360	12517_52	SomaScan v4
O14737	PDCD5	8764	ENSG00000105185	9141	19_32783554_C_T	19	32783554	C	T								PDCD5	-0.1102	0.011749	6.62064e-21	35360	12517_52	SomaScan v4
O14737	PDCD5	8764	ENSG00000105185	9141	19_32878691_G_A	19	32878691	G	A								PDCD5	0.4989	0.07218	4.783e-12	35359	12517_52	SomaScan v4
O14737	PDCD5	8764	ENSG00000105185	9141	19_32923328_G_A	19	32923328	G	A								PDCD5	-0.1681	0.02238	5.86273e-14	35359	12517_52	SomaScan v4
O14737	PDCD5	8764	ENSG00000105185	9141	19_33240187_C_T	19	33240187	C	T								PDCD5	0.2658	0.037698	1.77992e-12	35353	12517_52	SomaScan v4
O14737	PDCD5	8764	ENSG00000105185	9141	19_33354254_G_T	19	33354254	G	T								PDCD5	0.2038	0.026368	1.08293e-14	35358	12517_52	SomaScan v4
Q8WUM4	PDCD6IP	8766	ENSG00000170248	10015	3_33799573_A_G	3	33799573	A	G								PDCD6IP	-0.1121	0.009086	5.68853e-35	35353	18174_79	SomaScan v4
Q8WUM4	PDCD6IP	8766	ENSG00000170248	10015	3_34006109_G_A	3	34006109	G	A								PDCD6IP	-0.5097	0.078168	7.00487e-11	35357	18174_79	SomaScan v4
Q8WUM4	PDCD6IP	8766	ENSG00000170248	10015	3_34090321_C_T	3	34090321	C	T								PDCD6IP	-0.6747	0.104778	1.2e-10	35361	18174_79	SomaScan v4
P27815	PDE4A	8780	ENSG00000065989	5141	19_10071236_G_A	19	10071236	G	A								PDE4A	0.1895	0.032496	5.49503e-09	35373	18918_86	SomaScan v4
P27815	PDE4A	8780	ENSG00000065989	5141	19_10123751_C_A	19	10123751	C	A								PDE4A	0.2132	0.035381	1.68202e-09	35375	18918_86	SomaScan v4
P27815	PDE4A	8780	ENSG00000065989	5141	19_10238981_G_A	19	10238981	G	A								PDE4A	0.2311	0.037445	6.75803e-10	35375	18918_86	SomaScan v4
P27815	PDE4A	8780	ENSG00000065989	5141	19_10432131_G_A	19	10432131	G	A								PDE4A	0.7412	0.028841	1.1885e-145	35377	18918_86	SomaScan v4
P27815	PDE4A	8780	ENSG00000065989	5141	19_10868095_A_C	19	10868095	A	C								PDE4A	0.6916	0.111131	4.86799e-10	35384	18918_86	SomaScan v4
P27815	PDE4A	8780	ENSG00000065989	5141	19_11051615_C_T	19	11051615	C	T								PDE4A	0.6259	0.107776	6.34395e-09	35379	18918_86	SomaScan v4
P27815	PDE4A	8780	ENSG00000065989	5141	19_11055833_A_G	19	11055833	A	G								PDE4A	0.3352	0.046284	4.41469e-13	35379	18918_86	SomaScan v4
P27815	PDE4A	8780	ENSG00000065989	5141	19_11159980_G_A	19	11159980	G	A								PDE4A	0.7224	0.060624	9.76562e-33	35382	18918_86	SomaScan v4
P27815	PDE4A	8780	ENSG00000065989	5141	19_11352734_C_T	19	11352734	C	T								PDE4A	0.3266	0.040814	1.22293e-15	35379	18918_86	SomaScan v4
P27815	PDE4A	8780	ENSG00000065989	5141	19_9823305_A_G	19	9823305	A	G								PDE4A	0.3041	0.040133	3.52939e-14	35380	18918_86	SomaScan v4
P27815	PDE4A	8780	ENSG00000065989	5141	19_9863957_C_A	19	9863957	C	A								PDE4A	0.5308	0.06086	2.73968e-18	35376	18918_86	SomaScan v4
O76074	PDE5A	8784	ENSG00000138735	8654	4_118769550_G_A	4	118769550	G	A								PDE5A	-0.1694	0.029551	9.89396e-09	35353	5256_86	SomaScan v4
O76074	PDE5A	8784	ENSG00000138735	8654	4_118820468_C_T	4	118820468	C	T								PDE5A	-0.1933	0.025759	6.17732e-14	35353	5256_86	SomaScan v4
O76074	PDE5A	8784	ENSG00000138735	8654	4_118820468_C_T	4	118820468	C	T								PDE5A	-0.1731	0.025791	1.92309e-11	35353	16805_5	SomaScan v4
O76074	PDE5A	8784	ENSG00000138735	8654	4_119463272_C_T	4	119463272	C	T								PDE5A	-0.2474	0.030644	6.83912e-16	35353	5256_86	SomaScan v4
O76074	PDE5A	8784	ENSG00000138735	8654	4_119463272_C_T	4	119463272	C	T								PDE5A	-0.23	0.030668	6.40177e-14	35353	16805_5	SomaScan v4
O76074	PDE5A	8784	ENSG00000138735	8654	4_119501252_T_G	4	119501252	T	G								PDE5A	0.578	0.04817	3.58839e-33	35353	5256_86	SomaScan v4
O76074	PDE5A	8784	ENSG00000138735	8654	4_119633836_A_G	4	119633836	A	G								PDE5A	-0.1916	0.008336	6.53131e-117	35353	5256_86	SomaScan v4
O76074	PDE5A	8784	ENSG00000138735	8654	4_119633836_A_G	4	119633836	A	G								PDE5A	-0.1795	0.008347	1.40281e-102	35353	16805_5	SomaScan v4
O76074	PDE5A	8784	ENSG00000138735	8654	4_119908395_C_T	4	119908395	C	T								PDE5A	0.0726	0.009779	1.13397e-13	35351	5256_86	SomaScan v4
O76074	PDE5A	8784	ENSG00000138735	8654	4_120406301_C_T	4	120406301	C	T								PDE5A	0.5616	0.079643	1.77011e-12	35354	5256_86	SomaScan v4
O76074	PDE5A	8784	ENSG00000138735	8654	4_120490987_C_T	4	120490987	C	T								PDE5A	-0.1928	0.035012	3.65502e-08	35360	5256_86	SomaScan v4
O76074	PDE5A	8784	ENSG00000138735	8654	4_118656842_A_G	4	118656842	A	G								PDE5A	-0.1612	0.028583	1.70298e-08	35355	16805_5	SomaScan v4
O76074	PDE5A	8784	ENSG00000138735	8654	4_119085821_G_A	4	119085821	G	A								PDE5A	-0.3502	0.043594	9.48855e-16	35353	16805_5	SomaScan v4
O76074	PDE5A	8784	ENSG00000138735	8654	4_119928876_C_T	4	119928876	C	T								PDE5A	0.0746	0.009784	2.44794e-14	35351	16805_5	SomaScan v4
Q9GZP0	PDGFD	30620	ENSG00000170962	80310	11_103428828_A_G	11	103428828	A	G								PDGFD	0.1071	0.011043	3.0662e-22	35364	9341_1	SomaScan v4
Q9GZP0	PDGFD	30620	ENSG00000170962	80310	11_103626267_G_A	11	103626267	G	A								PDGFD	-0.1938	0.031022	4.17696e-10	35358	9341_1	SomaScan v4
Q9GZP0	PDGFD	30620	ENSG00000170962	80310	11_103626267_G_A	11	103626267	G	A								PDGFD	-0.2479	0.030921	1.08193e-15	35358	17140_57	SomaScan v4
Q9GZP0	PDGFD	30620	ENSG00000170962	80310	11_103628485_G_A	11	103628485	G	A								PDGFD	0.2696	0.044558	1.44301e-09	35363	9341_1	SomaScan v4
Q9GZP0	PDGFD	30620	ENSG00000170962	80310	11_103846960_A_G	11	103846960	A	G								PDGFD	-0.1723	0.015091	3.42689e-30	35364	9341_1	SomaScan v4
Q9GZP0	PDGFD	30620	ENSG00000170962	80310	11_103954618_A_C	11	103954618	A	C								PDGFD	-1.4566	0.098369	1.31009e-49	35366	9341_1	SomaScan v4
Q9GZP0	PDGFD	30620	ENSG00000170962	80310	11_103954618_A_C	11	103954618	A	C								PDGFD	-1.2508	0.098094	3.07681e-37	35366	17140_57	SomaScan v4
Q9GZP0	PDGFD	30620	ENSG00000170962	80310	11_103975547_T_C	11	103975547	T	C								PDGFD	0.1848	0.029736	5.14103e-10	35366	9341_1	SomaScan v4
Q9GZP0	PDGFD	30620	ENSG00000170962	80310	11_103975547_T_C	11	103975547	T	C								PDGFD	0.1662	0.029662	2.10499e-08	35366	17140_57	SomaScan v4
Q9GZP0	PDGFD	30620	ENSG00000170962	80310	11_104036945_C_T	11	104036945	C	T								PDGFD	-0.368	0.043482	2.60076e-17	35366	9341_1	SomaScan v4
Q9GZP0	PDGFD	30620	ENSG00000170962	80310	11_104036945_C_T	11	104036945	C	T								PDGFD	-0.4119	0.043344	2.03798e-21	35366	17140_57	SomaScan v4
Q9GZP0	PDGFD	30620	ENSG00000170962	80310	11_104096363_G_A	11	104096363	G	A								PDGFD	-0.1829	0.012118	1.80717e-51	35366	9341_1	SomaScan v4
Q9GZP0	PDGFD	30620	ENSG00000170962	80310	11_104114013_A_G	11	104114013	A	G								PDGFD	-0.2972	0.009716	1e-199	35365	9341_1	SomaScan v4
Q9GZP0	PDGFD	30620	ENSG00000170962	80310	11_104114013_A_G	11	104114013	A	G								PDGFD	-0.3447	0.009646	1e-199	35365	17140_57	SomaScan v4
Q9GZP0	PDGFD	30620	ENSG00000170962	80310	11_104569555_C_A	11	104569555	C	A								PDGFD	0.4224	0.069563	1.262e-09	35366	9341_1	SomaScan v4
Q9GZP0	PDGFD	30620	ENSG00000170962	80310	11_104569555_C_A	11	104569555	C	A								PDGFD	0.4214	0.069363	1.238e-09	35366	17140_57	SomaScan v4
Q9GZP0	PDGFD	30620	ENSG00000170962	80310	11_102928640_G_A	11	102928640	G	A								PDGFD	-0.4518	0.07881	9.88098e-09	35364	17140_57	SomaScan v4
Q9GZP0	PDGFD	30620	ENSG00000170962	80310	11_103379360_A_G	11	103379360	A	G								PDGFD	-0.1789	0.016033	6.5298e-29	35364	17140_57	SomaScan v4
Q9GZP0	PDGFD	30620	ENSG00000170962	80310	11_103563114_T_C	11	103563114	T	C								PDGFD	-0.2528	0.046232	4.54999e-08	35364	17140_57	SomaScan v4
Q9GZP0	PDGFD	30620	ENSG00000170962	80310	11_103588269_T_G	11	103588269	T	G								PDGFD	-0.2287	0.034146	2.1169e-11	35363	17140_57	SomaScan v4
Q9GZP0	PDGFD	30620	ENSG00000170962	80310	11_103720875_C_T	11	103720875	C	T								PDGFD	-0.3147	0.037619	5.99377e-17	35364	17140_57	SomaScan v4
Q9GZP0	PDGFD	30620	ENSG00000170962	80310	11_103780291_A_G	11	103780291	A	G								PDGFD	0.254	0.039818	1.78201e-10	35364	17140_57	SomaScan v4
Q9GZP0	PDGFD	30620	ENSG00000170962	80310	11_103943724_C_T	11	103943724	C	T								PDGFD	-0.4389	0.075807	7.05196e-09	35366	17140_57	SomaScan v4
Q9GZP0	PDGFD	30620	ENSG00000170962	80310	11_104096337_A_G	11	104096337	A	G								PDGFD	-0.1879	0.012079	1.43615e-54	35366	17140_57	SomaScan v4
P16234	PDGFRA	8803	ENSG00000134853	5156	4_53361609_C_A	4	53361609	C	A								PDGFRA	0.2803	0.029009	4.35412e-22	35331	10366_11	SomaScan v4
P16234	PDGFRA	8803	ENSG00000134853	5156	4_54275126_G_A	4	54275126	G	A								PDGFRA	-0.1567	0.014754	2.37794e-26	35334	10366_11	SomaScan v4
P16234	PDGFRA	8803	ENSG00000134853	5156	4_54796577_T_C	4	54796577	T	C								PDGFRA	0.3144	0.03165	2.9703e-23	35347	10366_11	SomaScan v4
P09619	PDGFRB	8804	ENSG00000113721	5159	5_149117326_A_G	5	149117326	A	G								PDGFRB	-0.2556	0.025993	8.08165e-23	35360	3459_49	SomaScan v4
P09619	PDGFRB	8804	ENSG00000113721	5159	5_149129553_T_A	5	149129553	T	A								PDGFRB	-0.5091	0.085934	3.13603e-09	35359	3459_49	SomaScan v4
P09619	PDGFRB	8804	ENSG00000113721	5159	5_149131606_T_C	5	149131606	T	C								PDGFRB	-0.2077	0.028593	3.75578e-13	35360	3459_49	SomaScan v4
P09619	PDGFRB	8804	ENSG00000113721	5159	5_149150670_A_G	5	149150670	A	G								PDGFRB	0.1681	0.025623	5.36167e-11	35360	3459_49	SomaScan v4
P09619	PDGFRB	8804	ENSG00000113721	5159	5_149158631_T_C	5	149158631	T	C								PDGFRB	-0.529	0.095531	3.06902e-08	35360	3459_49	SomaScan v4
P09619	PDGFRB	8804	ENSG00000113721	5159	5_149177080_C_T	5	149177080	C	T								PDGFRB	-0.5212	0.085824	1.256e-09	35359	3459_49	SomaScan v4
P09619	PDGFRB	8804	ENSG00000113721	5159	5_149178033_C_T	5	149178033	C	T								PDGFRB	-0.4072	0.050262	5.4275e-16	35359	3459_49	SomaScan v4
P09619	PDGFRB	8804	ENSG00000113721	5159	5_149197564_C_T	5	149197564	C	T								PDGFRB	-0.5295	0.039839	2.60916e-40	35360	3459_49	SomaScan v4
P09619	PDGFRB	8804	ENSG00000113721	5159	5_149213196_C_T	5	149213196	C	T								PDGFRB	0.5463	0.08055	1.18386e-11	35360	3459_49	SomaScan v4
P09619	PDGFRB	8804	ENSG00000113721	5159	5_149219340_G_T	5	149219340	G	T								PDGFRB	0.4136	0.057876	8.91251e-13	35360	3459_49	SomaScan v4
P09619	PDGFRB	8804	ENSG00000113721	5159	5_149256830_G_T	5	149256830	G	T								PDGFRB	0.1688	0.023989	1.97015e-12	35361	3459_49	SomaScan v4
P09619	PDGFRB	8804	ENSG00000113721	5159	5_149257963_A_C	5	149257963	A	C								PDGFRB	0.5724	0.086868	4.41774e-11	35361	3459_49	SomaScan v4
P09619	PDGFRB	8804	ENSG00000113721	5159	5_149273189_C_T	5	149273189	C	T								PDGFRB	0.6312	0.113433	2.629e-08	35361	3459_49	SomaScan v4
P09619	PDGFRB	8804	ENSG00000113721	5159	5_149287906_G_T	5	149287906	G	T								PDGFRB	0.4471	0.035987	1.93598e-35	35364	3459_49	SomaScan v4
P09619	PDGFRB	8804	ENSG00000113721	5159	5_149290362_C_T	5	149290362	C	T								PDGFRB	0.4905	0.060311	4.19373e-16	35364	3459_49	SomaScan v4
P09619	PDGFRB	8804	ENSG00000113721	5159	5_149303101_A_G	5	149303101	A	G								PDGFRB	0.3772	0.035181	8.03896e-27	35364	3459_49	SomaScan v4
P09619	PDGFRB	8804	ENSG00000113721	5159	5_149313210_A_G	5	149313210	A	G								PDGFRB	-0.4784	0.067976	1.95389e-12	35364	3459_49	SomaScan v4
P09619	PDGFRB	8804	ENSG00000113721	5159	5_149356024_A_G	5	149356024	A	G								PDGFRB	-0.5135	0.052013	5.4752e-23	35364	3459_49	SomaScan v4
P09619	PDGFRB	8804	ENSG00000113721	5159	5_149373140_T_G	5	149373140	T	G								PDGFRB	-0.3949	0.043003	4.19083e-20	35364	3459_49	SomaScan v4
P09619	PDGFRB	8804	ENSG00000113721	5159	5_149387598_C_T	5	149387598	C	T								PDGFRB	-0.5016	0.077809	1.14401e-10	35364	3459_49	SomaScan v4
P09619	PDGFRB	8804	ENSG00000113721	5159	5_149394008_T_C	5	149394008	T	C								PDGFRB	-0.5256	0.087165	1.63999e-09	35364	3459_49	SomaScan v4
P09619	PDGFRB	8804	ENSG00000113721	5159	5_149424227_G_A	5	149424227	G	A								PDGFRB	0.4479	0.054207	1.42298e-16	35365	3459_49	SomaScan v4
P09619	PDGFRB	8804	ENSG00000113721	5159	5_149428077_G_A	5	149428077	G	A								PDGFRB	0.4836	0.052485	3.14123e-20	35365	3459_49	SomaScan v4
P09619	PDGFRB	8804	ENSG00000113721	5159	5_149452347_G_A	5	149452347	G	A								PDGFRB	-0.1595	0.021045	3.48337e-14	35368	3459_49	SomaScan v4
P09619	PDGFRB	8804	ENSG00000113721	5159	5_149464210_C_T	5	149464210	C	T								PDGFRB	0.5583	0.098845	1.62099e-08	35368	3459_49	SomaScan v4
P09619	PDGFRB	8804	ENSG00000113721	5159	5_149479979_G_A	5	149479979	G	A								PDGFRB	-0.3121	0.057054	4.495e-08	35368	3459_49	SomaScan v4
P09619	PDGFRB	8804	ENSG00000113721	5159	5_149505418_G_A	5	149505418	G	A								PDGFRB	-0.4312	0.058025	1.07597e-13	35369	3459_49	SomaScan v4
P09619	PDGFRB	8804	ENSG00000113721	5159	5_149508246_T_C	5	149508246	T	C								PDGFRB	-0.5887	0.074844	3.67029e-15	35369	3459_49	SomaScan v4
P09619	PDGFRB	8804	ENSG00000113721	5159	5_149512873_A_G	5	149512873	A	G								PDGFRB	-0.5729	0.105039	4.92006e-08	35369	3459_49	SomaScan v4
P09619	PDGFRB	8804	ENSG00000113721	5159	5_149516646_G_A	5	149516646	G	A								PDGFRB	0.5909	0.059943	6.34454e-23	35369	3459_49	SomaScan v4
P09619	PDGFRB	8804	ENSG00000113721	5159	5_149518726_G_A	5	149518726	G	A								PDGFRB	-0.3808	0.045339	4.50609e-17	35369	3459_49	SomaScan v4
P09619	PDGFRB	8804	ENSG00000113721	5159	5_149540044_A_C	5	149540044	A	C								PDGFRB	0.526	0.063995	2.04503e-16	35369	3459_49	SomaScan v4
P09619	PDGFRB	8804	ENSG00000113721	5159	5_149552189_A_G	5	149552189	A	G								PDGFRB	-0.6193	0.058676	4.83838e-26	35369	3459_49	SomaScan v4
P09619	PDGFRB	8804	ENSG00000113721	5159	5_149554138_G_A	5	149554138	G	A								PDGFRB	-0.3608	0.062739	8.88198e-09	35369	3459_49	SomaScan v4
P09619	PDGFRB	8804	ENSG00000113721	5159	5_149563062_C_A	5	149563062	C	A								PDGFRB	-0.5347	0.094891	1.75198e-08	35369	3459_49	SomaScan v4
P09619	PDGFRB	8804	ENSG00000113721	5159	5_149584270_T_C	5	149584270	T	C								PDGFRB	0.53	0.086435	8.69101e-10	35369	3459_49	SomaScan v4
P09619	PDGFRB	8804	ENSG00000113721	5159	5_149586279_T_C	5	149586279	T	C								PDGFRB	-0.6465	0.089269	4.41672e-13	35369	3459_49	SomaScan v4
P09619	PDGFRB	8804	ENSG00000113721	5159	5_149592801_G_A	5	149592801	G	A								PDGFRB	0.7386	0.117549	3.31398e-10	35369	3459_49	SomaScan v4
P09619	PDGFRB	8804	ENSG00000113721	5159	5_149596179_G_T	5	149596179	G	T								PDGFRB	0.3636	0.040567	3.16373e-19	35369	3459_49	SomaScan v4
P09619	PDGFRB	8804	ENSG00000113721	5159	5_149606954_C_T	5	149606954	C	T								PDGFRB	-0.5759	0.058428	6.41948e-23	35369	3459_49	SomaScan v4
P09619	PDGFRB	8804	ENSG00000113721	5159	5_149644458_T_A	5	149644458	T	A								PDGFRB	0.3893	0.06218	3.82904e-10	35369	3459_49	SomaScan v4
P09619	PDGFRB	8804	ENSG00000113721	5159	5_149654626_G_T	5	149654626	G	T								PDGFRB	0.3019	0.030781	1.04112e-22	35367	3459_49	SomaScan v4
P09619	PDGFRB	8804	ENSG00000113721	5159	5_149667931_G_A	5	149667931	G	A								PDGFRB	-0.4546	0.066233	6.7112e-12	35369	3459_49	SomaScan v4
P09619	PDGFRB	8804	ENSG00000113721	5159	5_149671713_A_G	5	149671713	A	G								PDGFRB	-0.4806	0.058165	1.42397e-16	35369	3459_49	SomaScan v4
P09619	PDGFRB	8804	ENSG00000113721	5159	5_149710515_G_A	5	149710515	G	A								PDGFRB	-0.5024	0.047033	1.23908e-26	35368	3459_49	SomaScan v4
P09619	PDGFRB	8804	ENSG00000113721	5159	5_149733561_G_A	5	149733561	G	A								PDGFRB	0.3892	0.054981	1.45412e-12	35369	3459_49	SomaScan v4
P09619	PDGFRB	8804	ENSG00000113721	5159	5_149781878_A_G	5	149781878	A	G								PDGFRB	0.782	0.090437	5.29176e-18	35370	3459_49	SomaScan v4
P09619	PDGFRB	8804	ENSG00000113721	5159	5_149823310_C_T	5	149823310	C	T								PDGFRB	-0.4605	0.068093	1.35301e-11	35367	3459_49	SomaScan v4
P09619	PDGFRB	8804	ENSG00000113721	5159	5_149826434_C_T	5	149826434	C	T								PDGFRB	0.6032	0.083311	4.47507e-13	35365	3459_49	SomaScan v4
P09619	PDGFRB	8804	ENSG00000113721	5159	5_149947136_A_C	5	149947136	A	C								PDGFRB	0.5739	0.066823	8.82064e-18	35358	3459_49	SomaScan v4
P09619	PDGFRB	8804	ENSG00000113721	5159	5_149957610_A_G	5	149957610	A	G								PDGFRB	0.6191	0.078945	4.42792e-15	35357	3459_49	SomaScan v4
P09619	PDGFRB	8804	ENSG00000113721	5159	5_149957853_T_C	5	149957853	T	C								PDGFRB	-0.2324	0.010306	1.36144e-112	35357	3459_49	SomaScan v4
P09619	PDGFRB	8804	ENSG00000113721	5159	5_149999358_T_G	5	149999358	T	G								PDGFRB	-0.4747	0.080078	3.06697e-09	35360	3459_49	SomaScan v4
P09619	PDGFRB	8804	ENSG00000113721	5159	5_150020587_T_C	5	150020587	T	C								PDGFRB	-0.5991	0.080141	7.68599e-14	35360	3459_49	SomaScan v4
P09619	PDGFRB	8804	ENSG00000113721	5159	5_150037376_T_G	5	150037376	T	G								PDGFRB	-0.3289	0.050866	1.006e-10	35360	3459_49	SomaScan v4
P09619	PDGFRB	8804	ENSG00000113721	5159	5_150061401_T_C	5	150061401	T	C								PDGFRB	-0.7601	0.036264	1.51391e-97	35359	3459_49	SomaScan v4
P09619	PDGFRB	8804	ENSG00000113721	5159	5_150085686_G_A	5	150085686	G	A								PDGFRB	-0.3923	0.012517	1e-199	35357	3459_49	SomaScan v4
P09619	PDGFRB	8804	ENSG00000113721	5159	5_150109028_G_T	5	150109028	G	T								PDGFRB	0.7066	0.066995	5.24204e-26	35355	3459_49	SomaScan v4
P09619	PDGFRB	8804	ENSG00000113721	5159	5_150114221_G_A	5	150114221	G	A								PDGFRB	-0.5328	0.059268	2.4797e-19	35354	3459_49	SomaScan v4
P09619	PDGFRB	8804	ENSG00000113721	5159	5_150144252_T_C	5	150144252	T	C								PDGFRB	-0.92	0.137924	2.55211e-11	35353	3459_49	SomaScan v4
P09619	PDGFRB	8804	ENSG00000113721	5159	5_150166863_A_G	5	150166863	A	G								PDGFRB	-0.3118	0.010328	3.19154e-200	35355	3459_49	SomaScan v4
P09619	PDGFRB	8804	ENSG00000113721	5159	5_150209617_G_A	5	150209617	G	A								PDGFRB	0.6737	0.116359	7.04498e-09	35356	3459_49	SomaScan v4
P09619	PDGFRB	8804	ENSG00000113721	5159	5_150292757_C_T	5	150292757	C	T								PDGFRB	-0.5955	0.100361	2.96401e-09	35353	3459_49	SomaScan v4
P09619	PDGFRB	8804	ENSG00000113721	5159	5_150312367_G_A	5	150312367	G	A								PDGFRB	0.426	0.041966	3.27416e-24	35356	3459_49	SomaScan v4
P09619	PDGFRB	8804	ENSG00000113721	5159	5_150325462_C_A	5	150325462	C	A								PDGFRB	-0.4215	0.067793	5.05196e-10	35356	3459_49	SomaScan v4
P09619	PDGFRB	8804	ENSG00000113721	5159	5_150332947_G_A	5	150332947	G	A								PDGFRB	-0.9932	0.051668	2.38726e-82	35356	3459_49	SomaScan v4
P09619	PDGFRB	8804	ENSG00000113721	5159	5_150355424_C_T	5	150355424	C	T								PDGFRB	-0.467	0.040626	1.39412e-30	35356	3459_49	SomaScan v4
P09619	PDGFRB	8804	ENSG00000113721	5159	5_150357688_G_A	5	150357688	G	A								PDGFRB	0.6733	0.067587	2.23718e-23	35356	3459_49	SomaScan v4
P09619	PDGFRB	8804	ENSG00000113721	5159	5_150363998_G_A	5	150363998	G	A								PDGFRB	-0.4967	0.066372	7.23103e-14	35356	3459_49	SomaScan v4
P09619	PDGFRB	8804	ENSG00000113721	5159	5_150367792_A_G	5	150367792	A	G								PDGFRB	-0.5283	0.045924	1.26212e-30	35356	3459_49	SomaScan v4
P09619	PDGFRB	8804	ENSG00000113721	5159	5_150390897_A_G	5	150390897	A	G								PDGFRB	-0.7118	0.05892	1.33506e-33	35356	3459_49	SomaScan v4
P09619	PDGFRB	8804	ENSG00000113721	5159	5_150421654_T_G	5	150421654	T	G								PDGFRB	-0.5184	0.092117	1.82701e-08	35354	3459_49	SomaScan v4
P09619	PDGFRB	8804	ENSG00000113721	5159	5_150424656_C_T	5	150424656	C	T								PDGFRB	0.1613	0.011557	2.84315e-44	35354	3459_49	SomaScan v4
P09619	PDGFRB	8804	ENSG00000113721	5159	5_150453115_C_T	5	150453115	C	T								PDGFRB	-0.647	0.081235	1.65806e-15	35354	3459_49	SomaScan v4
P09619	PDGFRB	8804	ENSG00000113721	5159	5_150460329_A_G	5	150460329	A	G								PDGFRB	-0.5553	0.053707	4.66982e-25	35354	3459_49	SomaScan v4
P09619	PDGFRB	8804	ENSG00000113721	5159	5_150501973_G_A	5	150501973	G	A								PDGFRB	0.8924	0.158052	1.63999e-08	35355	3459_49	SomaScan v4
P09619	PDGFRB	8804	ENSG00000113721	5159	5_150509348_T_G	5	150509348	T	G								PDGFRB	0.5473	0.06185	8.84708e-19	35355	3459_49	SomaScan v4
P09619	PDGFRB	8804	ENSG00000113721	5159	5_150514492_C_T	5	150514492	C	T								PDGFRB	-0.6777	0.082761	2.64302e-16	35355	3459_49	SomaScan v4
P09619	PDGFRB	8804	ENSG00000113721	5159	5_150518937_C_T	5	150518937	C	T								PDGFRB	-0.3519	0.03826	3.66438e-20	35355	3459_49	SomaScan v4
P09619	PDGFRB	8804	ENSG00000113721	5159	5_150542797_C_A	5	150542797	C	A								PDGFRB	-1.0038	0.05259	3.22404e-81	35355	3459_49	SomaScan v4
P09619	PDGFRB	8804	ENSG00000113721	5159	5_150546510_T_G	5	150546510	T	G								PDGFRB	0.3991	0.032167	2.39276e-35	35355	3459_49	SomaScan v4
P09619	PDGFRB	8804	ENSG00000113721	5159	5_150578404_G_A	5	150578404	G	A								PDGFRB	-0.4948	0.086628	1.118e-08	35354	3459_49	SomaScan v4
P09619	PDGFRB	8804	ENSG00000113721	5159	5_150596510_G_T	5	150596510	G	T								PDGFRB	-0.6636	0.111658	2.79602e-09	35355	3459_49	SomaScan v4
P09619	PDGFRB	8804	ENSG00000113721	5159	5_150600605_T_A	5	150600605	T	A								PDGFRB	0.7264	0.132492	4.19102e-08	35355	3459_49	SomaScan v4
P09619	PDGFRB	8804	ENSG00000113721	5159	5_150608967_G_A	5	150608967	G	A								PDGFRB	-0.37	0.060307	8.501e-10	35355	3459_49	SomaScan v4
P09619	PDGFRB	8804	ENSG00000113721	5159	5_150616083_C_T	5	150616083	C	T								PDGFRB	-0.4235	0.070683	2.07898e-09	35355	3459_49	SomaScan v4
P09619	PDGFRB	8804	ENSG00000113721	5159	5_150700311_G_A	5	150700311	G	A								PDGFRB	0.4624	0.069207	2.36592e-11	35355	3459_49	SomaScan v4
P09619	PDGFRB	8804	ENSG00000113721	5159	5_150754916_T_C	5	150754916	T	C								PDGFRB	0.626	0.062806	2.12178e-23	35355	3459_49	SomaScan v4
P09619	PDGFRB	8804	ENSG00000113721	5159	5_150797841_G_A	5	150797841	G	A								PDGFRB	0.3729	0.059574	3.86296e-10	35355	3459_49	SomaScan v4
P09619	PDGFRB	8804	ENSG00000113721	5159	5_150825751_A_G	5	150825751	A	G								PDGFRB	0.321	0.056787	1.57899e-08	35355	3459_49	SomaScan v4
P09619	PDGFRB	8804	ENSG00000113721	5159	5_150837156_G_T	5	150837156	G	T								PDGFRB	0.705	0.112993	4.39501e-10	35355	3459_49	SomaScan v4
P09619	PDGFRB	8804	ENSG00000113721	5159	5_150911581_C_T	5	150911581	C	T								PDGFRB	0.4607	0.060136	1.84587e-14	35355	3459_49	SomaScan v4
P09619	PDGFRB	8804	ENSG00000113721	5159	5_150971607_C_T	5	150971607	C	T								PDGFRB	-0.3797	0.06316	1.83599e-09	35355	3459_49	SomaScan v4
P09619	PDGFRB	8804	ENSG00000113721	5159	5_150986874_G_T	5	150986874	G	T								PDGFRB	0.5079	0.089307	1.29199e-08	35355	3459_49	SomaScan v4
P09619	PDGFRB	8804	ENSG00000113721	5159	5_150987485_C_A	5	150987485	C	A								PDGFRB	-0.2411	0.019029	8.63774e-37	35354	3459_49	SomaScan v4
P09619	PDGFRB	8804	ENSG00000113721	5159	5_150994718_A_G	5	150994718	A	G								PDGFRB	-0.4364	0.063171	4.90569e-12	35355	3459_49	SomaScan v4
P09619	PDGFRB	8804	ENSG00000113721	5159	5_151024329_C_T	5	151024329	C	T								PDGFRB	-0.4052	0.04955	2.89468e-16	35354	3459_49	SomaScan v4
P09619	PDGFRB	8804	ENSG00000113721	5159	5_151036515_T_A	5	151036515	T	A								PDGFRB	0.476	0.079347	1.986e-09	35354	3459_49	SomaScan v4
P09619	PDGFRB	8804	ENSG00000113721	5159	5_151113577_G_A	5	151113577	G	A								PDGFRB	-0.1519	0.01038	1.71396e-48	35352	3459_49	SomaScan v4
Q15198	PDGFRL	8805	ENSG00000104213	5157	8_16670332_G_A	8	16670332	G	A								PDGFRL	-0.3349	0.0373	2.7441e-19	35373	9713_67	SomaScan v4
Q15198	PDGFRL	8805	ENSG00000104213	5157	8_17107334_C_A	8	17107334	C	A								PDGFRL	-0.6645	0.052279	5.16416e-37	35374	9713_67	SomaScan v4
Q15198	PDGFRL	8805	ENSG00000104213	5157	8_17183027_G_A	8	17183027	G	A								PDGFRL	-0.4218	0.053809	4.54779e-15	35374	9713_67	SomaScan v4
Q15198	PDGFRL	8805	ENSG00000104213	5157	8_17234705_C_T	8	17234705	C	T								PDGFRL	-0.3204	0.056578	1.48799e-08	35374	9713_67	SomaScan v4
Q15198	PDGFRL	8805	ENSG00000104213	5157	8_17285916_T_C	8	17285916	T	C								PDGFRL	-0.6448	0.062832	1.04208e-24	35374	9713_67	SomaScan v4
Q15198	PDGFRL	8805	ENSG00000104213	5157	8_17476392_T_G	8	17476392	T	G								PDGFRL	-0.1316	0.019582	1.81217e-11	35373	9713_67	SomaScan v4
Q15198	PDGFRL	8805	ENSG00000104213	5157	8_17534695_A_G	8	17534695	A	G								PDGFRL	-0.338	0.032622	3.73164e-25	35367	9713_67	SomaScan v4
Q15198	PDGFRL	8805	ENSG00000104213	5157	8_17573051_G_A	8	17573051	G	A								PDGFRL	-0.6708	0.015153	1e-199	35373	9713_67	SomaScan v4
Q15198	PDGFRL	8805	ENSG00000104213	5157	8_17573665_G_A	8	17573665	G	A								PDGFRL	-0.4323	0.031611	1.41906e-42	35373	9713_67	SomaScan v4
Q15198	PDGFRL	8805	ENSG00000104213	5157	8_17646679_C_T	8	17646679	C	T								PDGFRL	0.32	0.041665	1.58708e-14	35377	9713_67	SomaScan v4
Q15198	PDGFRL	8805	ENSG00000104213	5157	8_17695485_A_G	8	17695485	A	G								PDGFRL	0.0966	0.008336	4.7076e-31	35377	9713_67	SomaScan v4
Q15198	PDGFRL	8805	ENSG00000104213	5157	8_17896559_G_A	8	17896559	G	A								PDGFRL	-0.1559	0.017099	7.70549e-20	35375	9713_67	SomaScan v4
Q15198	PDGFRL	8805	ENSG00000104213	5157	8_18112245_T_C	8	18112245	T	C								PDGFRL	-0.5364	0.05052	2.47002e-26	35373	9713_67	SomaScan v4
Q15198	PDGFRL	8805	ENSG00000104213	5157	8_18186329_A_T	8	18186329	A	T								PDGFRL	0.0749	0.013206	1.41299e-08	35376	9713_67	SomaScan v4
Q15198	PDGFRL	8805	ENSG00000104213	5157	8_18210640_C_A	8	18210640	C	A								PDGFRL	-0.4018	0.063024	1.82499e-10	35376	9713_67	SomaScan v4
Q15198	PDGFRL	8805	ENSG00000104213	5157	8_18325005_A_C	8	18325005	A	C								PDGFRL	-0.7379	0.088043	5.24204e-17	35377	9713_67	SomaScan v4
Q15198	PDGFRL	8805	ENSG00000104213	5157	8_18329184_T_C	8	18329184	T	C								PDGFRL	-0.2213	0.034722	1.84799e-10	35377	9713_67	SomaScan v4
Q15198	PDGFRL	8805	ENSG00000104213	5157	8_18332206_A_T	8	18332206	A	T								PDGFRL	-0.3361	0.047078	9.38642e-13	35377	9713_67	SomaScan v4
Q15198	PDGFRL	8805	ENSG00000104213	5157	8_18391080_G_A	8	18391080	G	A								PDGFRL	-0.4384	0.065661	2.44399e-11	35377	9713_67	SomaScan v4
Q15198	PDGFRL	8805	ENSG00000104213	5157	8_18494168_T_C	8	18494168	T	C								PDGFRL	-0.4719	0.051824	8.55855e-20	35376	9713_67	SomaScan v4
Q15198	PDGFRL	8805	ENSG00000104213	5157	8_18568795_C_T	8	18568795	C	T								PDGFRL	-0.2378	0.043374	4.19199e-08	35375	9713_67	SomaScan v4
O00330	PDHX	21350	ENSG00000110435	8050	11_34873553_T_C	11	34873553	T	C								PDHX	0.1299	0.012958	1.18413e-23	35378	18319_7	SomaScan v4
O00330	PDHX	21350	ENSG00000110435	8050	11_34977563_A_G	11	34977563	A	G								PDHX	-0.4495	0.03721	1.34803e-33	35377	18319_7	SomaScan v4
Q14554	PDIA5	24811	ENSG00000065485	10954	3_122133227_C_T	3	122133227	C	T								PDIA5	0.4423	0.077861	1.34199e-08	35370	5593_11	SomaScan v4
Q14554	PDIA5	24811	ENSG00000065485	10954	3_122239324_C_T	3	122239324	C	T								PDIA5	0.1231	0.019295	1.77301e-10	35370	5593_11	SomaScan v4
Q14554	PDIA5	24811	ENSG00000065485	10954	3_122248390_T_C	3	122248390	T	C								PDIA5	0.4491	0.060481	1.12409e-13	35370	5593_11	SomaScan v4
Q14554	PDIA5	24811	ENSG00000065485	10954	3_122402040_T_C	3	122402040	T	C								PDIA5	0.2956	0.032469	8.70763e-20	35371	5593_11	SomaScan v4
Q14554	PDIA5	24811	ENSG00000065485	10954	3_122409219_T_C	3	122409219	T	C								PDIA5	-0.1561	0.025595	1.068e-09	35371	5593_11	SomaScan v4
Q14554	PDIA5	24811	ENSG00000065485	10954	3_122430901_T_C	3	122430901	T	C								PDIA5	-0.1967	0.030842	1.798e-10	35371	5593_11	SomaScan v4
Q14554	PDIA5	24811	ENSG00000065485	10954	3_122498829_A_T	3	122498829	A	T								PDIA5	0.3239	0.057372	1.646e-08	35371	5593_11	SomaScan v4
Q14554	PDIA5	24811	ENSG00000065485	10954	3_122514853_C_T	3	122514853	C	T								PDIA5	0.3686	0.041524	6.88652e-19	35371	5593_11	SomaScan v4
Q14554	PDIA5	24811	ENSG00000065485	10954	3_122685867_A_G	3	122685867	A	G								PDIA5	-0.2695	0.044702	1.65101e-09	35368	5593_11	SomaScan v4
Q14554	PDIA5	24811	ENSG00000065485	10954	3_122699777_C_A	3	122699777	C	A								PDIA5	0.4519	0.081922	3.46298e-08	35368	5593_11	SomaScan v4
Q14554	PDIA5	24811	ENSG00000065485	10954	3_122786916_A_T	3	122786916	A	T								PDIA5	0.5557	0.08746	2.10102e-10	35368	5593_11	SomaScan v4
Q14554	PDIA5	24811	ENSG00000065485	10954	3_122801844_G_A	3	122801844	G	A								PDIA5	0.3173	0.0417	2.75931e-14	35368	5593_11	SomaScan v4
Q14554	PDIA5	24811	ENSG00000065485	10954	3_122825933_G_T	3	122825933	G	T								PDIA5	0.4657	0.083118	2.108e-08	35367	5593_11	SomaScan v4
Q14554	PDIA5	24811	ENSG00000065485	10954	3_122842897_G_A	3	122842897	G	A								PDIA5	0.1711	0.031357	4.85702e-08	35367	5593_11	SomaScan v4
Q14554	PDIA5	24811	ENSG00000065485	10954	3_122857345_A_G	3	122857345	A	G								PDIA5	-0.1382	0.013782	1.15505e-23	35367	5593_11	SomaScan v4
Q14554	PDIA5	24811	ENSG00000065485	10954	3_122934002_G_A	3	122934002	G	A								PDIA5	0.5081	0.05466	1.46184e-20	35367	5593_11	SomaScan v4
Q14554	PDIA5	24811	ENSG00000065485	10954	3_122941598_A_C	3	122941598	A	C								PDIA5	-0.121	0.010362	1.66495e-31	35367	5593_11	SomaScan v4
Q14554	PDIA5	24811	ENSG00000065485	10954	3_122954973_T_G	3	122954973	T	G								PDIA5	0.3207	0.036852	3.24713e-18	35366	5593_11	SomaScan v4
Q14554	PDIA5	24811	ENSG00000065485	10954	3_122995727_A_G	3	122995727	A	G								PDIA5	0.5129	0.092911	3.38298e-08	35368	5593_11	SomaScan v4
Q14554	PDIA5	24811	ENSG00000065485	10954	3_123012340_C_T	3	123012340	C	T								PDIA5	-0.2111	0.033997	5.31802e-10	35368	5593_11	SomaScan v4
Q14554	PDIA5	24811	ENSG00000065485	10954	3_123071894_G_A	3	123071894	G	A								PDIA5	0.117	0.008583	2.62301e-42	35368	5593_11	SomaScan v4
Q14554	PDIA5	24811	ENSG00000065485	10954	3_123084522_G_T	3	123084522	G	T								PDIA5	0.4124	0.055806	1.46893e-13	35368	5593_11	SomaScan v4
Q14554	PDIA5	24811	ENSG00000065485	10954	3_123204368_G_A	3	123204368	G	A								PDIA5	0.5243	0.088627	3.30202e-09	35369	5593_11	SomaScan v4
Q14554	PDIA5	24811	ENSG00000065485	10954	3_123213184_A_G	3	123213184	A	G								PDIA5	0.4768	0.068948	4.66659e-12	35369	5593_11	SomaScan v4
Q14554	PDIA5	24811	ENSG00000065485	10954	3_123294472_G_A	3	123294472	G	A								PDIA5	0.4601	0.080434	1.064e-08	35369	5593_11	SomaScan v4
Q14554	PDIA5	24811	ENSG00000065485	10954	3_123473669_T_A	3	123473669	T	A								PDIA5	0.4303	0.076087	1.555e-08	35367	5593_11	SomaScan v4
Q14554	PDIA5	24811	ENSG00000065485	10954	3_123481122_T_A	3	123481122	T	A								PDIA5	-0.2015	0.034699	6.35799e-09	35367	5593_11	SomaScan v4
Q14554	PDIA5	24811	ENSG00000065485	10954	3_123507717_C_A	3	123507717	C	A								PDIA5	-0.1967	0.0338	5.90106e-09	35368	5593_11	SomaScan v4
Q14554	PDIA5	24811	ENSG00000065485	10954	3_123580887_G_A	3	123580887	G	A								PDIA5	-0.2035	0.032975	6.77205e-10	35368	5593_11	SomaScan v4
Q14554	PDIA5	24811	ENSG00000065485	10954	3_123640360_C_T	3	123640360	C	T								PDIA5	0.2929	0.035327	1.12305e-16	35368	5593_11	SomaScan v4
Q14554	PDIA5	24811	ENSG00000065485	10954	3_123645464_C_A	3	123645464	C	A								PDIA5	0.6601	0.080482	2.36701e-16	35368	5593_11	SomaScan v4
Q14554	PDIA5	24811	ENSG00000065485	10954	3_123660457_T_C	3	123660457	T	C								PDIA5	0.4153	0.063116	4.70652e-11	35368	5593_11	SomaScan v4
Q14554	PDIA5	24811	ENSG00000065485	10954	3_123688351_T_C	3	123688351	T	C								PDIA5	-0.1638	0.025016	5.84252e-11	35367	5593_11	SomaScan v4
Q14554	PDIA5	24811	ENSG00000065485	10954	3_123717173_C_T	3	123717173	C	T								PDIA5	0.4272	0.045929	1.38612e-20	35367	5593_11	SomaScan v4
Q14554	PDIA5	24811	ENSG00000065485	10954	3_123775117_G_A	3	123775117	G	A								PDIA5	0.2529	0.035027	5.19159e-13	35367	5593_11	SomaScan v4
Q14554	PDIA5	24811	ENSG00000065485	10954	3_123794543_A_G	3	123794543	A	G								PDIA5	0.4678	0.081485	9.41391e-09	35366	5593_11	SomaScan v4
Q14554	PDIA5	24811	ENSG00000065485	10954	3_123803396_T_C	3	123803396	T	C								PDIA5	-0.1484	0.026948	3.65199e-08	35367	5593_11	SomaScan v4
Q14554	PDIA5	24811	ENSG00000065485	10954	3_123911056_G_A	3	123911056	G	A								PDIA5	0.2333	0.034987	2.59e-11	35369	5593_11	SomaScan v4
Q14554	PDIA5	24811	ENSG00000065485	10954	3_123951367_G_A	3	123951367	G	A								PDIA5	0.3243	0.031575	9.54333e-25	35369	5593_11	SomaScan v4
Q14554	PDIA5	24811	ENSG00000065485	10954	3_123970116_C_T	3	123970116	C	T								PDIA5	0.2972	0.050603	4.27602e-09	35369	5593_11	SomaScan v4
Q14554	PDIA5	24811	ENSG00000065485	10954	3_123980034_G_A	3	123980034	G	A								PDIA5	0.5076	0.084624	1.99402e-09	35369	5593_11	SomaScan v4
Q15118	PDK1	8809	ENSG00000152256	5163	2_172548130_A_G	2	172548130	A	G								PDK1	-0.2042	0.009759	3.27115e-97	35362	5227_60	SomaScan v4
Q15118	PDK1	8809	ENSG00000152256	5163	2_172679871_T_G	2	172679871	T	G								PDK1	0.1415	0.01849	1.96879e-14	35366	5227_60	SomaScan v4
O00151	PDLIM1	2067	ENSG00000107438	9124	10_95294018_G_T	10	95294018	G	T								PDLIM1	-0.1318	0.017448	4.22085e-14	35358	11428_31	SomaScan v4
O00151	PDLIM1	2067	ENSG00000107438	9124	10_95297613_C_T	10	95297613	C	T								PDLIM1	-0.3478	0.051769	1.83908e-11	35358	11428_31	SomaScan v4
P50479	PDLIM4	16501	ENSG00000131435	8572	5_132100792_G_A	5	132100792	G	A								PDLIM4	-0.134	0.022847	4.48601e-09	35342	12387_7	SomaScan v4
P50479	PDLIM4	16501	ENSG00000131435	8572	5_132271243_G_A	5	132271243	G	A								PDLIM4	-0.2589	0.015087	5.21675e-66	35343	12387_7	SomaScan v4
Q5VY43	PEAR1	33631	ENSG00000187800	375033	1_156025815_G_A	1	156025815	G	A								PEAR1	0.2096	0.035047	2.225e-09	35362	8275_31	SomaScan v4
Q5VY43	PEAR1	33631	ENSG00000187800	375033	1_156689658_T_C	1	156689658	T	C								PEAR1	0.1569	0.024472	1.44202e-10	35357	8275_31	SomaScan v4
Q5VY43	PEAR1	33631	ENSG00000187800	375033	1_156765072_A_C	1	156765072	A	C								PEAR1	-0.6777	0.081373	8.20163e-17	35361	8275_31	SomaScan v4
Q5VY43	PEAR1	33631	ENSG00000187800	375033	1_156841679_G_A	1	156841679	G	A								PEAR1	0.449	0.046044	1.81677e-22	35358	8275_31	SomaScan v4
Q5VY43	PEAR1	33631	ENSG00000187800	375033	1_157377585_G_A	1	157377585	G	A								PEAR1	-0.6019	0.098179	8.75205e-10	35367	8275_31	SomaScan v4
Q5VY43	PEAR1	33631	ENSG00000187800	375033	1_157430257_A_C	1	157430257	A	C								PEAR1	-0.11	0.019144	9.14008e-09	35376	8275_31	SomaScan v4
Q5VY43	PEAR1	33631	ENSG00000187800	375033	1_157720480_A_G	1	157720480	A	G								PEAR1	0.4517	0.043615	3.90751e-25	35365	8275_31	SomaScan v4
Q5VY43	PEAR1	33631	ENSG00000187800	375033	1_156899255_G_T	1	156899255	G	T								PEAR1	-0.1026	0.016492	4.93299e-10	35364	8892_14	SomaScan v4
P30086	PEBP1	8630	ENSG00000089220	5037	12_117221796_C_T	12	117221796	C	T								PEBP1	-0.2989	0.053461	2.25798e-08	35373	4276_10	SomaScan v4
P30086	PEBP1	8630	ENSG00000089220	5037	12_117272441_C_T	12	117272441	C	T								PEBP1	-0.2833	0.042399	2.36102e-11	35374	4276_10	SomaScan v4
P30086	PEBP1	8630	ENSG00000089220	5037	12_117383686_G_A	12	117383686	G	A								PEBP1	-0.282	0.048491	6.047e-09	35374	4276_10	SomaScan v4
P30086	PEBP1	8630	ENSG00000089220	5037	12_117591868_G_T	12	117591868	G	T								PEBP1	-0.1729	0.017783	2.40602e-22	35372	4276_10	SomaScan v4
P30086	PEBP1	8630	ENSG00000089220	5037	12_117693507_G_A	12	117693507	G	A								PEBP1	-0.6618	0.045728	1.81009e-47	35367	4276_10	SomaScan v4
P30086	PEBP1	8630	ENSG00000089220	5037	12_117737508_T_C	12	117737508	T	C								PEBP1	-0.1021	0.009212	1.50383e-28	35366	4276_10	SomaScan v4
P30086	PEBP1	8630	ENSG00000089220	5037	12_117848195_A_C	12	117848195	A	C								PEBP1	-0.6069	0.100244	1.41101e-09	35369	4276_10	SomaScan v4
P30086	PEBP1	8630	ENSG00000089220	5037	12_117849833_A_G	12	117849833	A	G								PEBP1	0.0524	0.008897	3.86696e-09	35369	4276_10	SomaScan v4
P30086	PEBP1	8630	ENSG00000089220	5037	12_117874971_G_A	12	117874971	G	A								PEBP1	-1.1631	0.060012	1.11096e-83	35370	4276_10	SomaScan v4
P30086	PEBP1	8630	ENSG00000089220	5037	12_117989697_T_C	12	117989697	T	C								PEBP1	-0.0609	0.008848	5.85464e-12	35372	4276_10	SomaScan v4
P30086	PEBP1	8630	ENSG00000089220	5037	12_118015438_G_A	12	118015438	G	A								PEBP1	-0.9627	0.052867	4.31519e-74	35372	4276_10	SomaScan v4
P30086	PEBP1	8630	ENSG00000089220	5037	12_118065718_T_C	12	118065718	T	C								PEBP1	-0.9644	0.020487	1e-199	35372	4276_10	SomaScan v4
P30086	PEBP1	8630	ENSG00000089220	5037	12_118072109_C_T	12	118072109	C	T								PEBP1	-0.8169	0.04932	1.28588e-61	35373	4276_10	SomaScan v4
P30086	PEBP1	8630	ENSG00000089220	5037	12_118229113_T_G	12	118229113	T	G								PEBP1	-1.1987	0.058733	1.38388e-92	35375	4276_10	SomaScan v4
P30086	PEBP1	8630	ENSG00000089220	5037	12_118342478_C_T	12	118342478	C	T								PEBP1	-1.0918	0.056562	5.08159e-83	35375	4276_10	SomaScan v4
P30086	PEBP1	8630	ENSG00000089220	5037	12_118460072_C_T	12	118460072	C	T								PEBP1	-0.8317	0.042394	1.08193e-85	35371	4276_10	SomaScan v4
P30086	PEBP1	8630	ENSG00000089220	5037	12_118561964_G_T	12	118561964	G	T								PEBP1	-0.7886	0.050297	2.11009e-55	35372	4276_10	SomaScan v4
P30086	PEBP1	8630	ENSG00000089220	5037	12_118622965_C_T	12	118622965	C	T								PEBP1	-0.5363	0.051158	1.03205e-25	35376	4276_10	SomaScan v4
P30086	PEBP1	8630	ENSG00000089220	5037	12_118676725_C_T	12	118676725	C	T								PEBP1	-1.0802	0.055786	1.57109e-83	35375	4276_10	SomaScan v4
P30086	PEBP1	8630	ENSG00000089220	5037	12_118983437_T_C	12	118983437	T	C								PEBP1	-0.316	0.026949	9.37994e-32	35376	4276_10	SomaScan v4
P30086	PEBP1	8630	ENSG00000089220	5037	12_119006185_T_A	12	119006185	T	A								PEBP1	-0.4885	0.064741	4.50817e-14	35377	4276_10	SomaScan v4
P30086	PEBP1	8630	ENSG00000089220	5037	12_119039757_G_A	12	119039757	G	A								PEBP1	-1.0172	0.05803	8.63575e-69	35377	4276_10	SomaScan v4
P30086	PEBP1	8630	ENSG00000089220	5037	12_119105924_A_G	12	119105924	A	G								PEBP1	-0.1741	0.026309	3.65511e-11	35375	4276_10	SomaScan v4
P30086	PEBP1	8630	ENSG00000089220	5037	12_119122725_C_T	12	119122725	C	T								PEBP1	-0.3786	0.035576	1.89714e-26	35375	4276_10	SomaScan v4
P30086	PEBP1	8630	ENSG00000089220	5037	12_119135694_T_C	12	119135694	T	C								PEBP1	-0.6546	0.063478	6.20297e-25	35375	4276_10	SomaScan v4
Q9BRX2	PELO	8829	ENSG00000152684	53918	5_52801055_C_A	5	52801055	C	A								PELO	0.079	0.013818	1.083e-08	35352	12431_13	SomaScan v4
P01210	PENK	8831	ENSG00000181195	5179	8_55440002_A_G	8	55440002	A	G								PENK	-0.1552	0.018969	2.79383e-16	35356	9076_25	SomaScan v4
P01210	PENK	8831	ENSG00000181195	5179	8_55612073_C_T	8	55612073	C	T								PENK	-0.2961	0.041436	8.931e-13	35359	9076_25	SomaScan v4
P01210	PENK	8831	ENSG00000181195	5179	8_55658995_C_A	8	55658995	C	A								PENK	-0.372	0.054174	6.56599e-12	35359	9076_25	SomaScan v4
P01210	PENK	8831	ENSG00000181195	5179	8_55659598_G_T	8	55659598	G	T								PENK	-0.736	0.046382	1.05196e-56	35359	9076_25	SomaScan v4
P01210	PENK	8831	ENSG00000181195	5179	8_55682828_G_T	8	55682828	G	T								PENK	0.2115	0.033376	2.34498e-10	35359	9076_25	SomaScan v4
P01210	PENK	8831	ENSG00000181195	5179	8_55687560_C_T	8	55687560	C	T								PENK	0.4053	0.055768	3.66016e-13	35359	9076_25	SomaScan v4
P01210	PENK	8831	ENSG00000181195	5179	8_55864741_C_T	8	55864741	C	T								PENK	-0.771	0.049197	2.3632e-55	35360	9076_25	SomaScan v4
P01210	PENK	8831	ENSG00000181195	5179	8_55875222_C_T	8	55875222	C	T								PENK	0.2059	0.033622	9.13103e-10	35360	9076_25	SomaScan v4
P01210	PENK	8831	ENSG00000181195	5179	8_55876186_G_A	8	55876186	G	A								PENK	0.3598	0.033636	1.05196e-26	35360	9076_25	SomaScan v4
P01210	PENK	8831	ENSG00000181195	5179	8_55898417_T_C	8	55898417	T	C								PENK	-0.1222	0.012605	3.1864e-22	35359	9076_25	SomaScan v4
P01210	PENK	8831	ENSG00000181195	5179	8_55976828_C_T	8	55976828	C	T								PENK	-0.2027	0.033796	2.00101e-09	35360	9076_25	SomaScan v4
P01210	PENK	8831	ENSG00000181195	5179	8_56019554_C_T	8	56019554	C	T								PENK	0.7794	0.057217	2.97303e-42	35360	9076_25	SomaScan v4
P01210	PENK	8831	ENSG00000181195	5179	8_56058542_G_A	8	56058542	G	A								PENK	-0.3836	0.029996	1.9059e-37	35360	9076_25	SomaScan v4
P01210	PENK	8831	ENSG00000181195	5179	8_56068689_G_T	8	56068689	G	T								PENK	0.4057	0.054774	1.2939e-13	35360	9076_25	SomaScan v4
P01210	PENK	8831	ENSG00000181195	5179	8_56170989_A_G	8	56170989	A	G								PENK	-0.2585	0.027236	2.28297e-21	35360	9076_25	SomaScan v4
P01210	PENK	8831	ENSG00000181195	5179	8_56308520_T_C	8	56308520	T	C								PENK	0.3136	0.010053	1e-199	35360	9076_25	SomaScan v4
P01210	PENK	8831	ENSG00000181195	5179	8_56335681_T_C	8	56335681	T	C								PENK	0.4641	0.039254	2.97372e-32	35360	9076_25	SomaScan v4
P01210	PENK	8831	ENSG00000181195	5179	8_56503679_A_G	8	56503679	A	G								PENK	0.3136	0.054829	1.068e-08	35363	9076_25	SomaScan v4
P01210	PENK	8831	ENSG00000181195	5179	8_56525840_T_C	8	56525840	T	C								PENK	0.2715	0.008063	1e-199	35361	9076_25	SomaScan v4
P01210	PENK	8831	ENSG00000181195	5179	8_56627680_A_G	8	56627680	A	G								PENK	-0.1926	0.010011	1.78197e-82	35362	9076_25	SomaScan v4
P01210	PENK	8831	ENSG00000181195	5179	8_56703960_G_A	8	56703960	G	A								PENK	-0.5395	0.091862	4.28203e-09	35367	9076_25	SomaScan v4
P01210	PENK	8831	ENSG00000181195	5179	8_56713347_A_C	8	56713347	A	C								PENK	-0.4043	0.071429	1.51199e-08	35367	9076_25	SomaScan v4
P01210	PENK	8831	ENSG00000181195	5179	8_56732456_T_C	8	56732456	T	C								PENK	-0.4389	0.050208	2.29774e-18	35362	9076_25	SomaScan v4
P01210	PENK	8831	ENSG00000181195	5179	8_56763224_A_G	8	56763224	A	G								PENK	-0.3546	0.02833	6.03115e-36	35362	9076_25	SomaScan v4
P01210	PENK	8831	ENSG00000181195	5179	8_56768270_T_C	8	56768270	T	C								PENK	0.1737	0.031422	3.23802e-08	35362	9076_25	SomaScan v4
P01210	PENK	8831	ENSG00000181195	5179	8_56862024_C_T	8	56862024	C	T								PENK	0.3157	0.041349	2.25892e-14	35364	9076_25	SomaScan v4
P01210	PENK	8831	ENSG00000181195	5179	8_56871224_C_T	8	56871224	C	T								PENK	0.3572	0.044415	8.81252e-16	35365	9076_25	SomaScan v4
P01210	PENK	8831	ENSG00000181195	5179	8_56992404_T_G	8	56992404	T	G								PENK	0.1797	0.024976	6.24885e-13	35364	9076_25	SomaScan v4
P01210	PENK	8831	ENSG00000181195	5179	8_57004526_T_C	8	57004526	T	C								PENK	0.8426	0.071751	7.62957e-32	35364	9076_25	SomaScan v4
P01210	PENK	8831	ENSG00000181195	5179	8_57029379_A_G	8	57029379	A	G								PENK	-0.2722	0.028205	4.87192e-22	35363	9076_25	SomaScan v4
P01210	PENK	8831	ENSG00000181195	5179	8_57167828_A_G	8	57167828	A	G								PENK	0.1557	0.017999	5.12861e-18	35364	9076_25	SomaScan v4
P01210	PENK	8831	ENSG00000181195	5179	8_57279209_A_G	8	57279209	A	G								PENK	0.2752	0.046619	3.565e-09	35363	9076_25	SomaScan v4
P01210	PENK	8831	ENSG00000181195	5179	8_57292009_T_C	8	57292009	T	C								PENK	-0.2326	0.038473	1.487e-09	35362	9076_25	SomaScan v4
P01210	PENK	8831	ENSG00000181195	5179	8_57295912_T_A	8	57295912	T	A								PENK	-0.2567	0.041118	4.29398e-10	35362	9076_25	SomaScan v4
P01210	PENK	8831	ENSG00000181195	5179	8_57301830_T_A	8	57301830	T	A								PENK	-0.5467	0.05088	6.26037e-27	35363	9076_25	SomaScan v4
P01210	PENK	8831	ENSG00000181195	5179	8_57424596_A_C	8	57424596	A	C								PENK	0.2739	0.049341	2.83798e-08	35363	9076_25	SomaScan v4
O75381	PEX14	8856	ENSG00000142655	5195	1_10477033_C_A	1	10477033	C	A								PEX14	0.0509	0.007994	1.92199e-10	35391	8300_82	SomaScan v4
P02776	PF4	8861	ENSG00000163737	5196	4_73891519_C_T	4	73891519	C	T								PF4	-0.1518	0.017459	3.47776e-18	35349	2697_7	SomaScan v4
P02776	PF4	8861	ENSG00000163737	5196	4_74278442_A_G	4	74278442	A	G								PF4	-0.293	0.051965	1.71601e-08	35349	2697_7	SomaScan v4
P10720	PF4V1	8862	ENSG00000109272	5197	4_72882250_G_A	4	72882250	G	A								PF4V1	0.2786	0.03881	7.04855e-13	35354	5663_18	SomaScan v4
P10720	PF4V1	8862	ENSG00000109272	5197	4_73187658_G_A	4	73187658	G	A								PF4V1	0.1723	0.020914	1.74502e-16	35355	5663_18	SomaScan v4
P10720	PF4V1	8862	ENSG00000109272	5197	4_73291327_G_T	4	73291327	G	T								PF4V1	-0.2326	0.039684	4.59103e-09	35355	5663_18	SomaScan v4
P10720	PF4V1	8862	ENSG00000109272	5197	4_73351190_C_T	4	73351190	C	T								PF4V1	0.2952	0.038816	2.84512e-14	35355	5663_18	SomaScan v4
P10720	PF4V1	8862	ENSG00000109272	5197	4_73688764_A_G	4	73688764	A	G								PF4V1	0.5532	0.097263	1.28801e-08	35347	5663_18	SomaScan v4
P10720	PF4V1	8862	ENSG00000109272	5197	4_73747404_A_T	4	73747404	A	T								PF4V1	0.5032	0.089251	1.72001e-08	35349	5663_18	SomaScan v4
P10720	PF4V1	8862	ENSG00000109272	5197	4_73777940_A_G	4	73777940	A	G								PF4V1	0.3185	0.051863	8.19294e-10	35351	5663_18	SomaScan v4
P10720	PF4V1	8862	ENSG00000109272	5197	4_73834651_C_T	4	73834651	C	T								PF4V1	0.4588	0.035485	3.06832e-38	35351	5663_18	SomaScan v4
P10720	PF4V1	8862	ENSG00000109272	5197	4_73848233_T_C	4	73848233	T	C								PF4V1	-0.3218	0.008748	1e-199	35349	5663_18	SomaScan v4
P10720	PF4V1	8862	ENSG00000109272	5197	4_74042459_C_T	4	74042459	C	T								PF4V1	0.4298	0.077442	2.857e-08	35351	5663_18	SomaScan v4
P10720	PF4V1	8862	ENSG00000109272	5197	4_74185840_G_A	4	74185840	G	A								PF4V1	0.5048	0.075472	2.25424e-11	35351	5663_18	SomaScan v4
P10720	PF4V1	8862	ENSG00000109272	5197	4_74358222_A_T	4	74358222	A	T								PF4V1	0.5172	0.065023	1.80385e-15	35349	5663_18	SomaScan v4
P10720	PF4V1	8862	ENSG00000109272	5197	4_74733770_G_A	4	74733770	G	A								PF4V1	0.5945	0.108948	4.84998e-08	35350	5663_18	SomaScan v4
P08237	PFKM	8877	ENSG00000152556	5213	12_48118502_C_A	12	48118502	C	A								PFKM	0.2044	0.010165	6.3577e-90	35364	17384_110	SomaScan v4
P52209	PGD	8891	ENSG00000142657	5226	1_10413143_G_A	1	10413143	G	A								PGD	-0.2282	0.026348	4.68166e-18	35391	4187_49	SomaScan v4
O95336	PGLS	8903	ENSG00000130313	25796	19_16597837_C_T	19	16597837	C	T								PGLS	-0.1684	0.029728	1.47299e-08	35362	17799_9	SomaScan v4
O95336	PGLS	8903	ENSG00000130313	25796	19_16987888_T_C	19	16987888	T	C								PGLS	-0.2738	0.028007	1.42692e-22	35358	17799_9	SomaScan v4
O95336	PGLS	8903	ENSG00000130313	25796	19_17396501_T_C	19	17396501	T	C								PGLS	-0.5566	0.042706	7.91407e-39	35355	17799_9	SomaScan v4
O95336	PGLS	8903	ENSG00000130313	25796	19_17516781_G_A	19	17516781	G	A								PGLS	0.078	0.00815	1.06807e-21	35345	17799_9	SomaScan v4
O95336	PGLS	8903	ENSG00000130313	25796	19_18124943_C_A	19	18124943	C	A								PGLS	-0.4601	0.051603	4.83059e-19	35354	17799_9	SomaScan v4
O95336	PGLS	8903	ENSG00000130313	25796	19_18501091_C_T	19	18501091	C	T								PGLS	-0.4938	0.0545	1.29688e-19	35353	17799_9	SomaScan v4
Q96PD5	PGLYRP2	30013	ENSG00000161031	114770	19_14783210_G_T	19	14783210	G	T								PGLYRP2	-0.1766	0.030484	6.90796e-09	35377	5601_2	SomaScan v4
Q96PD5	PGLYRP2	30013	ENSG00000161031	114770	19_14978256_C_T	19	14978256	C	T								PGLYRP2	-0.0823	0.013504	1.09701e-09	35379	5601_2	SomaScan v4
Q96PD5	PGLYRP2	30013	ENSG00000161031	114770	19_15176398_G_A	19	15176398	G	A								PGLYRP2	0.3064	0.044225	4.26285e-12	35375	5601_2	SomaScan v4
Q96PD5	PGLYRP2	30013	ENSG00000161031	114770	19_15389080_C_T	19	15389080	C	T								PGLYRP2	-0.3039	0.043156	1.89714e-12	35374	5601_2	SomaScan v4
Q96PD5	PGLYRP2	30013	ENSG00000161031	114770	19_15394095_T_C	19	15394095	T	C								PGLYRP2	0.1841	0.028757	1.53402e-10	35373	5601_2	SomaScan v4
Q96PD5	PGLYRP2	30013	ENSG00000161031	114770	19_15434455_C_T	19	15434455	C	T								PGLYRP2	0.4312	0.045468	2.45584e-21	35374	5601_2	SomaScan v4
Q96PD5	PGLYRP2	30013	ENSG00000161031	114770	19_15444015_C_T	19	15444015	C	T								PGLYRP2	0.368	0.035643	5.44879e-25	35374	5601_2	SomaScan v4
Q96PD5	PGLYRP2	30013	ENSG00000161031	114770	19_15464047_C_T	19	15464047	C	T								PGLYRP2	-0.3533	0.010984	1e-199	35378	5601_2	SomaScan v4
Q96PD5	PGLYRP2	30013	ENSG00000161031	114770	19_15477533_A_G	19	15477533	A	G								PGLYRP2	0.3668	0.050183	2.6872e-13	35379	5601_2	SomaScan v4
Q96PD5	PGLYRP2	30013	ENSG00000161031	114770	19_15564697_G_T	19	15564697	G	T								PGLYRP2	-0.0919	0.014726	4.36104e-10	35379	5601_2	SomaScan v4
Q96PD5	PGLYRP2	30013	ENSG00000161031	114770	19_15667763_T_C	19	15667763	T	C								PGLYRP2	-0.1915	0.033422	1.006e-08	35380	5601_2	SomaScan v4
Q96PD5	PGLYRP2	30013	ENSG00000161031	114770	19_16100775_C_T	19	16100775	C	T								PGLYRP2	0.265	0.043932	1.61901e-09	35363	5601_2	SomaScan v4
Q96PD5	PGLYRP2	30013	ENSG00000161031	114770	19_16118496_A_C	19	16118496	A	C								PGLYRP2	-0.1646	0.020927	3.67875e-15	35363	5601_2	SomaScan v4
Q96PD5	PGLYRP2	30013	ENSG00000161031	114770	19_16435618_C_T	19	16435618	C	T								PGLYRP2	-0.283	0.046716	1.37899e-09	35366	5601_2	SomaScan v4
Q96LB9	PGLYRP3	30014	ENSG00000159527	114771	1_153340595_A_C	1	153340595	A	C								PGLYRP3	-0.1795	0.027834	1.126e-10	35351	10561_5	SomaScan v4
P36871	PGM1	8905	ENSG00000079739	5236	1_63647788_A_G	1	63647788	A	G								PGM1	0.1158	0.010345	4.38026e-29	35356	9173_21	SomaScan v4
Q96G03	PGM2	8906	ENSG00000169299	55276	4_37254910_G_A	4	37254910	G	A								PGM2	0.7938	0.076987	6.29506e-25	35362	18330_7	SomaScan v4
Q96G03	PGM2	8906	ENSG00000169299	55276	4_37517364_G_T	4	37517364	G	T								PGM2	0.8224	0.059625	2.81579e-43	35366	18330_7	SomaScan v4
Q96G03	PGM2	8906	ENSG00000169299	55276	4_37536035_A_G	4	37536035	A	G								PGM2	0.2066	0.02934	1.90195e-12	35360	18330_7	SomaScan v4
Q96G03	PGM2	8906	ENSG00000169299	55276	4_37554080_G_A	4	37554080	G	A								PGM2	0.2724	0.035774	2.64789e-14	35363	18330_7	SomaScan v4
Q96G03	PGM2	8906	ENSG00000169299	55276	4_37698623_A_G	4	37698623	A	G								PGM2	1.3426	0.053546	9.57194e-139	35365	18330_7	SomaScan v4
Q96G03	PGM2	8906	ENSG00000169299	55276	4_37852066_T_C	4	37852066	T	C								PGM2	0.0946	0.009297	2.54273e-24	35363	18330_7	SomaScan v4
Q96G03	PGM2	8906	ENSG00000169299	55276	4_38258146_A_C	4	38258146	A	C								PGM2	0.7744	0.058734	1.07103e-39	35363	18330_7	SomaScan v4
Q96G03	PGM2	8906	ENSG00000169299	55276	4_38276283_C_T	4	38276283	C	T								PGM2	0.1388	0.023585	3.97603e-09	35363	18330_7	SomaScan v4
Q96G03	PGM2	8906	ENSG00000169299	55276	4_38401426_A_G	4	38401426	A	G								PGM2	0.8172	0.058095	6.09256e-45	35363	18330_7	SomaScan v4
Q96G03	PGM2	8906	ENSG00000169299	55276	4_38751593_G_A	4	38751593	G	A								PGM2	0.1508	0.025752	4.74395e-09	35363	18330_7	SomaScan v4
A6NDG6	PGP	8909	ENSG00000184207	283871	16_1214166_C_T	16	1214166	C	T								PGP	0.6838	0.060864	2.74789e-29	35316	18235_16	SomaScan v4
A6NDG6	PGP	8909	ENSG00000184207	283871	16_1385045_G_A	16	1385045	G	A								PGP	0.4746	0.081184	5.03698e-09	35317	18235_16	SomaScan v4
A6NDG6	PGP	8909	ENSG00000184207	283871	16_1566927_T_G	16	1566927	T	G								PGP	0.561	0.050413	9.16854e-29	35319	18235_16	SomaScan v4
A6NDG6	PGP	8909	ENSG00000184207	283871	16_1929129_G_A	16	1929129	G	A								PGP	0.3263	0.057695	1.55299e-08	35318	18235_16	SomaScan v4
A6NDG6	PGP	8909	ENSG00000184207	283871	16_2101423_G_A	16	2101423	G	A								PGP	0.1167	0.01629	7.83791e-13	35317	18235_16	SomaScan v4
A6NDG6	PGP	8909	ENSG00000184207	283871	16_2212986_G_A	16	2212986	G	A								PGP	-0.2244	0.025835	3.75578e-18	35319	18235_16	SomaScan v4
A6NDG6	PGP	8909	ENSG00000184207	283871	16_2213835_C_T	16	2213835	C	T								PGP	0.4767	0.021505	7.19449e-109	35319	18235_16	SomaScan v4
A6NDG6	PGP	8909	ENSG00000184207	283871	16_2252197_C_T	16	2252197	C	T								PGP	0.3161	0.050851	5.09401e-10	35316	18235_16	SomaScan v4
A6NDG6	PGP	8909	ENSG00000184207	283871	16_2681399_G_A	16	2681399	G	A								PGP	0.7537	0.047509	1.11609e-56	35320	18235_16	SomaScan v4
A6NDG6	PGP	8909	ENSG00000184207	283871	16_2902476_C_T	16	2902476	C	T								PGP	0.5706	0.101647	1.98198e-08	35322	18235_16	SomaScan v4
A6NDG6	PGP	8909	ENSG00000184207	283871	16_3187996_G_A	16	3187996	G	A								PGP	0.3849	0.068959	2.38298e-08	35330	18235_16	SomaScan v4
O00264	PGRMC1	16090	ENSG00000101856	10857	X_119243160_A_G	X	119243160	A	G								PGRMC1	0.5329	0.057994	3.971e-20	30449	7863_50	SomaScan v4
O00264	PGRMC1	16090	ENSG00000101856	10857	X_119815563_G_A	X	119815563	G	A								PGRMC1	0.5625	0.066803	3.75664e-17	30474	7863_50	SomaScan v4
O00264	PGRMC1	16090	ENSG00000101856	10857	X_120138972_A_C	X	120138972	A	C								PGRMC1	0.2486	0.039457	2.96497e-10	30467	7863_50	SomaScan v4
P78562	PHEX	8918	ENSG00000102174	5251	X_21734883_C_T	X	21734883	C	T								PHEX	-0.1567	0.025219	5.17798e-10	30577	18921_30	SomaScan v4
P78562	PHEX	8918	ENSG00000102174	5251	X_22022237_C_T	X	22022237	C	T								PHEX	-0.2143	0.007358	1.79473e-186	30569	18921_30	SomaScan v4
P78562	PHEX	8918	ENSG00000102174	5251	X_22105795_G_A	X	22105795	G	A								PHEX	0.0936	0.008882	5.73456e-26	30554	18921_30	SomaScan v4
P78562	PHEX	8918	ENSG00000102174	5251	X_22134666_G_A	X	22134666	G	A								PHEX	0.0467	0.007732	1.54501e-09	30559	18921_30	SomaScan v4
Q9NRX4	PHPT1	30033	ENSG00000054148	29085	9_136719824_A_C	9	136719824	A	C								PHPT1	-0.2726	0.047646	1.05699e-08	35257	16882_27	SomaScan v4
Q9NRX4	PHPT1	30033	ENSG00000054148	29085	9_136875889_C_T	9	136875889	C	T								PHPT1	-0.2085	0.009122	1.25314e-115	35257	16882_27	SomaScan v4
Q8IYJ0	PIANP	25338	ENSG00000139200	196500	12_6678456_C_T	12	6678456	C	T								PIANP	0.1182	0.013921	2.05779e-17	35387	14114_18	SomaScan v4
Q8IYJ0	PIANP	25338	ENSG00000139200	196500	12_6678456_C_T	12	6678456	C	T								PIANP	0.1253	0.013962	2.84577e-19	35387	9599_6	SomaScan v4
Q8IYJ0	PIANP	25338	ENSG00000139200	196500	12_6707118_G_T	12	6707118	G	T								PIANP	-0.1369	0.009129	7.78395e-51	35388	14114_18	SomaScan v4
Q8IYJ0	PIANP	25338	ENSG00000139200	196500	12_6707118_G_T	12	6707118	G	T								PIANP	-0.1504	0.009151	1.08094e-60	35388	9599_6	SomaScan v4
Q99650	OSMR	8507	ENSG00000145623	9180	5_39039653_A_G	5	39039653	A	G								OSMR	0.1159	0.00841	3.2923e-43	35356	10892_8	SomaScan v4
P00480	OTC	8512	ENSG00000036473	5009	X_37690656_C_T	X	37690656	C	T								OTC	-0.2767	0.042868	1.084e-10	30427	15431_31	SomaScan v4
P00480	OTC	8512	ENSG00000036473	5009	X_38408967_A_G	X	38408967	A	G								OTC	-0.3986	0.018345	1.11686e-104	30479	15431_31	SomaScan v4
P00480	OTC	8512	ENSG00000036473	5009	X_39187153_G_A	X	39187153	G	A								OTC	-0.2086	0.030909	1.49108e-11	30469	15431_31	SomaScan v4
Q8WZ82	OVCA2	24203	ENSG00000262664	124641	17_2042060_C_A	17	2042060	C	A								OVCA2	0.4066	0.043483	8.70563e-21	35360	17697_2	SomaScan v4
P01178	OXT	8528	ENSG00000101405	5020	20_2109952_G_T	20	2109952	G	T								OXT	0.2182	0.03755	6.21198e-09	35378	8356_88	SomaScan v4
P01178	OXT	8528	ENSG00000101405	5020	20_2110981_G_A	20	2110981	G	A								OXT	0.3127	0.036749	1.75509e-17	35378	8356_88	SomaScan v4
P01178	OXT	8528	ENSG00000101405	5020	20_2274234_C_T	20	2274234	C	T								OXT	-0.0679	0.011933	1.269e-08	35373	8356_88	SomaScan v4
P01178	OXT	8528	ENSG00000101405	5020	20_2349946_G_A	20	2349946	G	A								OXT	0.2295	0.04108	2.31499e-08	35376	8356_88	SomaScan v4
P01178	OXT	8528	ENSG00000101405	5020	20_2387385_G_A	20	2387385	G	A								OXT	0.2218	0.037131	2.32402e-09	35377	8356_88	SomaScan v4
P01178	OXT	8528	ENSG00000101405	5020	20_2612405_T_C	20	2612405	T	C								OXT	0.2361	0.035252	2.1208e-11	35390	8356_88	SomaScan v4
P01178	OXT	8528	ENSG00000101405	5020	20_2624662_G_A	20	2624662	G	A								OXT	0.0534	0.00818	6.64355e-11	35389	8356_88	SomaScan v4
P01178	OXT	8528	ENSG00000101405	5020	20_2762022_T_G	20	2762022	T	G								OXT	0.081	0.009665	5.26623e-17	35378	8356_88	SomaScan v4
P01178	OXT	8528	ENSG00000101405	5020	20_2841296_G_A	20	2841296	G	A								OXT	0.4	0.034784	1.32404e-30	35378	8356_88	SomaScan v4
P01178	OXT	8528	ENSG00000101405	5020	20_3032538_T_C	20	3032538	T	C								OXT	0.155	0.027418	1.57398e-08	35377	8356_88	SomaScan v4
P01178	OXT	8528	ENSG00000101405	5020	20_3059765_T_C	20	3059765	T	C								OXT	-0.1969	0.034393	1.034e-08	35376	8356_88	SomaScan v4
P01178	OXT	8528	ENSG00000101405	5020	20_3067658_A_C	20	3067658	A	C								OXT	0.3183	0.006773	1e-199	35374	8356_88	SomaScan v4
P01178	OXT	8528	ENSG00000101405	5020	20_3355201_C_T	20	3355201	C	T								OXT	0.3318	0.044056	5.01996e-14	35378	8356_88	SomaScan v4
P01178	OXT	8528	ENSG00000101405	5020	20_3412937_C_T	20	3412937	C	T								OXT	0.3751	0.052935	1.38007e-12	35378	8356_88	SomaScan v4
P01178	OXT	8528	ENSG00000101405	5020	20_3937190_A_C	20	3937190	A	C								OXT	0.1611	0.028594	1.761e-08	35375	8356_88	SomaScan v4
P07237	P4HB	8548	ENSG00000185624	5034	17_82365346_C_T	17	82365346	C	T								P4HB	0.0593	0.008842	1.9948e-11	35022	4278_14	SomaScan v4
P07237	P4HB	8548	ENSG00000185624	5034	17_82394427_G_A	17	82394427	G	A								P4HB	0.1273	0.008342	1.42495e-52	35019	4278_14	SomaScan v4
Q8WU39	MZB1	30125	ENSG00000170476	51237	5_138449648_C_T	5	138449648	C	T								PACAP	0.2666	0.035474	5.67283e-14	35357	16322_10	SomaScan v4
Q8WU39	MZB1	30125	ENSG00000170476	51237	5_139337592_G_A	5	139337592	G	A								PACAP	0.3074	0.019473	3.89135e-56	35358	16322_10	SomaScan v4
Q8WU39	MZB1	30125	ENSG00000170476	51237	5_139632685_C_A	5	139632685	C	A								PACAP	-0.1146	0.02079	3.53997e-08	35357	16322_10	SomaScan v4
Q8WU39	MZB1	30125	ENSG00000170476	51237	5_139771202_G_A	5	139771202	G	A								PACAP	-1.1795	0.139951	3.51722e-17	35357	16322_10	SomaScan v4
Q8WU39	MZB1	30125	ENSG00000170476	51237	5_139780039_G_A	5	139780039	G	A								PACAP	0.3198	0.038576	1.1311e-16	35357	16322_10	SomaScan v4
P22234	PAICS	8587	ENSG00000128050	10606	4_56343295_C_T	4	56343295	C	T								PAICS	-0.1891	0.023095	2.66011e-16	35357	9841_197	SomaScan v4
P19021	PAM	8596	ENSG00000145730	5066	5_101760211_A_G	5	101760211	A	G								PAM	-0.459	0.015198	2.31206e-200	35349	5620_13	SomaScan v4
P19021	PAM	8596	ENSG00000145730	5066	5_101783830_A_G	5	101783830	A	G								PAM	-0.2037	0.034813	4.87899e-09	35342	5620_13	SomaScan v4
P19021	PAM	8596	ENSG00000145730	5066	5_101854362_A_T	5	101854362	A	T								PAM	-0.7101	0.071085	1.6959e-23	35343	5620_13	SomaScan v4
P19021	PAM	8596	ENSG00000145730	5066	5_101926742_A_C	5	101926742	A	C								PAM	0.138	0.02004	5.72796e-12	35346	5620_13	SomaScan v4
P19021	PAM	8596	ENSG00000145730	5066	5_101979803_G_A	5	101979803	G	A								PAM	0.3789	0.032899	1.08094e-30	35346	5620_13	SomaScan v4
P19021	PAM	8596	ENSG00000145730	5066	5_102081696_G_A	5	102081696	G	A								PAM	0.6661	0.078034	1.38899e-17	35344	5620_13	SomaScan v4
P19021	PAM	8596	ENSG00000145730	5066	5_102120499_T_C	5	102120499	T	C								PAM	0.6288	0.09115	5.25654e-12	35344	5620_13	SomaScan v4
P19021	PAM	8596	ENSG00000145730	5066	5_102129265_C_A	5	102129265	C	A								PAM	0.3407	0.05151	3.73336e-11	35344	5620_13	SomaScan v4
P19021	PAM	8596	ENSG00000145730	5066	5_102181404_A_G	5	102181404	A	G								PAM	0.6554	0.07151	4.94766e-20	35344	5620_13	SomaScan v4
P19021	PAM	8596	ENSG00000145730	5066	5_102329341_T_C	5	102329341	T	C								PAM	0.5242	0.058231	2.21615e-19	35343	5620_13	SomaScan v4
P19021	PAM	8596	ENSG00000145730	5066	5_102409016_A_G	5	102409016	A	G								PAM	0.3137	0.024293	3.78966e-38	35343	5620_13	SomaScan v4
P19021	PAM	8596	ENSG00000145730	5066	5_102457901_A_C	5	102457901	A	C								PAM	0.5112	0.05235	1.59001e-22	35343	5620_13	SomaScan v4
P19021	PAM	8596	ENSG00000145730	5066	5_102517911_T_A	5	102517911	T	A								PAM	-0.5081	0.054254	7.58927e-21	35343	5620_13	SomaScan v4
P19021	PAM	8596	ENSG00000145730	5066	5_102539328_C_T	5	102539328	C	T								PAM	0.3631	0.065484	2.94198e-08	35343	5620_13	SomaScan v4
P19021	PAM	8596	ENSG00000145730	5066	5_102574342_C_A	5	102574342	C	A								PAM	0.6684	0.094316	1.37214e-12	35343	5620_13	SomaScan v4
P19021	PAM	8596	ENSG00000145730	5066	5_102595510_G_A	5	102595510	G	A								PAM	-0.5785	0.079315	3.01578e-13	35343	5620_13	SomaScan v4
P19021	PAM	8596	ENSG00000145730	5066	5_102650679_C_T	5	102650679	C	T								PAM	0.4949	0.044998	3.90032e-28	35343	5620_13	SomaScan v4
P19021	PAM	8596	ENSG00000145730	5066	5_102696736_C_T	5	102696736	C	T								PAM	0.2162	0.026276	1.90414e-16	35340	5620_13	SomaScan v4
P19021	PAM	8596	ENSG00000145730	5066	5_102784651_A_G	5	102784651	A	G								PAM	0.1959	0.029192	1.93598e-11	35343	5620_13	SomaScan v4
P19021	PAM	8596	ENSG00000145730	5066	5_102912212_A_T	5	102912212	A	T								PAM	-1.475	0.040745	1e-199	35343	5620_13	SomaScan v4
P19021	PAM	8596	ENSG00000145730	5066	5_102944487_G_A	5	102944487	G	A								PAM	0.636	0.090924	2.65583e-12	35343	5620_13	SomaScan v4
P19021	PAM	8596	ENSG00000145730	5066	5_102950347_G_T	5	102950347	G	T								PAM	0.5843	0.034632	7.2527e-64	35343	5620_13	SomaScan v4
P19021	PAM	8596	ENSG00000145730	5066	5_102955998_A_G	5	102955998	A	G								PAM	-0.2549	0.022856	6.96145e-29	35342	5620_13	SomaScan v4
P19021	PAM	8596	ENSG00000145730	5066	5_102975090_C_T	5	102975090	C	T								PAM	0.5531	0.033275	4.8317e-62	35342	5620_13	SomaScan v4
P19021	PAM	8596	ENSG00000145730	5066	5_102993903_A_C	5	102993903	A	C								PAM	-0.2572	0.040161	1.51199e-10	35342	5620_13	SomaScan v4
P19021	PAM	8596	ENSG00000145730	5066	5_103001451_C_T	5	103001451	C	T								PAM	-0.2646	0.024806	1.45714e-26	35342	5620_13	SomaScan v4
P19021	PAM	8596	ENSG00000145730	5066	5_103013106_A_T	5	103013106	A	T								PAM	0.6099	0.071164	1.03205e-17	35342	5620_13	SomaScan v4
P19021	PAM	8596	ENSG00000145730	5066	5_103175373_T_C	5	103175373	T	C								PAM	0.6742	0.028802	3.55631e-121	35342	5620_13	SomaScan v4
P19021	PAM	8596	ENSG00000145730	5066	5_103187349_A_G	5	103187349	A	G								PAM	0.4992	0.034458	1.45613e-47	35342	5620_13	SomaScan v4
P19021	PAM	8596	ENSG00000145730	5066	5_103203093_T_G	5	103203093	T	G								PAM	-0.175	0.031061	1.75999e-08	35342	5620_13	SomaScan v4
P19021	PAM	8596	ENSG00000145730	5066	5_103231873_C_T	5	103231873	C	T								PAM	0.6633	0.011866	1e-199	35342	5620_13	SomaScan v4
P19021	PAM	8596	ENSG00000145730	5066	5_103303603_C_T	5	103303603	C	T								PAM	0.6916	0.084033	1.86982e-16	35342	5620_13	SomaScan v4
P19021	PAM	8596	ENSG00000145730	5066	5_103443554_G_A	5	103443554	G	A								PAM	0.4916	0.037375	1.6338e-39	35343	5620_13	SomaScan v4
P19021	PAM	8596	ENSG00000145730	5066	5_103450750_G_T	5	103450750	G	T								PAM	0.2501	0.04486	2.474e-08	35343	5620_13	SomaScan v4
P19021	PAM	8596	ENSG00000145730	5066	5_103490274_C_T	5	103490274	C	T								PAM	-0.8147	0.06911	4.48126e-32	35343	5620_13	SomaScan v4
P19021	PAM	8596	ENSG00000145730	5066	5_103492114_A_T	5	103492114	A	T								PAM	0.2735	0.032648	5.41502e-17	35343	5620_13	SomaScan v4
P19021	PAM	8596	ENSG00000145730	5066	5_103547465_C_A	5	103547465	C	A								PAM	-0.1849	0.019579	3.59584e-21	35342	5620_13	SomaScan v4
P19021	PAM	8596	ENSG00000145730	5066	5_103612087_C_T	5	103612087	C	T								PAM	0.2232	0.037046	1.692e-09	35344	5620_13	SomaScan v4
P19021	PAM	8596	ENSG00000145730	5066	5_103618458_C_T	5	103618458	C	T								PAM	0.6157	0.085717	6.82182e-13	35344	5620_13	SomaScan v4
P19021	PAM	8596	ENSG00000145730	5066	5_103619825_C_A	5	103619825	C	A								PAM	-0.298	0.047356	3.11997e-10	35344	5620_13	SomaScan v4
P19021	PAM	8596	ENSG00000145730	5066	5_103719604_C_T	5	103719604	C	T								PAM	0.593	0.028177	2.51594e-98	35343	5620_13	SomaScan v4
P19021	PAM	8596	ENSG00000145730	5066	5_103737555_T_C	5	103737555	T	C								PAM	0.3644	0.060765	2.01201e-09	35343	5620_13	SomaScan v4
P19021	PAM	8596	ENSG00000145730	5066	5_103751555_G_A	5	103751555	G	A								PAM	0.2287	0.039779	8.96499e-09	35344	5620_13	SomaScan v4
P19021	PAM	8596	ENSG00000145730	5066	5_103753480_T_G	5	103753480	T	G								PAM	0.4732	0.047437	1.95299e-23	35344	5620_13	SomaScan v4
P19021	PAM	8596	ENSG00000145730	5066	5_103753749_T_G	5	103753749	T	G								PAM	0.2924	0.051157	1.09199e-08	35344	5620_13	SomaScan v4
Q99497	PARK7	16369	ENSG00000116288	11315	1_7303092_C_T	1	7303092	C	T								PARK7	-0.3103	0.049815	4.69299e-10	35385	19523_215	SomaScan v4
Q99497	PARK7	16369	ENSG00000116288	11315	1_7964630_T_C	1	7964630	T	C								PARK7	0.1128	0.008213	6.39146e-43	35386	19523_215	SomaScan v4
Q99497	PARK7	16369	ENSG00000116288	11315	1_8109057_G_T	1	8109057	G	T								PARK7	0.1981	0.03397	5.49098e-09	35388	19523_215	SomaScan v4
Q99497	PARK7	16369	ENSG00000116288	11315	1_8309591_C_T	1	8309591	C	T								PARK7	-0.8198	0.081412	7.5145e-24	35385	19523_215	SomaScan v4
P09874	PARP1	270	ENSG00000143799	142	1_226349821_C_T	1	226349821	C	T								PARP1	0.0674	0.011067	1.12699e-09	35356	8893_29	SomaScan v4
P0C8F1	PATE4	35427	ENSG00000237353	399968	11_125882266_A_G	11	125882266	A	G								PATE4	-0.127	0.009066	1.39187e-44	35373	8065_245	SomaScan v4
Q96IZ0	PAWR	8614	ENSG00000177425	5074	12_79061202_C_T	12	79061202	C	T								PAWR	-0.0492	0.008386	4.432e-09	35360	9565_6	SomaScan v4
P61457	PCBD1	8646	ENSG00000166228	5092	10_69895108_C_T	10	69895108	C	T								PCBD1	-0.2198	0.033637	6.38705e-11	35354	11313_100	SomaScan v4
P61457	PCBD1	8646	ENSG00000166228	5092	10_70026372_T_C	10	70026372	T	C								PCBD1	-0.4449	0.04884	8.29278e-20	35363	11313_100	SomaScan v4
P61457	PCBD1	8646	ENSG00000166228	5092	10_70125754_A_G	10	70125754	A	G								PCBD1	-0.5047	0.047447	2.00124e-26	35359	11313_100	SomaScan v4
P61457	PCBD1	8646	ENSG00000166228	5092	10_70715418_T_C	10	70715418	T	C								PCBD1	-0.0632	0.008581	1.76482e-13	35367	11313_100	SomaScan v4
P61457	PCBD1	8646	ENSG00000166228	5092	10_70825603_G_T	10	70825603	G	T								PCBD1	-0.7436	0.041921	2.12912e-70	35367	11313_100	SomaScan v4
P61457	PCBD1	8646	ENSG00000166228	5092	10_70889673_C_T	10	70889673	C	T								PCBD1	0.1279	0.008608	6.07575e-50	35367	11313_100	SomaScan v4
P61457	PCBD1	8646	ENSG00000166228	5092	10_70966791_G_A	10	70966791	G	A								PCBD1	-0.1499	0.018463	4.70869e-16	35366	11313_100	SomaScan v4
P61457	PCBD1	8646	ENSG00000166228	5092	10_71455507_C_A	10	71455507	C	A								PCBD1	-0.2146	0.028347	3.71963e-14	35365	11313_100	SomaScan v4
P61457	PCBD1	8646	ENSG00000166228	5092	10_71459403_C_T	10	71459403	C	T								PCBD1	-0.7588	0.073918	1.00809e-24	35365	11313_100	SomaScan v4
P61457	PCBD1	8646	ENSG00000166228	5092	10_71568060_C_T	10	71568060	C	T								PCBD1	-0.3201	0.045396	1.77215e-12	35363	11313_100	SomaScan v4
P61457	PCBD1	8646	ENSG00000166228	5092	10_71639097_C_A	10	71639097	C	A								PCBD1	-0.2239	0.032717	7.73036e-12	35365	11313_100	SomaScan v4
P61457	PCBD1	8646	ENSG00000166228	5092	10_71672282_G_A	10	71672282	G	A								PCBD1	-0.2349	0.041652	1.704e-08	35365	11313_100	SomaScan v4
Q9H0N5	PCBD2	24474	ENSG00000132570	84105	5_134165299_T_C	5	134165299	T	C								PCBD2	-0.3018	0.040929	1.65997e-13	35355	6899_37	SomaScan v4
Q9P2E7	PCDH10	13404	ENSG00000138650	57575	4_132523039_T_C	4	132523039	T	C								PCDH10	0.1077	0.018056	2.44901e-09	35356	9018_38	SomaScan v4
Q9P2E7	PCDH10	13404	ENSG00000138650	57575	4_133144847_G_T	4	133144847	G	T								PCDH10	-0.1352	0.008085	9.08239e-63	35355	9018_38	SomaScan v4
Q9P2E7	PCDH10	13404	ENSG00000138650	57575	4_133460672_G_T	4	133460672	G	T								PCDH10	0.2813	0.048078	4.88799e-09	35355	9018_38	SomaScan v4
Q9P2E7	PCDH10	13404	ENSG00000138650	57575	4_133586889_C_T	4	133586889	C	T								PCDH10	0.1213	0.008553	1.17193e-45	35355	9018_38	SomaScan v4
Q9P2E7	PCDH10	13404	ENSG00000138650	57575	4_133684243_C_T	4	133684243	C	T								PCDH10	0.2192	0.038412	1.153e-08	35353	9018_38	SomaScan v4
Q9HC56	PCDH9	8661	ENSG00000184226	5101	13_66144758_C_T	13	66144758	C	T								PCDH9	-0.1337	0.019237	3.64502e-12	35337	10558_26	SomaScan v4
Q9HC56	PCDH9	8661	ENSG00000184226	5101	13_66163485_A_G	13	66163485	A	G								PCDH9	-0.3273	0.045478	6.16169e-13	35337	10558_26	SomaScan v4
Q9HC56	PCDH9	8661	ENSG00000184226	5101	13_66410338_G_A	13	66410338	G	A								PCDH9	0.1128	0.012452	1.3219e-19	35337	10558_26	SomaScan v4
Q9HC56	PCDH9	8661	ENSG00000184226	5101	13_66586881_T_C	13	66586881	T	C								PCDH9	0.199	0.034137	5.55904e-09	35339	10558_26	SomaScan v4
Q9HC56	PCDH9	8661	ENSG00000184226	5101	13_66963401_T_G	13	66963401	T	G								PCDH9	0.3675	0.063433	6.89208e-09	35340	10558_26	SomaScan v4
Q9HC56	PCDH9	8661	ENSG00000184226	5101	13_67167597_C_T	13	67167597	C	T								PCDH9	-0.1555	0.023158	1.88495e-11	35343	10558_26	SomaScan v4
Q8WW12	PCNP	30023	ENSG00000081154	57092	3_101631980_A_G	3	101631980	A	G								PCNP	0.0816	0.008142	1.21311e-23	35331	17769_28	SomaScan v4
Q9UKZ9	PCOLCE2	8739	ENSG00000163710	26577	3_141824222_A_G	3	141824222	A	G								PCOLCE2	0.6847	0.069827	1.06488e-22	35365	6081_52	SomaScan v4
Q9UKZ9	PCOLCE2	8739	ENSG00000163710	26577	3_141826890_C_T	3	141826890	C	T								PCOLCE2	0.2848	0.031621	2.12618e-19	35365	6081_52	SomaScan v4
Q9UKZ9	PCOLCE2	8739	ENSG00000163710	26577	3_141845396_C_T	3	141845396	C	T								PCOLCE2	0.6407	0.104103	7.53304e-10	35363	6081_52	SomaScan v4
Q9UKZ9	PCOLCE2	8739	ENSG00000163710	26577	3_141916098_C_T	3	141916098	C	T								PCOLCE2	0.2415	0.042207	1.054e-08	35365	6081_52	SomaScan v4
Q9UKZ9	PCOLCE2	8739	ENSG00000163710	26577	3_141932768_G_A	3	141932768	G	A								PCOLCE2	-0.2698	0.035457	2.75804e-14	35365	6081_52	SomaScan v4
Q9UKZ9	PCOLCE2	8739	ENSG00000163710	26577	3_141992645_T_C	3	141992645	T	C								PCOLCE2	-0.4757	0.056514	3.85212e-17	35365	6081_52	SomaScan v4
Q9UKZ9	PCOLCE2	8739	ENSG00000163710	26577	3_142127395_C_T	3	142127395	C	T								PCOLCE2	0.2375	0.036924	1.258e-10	35365	6081_52	SomaScan v4
Q9UKZ9	PCOLCE2	8739	ENSG00000163710	26577	3_142159311_G_A	3	142159311	G	A								PCOLCE2	-0.137	0.013072	1.06488e-25	35365	6081_52	SomaScan v4
Q9UKZ9	PCOLCE2	8739	ENSG00000163710	26577	3_142162094_C_T	3	142162094	C	T								PCOLCE2	0.2645	0.044335	2.43198e-09	35365	6081_52	SomaScan v4
Q9UKZ9	PCOLCE2	8739	ENSG00000163710	26577	3_142275346_A_C	3	142275346	A	C								PCOLCE2	-0.2848	0.037436	2.7919e-14	35365	6081_52	SomaScan v4
Q9UKZ9	PCOLCE2	8739	ENSG00000163710	26577	3_142582736_G_A	3	142582736	G	A								PCOLCE2	0.5342	0.027575	1.32099e-83	35365	6081_52	SomaScan v4
Q9UKZ9	PCOLCE2	8739	ENSG00000163710	26577	3_142597465_G_T	3	142597465	G	T								PCOLCE2	-0.3076	0.054193	1.37899e-08	35365	6081_52	SomaScan v4
Q9UKZ9	PCOLCE2	8739	ENSG00000163710	26577	3_142641651_G_A	3	142641651	G	A								PCOLCE2	-0.634	0.087683	4.80839e-13	35365	6081_52	SomaScan v4
Q9UKZ9	PCOLCE2	8739	ENSG00000163710	26577	3_142827212_G_A	3	142827212	G	A								PCOLCE2	0.5468	0.022524	3.48337e-130	35364	6081_52	SomaScan v4
Q9UKZ9	PCOLCE2	8739	ENSG00000163710	26577	3_142879950_G_A	3	142879950	G	A								PCOLCE2	0.3625	0.058751	6.82307e-10	35364	6081_52	SomaScan v4
Q9UKZ9	PCOLCE2	8739	ENSG00000163710	26577	3_142880581_T_C	3	142880581	T	C								PCOLCE2	-0.4234	0.011333	1e-199	35364	6081_52	SomaScan v4
Q9UKZ9	PCOLCE2	8739	ENSG00000163710	26577	3_142888751_C_A	3	142888751	C	A								PCOLCE2	0.4755	0.05748	1.31311e-16	35365	6081_52	SomaScan v4
Q9UKZ9	PCOLCE2	8739	ENSG00000163710	26577	3_142894472_A_G	3	142894472	A	G								PCOLCE2	0.5732	0.091826	4.31301e-10	35365	6081_52	SomaScan v4
Q9UKZ9	PCOLCE2	8739	ENSG00000163710	26577	3_142905018_G_A	3	142905018	G	A								PCOLCE2	-0.2307	0.02233	5.08159e-25	35365	6081_52	SomaScan v4
Q9UKZ9	PCOLCE2	8739	ENSG00000163710	26577	3_142922650_T_C	3	142922650	T	C								PCOLCE2	0.6149	0.045441	1.01508e-41	35365	6081_52	SomaScan v4
Q9UKZ9	PCOLCE2	8739	ENSG00000163710	26577	3_142959226_A_G	3	142959226	A	G								PCOLCE2	-1.4931	0.125493	1.21395e-32	35365	6081_52	SomaScan v4
Q9UKZ9	PCOLCE2	8739	ENSG00000163710	26577	3_143051267_A_G	3	143051267	A	G								PCOLCE2	0.3209	0.028457	1.71396e-29	35365	6081_52	SomaScan v4
Q9UKZ9	PCOLCE2	8739	ENSG00000163710	26577	3_143186818_C_T	3	143186818	C	T								PCOLCE2	0.4762	0.041577	2.261e-30	35364	6081_52	SomaScan v4
Q9UKZ9	PCOLCE2	8739	ENSG00000163710	26577	3_143271875_C_A	3	143271875	C	A								PCOLCE2	-0.2047	0.026873	2.58821e-14	35362	6081_52	SomaScan v4
Q9UKZ9	PCOLCE2	8739	ENSG00000163710	26577	3_143307013_C_T	3	143307013	C	T								PCOLCE2	0.6035	0.068272	9.60506e-19	35362	6081_52	SomaScan v4
Q9UKZ9	PCOLCE2	8739	ENSG00000163710	26577	3_143376614_T_C	3	143376614	T	C								PCOLCE2	0.6435	0.103545	5.14304e-10	35365	6081_52	SomaScan v4
Q9UKZ9	PCOLCE2	8739	ENSG00000163710	26577	3_143384762_T_A	3	143384762	T	A								PCOLCE2	0.385	0.064655	2.60597e-09	35365	6081_52	SomaScan v4
Q9UKZ9	PCOLCE2	8739	ENSG00000163710	26577	3_143416855_G_T	3	143416855	G	T								PCOLCE2	-0.4784	0.04484	1.42102e-26	35365	6081_52	SomaScan v4
Q9UKZ9	PCOLCE2	8739	ENSG00000163710	26577	3_143464249_C_T	3	143464249	C	T								PCOLCE2	-0.2301	0.035731	1.196e-10	35365	6081_52	SomaScan v4
Q9UKZ9	PCOLCE2	8739	ENSG00000163710	26577	3_143495571_C_T	3	143495571	C	T								PCOLCE2	-0.5738	0.074714	1.59184e-14	35365	6081_52	SomaScan v4
Q9UKZ9	PCOLCE2	8739	ENSG00000163710	26577	3_143769425_G_A	3	143769425	G	A								PCOLCE2	-0.2697	0.04461	1.487e-09	35362	6081_52	SomaScan v4
Q9UKZ9	PCOLCE2	8739	ENSG00000163710	26577	3_143778400_G_A	3	143778400	G	A								PCOLCE2	0.5999	0.060506	3.59335e-23	35362	6081_52	SomaScan v4
Q9UKZ9	PCOLCE2	8739	ENSG00000163710	26577	3_143800322_T_C	3	143800322	T	C								PCOLCE2	0.6098	0.060537	7.25772e-24	35364	6081_52	SomaScan v4
Q9UKZ9	PCOLCE2	8739	ENSG00000163710	26577	3_143812388_A_T	3	143812388	A	T								PCOLCE2	0.3454	0.056219	8.05304e-10	35364	6081_52	SomaScan v4
P29120	PCSK1	8743	ENSG00000175426	5122	5_95390339_G_T	5	95390339	G	T								PCSK1	-0.6836	0.088251	9.47764e-15	35337	13388_57	SomaScan v4
P29120	PCSK1	8743	ENSG00000175426	5122	5_95390499_C_T	5	95390499	C	T								PCSK1	-0.3404	0.055248	7.21705e-10	35337	13388_57	SomaScan v4
P29120	PCSK1	8743	ENSG00000175426	5122	5_95424013_G_A	5	95424013	G	A								PCSK1	-0.244	0.015398	1.48491e-56	35337	13388_57	SomaScan v4
P29120	PCSK1	8743	ENSG00000175426	5122	5_95426068_A_G	5	95426068	A	G								PCSK1	-0.4912	0.043073	4.00129e-30	35337	13388_57	SomaScan v4
P29120	PCSK1	8743	ENSG00000175426	5122	5_95434165_A_T	5	95434165	A	T								PCSK1	-0.2835	0.03959	8.01124e-13	35338	13388_57	SomaScan v4
P29120	PCSK1	8743	ENSG00000175426	5122	5_95463119_G_A	5	95463119	G	A								PCSK1	-0.5802	0.106252	4.74504e-08	35338	13388_57	SomaScan v4
P29120	PCSK1	8743	ENSG00000175426	5122	5_95545663_C_T	5	95545663	C	T								PCSK1	-0.539	0.048454	9.59401e-29	35338	13388_57	SomaScan v4
P29120	PCSK1	8743	ENSG00000175426	5122	5_95551494_A_G	5	95551494	A	G								PCSK1	-0.623	0.075579	1.6788e-16	35338	13388_57	SomaScan v4
P29120	PCSK1	8743	ENSG00000175426	5122	5_95552642_G_A	5	95552642	G	A								PCSK1	0.2966	0.030047	5.54626e-23	35338	13388_57	SomaScan v4
P29120	PCSK1	8743	ENSG00000175426	5122	5_95566651_A_G	5	95566651	A	G								PCSK1	-0.6708	0.109415	8.744e-10	35338	13388_57	SomaScan v4
P29120	PCSK1	8743	ENSG00000175426	5122	5_95571602_A_C	5	95571602	A	C								PCSK1	0.2781	0.046414	2.07601e-09	35338	13388_57	SomaScan v4
P29120	PCSK1	8743	ENSG00000175426	5122	5_95592557_T_G	5	95592557	T	G								PCSK1	0.2792	0.041244	1.29211e-11	35338	13388_57	SomaScan v4
P29120	PCSK1	8743	ENSG00000175426	5122	5_95605886_T_A	5	95605886	T	A								PCSK1	-0.4283	0.044378	4.86295e-22	35337	13388_57	SomaScan v4
P29120	PCSK1	8743	ENSG00000175426	5122	5_95608792_T_C	5	95608792	T	C								PCSK1	-0.3174	0.035292	2.39221e-19	35337	13388_57	SomaScan v4
P29120	PCSK1	8743	ENSG00000175426	5122	5_95611791_T_A	5	95611791	T	A								PCSK1	0.2997	0.049927	1.93999e-09	35337	13388_57	SomaScan v4
P29120	PCSK1	8743	ENSG00000175426	5122	5_95616322_T_C	5	95616322	T	C								PCSK1	-0.4788	0.047307	4.45451e-24	35337	13388_57	SomaScan v4
P29120	PCSK1	8743	ENSG00000175426	5122	5_95663656_C_A	5	95663656	C	A								PCSK1	-0.4792	0.068035	1.87499e-12	35343	13388_57	SomaScan v4
P29120	PCSK1	8743	ENSG00000175426	5122	5_95674783_C_T	5	95674783	C	T								PCSK1	0.338	0.061207	3.34703e-08	35346	13388_57	SomaScan v4
P29120	PCSK1	8743	ENSG00000175426	5122	5_95706152_T_C	5	95706152	T	C								PCSK1	-0.5594	0.072703	1.42298e-14	35342	13388_57	SomaScan v4
P29120	PCSK1	8743	ENSG00000175426	5122	5_95714572_C_T	5	95714572	C	T								PCSK1	0.1452	0.024232	2.073e-09	35341	13388_57	SomaScan v4
P29120	PCSK1	8743	ENSG00000175426	5122	5_95730996_C_T	5	95730996	C	T								PCSK1	0.2557	0.030745	9.04066e-17	35341	13388_57	SomaScan v4
P29120	PCSK1	8743	ENSG00000175426	5122	5_95756409_C_A	5	95756409	C	A								PCSK1	-0.5803	0.050635	2.08593e-30	35341	13388_57	SomaScan v4
P29120	PCSK1	8743	ENSG00000175426	5122	5_95774508_C_T	5	95774508	C	T								PCSK1	0.2487	0.037276	2.52697e-11	35341	13388_57	SomaScan v4
P29120	PCSK1	8743	ENSG00000175426	5122	5_95776726_A_G	5	95776726	A	G								PCSK1	-0.6575	0.095341	5.33826e-12	35341	13388_57	SomaScan v4
P29120	PCSK1	8743	ENSG00000175426	5122	5_95783266_C_T	5	95783266	C	T								PCSK1	0.2407	0.032613	1.57616e-13	35343	13388_57	SomaScan v4
P29120	PCSK1	8743	ENSG00000175426	5122	5_95801723_G_T	5	95801723	G	T								PCSK1	-0.4471	0.0243	1.33414e-75	35343	13388_57	SomaScan v4
P29120	PCSK1	8743	ENSG00000175426	5122	5_95818863_A_G	5	95818863	A	G								PCSK1	0.3499	0.063545	3.66303e-08	35343	13388_57	SomaScan v4
P29120	PCSK1	8743	ENSG00000175426	5122	5_95819664_C_A	5	95819664	C	A								PCSK1	-0.2796	0.040943	8.55264e-12	35343	13388_57	SomaScan v4
P29120	PCSK1	8743	ENSG00000175426	5122	5_95879458_G_A	5	95879458	G	A								PCSK1	-0.561	0.07225	8.18276e-15	35341	13388_57	SomaScan v4
P29120	PCSK1	8743	ENSG00000175426	5122	5_95882721_G_A	5	95882721	G	A								PCSK1	-0.6652	0.057703	9.53894e-31	35341	13388_57	SomaScan v4
P29120	PCSK1	8743	ENSG00000175426	5122	5_95964858_A_C	5	95964858	A	C								PCSK1	-0.6387	0.101842	3.57701e-10	35342	13388_57	SomaScan v4
P29120	PCSK1	8743	ENSG00000175426	5122	5_96028438_C_T	5	96028438	C	T								PCSK1	-0.2537	0.008396	1.44877e-200	35342	13388_57	SomaScan v4
P29120	PCSK1	8743	ENSG00000175426	5122	5_96065134_G_A	5	96065134	G	A								PCSK1	-0.6508	0.044978	1.89802e-47	35342	13388_57	SomaScan v4
P29120	PCSK1	8743	ENSG00000175426	5122	5_96069804_C_T	5	96069804	C	T								PCSK1	0.3546	0.06364	2.51901e-08	35342	13388_57	SomaScan v4
P29120	PCSK1	8743	ENSG00000175426	5122	5_96159767_C_T	5	96159767	C	T								PCSK1	-0.6053	0.052502	9.40589e-31	35342	13388_57	SomaScan v4
P29120	PCSK1	8743	ENSG00000175426	5122	5_96179718_G_T	5	96179718	G	T								PCSK1	-0.6799	0.101875	2.49115e-11	35342	13388_57	SomaScan v4
P29120	PCSK1	8743	ENSG00000175426	5122	5_96207951_T_G	5	96207951	T	G								PCSK1	-0.6781	0.027728	4.43609e-132	35342	13388_57	SomaScan v4
P29120	PCSK1	8743	ENSG00000175426	5122	5_96244236_A_G	5	96244236	A	G								PCSK1	-0.9076	0.137801	4.50921e-11	35342	13388_57	SomaScan v4
P29120	PCSK1	8743	ENSG00000175426	5122	5_96280329_G_A	5	96280329	G	A								PCSK1	-0.6241	0.106851	5.19398e-09	35342	13388_57	SomaScan v4
P29120	PCSK1	8743	ENSG00000175426	5122	5_96298582_T_C	5	96298582	T	C								PCSK1	-0.6151	0.096643	1.957e-10	35342	13388_57	SomaScan v4
P29120	PCSK1	8743	ENSG00000175426	5122	5_96384400_G_A	5	96384400	G	A								PCSK1	-0.6559	0.08701	4.76431e-14	35342	13388_57	SomaScan v4
P29120	PCSK1	8743	ENSG00000175426	5122	5_96393954_T_C	5	96393954	T	C								PCSK1	-0.6645	0.083518	1.77215e-15	35342	13388_57	SomaScan v4
P29120	PCSK1	8743	ENSG00000175426	5122	5_96466066_T_G	5	96466066	T	G								PCSK1	0.1495	0.00837	2.31793e-71	35342	13388_57	SomaScan v4
P29120	PCSK1	8743	ENSG00000175426	5122	5_96494187_C_T	5	96494187	C	T								PCSK1	0.3252	0.055931	6.08695e-09	35343	13388_57	SomaScan v4
P29120	PCSK1	8743	ENSG00000175426	5122	5_96508680_T_C	5	96508680	T	C								PCSK1	0.225	0.033515	1.90195e-11	35344	13388_57	SomaScan v4
P29120	PCSK1	8743	ENSG00000175426	5122	5_96515510_C_T	5	96515510	C	T								PCSK1	0.3451	0.052861	6.64355e-11	35344	13388_57	SomaScan v4
P29120	PCSK1	8743	ENSG00000175426	5122	5_96541346_T_C	5	96541346	T	C								PCSK1	0.3508	0.0627	2.208e-08	35344	13388_57	SomaScan v4
P29120	PCSK1	8743	ENSG00000175426	5122	5_96608969_C_A	5	96608969	C	A								PCSK1	-0.669	0.072826	4.06537e-20	35343	13388_57	SomaScan v4
P29120	PCSK1	8743	ENSG00000175426	5122	5_96620716_G_A	5	96620716	G	A								PCSK1	-0.6317	0.092517	8.61589e-12	35343	13388_57	SomaScan v4
P29120	PCSK1	8743	ENSG00000175426	5122	5_96645557_G_A	5	96645557	G	A								PCSK1	0.2838	0.03678	1.19895e-14	35343	13388_57	SomaScan v4
P29120	PCSK1	8743	ENSG00000175426	5122	5_96766118_C_T	5	96766118	C	T								PCSK1	-0.2558	0.029566	5.06874e-18	35343	13388_57	SomaScan v4
P29120	PCSK1	8743	ENSG00000175426	5122	5_96796299_G_A	5	96796299	G	A								PCSK1	-0.5093	0.052281	2.00493e-22	35343	13388_57	SomaScan v4
P29120	PCSK1	8743	ENSG00000175426	5122	5_96825242_C_T	5	96825242	C	T								PCSK1	-0.649	0.110605	4.41804e-09	35343	13388_57	SomaScan v4
P29120	PCSK1	8743	ENSG00000175426	5122	5_96857796_G_A	5	96857796	G	A								PCSK1	-0.3694	0.047229	5.22035e-15	35342	13388_57	SomaScan v4
P29120	PCSK1	8743	ENSG00000175426	5122	5_96867330_C_T	5	96867330	C	T								PCSK1	0.177	0.020882	2.32702e-17	35342	13388_57	SomaScan v4
P29120	PCSK1	8743	ENSG00000175426	5122	5_96905237_G_A	5	96905237	G	A								PCSK1	0.2097	0.022964	6.74528e-20	35342	13388_57	SomaScan v4
P29120	PCSK1	8743	ENSG00000175426	5122	5_96912218_A_G	5	96912218	A	G								PCSK1	-0.4131	0.043132	9.94031e-22	35342	13388_57	SomaScan v4
P29120	PCSK1	8743	ENSG00000175426	5122	5_96929889_T_G	5	96929889	T	G								PCSK1	-0.9187	0.111232	1.46487e-16	35342	13388_57	SomaScan v4
P29120	PCSK1	8743	ENSG00000175426	5122	5_96998338_C_T	5	96998338	C	T								PCSK1	0.2017	0.032042	3.07603e-10	35342	13388_57	SomaScan v4
P29120	PCSK1	8743	ENSG00000175426	5122	5_97012728_T_C	5	97012728	T	C								PCSK1	-0.6614	0.078484	3.53916e-17	35342	13388_57	SomaScan v4
P29120	PCSK1	8743	ENSG00000175426	5122	5_97028667_C_T	5	97028667	C	T								PCSK1	0.3914	0.070238	2.51102e-08	35342	13388_57	SomaScan v4
P29120	PCSK1	8743	ENSG00000175426	5122	5_97105489_G_A	5	97105489	G	A								PCSK1	-0.5632	0.07563	9.56093e-14	35338	13388_57	SomaScan v4
P29120	PCSK1	8743	ENSG00000175426	5122	5_97110477_T_C	5	97110477	T	C								PCSK1	-0.6113	0.077102	2.2182e-15	35338	13388_57	SomaScan v4
P29120	PCSK1	8743	ENSG00000175426	5122	5_97152956_T_C	5	97152956	T	C								PCSK1	-0.5178	0.070306	1.77215e-13	35335	13388_57	SomaScan v4
P29120	PCSK1	8743	ENSG00000175426	5122	5_97156149_C_T	5	97156149	C	T								PCSK1	-0.3885	0.043944	9.50386e-19	35335	13388_57	SomaScan v4
P29120	PCSK1	8743	ENSG00000175426	5122	5_97156478_G_A	5	97156478	G	A								PCSK1	-0.5212	0.048094	2.29403e-27	35335	13388_57	SomaScan v4
P29120	PCSK1	8743	ENSG00000175426	5122	5_97191244_G_T	5	97191244	G	T								PCSK1	-0.5811	0.058563	3.31742e-23	35340	13388_57	SomaScan v4
P29120	PCSK1	8743	ENSG00000175426	5122	5_97199452_G_T	5	97199452	G	T								PCSK1	-0.374	0.054273	5.53478e-12	35340	13388_57	SomaScan v4
P29120	PCSK1	8743	ENSG00000175426	5122	5_97223465_G_T	5	97223465	G	T								PCSK1	0.1933	0.026093	1.27997e-13	35340	13388_57	SomaScan v4
P29120	PCSK1	8743	ENSG00000175426	5122	5_97248000_T_C	5	97248000	T	C								PCSK1	-0.5948	0.039043	2.08978e-52	35340	13388_57	SomaScan v4
P29120	PCSK1	8743	ENSG00000175426	5122	5_97253985_T_G	5	97253985	T	G								PCSK1	0.1549	0.021502	5.84925e-13	35340	13388_57	SomaScan v4
P29120	PCSK1	8743	ENSG00000175426	5122	5_97262625_A_C	5	97262625	A	C								PCSK1	-0.4684	0.066217	1.508e-12	35340	13388_57	SomaScan v4
P29120	PCSK1	8743	ENSG00000175426	5122	5_97285599_T_C	5	97285599	T	C								PCSK1	-0.3529	0.046763	4.46684e-14	35340	13388_57	SomaScan v4
P29120	PCSK1	8743	ENSG00000175426	5122	5_97302273_A_G	5	97302273	A	G								PCSK1	-0.3551	0.047757	1.04112e-13	35340	13388_57	SomaScan v4
P29120	PCSK1	8743	ENSG00000175426	5122	5_97309928_C_T	5	97309928	C	T								PCSK1	-0.3591	0.058748	9.80709e-10	35340	13388_57	SomaScan v4
P29120	PCSK1	8743	ENSG00000175426	5122	5_97369671_G_A	5	97369671	G	A								PCSK1	-0.5209	0.03755	9.32395e-44	35340	13388_57	SomaScan v4
P29120	PCSK1	8743	ENSG00000175426	5122	5_97379385_G_A	5	97379385	G	A								PCSK1	0.2729	0.038594	1.53709e-12	35340	13388_57	SomaScan v4
Q9UHG2	PCSK1N	17301	ENSG00000102109	27344	X_48174085_A_G	X	48174085	A	G								PCSK1N	0.3527	0.052339	1.59698e-11	30393	9391_60	SomaScan v4
Q9UHG2	PCSK1N	17301	ENSG00000102109	27344	X_48222594_C_T	X	48222594	C	T								PCSK1N	1.2691	0.109589	5.17249e-31	30365	9391_60	SomaScan v4
Q9UHG2	PCSK1N	17301	ENSG00000102109	27344	X_48623136_T_C	X	48623136	T	C								PCSK1N	0.0489	0.007314	2.29298e-11	30408	9391_60	SomaScan v4
Q9UHG2	PCSK1N	17301	ENSG00000102109	27344	X_48646720_T_C	X	48646720	T	C								PCSK1N	0.6815	0.039676	3.98658e-66	30408	9391_60	SomaScan v4
Q9UHG2	PCSK1N	17301	ENSG00000102109	27344	X_48766478_C_T	X	48766478	C	T								PCSK1N	0.1059	0.013504	4.432e-15	30404	9391_60	SomaScan v4
Q9UHG2	PCSK1N	17301	ENSG00000102109	27344	X_49711331_T_G	X	49711331	T	G								PCSK1N	0.5939	0.076192	6.45357e-15	30403	9391_60	SomaScan v4
P16519	PCSK2	8744	ENSG00000125851	5126	20_17249972_A_G	20	17249972	A	G								PCSK2	-0.0819	0.007998	1.31704e-24	35378	15440_57	SomaScan v4
Q16549	PCSK7	8748	ENSG00000160613	9159	11_116228049_C_T	11	116228049	C	T								PCSK7	-0.0941	0.008054	1.54419e-31	35368	4459_68	SomaScan v4
Q16549	PCSK7	8748	ENSG00000160613	9159	11_116281238_G_T	11	116281238	G	T								PCSK7	-0.1313	0.020087	6.29361e-11	35375	4459_68	SomaScan v4
Q16549	PCSK7	8748	ENSG00000160613	9159	11_116298441_T_G	11	116298441	T	G								PCSK7	-0.3784	0.058369	8.99912e-11	35376	4459_68	SomaScan v4
Q16549	PCSK7	8748	ENSG00000160613	9159	11_116309834_G_A	11	116309834	G	A								PCSK7	-0.4191	0.045342	2.39276e-20	35376	4459_68	SomaScan v4
Q16549	PCSK7	8748	ENSG00000160613	9159	11_116333297_C_A	11	116333297	C	A								PCSK7	-0.3069	0.041879	2.33077e-13	35375	4459_68	SomaScan v4
Q16549	PCSK7	8748	ENSG00000160613	9159	11_116333499_G_A	11	116333499	G	A								PCSK7	0.1765	0.029057	1.245e-09	35375	4459_68	SomaScan v4
Q16549	PCSK7	8748	ENSG00000160613	9159	11_116356380_C_T	11	116356380	C	T								PCSK7	0.2418	0.039558	9.80505e-10	35373	4459_68	SomaScan v4
Q16549	PCSK7	8748	ENSG00000160613	9159	11_116377447_T_C	11	116377447	T	C								PCSK7	-0.4374	0.080012	4.58501e-08	35372	4459_68	SomaScan v4
Q16549	PCSK7	8748	ENSG00000160613	9159	11_116378232_C_T	11	116378232	C	T								PCSK7	-0.332	0.045202	2.06016e-13	35372	4459_68	SomaScan v4
Q16549	PCSK7	8748	ENSG00000160613	9159	11_116387451_G_A	11	116387451	G	A								PCSK7	-0.4552	0.048009	2.5038e-21	35370	4459_68	SomaScan v4
Q16549	PCSK7	8748	ENSG00000160613	9159	11_116387519_A_C	11	116387519	A	C								PCSK7	-0.408	0.068789	3.00802e-09	35370	4459_68	SomaScan v4
Q16549	PCSK7	8748	ENSG00000160613	9159	11_116407468_T_C	11	116407468	T	C								PCSK7	-0.4487	0.065565	7.72147e-12	35370	4459_68	SomaScan v4
Q16549	PCSK7	8748	ENSG00000160613	9159	11_116419624_T_A	11	116419624	T	A								PCSK7	-0.48	0.069021	3.54079e-12	35371	4459_68	SomaScan v4
Q16549	PCSK7	8748	ENSG00000160613	9159	11_116428096_G_A	11	116428096	G	A								PCSK7	-0.4287	0.034177	4.30626e-36	35371	4459_68	SomaScan v4
Q16549	PCSK7	8748	ENSG00000160613	9159	11_116428739_T_C	11	116428739	T	C								PCSK7	0.1557	0.01765	1.12798e-18	35370	4459_68	SomaScan v4
Q16549	PCSK7	8748	ENSG00000160613	9159	11_116429706_T_C	11	116429706	T	C								PCSK7	-0.5472	0.080901	1.344e-11	35371	4459_68	SomaScan v4
Q16549	PCSK7	8748	ENSG00000160613	9159	11_116432636_G_A	11	116432636	G	A								PCSK7	0.2075	0.024867	7.15979e-17	35372	4459_68	SomaScan v4
Q16549	PCSK7	8748	ENSG00000160613	9159	11_116436857_C_T	11	116436857	C	T								PCSK7	-0.5459	0.077317	1.65882e-12	35372	4459_68	SomaScan v4
Q16549	PCSK7	8748	ENSG00000160613	9159	11_116442244_G_A	11	116442244	G	A								PCSK7	-0.2568	0.037005	3.93188e-12	35374	4459_68	SomaScan v4
Q16549	PCSK7	8748	ENSG00000160613	9159	11_116558790_A_G	11	116558790	A	G								PCSK7	-0.3211	0.035951	4.19952e-19	35374	4459_68	SomaScan v4
Q16549	PCSK7	8748	ENSG00000160613	9159	11_116562374_C_A	11	116562374	C	A								PCSK7	-0.3256	0.024307	6.44466e-41	35374	4459_68	SomaScan v4
Q16549	PCSK7	8748	ENSG00000160613	9159	11_116633507_G_A	11	116633507	G	A								PCSK7	-0.6024	0.042227	3.57108e-46	35376	4459_68	SomaScan v4
Q16549	PCSK7	8748	ENSG00000160613	9159	11_116655327_G_A	11	116655327	G	A								PCSK7	0.28	0.04912	1.196e-08	35376	4459_68	SomaScan v4
Q16549	PCSK7	8748	ENSG00000160613	9159	11_116682414_A_G	11	116682414	A	G								PCSK7	0.4988	0.065931	3.86456e-14	35377	4459_68	SomaScan v4
Q16549	PCSK7	8748	ENSG00000160613	9159	11_116688086_G_T	11	116688086	G	T								PCSK7	-0.3008	0.009968	4.87528e-200	35377	4459_68	SomaScan v4
Q16549	PCSK7	8748	ENSG00000160613	9159	11_116711984_T_C	11	116711984	T	C								PCSK7	-0.6238	0.103799	1.859e-09	35377	4459_68	SomaScan v4
Q16549	PCSK7	8748	ENSG00000160613	9159	11_116746419_T_C	11	116746419	T	C								PCSK7	0.336	0.046235	3.67113e-13	35377	4459_68	SomaScan v4
Q16549	PCSK7	8748	ENSG00000160613	9159	11_116929766_C_T	11	116929766	C	T								PCSK7	-0.4849	0.07182	1.46218e-11	35378	4459_68	SomaScan v4
Q16549	PCSK7	8748	ENSG00000160613	9159	11_116978844_A_G	11	116978844	A	G								PCSK7	-0.6364	0.065519	2.64728e-22	35378	4459_68	SomaScan v4
Q16549	PCSK7	8748	ENSG00000160613	9159	11_116995375_C_T	11	116995375	C	T								PCSK7	0.3078	0.040636	3.60496e-14	35378	4459_68	SomaScan v4
Q16549	PCSK7	8748	ENSG00000160613	9159	11_117003494_A_T	11	117003494	A	T								PCSK7	-0.4822	0.022251	3.82825e-104	35378	4459_68	SomaScan v4
Q16549	PCSK7	8748	ENSG00000160613	9159	11_117091442_G_A	11	117091442	G	A								PCSK7	0.2368	0.042586	2.68999e-08	35378	4459_68	SomaScan v4
Q16549	PCSK7	8748	ENSG00000160613	9159	11_117093807_T_G	11	117093807	T	G								PCSK7	-0.5691	0.091474	4.92595e-10	35378	4459_68	SomaScan v4
Q16549	PCSK7	8748	ENSG00000160613	9159	11_117128515_T_C	11	117128515	T	C								PCSK7	-0.6473	0.077797	8.77001e-17	35378	4459_68	SomaScan v4
Q16549	PCSK7	8748	ENSG00000160613	9159	11_117136643_A_G	11	117136643	A	G								PCSK7	-0.6882	0.00839	1e-199	35378	4459_68	SomaScan v4
Q16549	PCSK7	8748	ENSG00000160613	9159	11_117234236_T_C	11	117234236	T	C								PCSK7	-0.5115	0.0619	1.4171e-16	35376	4459_68	SomaScan v4
Q16549	PCSK7	8748	ENSG00000160613	9159	11_117264049_G_A	11	117264049	G	A								PCSK7	-0.4658	0.043774	1.91823e-26	35377	4459_68	SomaScan v4
Q16549	PCSK7	8748	ENSG00000160613	9159	11_117321667_A_G	11	117321667	A	G								PCSK7	0.2189	0.01152	1.63192e-80	35377	4459_68	SomaScan v4
Q16549	PCSK7	8748	ENSG00000160613	9159	11_117360676_A_G	11	117360676	A	G								PCSK7	-0.55	0.077845	1.60214e-12	35378	4459_68	SomaScan v4
Q16549	PCSK7	8748	ENSG00000160613	9159	11_117410928_G_T	11	117410928	G	T								PCSK7	0.2793	0.034526	5.98274e-16	35378	4459_68	SomaScan v4
Q16549	PCSK7	8748	ENSG00000160613	9159	11_117431131_A_G	11	117431131	A	G								PCSK7	-0.3336	0.019532	2.10087e-65	35369	4459_68	SomaScan v4
Q16549	PCSK7	8748	ENSG00000160613	9159	11_117444215_G_T	11	117444215	G	T								PCSK7	-0.1821	0.01263	3.96278e-47	35376	4459_68	SomaScan v4
Q16549	PCSK7	8748	ENSG00000160613	9159	11_117460524_T_C	11	117460524	T	C								PCSK7	0.1901	0.031101	9.81499e-10	35377	4459_68	SomaScan v4
Q16549	PCSK7	8748	ENSG00000160613	9159	11_117473628_A_C	11	117473628	A	C								PCSK7	-0.4968	0.040519	1.46893e-34	35377	4459_68	SomaScan v4
Q16549	PCSK7	8748	ENSG00000160613	9159	11_117492621_C_T	11	117492621	C	T								PCSK7	-0.4257	0.026001	2.99571e-60	35377	4459_68	SomaScan v4
Q16549	PCSK7	8748	ENSG00000160613	9159	11_117502373_G_A	11	117502373	G	A								PCSK7	-0.3637	0.058417	4.78696e-10	35376	4459_68	SomaScan v4
Q16549	PCSK7	8748	ENSG00000160613	9159	11_117523469_G_A	11	117523469	G	A								PCSK7	-0.6766	0.114049	2.98298e-09	35377	4459_68	SomaScan v4
Q16549	PCSK7	8748	ENSG00000160613	9159	11_117583792_G_A	11	117583792	G	A								PCSK7	-0.4821	0.038416	4.00037e-36	35377	4459_68	SomaScan v4
Q16549	PCSK7	8748	ENSG00000160613	9159	11_117644758_G_A	11	117644758	G	A								PCSK7	0.1451	0.01258	8.89406e-31	35377	4459_68	SomaScan v4
Q16549	PCSK7	8748	ENSG00000160613	9159	11_117657498_A_G	11	117657498	A	G								PCSK7	-0.356	0.062445	1.191e-08	35378	4459_68	SomaScan v4
Q16549	PCSK7	8748	ENSG00000160613	9159	11_117670560_C_T	11	117670560	C	T								PCSK7	0.2512	0.031335	1.08693e-15	35377	4459_68	SomaScan v4
Q16549	PCSK7	8748	ENSG00000160613	9159	11_117749013_G_A	11	117749013	G	A								PCSK7	-0.3121	0.054686	1.149e-08	35376	4459_68	SomaScan v4
Q16549	PCSK7	8748	ENSG00000160613	9159	11_117777674_C_A	11	117777674	C	A								PCSK7	-0.4223	0.060615	3.23892e-12	35372	4459_68	SomaScan v4
Q16549	PCSK7	8748	ENSG00000160613	9159	11_117778020_T_C	11	117778020	T	C								PCSK7	-0.4691	0.078268	2.054e-09	35372	4459_68	SomaScan v4
Q16549	PCSK7	8748	ENSG00000160613	9159	11_117819646_C_T	11	117819646	C	T								PCSK7	-0.5747	0.101067	1.29799e-08	35377	4459_68	SomaScan v4
Q16549	PCSK7	8748	ENSG00000160613	9159	11_117864517_C_T	11	117864517	C	T								PCSK7	-0.4667	0.053521	2.78484e-18	35374	4459_68	SomaScan v4
Q16549	PCSK7	8748	ENSG00000160613	9159	11_117874334_T_A	11	117874334	T	A								PCSK7	-0.1203	0.008254	4.08884e-48	35374	4459_68	SomaScan v4
Q16549	PCSK7	8748	ENSG00000160613	9159	11_117938642_G_T	11	117938642	G	T								PCSK7	-0.354	0.059525	2.72998e-09	35378	4459_68	SomaScan v4
Q16549	PCSK7	8748	ENSG00000160613	9159	11_117954172_A_G	11	117954172	A	G								PCSK7	-0.463	0.0646	7.6542e-13	35379	4459_68	SomaScan v4
Q16549	PCSK7	8748	ENSG00000160613	9159	11_118010886_T_C	11	118010886	T	C								PCSK7	0.0919	0.009292	4.59727e-23	35379	4459_68	SomaScan v4
Q16549	PCSK7	8748	ENSG00000160613	9159	11_118058504_G_A	11	118058504	G	A								PCSK7	-0.7454	0.122572	1.19201e-09	35379	4459_68	SomaScan v4
Q16549	PCSK7	8748	ENSG00000160613	9159	11_118082000_T_C	11	118082000	T	C								PCSK7	-0.404	0.065293	6.11195e-10	35379	4459_68	SomaScan v4
Q16549	PCSK7	8748	ENSG00000160613	9159	11_118101382_C_T	11	118101382	C	T								PCSK7	-0.3707	0.03257	5.15466e-30	35380	4459_68	SomaScan v4
Q16549	PCSK7	8748	ENSG00000160613	9159	11_118201466_T_C	11	118201466	T	C								PCSK7	-0.0851	0.009116	1.00693e-20	35381	4459_68	SomaScan v4
Q8NBP7	PCSK9	20001	ENSG00000169174	255738	1_54756401_T_C	1	54756401	T	C								PCSK9	0.3909	0.07024	2.61903e-08	35363	5231_79	SomaScan v4
Q8NBP7	PCSK9	20001	ENSG00000169174	255738	1_55063514_G_A	1	55063514	G	A								PCSK9	-0.2025	0.018524	8.1358e-28	35364	5231_79	SomaScan v4
Q8NBP7	PCSK9	20001	ENSG00000169174	255738	1_55087528_T_C	1	55087528	T	C								PCSK9	-0.4305	0.048249	4.56352e-19	35365	5231_79	SomaScan v4
Q8NBP7	PCSK9	20001	ENSG00000169174	255738	1_55870710_G_T	1	55870710	G	T								PCSK9	0.3756	0.063846	4.032e-09	35365	5231_79	SomaScan v4
Q9UHG3	PCYOX1	20588	ENSG00000116005	51449	2_69518389_A_G	2	69518389	A	G								PCYOX1	0.385	0.0462	7.85416e-17	35369	6431_68	SomaScan v4
Q9UHG3	PCYOX1	20588	ENSG00000116005	51449	2_69548341_T_C	2	69548341	T	C								PCYOX1	0.0889	0.008678	1.25893e-24	35363	6431_68	SomaScan v4
Q9UHG3	PCYOX1	20588	ENSG00000116005	51449	2_69576817_T_C	2	69576817	T	C								PCYOX1	0.3068	0.048069	1.74301e-10	35364	6431_68	SomaScan v4
Q9UHG3	PCYOX1	20588	ENSG00000116005	51449	2_69642543_G_A	2	69642543	G	A								PCYOX1	-0.5969	0.092979	1.36499e-10	35364	6431_68	SomaScan v4
Q9UHG3	PCYOX1	20588	ENSG00000116005	51449	2_69842532_C_T	2	69842532	C	T								PCYOX1	-0.722	0.111473	9.36268e-11	35364	6431_68	SomaScan v4
Q9UHG3	PCYOX1	20588	ENSG00000116005	51449	2_69895604_G_T	2	69895604	G	T								PCYOX1	0.2197	0.028019	4.46581e-15	35364	6431_68	SomaScan v4
Q9UHG3	PCYOX1	20588	ENSG00000116005	51449	2_69951483_G_A	2	69951483	G	A								PCYOX1	-0.6336	0.031546	9.94718e-90	35360	6431_68	SomaScan v4
Q9UHG3	PCYOX1	20588	ENSG00000116005	51449	2_69968887_G_A	2	69968887	G	A								PCYOX1	0.2689	0.008653	1e-199	35358	6431_68	SomaScan v4
Q9UHG3	PCYOX1	20588	ENSG00000116005	51449	2_69976084_T_C	2	69976084	T	C								PCYOX1	-0.6954	0.057398	8.74782e-34	35358	6431_68	SomaScan v4
Q9UHG3	PCYOX1	20588	ENSG00000116005	51449	2_70013324_C_A	2	70013324	C	A								PCYOX1	-0.7618	0.070122	1.71317e-27	35359	6431_68	SomaScan v4
Q9UHG3	PCYOX1	20588	ENSG00000116005	51449	2_70020089_T_C	2	70020089	T	C								PCYOX1	-0.809	0.071891	2.23409e-29	35359	6431_68	SomaScan v4
Q9UHG3	PCYOX1	20588	ENSG00000116005	51449	2_70047210_G_A	2	70047210	G	A								PCYOX1	-0.8008	0.062781	2.91005e-37	35359	6431_68	SomaScan v4
Q9UHG3	PCYOX1	20588	ENSG00000116005	51449	2_70115044_C_T	2	70115044	C	T								PCYOX1	0.3776	0.048402	6.12632e-15	35359	6431_68	SomaScan v4
Q9UHG3	PCYOX1	20588	ENSG00000116005	51449	2_70146817_G_T	2	70146817	G	T								PCYOX1	-0.5689	0.077665	2.38781e-13	35358	6431_68	SomaScan v4
Q9UHG3	PCYOX1	20588	ENSG00000116005	51449	2_70235805_G_A	2	70235805	G	A								PCYOX1	-0.9021	0.120238	6.25461e-14	35358	6431_68	SomaScan v4
Q9UHG3	PCYOX1	20588	ENSG00000116005	51449	2_70306976_C_T	2	70306976	C	T								PCYOX1	-0.6516	0.084571	1.31099e-14	35358	6431_68	SomaScan v4
Q9UHG3	PCYOX1	20588	ENSG00000116005	51449	2_70392532_C_T	2	70392532	C	T								PCYOX1	-0.7488	0.034885	3.31894e-102	35358	6431_68	SomaScan v4
Q9UHG3	PCYOX1	20588	ENSG00000116005	51449	2_70420230_C_T	2	70420230	C	T								PCYOX1	-0.7049	0.087487	7.80549e-16	35359	6431_68	SomaScan v4
Q9UHG3	PCYOX1	20588	ENSG00000116005	51449	2_70424991_C_T	2	70424991	C	T								PCYOX1	0.165	0.00997	1.58891e-61	35359	6431_68	SomaScan v4
Q9UHG3	PCYOX1	20588	ENSG00000116005	51449	2_70467222_A_G	2	70467222	A	G								PCYOX1	-0.96	0.114268	4.4157e-17	35359	6431_68	SomaScan v4
Q9UHG3	PCYOX1	20588	ENSG00000116005	51449	2_70583023_T_C	2	70583023	T	C								PCYOX1	0.2585	0.037662	6.71583e-12	35357	6431_68	SomaScan v4
Q9UHG3	PCYOX1	20588	ENSG00000116005	51449	2_70607440_G_A	2	70607440	G	A								PCYOX1	-0.779	0.111799	3.2181e-12	35356	6431_68	SomaScan v4
Q9UHG3	PCYOX1	20588	ENSG00000116005	51449	2_70622882_T_A	2	70622882	T	A								PCYOX1	-0.6735	0.053196	9.74541e-37	35358	6431_68	SomaScan v4
Q9UHG3	PCYOX1	20588	ENSG00000116005	51449	2_70655414_A_G	2	70655414	A	G								PCYOX1	-0.7566	0.112757	1.94581e-11	35359	6431_68	SomaScan v4
Q9UHG3	PCYOX1	20588	ENSG00000116005	51449	2_70667202_A_G	2	70667202	A	G								PCYOX1	-0.2844	0.048306	3.92302e-09	35359	6431_68	SomaScan v4
Q9UHG3	PCYOX1	20588	ENSG00000116005	51449	2_70674095_G_T	2	70674095	G	T								PCYOX1	-0.6366	0.106863	2.56702e-09	35359	6431_68	SomaScan v4
Q9UHG3	PCYOX1	20588	ENSG00000116005	51449	2_70728677_C_T	2	70728677	C	T								PCYOX1	-0.78	0.112849	4.78189e-12	35359	6431_68	SomaScan v4
Q9UHG3	PCYOX1	20588	ENSG00000116005	51449	2_70729786_C_T	2	70729786	C	T								PCYOX1	0.3432	0.052512	6.3314e-11	35359	6431_68	SomaScan v4
Q9UHG3	PCYOX1	20588	ENSG00000116005	51449	2_70827637_T_C	2	70827637	T	C								PCYOX1	-0.0636	0.008956	1.23595e-12	35359	6431_68	SomaScan v4
Q9UHG3	PCYOX1	20588	ENSG00000116005	51449	2_70958135_G_A	2	70958135	G	A								PCYOX1	-0.3365	0.041303	3.72735e-16	35355	6431_68	SomaScan v4
Q9UHG3	PCYOX1	20588	ENSG00000116005	51449	2_71010797_G_T	2	71010797	G	T								PCYOX1	-0.1596	0.013725	2.94171e-31	35352	6431_68	SomaScan v4
Q9UHG3	PCYOX1	20588	ENSG00000116005	51449	2_71014369_T_C	2	71014369	T	C								PCYOX1	-0.3464	0.051111	1.22293e-11	35352	6431_68	SomaScan v4
Q9UHG3	PCYOX1	20588	ENSG00000116005	51449	2_71029617_G_A	2	71029617	G	A								PCYOX1	0.2739	0.047256	6.78907e-09	35352	6431_68	SomaScan v4
Q9UHG3	PCYOX1	20588	ENSG00000116005	51449	2_71101557_G_A	2	71101557	G	A								PCYOX1	-0.4844	0.077454	3.99899e-10	35353	6431_68	SomaScan v4
Q9UHG3	PCYOX1	20588	ENSG00000116005	51449	2_71140278_T_C	2	71140278	T	C								PCYOX1	-0.4864	0.062407	6.49382e-15	35353	6431_68	SomaScan v4
Q9UHG3	PCYOX1	20588	ENSG00000116005	51449	2_71224504_C_A	2	71224504	C	A								PCYOX1	0.1191	0.01675	1.15611e-12	35354	6431_68	SomaScan v4
Q9UHG3	PCYOX1	20588	ENSG00000116005	51449	2_71227175_G_A	2	71227175	G	A								PCYOX1	-0.4676	0.052153	3.07893e-19	35354	6431_68	SomaScan v4
Q9UHG3	PCYOX1	20588	ENSG00000116005	51449	2_71248530_G_A	2	71248530	G	A								PCYOX1	-0.6758	0.114505	3.59302e-09	35354	6431_68	SomaScan v4
Q92692	NECTIN2	9707	ENSG00000130202	5819	19_44774784_A_G	19	44774784	A	G								PVRL2	0.0966	0.016598	5.88898e-09	35367	6245_4	SomaScan v4
Q92692	NECTIN2	9707	ENSG00000130202	5819	19_44878603_C_T	19	44878603	C	T								PVRL2	-0.3443	0.062453	3.52801e-08	35368	6245_4	SomaScan v4
Q96NY8	NECTIN4	19688	ENSG00000143217	81607	1_161097295_C_T	1	161097295	C	T								PVRL4	-0.0784	0.01073	2.74094e-13	35364	5734_13	SomaScan v4
Q92626	PXDN	14966	ENSG00000130508	7837	2_1093276_T_C	2	1093276	T	C								PXDN	-0.5383	0.071881	6.95505e-14	35297	13463_1	SomaScan v4
Q92626	PXDN	14966	ENSG00000130508	7837	2_1396225_C_T	2	1396225	C	T								PXDN	-0.1441	0.024951	7.68192e-09	35299	13463_1	SomaScan v4
Q92626	PXDN	14966	ENSG00000130508	7837	2_1587255_G_A	2	1587255	G	A								PXDN	-0.0562	0.008934	3.16097e-10	35297	13463_1	SomaScan v4
Q92626	PXDN	14966	ENSG00000130508	7837	2_1606655_G_A	2	1606655	G	A								PXDN	-0.4035	0.069346	5.93403e-09	35297	13463_1	SomaScan v4
Q92626	PXDN	14966	ENSG00000130508	7837	2_1744125_A_G	2	1744125	A	G								PXDN	0.1467	0.009093	1.46791e-58	35298	13463_1	SomaScan v4
Q92626	PXDN	14966	ENSG00000130508	7837	2_1830158_A_G	2	1830158	A	G								PXDN	0.0596	0.009543	4.22299e-10	35298	13463_1	SomaScan v4
Q92626	PXDN	14966	ENSG00000130508	7837	2_1976868_C_T	2	1976868	C	T								PXDN	-0.2528	0.038608	5.83848e-11	35298	13463_1	SomaScan v4
Q92626	PXDN	14966	ENSG00000130508	7837	2_669801_T_C	2	669801	T	C								PXDN	-0.7678	0.085887	3.90301e-19	35296	13463_1	SomaScan v4
P06737	PYGL	9725	ENSG00000100504	5836	14_50408077_G_A	14	50408077	G	A								PYGL	-0.3725	0.046786	1.6959e-15	35358	11441_11	SomaScan v4
P06737	PYGL	9725	ENSG00000100504	5836	14_50902292_G_A	14	50902292	G	A								PYGL	-0.1914	0.014063	3.50106e-42	35361	11441_11	SomaScan v4
P06737	PYGL	9725	ENSG00000100504	5836	14_50915919_G_A	14	50915919	G	A								PYGL	-0.3567	0.040811	2.32595e-18	35361	11441_11	SomaScan v4
P06737	PYGL	9725	ENSG00000100504	5836	14_50936506_C_T	14	50936506	C	T								PYGL	-0.3246	0.055337	4.46704e-09	35361	11441_11	SomaScan v4
P06737	PYGL	9725	ENSG00000100504	5836	14_51091075_A_T	14	51091075	A	T								PYGL	-0.7044	0.112508	3.82798e-10	35364	11441_11	SomaScan v4
P06737	PYGL	9725	ENSG00000100504	5836	14_51395258_C_T	14	51395258	C	T								PYGL	-0.2361	0.035033	1.59111e-11	35364	11441_11	SomaScan v4
P06737	PYGL	9725	ENSG00000100504	5836	14_51750649_A_T	14	51750649	A	T								PYGL	-1.2405	0.079551	8.02971e-55	35359	11441_11	SomaScan v4
P10082	PYY	9748	ENSG00000131096	5697	17_43983263_A_G	17	43983263	A	G								PYY	0.0801	0.008521	5.42001e-21	35372	3727_35	SomaScan v4
P20742	PZP	9750	ENSG00000126838	5858	12_10015960_C_T	12	10015960	C	T								PZP	-0.515	0.054223	2.14388e-21	35387	6580_29	SomaScan v4
P20742	PZP	9750	ENSG00000126838	5858	12_10027778_A_G	12	10027778	A	G								PZP	0.3607	0.058482	6.92803e-10	35387	6580_29	SomaScan v4
P20742	PZP	9750	ENSG00000126838	5858	12_10050992_G_T	12	10050992	G	T								PZP	-0.6277	0.099664	3.01197e-10	35387	6580_29	SomaScan v4
P20742	PZP	9750	ENSG00000126838	5858	12_10134351_T_A	12	10134351	T	A								PZP	-0.3731	0.066624	2.142e-08	35387	6580_29	SomaScan v4
P20742	PZP	9750	ENSG00000126838	5858	12_10138597_C_T	12	10138597	C	T								PZP	0.128	0.017491	2.51884e-13	35387	6580_29	SomaScan v4
P20742	PZP	9750	ENSG00000126838	5858	12_8254227_G_A	12	8254227	G	A								PZP	0.263	0.042078	4.09704e-10	35378	6580_29	SomaScan v4
P20742	PZP	9750	ENSG00000126838	5858	12_8286626_C_T	12	8286626	C	T								PZP	-0.1085	0.015153	8.04081e-13	35377	6580_29	SomaScan v4
P20742	PZP	9750	ENSG00000126838	5858	12_8345478_G_A	12	8345478	G	A								PZP	0.2527	0.038695	6.54938e-11	35380	6580_29	SomaScan v4
P20742	PZP	9750	ENSG00000126838	5858	12_8386803_T_C	12	8386803	T	C								PZP	-0.3357	0.034665	3.51803e-22	35379	6580_29	SomaScan v4
P20742	PZP	9750	ENSG00000126838	5858	12_8442701_C_T	12	8442701	C	T								PZP	0.1868	0.033518	2.50202e-08	35380	6580_29	SomaScan v4
P20742	PZP	9750	ENSG00000126838	5858	12_8453240_G_A	12	8453240	G	A								PZP	-0.2414	0.031953	4.19566e-14	35380	6580_29	SomaScan v4
P20742	PZP	9750	ENSG00000126838	5858	12_8488876_T_C	12	8488876	T	C								PZP	0.1901	0.021971	5.05126e-18	35381	6580_29	SomaScan v4
P20742	PZP	9750	ENSG00000126838	5858	12_8492072_A_G	12	8492072	A	G								PZP	-0.424	0.065044	7.09414e-11	35380	6580_29	SomaScan v4
P20742	PZP	9750	ENSG00000126838	5858	12_8512577_A_G	12	8512577	A	G								PZP	-0.3049	0.046762	7.0194e-11	35383	6580_29	SomaScan v4
P20742	PZP	9750	ENSG00000126838	5858	12_8522309_T_C	12	8522309	T	C								PZP	-0.2747	0.026949	2.11982e-24	35384	6580_29	SomaScan v4
P20742	PZP	9750	ENSG00000126838	5858	12_8567605_T_C	12	8567605	T	C								PZP	-0.4036	0.034312	6.07156e-32	35383	6580_29	SomaScan v4
P20742	PZP	9750	ENSG00000126838	5858	12_8583592_T_C	12	8583592	T	C								PZP	-0.3552	0.054735	8.6139e-11	35383	6580_29	SomaScan v4
P20742	PZP	9750	ENSG00000126838	5858	12_8693040_C_T	12	8693040	C	T								PZP	-0.3447	0.052851	6.93426e-11	35384	6580_29	SomaScan v4
P20742	PZP	9750	ENSG00000126838	5858	12_8715730_G_A	12	8715730	G	A								PZP	-0.3178	0.03734	1.72584e-17	35384	6580_29	SomaScan v4
P20742	PZP	9750	ENSG00000126838	5858	12_8793344_G_A	12	8793344	G	A								PZP	-0.566	0.090603	4.18302e-10	35385	6580_29	SomaScan v4
P20742	PZP	9750	ENSG00000126838	5858	12_8809766_A_G	12	8809766	A	G								PZP	-0.7927	0.070179	1.38197e-29	35385	6580_29	SomaScan v4
P20742	PZP	9750	ENSG00000126838	5858	12_8823315_C_T	12	8823315	C	T								PZP	0.3577	0.050707	1.735e-12	35385	6580_29	SomaScan v4
P20742	PZP	9750	ENSG00000126838	5858	12_8851062_T_C	12	8851062	T	C								PZP	-0.3662	0.028811	5.18322e-37	35384	6580_29	SomaScan v4
P20742	PZP	9750	ENSG00000126838	5858	12_8906591_T_C	12	8906591	T	C								PZP	-0.3497	0.062491	2.19402e-08	35387	6580_29	SomaScan v4
P20742	PZP	9750	ENSG00000126838	5858	12_8930018_T_C	12	8930018	T	C								PZP	0.4461	0.065393	8.98669e-12	35387	6580_29	SomaScan v4
P20742	PZP	9750	ENSG00000126838	5858	12_8934913_G_A	12	8934913	G	A								PZP	-0.2997	0.054457	3.724e-08	35387	6580_29	SomaScan v4
P20742	PZP	9750	ENSG00000126838	5858	12_8959323_C_A	12	8959323	C	A								PZP	-0.5558	0.049952	9.30894e-29	35387	6580_29	SomaScan v4
P20742	PZP	9750	ENSG00000126838	5858	12_8966136_C_T	12	8966136	C	T								PZP	-0.7565	0.04926	3.16228e-53	35387	6580_29	SomaScan v4
P20742	PZP	9750	ENSG00000126838	5858	12_9030686_G_A	12	9030686	G	A								PZP	0.5881	0.092804	2.34299e-10	35387	6580_29	SomaScan v4
P20742	PZP	9750	ENSG00000126838	5858	12_9040790_G_T	12	9040790	G	T								PZP	-0.4884	0.048367	5.64547e-24	35387	6580_29	SomaScan v4
P20742	PZP	9750	ENSG00000126838	5858	12_9051269_T_C	12	9051269	T	C								PZP	-0.529	0.034039	1.83189e-54	35387	6580_29	SomaScan v4
P20742	PZP	9750	ENSG00000126838	5858	12_9086027_T_C	12	9086027	T	C								PZP	-0.3795	0.023155	2.26412e-60	35387	6580_29	SomaScan v4
P20742	PZP	9750	ENSG00000126838	5858	12_9098449_T_A	12	9098449	T	A								PZP	0.2779	0.008859	1e-199	35387	6580_29	SomaScan v4
P20742	PZP	9750	ENSG00000126838	5858	12_9100681_A_G	12	9100681	A	G								PZP	0.3281	0.059453	3.41602e-08	35387	6580_29	SomaScan v4
P20742	PZP	9750	ENSG00000126838	5858	12_9115169_A_G	12	9115169	A	G								PZP	0.3496	0.062214	1.91699e-08	35387	6580_29	SomaScan v4
P20742	PZP	9750	ENSG00000126838	5858	12_9117302_A_G	12	9117302	A	G								PZP	0.3135	0.049829	3.14398e-10	35387	6580_29	SomaScan v4
P20742	PZP	9750	ENSG00000126838	5858	12_9125058_G_A	12	9125058	G	A								PZP	-0.5488	0.065958	8.76597e-17	35387	6580_29	SomaScan v4
P20742	PZP	9750	ENSG00000126838	5858	12_9154819_G_A	12	9154819	G	A								PZP	-0.3913	0.043174	1.2659e-19	35387	6580_29	SomaScan v4
P20742	PZP	9750	ENSG00000126838	5858	12_9200312_C_A	12	9200312	C	A								PZP	0.3104	0.009805	1e-199	35387	6580_29	SomaScan v4
P20742	PZP	9750	ENSG00000126838	5858	12_9218396_A_G	12	9218396	A	G								PZP	-0.4914	0.034591	8.38494e-46	35387	6580_29	SomaScan v4
P20742	PZP	9750	ENSG00000126838	5858	12_9220916_T_G	12	9220916	T	G								PZP	-0.5083	0.074975	1.20504e-11	35387	6580_29	SomaScan v4
P20742	PZP	9750	ENSG00000126838	5858	12_9249664_A_C	12	9249664	A	C								PZP	0.5326	0.092059	7.23303e-09	35387	6580_29	SomaScan v4
P20742	PZP	9750	ENSG00000126838	5858	12_9290786_G_A	12	9290786	G	A								PZP	0.321	0.053621	2.14398e-09	35386	6580_29	SomaScan v4
P20742	PZP	9750	ENSG00000126838	5858	12_9319672_G_A	12	9319672	G	A								PZP	0.2714	0.008697	1e-199	35386	6580_29	SomaScan v4
P20742	PZP	9750	ENSG00000126838	5858	12_9364405_C_T	12	9364405	C	T								PZP	-0.4638	0.043142	5.88573e-27	35386	6580_29	SomaScan v4
P20742	PZP	9750	ENSG00000126838	5858	12_9408149_G_A	12	9408149	G	A								PZP	-0.5172	0.037579	4.24522e-43	35386	6580_29	SomaScan v4
P20742	PZP	9750	ENSG00000126838	5858	12_9714575_A_G	12	9714575	A	G								PZP	-0.3225	0.047759	1.45111e-11	35387	6580_29	SomaScan v4
P20742	PZP	9750	ENSG00000126838	5858	12_9726868_C_A	12	9726868	C	A								PZP	0.2321	0.022328	2.61698e-25	35387	6580_29	SomaScan v4
P20742	PZP	9750	ENSG00000126838	5858	12_9754258_C_T	12	9754258	C	T								PZP	0.4904	0.045147	1.74502e-27	35387	6580_29	SomaScan v4
P20742	PZP	9750	ENSG00000126838	5858	12_9806792_C_T	12	9806792	C	T								PZP	-0.3791	0.044191	9.60506e-18	35385	6580_29	SomaScan v4
P20742	PZP	9750	ENSG00000126838	5858	12_9816065_G_T	12	9816065	G	T								PZP	-0.4593	0.053882	1.53815e-17	35386	6580_29	SomaScan v4
P20742	PZP	9750	ENSG00000126838	5858	12_9913083_T_C	12	9913083	T	C								PZP	0.3905	0.060507	1.09099e-10	35385	6580_29	SomaScan v4
P20742	PZP	9750	ENSG00000126838	5858	12_9920007_C_T	12	9920007	C	T								PZP	0.3019	0.048447	4.61902e-10	35385	6580_29	SomaScan v4
P20742	PZP	9750	ENSG00000126838	5858	12_9926651_G_A	12	9926651	G	A								PZP	0.1854	0.024598	4.79954e-14	35385	6580_29	SomaScan v4
P20742	PZP	9750	ENSG00000126838	5858	12_9963815_T_C	12	9963815	T	C								PZP	-0.3875	0.042104	3.46976e-20	35386	6580_29	SomaScan v4
P09417	QDPR	9752	ENSG00000151552	5860	4_16769176_G_T	4	16769176	G	T								QDPR	-0.1445	0.020258	9.82879e-13	35349	11257_1	SomaScan v4
P09417	QDPR	9752	ENSG00000151552	5860	4_17214259_T_A	4	17214259	T	A								QDPR	-0.2973	0.03748	2.15179e-15	35342	11257_1	SomaScan v4
P09417	QDPR	9752	ENSG00000151552	5860	4_17295115_T_A	4	17295115	T	A								QDPR	0.2328	0.037859	7.78807e-10	35344	11257_1	SomaScan v4
P09417	QDPR	9752	ENSG00000151552	5860	4_17384215_C_T	4	17384215	C	T								QDPR	-0.3282	0.035451	2.08785e-20	35346	11257_1	SomaScan v4
P09417	QDPR	9752	ENSG00000151552	5860	4_17507606_T_C	4	17507606	T	C								QDPR	-0.2908	0.034689	5.15703e-17	35345	11257_1	SomaScan v4
P09417	QDPR	9752	ENSG00000151552	5860	4_17839463_A_T	4	17839463	A	T								QDPR	-0.3092	0.048099	1.28899e-10	35346	11257_1	SomaScan v4
P09417	QDPR	9752	ENSG00000151552	5860	4_18122605_G_T	4	18122605	G	T								QDPR	-0.2183	0.032262	1.31886e-11	35345	11257_1	SomaScan v4
P09417	QDPR	9752	ENSG00000151552	5860	4_18176706_C_T	4	18176706	C	T								QDPR	-0.2943	0.035863	2.28402e-16	35345	11257_1	SomaScan v4
P09417	QDPR	9752	ENSG00000151552	5860	4_18187140_A_G	4	18187140	A	G								QDPR	-0.3857	0.059354	8.12456e-11	35345	11257_1	SomaScan v4
P09417	QDPR	9752	ENSG00000151552	5860	4_18287907_G_T	4	18287907	G	T								QDPR	-0.366	0.05802	2.82299e-10	35345	11257_1	SomaScan v4
Q16769	QPCT	9753	ENSG00000115828	25797	2_36352270_G_T	2	36352270	G	T								QPCT	0.1687	0.025437	3.30979e-11	35363	7849_3	SomaScan v4
Q16769	QPCT	9753	ENSG00000115828	25797	2_36383393_A_G	2	36383393	A	G								QPCT	0.2905	0.051785	2.02698e-08	35364	7849_3	SomaScan v4
Q16769	QPCT	9753	ENSG00000115828	25797	2_36550072_C_T	2	36550072	C	T								QPCT	0.2646	0.046576	1.339e-08	35356	7849_3	SomaScan v4
Q16769	QPCT	9753	ENSG00000115828	25797	2_37121069_C_T	2	37121069	C	T								QPCT	-1.1958	0.131978	1.29688e-19	35363	7849_3	SomaScan v4
Q16769	QPCT	9753	ENSG00000115828	25797	2_37240114_T_G	2	37240114	T	G								QPCT	-0.8572	0.087875	1.76116e-22	35363	7849_3	SomaScan v4
Q16769	QPCT	9753	ENSG00000115828	25797	2_37363141_G_A	2	37363141	G	A								QPCT	0.2206	0.009194	3.19154e-127	35362	7849_3	SomaScan v4
Q16769	QPCT	9753	ENSG00000115828	25797	2_37427267_G_A	2	37427267	G	A								QPCT	-0.0745	0.010418	8.60003e-13	35361	7849_3	SomaScan v4
Q16769	QPCT	9753	ENSG00000115828	25797	2_37448350_T_C	2	37448350	T	C								QPCT	-1.5737	0.082851	1.89583e-80	35357	7849_3	SomaScan v4
Q16769	QPCT	9753	ENSG00000115828	25797	2_37467265_C_A	2	37467265	C	A								QPCT	-0.7557	0.054897	4.09638e-43	35363	7849_3	SomaScan v4
Q16769	QPCT	9753	ENSG00000115828	25797	2_37744810_G_A	2	37744810	G	A								QPCT	0.3388	0.060331	1.95799e-08	35362	7849_3	SomaScan v4
Q16769	QPCT	9753	ENSG00000115828	25797	2_37753553_T_C	2	37753553	T	C								QPCT	0.2353	0.040787	7.97499e-09	35362	7849_3	SomaScan v4
Q16769	QPCT	9753	ENSG00000115828	25797	2_37882636_G_A	2	37882636	G	A								QPCT	-0.7757	0.087566	8.10961e-19	35365	7849_3	SomaScan v4
Q16769	QPCT	9753	ENSG00000115828	25797	2_38046563_T_A	2	38046563	T	A								QPCT	0.2283	0.03999	1.137e-08	35365	7849_3	SomaScan v4
Q9NXS2	QPCTL	25952	ENSG00000011478	54814	19_44695207_C_T	19	44695207	C	T								QPCTL	-0.1269	0.020234	3.57001e-10	35370	8866_53	SomaScan v4
Q9NXS2	QPCTL	25952	ENSG00000011478	54814	19_44725546_C_T	19	44725546	C	T								QPCTL	-1.5103	0.084868	7.59801e-71	35369	8866_53	SomaScan v4
Q9NXS2	QPCTL	25952	ENSG00000011478	54814	19_44775060_G_A	19	44775060	G	A								QPCTL	-0.7023	0.065333	5.95937e-27	35367	8866_53	SomaScan v4
Q9NXS2	QPCTL	25952	ENSG00000011478	54814	19_44919304_T_G	19	44919304	T	G								QPCTL	-0.1011	0.01626	5.04104e-10	35368	8866_53	SomaScan v4
Q9NXS2	QPCTL	25952	ENSG00000011478	54814	19_44968158_T_G	19	44968158	T	G								QPCTL	-1.2655	0.085804	3.13906e-49	35371	8866_53	SomaScan v4
Q9NXS2	QPCTL	25952	ENSG00000011478	54814	19_45031102_A_G	19	45031102	A	G								QPCTL	-0.2496	0.032252	1.00092e-14	35368	8866_53	SomaScan v4
Q9NXS2	QPCTL	25952	ENSG00000011478	54814	19_45054485_G_A	19	45054485	G	A								QPCTL	0.087	0.015641	2.66299e-08	35370	8866_53	SomaScan v4
Q9NXS2	QPCTL	25952	ENSG00000011478	54814	19_45119062_C_T	19	45119062	C	T								QPCTL	-0.4226	0.044298	1.42988e-21	35371	8866_53	SomaScan v4
Q9NXS2	QPCTL	25952	ENSG00000011478	54814	19_45135327_T_C	19	45135327	T	C								QPCTL	-1.3374	0.077543	1.17301e-66	35371	8866_53	SomaScan v4
Q9NXS2	QPCTL	25952	ENSG00000011478	54814	19_45182350_G_A	19	45182350	G	A								QPCTL	-0.1474	0.024416	1.56899e-09	35370	8866_53	SomaScan v4
Q9NXS2	QPCTL	25952	ENSG00000011478	54814	19_45203628_A_G	19	45203628	A	G								QPCTL	-0.4553	0.047225	5.35673e-22	35370	8866_53	SomaScan v4
Q9NXS2	QPCTL	25952	ENSG00000011478	54814	19_45224824_C_T	19	45224824	C	T								QPCTL	-1.2985	0.07898	9.76562e-61	35370	8866_53	SomaScan v4
Q9NXS2	QPCTL	25952	ENSG00000011478	54814	19_45241697_C_T	19	45241697	C	T								QPCTL	-0.9339	0.065722	7.96526e-46	35370	8866_53	SomaScan v4
Q9NXS2	QPCTL	25952	ENSG00000011478	54814	19_45487995_G_A	19	45487995	G	A								QPCTL	-0.5027	0.048537	3.88508e-25	35371	8866_53	SomaScan v4
Q9NXS2	QPCTL	25952	ENSG00000011478	54814	19_45698873_C_T	19	45698873	C	T								QPCTL	-1.9091	0.079774	1.44877e-126	35369	8866_53	SomaScan v4
Q9NXS2	QPCTL	25952	ENSG00000011478	54814	19_45702991_C_T	19	45702991	C	T								QPCTL	-1.8156	0.059117	1e-199	35368	8866_53	SomaScan v4
Q9NXS2	QPCTL	25952	ENSG00000011478	54814	19_45703003_T_C	19	45703003	T	C								QPCTL	-2.0765	0.114247	8.05378e-74	35368	8866_53	SomaScan v4
Q9NXS2	QPCTL	25952	ENSG00000011478	54814	19_45711033_G_T	19	45711033	G	T								QPCTL	-0.2517	0.011525	9.77237e-106	35368	8866_53	SomaScan v4
Q9NXS2	QPCTL	25952	ENSG00000011478	54814	19_45717318_A_G	19	45717318	A	G								QPCTL	0.2615	0.043279	1.51999e-09	35368	8866_53	SomaScan v4
Q9NXS2	QPCTL	25952	ENSG00000011478	54814	19_45860336_T_C	19	45860336	T	C								QPCTL	-0.2477	0.024995	3.7653e-23	35369	8866_53	SomaScan v4
Q9NXS2	QPCTL	25952	ENSG00000011478	54814	19_46004704_A_G	19	46004704	A	G								QPCTL	0.2192	0.034987	3.72203e-10	35366	8866_53	SomaScan v4
Q9NXS2	QPCTL	25952	ENSG00000011478	54814	19_46013607_G_A	19	46013607	G	A								QPCTL	-0.9011	0.131706	7.82348e-12	35368	8866_53	SomaScan v4
Q9NXS2	QPCTL	25952	ENSG00000011478	54814	19_46272217_C_T	19	46272217	C	T								QPCTL	-0.7348	0.055046	1.2031e-40	35366	8866_53	SomaScan v4
Q9NXS2	QPCTL	25952	ENSG00000011478	54814	19_46513432_A_C	19	46513432	A	C								QPCTL	-0.0957	0.01487	1.22699e-10	35369	8866_53	SomaScan v4
Q9NXS2	QPCTL	25952	ENSG00000011478	54814	19_46654164_G_A	19	46654164	G	A								QPCTL	-0.6028	0.05514	8.08537e-28	35370	8866_53	SomaScan v4
Q6ZRP7	QSOX2	30249	ENSG00000165661	169714	9_135295250_C_T	9	135295250	C	T								QSOX2	-0.0874	0.013933	3.54699e-10	35311	8397_147	SomaScan v4
Q6ZRP7	QSOX2	30249	ENSG00000165661	169714	9_135376756_G_A	9	135376756	G	A								QSOX2	-0.1496	0.026102	9.9591e-09	35311	8397_147	SomaScan v4
Q6ZRP7	QSOX2	30249	ENSG00000165661	169714	9_135431304_T_C	9	135431304	T	C								QSOX2	-0.2445	0.029671	1.71514e-16	35308	8397_147	SomaScan v4
Q6ZRP7	QSOX2	30249	ENSG00000165661	169714	9_135542602_G_A	9	135542602	G	A								QSOX2	0.0711	0.009873	5.95251e-13	35301	8397_147	SomaScan v4
Q6ZRP7	QSOX2	30249	ENSG00000165661	169714	9_135554563_G_A	9	135554563	G	A								QSOX2	-1.6068	0.09072	3.408e-70	35303	8397_147	SomaScan v4
Q6ZRP7	QSOX2	30249	ENSG00000165661	169714	9_135571410_T_C	9	135571410	T	C								QSOX2	0.311	0.056054	2.88602e-08	35304	8397_147	SomaScan v4
Q6ZRP7	QSOX2	30249	ENSG00000165661	169714	9_135609879_C_A	9	135609879	C	A								QSOX2	0.0929	0.012117	1.76604e-14	35300	8397_147	SomaScan v4
Q6ZRP7	QSOX2	30249	ENSG00000165661	169714	9_135643690_G_A	9	135643690	G	A								QSOX2	-0.289	0.05288	4.62402e-08	35304	8397_147	SomaScan v4
Q6ZRP7	QSOX2	30249	ENSG00000165661	169714	9_135700570_G_A	9	135700570	G	A								QSOX2	-0.7703	0.060496	3.8699e-37	35297	8397_147	SomaScan v4
Q6ZRP7	QSOX2	30249	ENSG00000165661	169714	9_135753464_G_A	9	135753464	G	A								QSOX2	-0.2011	0.031087	9.86279e-11	35294	8397_147	SomaScan v4
Q6ZRP7	QSOX2	30249	ENSG00000165661	169714	9_135758120_G_A	9	135758120	G	A								QSOX2	-1.109	0.075485	7.2845e-49	35294	8397_147	SomaScan v4
Q6ZRP7	QSOX2	30249	ENSG00000165661	169714	9_135995666_G_A	9	135995666	G	A								QSOX2	0.3697	0.063821	6.92197e-09	35284	8397_147	SomaScan v4
Q6ZRP7	QSOX2	30249	ENSG00000165661	169714	9_136043730_C_T	9	136043730	C	T								QSOX2	-1.2017	0.082363	3.23519e-48	35278	8397_147	SomaScan v4
Q6ZRP7	QSOX2	30249	ENSG00000165661	169714	9_136067060_C_T	9	136067060	C	T								QSOX2	-0.6863	0.067436	2.509e-24	35277	8397_147	SomaScan v4
Q6ZRP7	QSOX2	30249	ENSG00000165661	169714	9_136106250_G_A	9	136106250	G	A								QSOX2	-0.3447	0.060011	9.25209e-09	35275	8397_147	SomaScan v4
Q6ZRP7	QSOX2	30249	ENSG00000165661	169714	9_136185398_G_A	9	136185398	G	A								QSOX2	-2.0292	0.104995	3.20775e-83	35267	8397_147	SomaScan v4
Q6ZRP7	QSOX2	30249	ENSG00000165661	169714	9_136194019_C_T	9	136194019	C	T								QSOX2	-0.2832	0.008717	1e-199	35266	8397_147	SomaScan v4
Q6ZRP7	QSOX2	30249	ENSG00000165661	169714	9_136205043_C_T	9	136205043	C	T								QSOX2	0.2123	0.037323	1.28401e-08	35266	8397_147	SomaScan v4
Q6ZRP7	QSOX2	30249	ENSG00000165661	169714	9_136224193_G_A	9	136224193	G	A								QSOX2	0.2919	0.045587	1.52198e-10	35269	8397_147	SomaScan v4
Q6ZRP7	QSOX2	30249	ENSG00000165661	169714	9_136251683_G_A	9	136251683	G	A								QSOX2	-0.3361	0.044922	7.33162e-14	35267	8397_147	SomaScan v4
Q6ZRP7	QSOX2	30249	ENSG00000165661	169714	9_136256085_T_C	9	136256085	T	C								QSOX2	-0.3672	0.051715	1.24394e-12	35267	8397_147	SomaScan v4
Q6ZRP7	QSOX2	30249	ENSG00000165661	169714	9_136257994_A_G	9	136257994	A	G								QSOX2	-0.1695	0.024755	7.52835e-12	35267	8397_147	SomaScan v4
Q6ZRP7	QSOX2	30249	ENSG00000165661	169714	9_136441147_A_G	9	136441147	A	G								QSOX2	0.0735	0.008896	1.42889e-16	35275	8397_147	SomaScan v4
Q6ZRP7	QSOX2	30249	ENSG00000165661	169714	9_136560791_C_T	9	136560791	C	T								QSOX2	-2.0199	0.15095	7.78216e-41	35256	8397_147	SomaScan v4
Q6ZRP7	QSOX2	30249	ENSG00000165661	169714	9_136613953_C_T	9	136613953	C	T								QSOX2	0.3158	0.046454	1.05999e-11	35256	8397_147	SomaScan v4
Q6ZRP7	QSOX2	30249	ENSG00000165661	169714	9_136627024_C_T	9	136627024	C	T								QSOX2	-0.5557	0.083624	3.02831e-11	35256	8397_147	SomaScan v4
Q6ZRP7	QSOX2	30249	ENSG00000165661	169714	9_136631355_G_A	9	136631355	G	A								QSOX2	-0.3066	0.055592	3.48498e-08	35256	8397_147	SomaScan v4
Q6ZRP7	QSOX2	30249	ENSG00000165661	169714	9_136690911_G_T	9	136690911	G	T								QSOX2	-0.4921	0.077472	2.12598e-10	35256	8397_147	SomaScan v4
Q6ZRP7	QSOX2	30249	ENSG00000165661	169714	9_136936443_T_C	9	136936443	T	C								QSOX2	-0.7095	0.105514	1.76482e-11	35259	8397_147	SomaScan v4
Q6ZRP7	QSOX2	30249	ENSG00000165661	169714	9_137048124_A_G	9	137048124	A	G								QSOX2	-0.1342	0.021278	2.84702e-10	35261	8397_147	SomaScan v4
Q6ZRP7	QSOX2	30249	ENSG00000165661	169714	9_137194547_G_A	9	137194547	G	A								QSOX2	-1.113	0.123675	2.26986e-19	35259	8397_147	SomaScan v4
P62820	RAB1A	9758	ENSG00000138069	5861	2_65032205_T_C	2	65032205	T	C								RAB1A	0.1366	0.022327	9.46194e-10	35351	19223_6	SomaScan v4
P62820	RAB1A	9758	ENSG00000138069	5861	2_65143632_A_G	2	65143632	A	G								RAB1A	0.0607	0.009369	9.25977e-11	35353	19223_6	SomaScan v4
Q9UL25	RAB21	18263	ENSG00000080371	23011	12_71785666_C_T	12	71785666	C	T								RAB21	-0.3263	0.031455	3.26889e-25	35361	17514_48	SomaScan v4
Q9UL26	RAB22A	9764	ENSG00000124209	57403	20_58366219_G_A	20	58366219	G	A								RAB22A	0.0919	0.012616	3.22924e-13	35370	12408_333	SomaScan v4
Q9UL26	RAB22A	9764	ENSG00000124209	57403	20_58427370_G_A	20	58427370	G	A								RAB22A	-0.0648	0.008352	8.58025e-15	35371	12408_333	SomaScan v4
Q9NRW1	RAB6B	14902	ENSG00000154917	51560	3_133888296_G_A	3	133888296	G	A								RAB6B	-0.2611	0.010569	9.44061e-135	35358	14271_23	SomaScan v4
Q9NRW1	RAB6B	14902	ENSG00000154917	51560	3_134129802_C_T	3	134129802	C	T								RAB6B	-0.3092	0.056239	3.843e-08	35360	14271_23	SomaScan v4
O60671	RAD1	9806	ENSG00000113456	5810	5_34911779_C_T	5	34911779	C	T								RAD1	-0.2863	0.043021	2.83465e-11	35371	12670_15	SomaScan v4
P54727	RAD23B	9813	ENSG00000119318	5887	9_107327437_T_C	9	107327437	T	C								RAD23B	0.0628	0.009727	1.07199e-10	35358	12522_6	SomaScan v4
O75771	RAD51D	9823	ENSG00000185379	5892	17_35106468_C_T	17	35106468	C	T								RAD51L3	-0.067	0.011223	2.37301e-09	35361	12554_10	SomaScan v4
P11234	RALB	9840	ENSG00000144118	5899	2_120255593_G_A	2	120255593	G	A								RALB	-0.2404	0.008665	2.0893e-169	35360	18432_32	SomaScan v4
P52306	RAP1GDS1	9859	ENSG00000138698	5910	4_98316288_T_G	4	98316288	T	G								RAP1GDS1	-0.054	0.009444	1.07999e-08	35336	14106_46	SomaScan v4
P49788	RARRES1	9867	ENSG00000118849	5918	3_157816726_T_A	3	157816726	T	A								RARRES1	-0.4107	0.0622	4.03181e-11	35337	8398_277	SomaScan v4
P49788	RARRES1	9867	ENSG00000118849	5918	3_158052327_A_G	3	158052327	A	G								RARRES1	0.2605	0.008627	2.65461e-200	35337	8398_277	SomaScan v4
P49788	RARRES1	9867	ENSG00000118849	5918	3_158090302_C_A	3	158090302	C	A								RARRES1	1.0801	0.039932	4.01791e-161	35337	8398_277	SomaScan v4
P49788	RARRES1	9867	ENSG00000118849	5918	3_158195974_G_A	3	158195974	G	A								RARRES1	0.895	0.109173	2.44399e-16	35338	8398_277	SomaScan v4
P49788	RARRES1	9867	ENSG00000118849	5918	3_158199745_T_G	3	158199745	T	G								RARRES1	-0.2774	0.04731	4.532e-09	35338	8398_277	SomaScan v4
P49788	RARRES1	9867	ENSG00000118849	5918	3_158267801_T_C	3	158267801	T	C								RARRES1	1.0862	0.07004	3.05e-54	35339	8398_277	SomaScan v4
P49788	RARRES1	9867	ENSG00000118849	5918	3_158287568_A_G	3	158287568	A	G								RARRES1	0.942	0.080744	1.88886e-31	35339	8398_277	SomaScan v4
P49788	RARRES1	9867	ENSG00000118849	5918	3_158318269_G_A	3	158318269	G	A								RARRES1	1.0824	0.029002	1e-199	35339	8398_277	SomaScan v4
P49788	RARRES1	9867	ENSG00000118849	5918	3_158331531_G_T	3	158331531	G	T								RARRES1	1.1007	0.067954	5.23118e-59	35339	8398_277	SomaScan v4
P49788	RARRES1	9867	ENSG00000118849	5918	3_158361520_C_T	3	158361520	C	T								RARRES1	-0.2553	0.044993	1.393e-08	35339	8398_277	SomaScan v4
P49788	RARRES1	9867	ENSG00000118849	5918	3_158502402_G_A	3	158502402	G	A								RARRES1	1.0787	0.09554	1.46083e-29	35338	8398_277	SomaScan v4
P49788	RARRES1	9867	ENSG00000118849	5918	3_158538358_C_T	3	158538358	C	T								RARRES1	1.0591	0.090777	1.87715e-31	35338	8398_277	SomaScan v4
P49788	RARRES1	9867	ENSG00000118849	5918	3_158572081_G_A	3	158572081	G	A								RARRES1	-0.4983	0.006328	1e-199	35324	8398_277	SomaScan v4
P49788	RARRES1	9867	ENSG00000118849	5918	3_158609872_G_A	3	158609872	G	A								RARRES1	0.9757	0.052094	2.83531e-78	35338	8398_277	SomaScan v4
P49788	RARRES1	9867	ENSG00000118849	5918	3_158650783_A_G	3	158650783	A	G								RARRES1	-0.2745	0.042954	1.65299e-10	35338	8398_277	SomaScan v4
P49788	RARRES1	9867	ENSG00000118849	5918	3_158734826_G_A	3	158734826	G	A								RARRES1	-0.2915	0.0477	9.891e-10	35338	8398_277	SomaScan v4
P49788	RARRES1	9867	ENSG00000118849	5918	3_158771650_T_C	3	158771650	T	C								RARRES1	1.0914	0.047243	4.44631e-118	35338	8398_277	SomaScan v4
P49788	RARRES1	9867	ENSG00000118849	5918	3_158794950_C_T	3	158794950	C	T								RARRES1	0.9104	0.094113	3.90751e-22	35338	8398_277	SomaScan v4
P49788	RARRES1	9867	ENSG00000118849	5918	3_158859177_G_A	3	158859177	G	A								RARRES1	1.0681	0.061872	8.94746e-67	35338	8398_277	SomaScan v4
P49788	RARRES1	9867	ENSG00000118849	5918	3_158869060_T_C	3	158869060	T	C								RARRES1	-0.345	0.040858	3.06832e-17	35338	8398_277	SomaScan v4
P49788	RARRES1	9867	ENSG00000118849	5918	3_158873884_G_A	3	158873884	G	A								RARRES1	-0.2724	0.042832	2.02199e-10	35338	8398_277	SomaScan v4
P49788	RARRES1	9867	ENSG00000118849	5918	3_158896185_A_G	3	158896185	A	G								RARRES1	1.024	0.09525	5.88031e-27	35338	8398_277	SomaScan v4
P49788	RARRES1	9867	ENSG00000118849	5918	3_158917246_T_C	3	158917246	T	C								RARRES1	-0.407	0.07129	1.136e-08	35337	8398_277	SomaScan v4
P49788	RARRES1	9867	ENSG00000118849	5918	3_158928175_G_A	3	158928175	G	A								RARRES1	-0.206	0.033076	4.71998e-10	35337	8398_277	SomaScan v4
P49788	RARRES1	9867	ENSG00000118849	5918	3_158937692_A_G	3	158937692	A	G								RARRES1	-0.2495	0.032298	1.11892e-14	35337	8398_277	SomaScan v4
P49788	RARRES1	9867	ENSG00000118849	5918	3_158954395_T_G	3	158954395	T	G								RARRES1	-0.3324	0.037468	7.21274e-19	35337	8398_277	SomaScan v4
P49788	RARRES1	9867	ENSG00000118849	5918	3_158974437_T_G	3	158974437	T	G								RARRES1	-0.2703	0.042621	2.26798e-10	35338	8398_277	SomaScan v4
P49788	RARRES1	9867	ENSG00000118849	5918	3_159012745_A_C	3	159012745	A	C								RARRES1	-0.3305	0.031323	4.99919e-26	35338	8398_277	SomaScan v4
P49788	RARRES1	9867	ENSG00000118849	5918	3_159016269_A_G	3	159016269	A	G								RARRES1	0.3189	0.052106	9.342e-10	35338	8398_277	SomaScan v4
P49788	RARRES1	9867	ENSG00000118849	5918	3_159030649_A_C	3	159030649	A	C								RARRES1	-0.5674	0.092489	8.52609e-10	35338	8398_277	SomaScan v4
P49788	RARRES1	9867	ENSG00000118849	5918	3_159128303_T_G	3	159128303	T	G								RARRES1	0.1872	0.028315	3.80978e-11	35338	8398_277	SomaScan v4
P49788	RARRES1	9867	ENSG00000118849	5918	3_159232084_C_T	3	159232084	C	T								RARRES1	0.8413	0.105779	1.8151e-15	35338	8398_277	SomaScan v4
P49788	RARRES1	9867	ENSG00000118849	5918	3_159272278_C_T	3	159272278	C	T								RARRES1	-0.3676	0.058928	4.42802e-10	35339	8398_277	SomaScan v4
P49788	RARRES1	9867	ENSG00000118849	5918	3_159317490_G_A	3	159317490	G	A								RARRES1	0.958	0.039493	5.5335e-130	35340	8398_277	SomaScan v4
P49788	RARRES1	9867	ENSG00000118849	5918	3_159330907_G_A	3	159330907	G	A								RARRES1	0.4356	0.064284	1.23396e-11	35340	8398_277	SomaScan v4
P49788	RARRES1	9867	ENSG00000118849	5918	3_159358990_C_T	3	159358990	C	T								RARRES1	1.0612	0.103343	9.75214e-25	35341	8398_277	SomaScan v4
P49788	RARRES1	9867	ENSG00000118849	5918	3_159366020_T_C	3	159366020	T	C								RARRES1	-0.2985	0.033144	2.13206e-19	35341	8398_277	SomaScan v4
P49788	RARRES1	9867	ENSG00000118849	5918	3_159377099_T_C	3	159377099	T	C								RARRES1	-0.7909	0.010665	1e-199	35341	8398_277	SomaScan v4
P49788	RARRES1	9867	ENSG00000118849	5918	3_159428954_C_T	3	159428954	C	T								RARRES1	0.3358	0.038933	6.40767e-18	35341	8398_277	SomaScan v4
P49788	RARRES1	9867	ENSG00000118849	5918	3_159435404_T_C	3	159435404	T	C								RARRES1	-0.2061	0.037246	3.14e-08	35341	8398_277	SomaScan v4
P49788	RARRES1	9867	ENSG00000118849	5918	3_159438032_A_G	3	159438032	A	G								RARRES1	-0.4484	0.065349	6.80769e-12	35341	8398_277	SomaScan v4
P49788	RARRES1	9867	ENSG00000118849	5918	3_159456365_T_C	3	159456365	T	C								RARRES1	-0.2196	0.023914	4.19373e-20	35341	8398_277	SomaScan v4
P49788	RARRES1	9867	ENSG00000118849	5918	3_159460743_C_T	3	159460743	C	T								RARRES1	-0.4409	0.065696	1.93019e-11	35341	8398_277	SomaScan v4
P49788	RARRES1	9867	ENSG00000118849	5918	3_159507101_A_C	3	159507101	A	C								RARRES1	-0.1809	0.026976	2.00124e-11	35341	8398_277	SomaScan v4
P49788	RARRES1	9867	ENSG00000118849	5918	3_159515139_C_T	3	159515139	C	T								RARRES1	0.5468	0.06928	2.96006e-15	35341	8398_277	SomaScan v4
P49788	RARRES1	9867	ENSG00000118849	5918	3_159521033_T_C	3	159521033	T	C								RARRES1	-0.2652	0.029066	7.24269e-20	35341	8398_277	SomaScan v4
P49788	RARRES1	9867	ENSG00000118849	5918	3_159571499_A_G	3	159571499	A	G								RARRES1	-0.4215	0.073416	9.3981e-09	35337	8398_277	SomaScan v4
P49788	RARRES1	9867	ENSG00000118849	5918	3_159597617_T_A	3	159597617	T	A								RARRES1	-0.1889	0.01046	6.6696e-73	35338	8398_277	SomaScan v4
P49788	RARRES1	9867	ENSG00000118849	5918	3_159600858_G_A	3	159600858	G	A								RARRES1	-0.2224	0.033796	4.68166e-11	35338	8398_277	SomaScan v4
P49788	RARRES1	9867	ENSG00000118849	5918	3_159612869_T_G	3	159612869	T	G								RARRES1	-0.3651	0.048768	7.07131e-14	35338	8398_277	SomaScan v4
P49788	RARRES1	9867	ENSG00000118849	5918	3_159635555_A_T	3	159635555	A	T								RARRES1	-0.311	0.056514	3.73302e-08	35338	8398_277	SomaScan v4
P49788	RARRES1	9867	ENSG00000118849	5918	3_159652676_G_A	3	159652676	G	A								RARRES1	0.3103	0.047898	9.2683e-11	35338	8398_277	SomaScan v4
P49788	RARRES1	9867	ENSG00000118849	5918	3_159680516_A_T	3	159680516	A	T								RARRES1	0.1753	0.02114	1.10994e-16	35338	8398_277	SomaScan v4
P49788	RARRES1	9867	ENSG00000118849	5918	3_159681949_T_C	3	159681949	T	C								RARRES1	0.9899	0.062726	4.1783e-56	35338	8398_277	SomaScan v4
P49788	RARRES1	9867	ENSG00000118849	5918	3_159683687_G_T	3	159683687	G	T								RARRES1	-0.3622	0.043982	1.79308e-16	35339	8398_277	SomaScan v4
Q99969	RARRES2	9868	ENSG00000106538	5919	7_150345704_A_C	7	150345704	A	C								RARRES2	0.2491	0.009258	1.91426e-159	35371	3079_62	SomaScan v4
Q99969	RARRES2	9868	ENSG00000106538	5919	7_150757417_T_C	7	150757417	T	C								RARRES2	0.0572	0.008611	3.08035e-11	35377	3079_62	SomaScan v4
Q99969	RARRES2	9868	ENSG00000106538	5919	7_150881766_A_G	7	150881766	A	G								RARRES2	0.0814	0.014389	1.53801e-08	35375	3079_62	SomaScan v4
Q96I25	RBM17	16944	ENSG00000134453	84991	10_5406076_G_A	10	5406076	G	A								RBM17	-0.5165	0.072183	8.34065e-13	35372	17391_10	SomaScan v4
Q96I25	RBM17	16944	ENSG00000134453	84991	10_5669859_G_A	10	5669859	G	A								RBM17	-0.0959	0.017057	1.884e-08	35379	17391_10	SomaScan v4
Q96I25	RBM17	16944	ENSG00000134453	84991	10_6089079_A_G	10	6089079	A	G								RBM17	-0.4656	0.020084	6.83912e-119	35358	17391_10	SomaScan v4
P98179	RBM3	9900	ENSG00000102317	5935	X_49061160_G_A	X	49061160	G	A								RBM3	0.2809	0.041474	1.26212e-11	30400	12747_89	SomaScan v4
P50440	GATM	4175	ENSG00000171766	2628	15_45353180_G_A	15	45353180	G	A								GATM	-0.1811	0.009223	7.65244e-86	35371	18188_12	SomaScan v4
P32455	GBP1	4182	ENSG00000117228	2633	1_88880101_G_T	1	88880101	G	T								GBP1	-1.4176	0.051671	1.04713e-165	35341	15326_64	SomaScan v4
P32455	GBP1	4182	ENSG00000117228	2633	1_89009135_A_G	1	89009135	A	G								GBP1	-0.0953	0.008785	2.02582e-27	35341	15326_64	SomaScan v4
P32455	GBP1	4182	ENSG00000117228	2633	1_89685336_T_C	1	89685336	T	C								GBP1	-0.5632	0.031095	2.53922e-73	35340	15326_64	SomaScan v4
P32455	GBP1	4182	ENSG00000117228	2633	1_89886970_A_G	1	89886970	A	G								GBP1	-0.6711	0.035744	1.20615e-78	35335	15326_64	SomaScan v4
P32456	GBP2	4183	ENSG00000162645	2634	1_89048527_T_C	1	89048527	T	C								GBP2	0.0945	0.010087	7.32656e-21	35341	18891_98	SomaScan v4
P02774	GC	4187	ENSG00000145321	2638	4_70835888_T_C	4	70835888	T	C								GC	0.2381	0.034604	5.95662e-12	35346	15589_1	SomaScan v4
P02774	GC	4187	ENSG00000145321	2638	4_71752606_G_T	4	71752606	G	T								GC	-0.1107	0.009065	2.70583e-34	35353	15589_1	SomaScan v4
P02774	GC	4187	ENSG00000145321	2638	4_71756884_T_C	4	71756884	T	C								GC	-1.3051	0.069201	2.45923e-79	35353	15589_1	SomaScan v4
P02774	GC	4187	ENSG00000145321	2638	4_71900618_T_G	4	71900618	T	G								GC	-0.0802	0.009383	1.26299e-17	35352	15589_1	SomaScan v4
P02774	GC	4187	ENSG00000145321	2638	4_72233490_A_C	4	72233490	A	C								GC	-0.0634	0.011574	4.30101e-08	35352	15589_1	SomaScan v4
P28676	GCA	15990	ENSG00000115271	25801	2_162352383_T_G	2	162352383	T	G								GCA	-0.4329	0.013586	1e-199	35333	12594_5	SomaScan v4
P28676	GCA	15990	ENSG00000115271	25801	2_163054355_A_T	2	163054355	A	T								GCA	-0.2886	0.050316	9.70599e-09	35337	12594_5	SomaScan v4
Q14397	GCKR	4196	ENSG00000084734	2646	2_27508073_T_C	2	27508073	T	C								GCKR	0.0866	0.008392	5.74513e-25	35373	5223_59	SomaScan v4
P48507	GCLM	4312	ENSG00000023909	2730	1_94013017_C_T	1	94013017	C	T								GCLM	-0.0634	0.008762	4.63447e-13	35352	18214_2	SomaScan v4
P50395	GDI2	4227	ENSG00000057608	2665	10_5707486_G_A	10	5707486	G	A								GDI2	-0.0979	0.008368	1.27909e-31	35377	2647_66	SomaScan v4
P55789	GFER	4236	ENSG00000127554	2671	16_2000345_A_G	16	2000345	A	G								GFER	-0.0661	0.010033	4.44529e-11	35317	15398_2	SomaScan v4
P56159	GFRA1	4243	ENSG00000151892	2674	10_116226964_G_A	10	116226964	G	A								GFRA1	0.1978	0.009184	7.04693e-103	35380	3314_74	SomaScan v4
P56159	GFRA1	4243	ENSG00000151892	2674	10_116380060_C_T	10	116380060	C	T								GFRA1	-0.2304	0.041742	3.39703e-08	35380	3314_74	SomaScan v4
O00451	GFRA2	4244	ENSG00000168546	2675	8_20762845_T_C	8	20762845	T	C								GFRA2	0.1893	0.02752	6.0381e-12	35371	2515_14	SomaScan v4
O00451	GFRA2	4244	ENSG00000168546	2675	8_20836873_A_C	8	20836873	A	C								GFRA2	0.2039	0.032671	4.345e-10	35371	2515_14	SomaScan v4
O00451	GFRA2	4244	ENSG00000168546	2675	8_20851731_C_T	8	20851731	C	T								GFRA2	-0.2143	0.034539	5.48403e-10	35371	2515_14	SomaScan v4
O00451	GFRA2	4244	ENSG00000168546	2675	8_20898340_G_A	8	20898340	G	A								GFRA2	0.2023	0.035658	1.40101e-08	35371	2515_14	SomaScan v4
O00451	GFRA2	4244	ENSG00000168546	2675	8_21052798_C_A	8	21052798	C	A								GFRA2	-0.3698	0.041517	5.22998e-19	35371	2515_14	SomaScan v4
O00451	GFRA2	4244	ENSG00000168546	2675	8_21090577_A_G	8	21090577	A	G								GFRA2	0.2674	0.029349	8.15267e-20	35370	2515_14	SomaScan v4
O00451	GFRA2	4244	ENSG00000168546	2675	8_21167448_C_T	8	21167448	C	T								GFRA2	-0.3984	0.070275	1.43499e-08	35370	2515_14	SomaScan v4
O00451	GFRA2	4244	ENSG00000168546	2675	8_21238381_A_C	8	21238381	A	C								GFRA2	0.2114	0.028641	1.57e-13	35370	2515_14	SomaScan v4
O00451	GFRA2	4244	ENSG00000168546	2675	8_21292190_T_C	8	21292190	T	C								GFRA2	0.1822	0.031322	5.99198e-09	35370	2515_14	SomaScan v4
O00451	GFRA2	4244	ENSG00000168546	2675	8_21332638_G_A	8	21332638	G	A								GFRA2	0.2357	0.042826	3.721e-08	35371	2515_14	SomaScan v4
O00451	GFRA2	4244	ENSG00000168546	2675	8_21371660_T_C	8	21371660	T	C								GFRA2	0.3069	0.038502	1.57398e-15	35373	2515_14	SomaScan v4
O00451	GFRA2	4244	ENSG00000168546	2675	8_21520914_T_C	8	21520914	T	C								GFRA2	0.2016	0.027656	3.10885e-13	35373	2515_14	SomaScan v4
O00451	GFRA2	4244	ENSG00000168546	2675	8_21521579_A_T	8	21521579	A	T								GFRA2	-0.3777	0.049031	1.32587e-14	35373	2515_14	SomaScan v4
O00451	GFRA2	4244	ENSG00000168546	2675	8_21579967_C_T	8	21579967	C	T								GFRA2	0.4085	0.033438	2.53396e-34	35372	2515_14	SomaScan v4
O00451	GFRA2	4244	ENSG00000168546	2675	8_21599593_G_A	8	21599593	G	A								GFRA2	0.2327	0.008573	2.94442e-162	35372	2515_14	SomaScan v4
O00451	GFRA2	4244	ENSG00000168546	2675	8_21667846_A_C	8	21667846	A	C								GFRA2	0.2708	0.008559	1e-199	35372	2515_14	SomaScan v4
O00451	GFRA2	4244	ENSG00000168546	2675	8_21670218_G_A	8	21670218	G	A								GFRA2	-0.4696	0.071736	5.90201e-11	35372	2515_14	SomaScan v4
O00451	GFRA2	4244	ENSG00000168546	2675	8_21840286_T_C	8	21840286	T	C								GFRA2	0.305	0.042554	7.65068e-13	35373	2515_14	SomaScan v4
O00451	GFRA2	4244	ENSG00000168546	2675	8_21852521_C_T	8	21852521	C	T								GFRA2	0.2287	0.036025	2.175e-10	35376	2515_14	SomaScan v4
O00451	GFRA2	4244	ENSG00000168546	2675	8_21864260_G_A	8	21864260	G	A								GFRA2	-0.4906	0.08755	2.09899e-08	35376	2515_14	SomaScan v4
O00451	GFRA2	4244	ENSG00000168546	2675	8_21872715_G_A	8	21872715	G	A								GFRA2	-0.819	0.083379	8.99705e-23	35379	2515_14	SomaScan v4
O00451	GFRA2	4244	ENSG00000168546	2675	8_21895573_C_A	8	21895573	C	A								GFRA2	-0.3948	0.068484	8.17203e-09	35381	2515_14	SomaScan v4
O00451	GFRA2	4244	ENSG00000168546	2675	8_21932268_A_G	8	21932268	A	G								GFRA2	-0.3752	0.05724	5.57057e-11	35375	2515_14	SomaScan v4
O00451	GFRA2	4244	ENSG00000168546	2675	8_21967671_T_A	8	21967671	T	A								GFRA2	-0.8152	0.083241	1.2031e-22	35376	2515_14	SomaScan v4
O00451	GFRA2	4244	ENSG00000168546	2675	8_22017210_T_C	8	22017210	T	C								GFRA2	-0.4944	0.04613	8.4217e-27	35375	2515_14	SomaScan v4
O00451	GFRA2	4244	ENSG00000168546	2675	8_22085931_T_C	8	22085931	T	C								GFRA2	-0.1306	0.010939	7.36885e-33	35373	2515_14	SomaScan v4
O00451	GFRA2	4244	ENSG00000168546	2675	8_22156266_C_T	8	22156266	C	T								GFRA2	0.3645	0.031713	1.41906e-30	35366	2515_14	SomaScan v4
O00451	GFRA2	4244	ENSG00000168546	2675	8_22287858_G_A	8	22287858	G	A								GFRA2	0.3238	0.049754	7.61728e-11	35376	2515_14	SomaScan v4
O00451	GFRA2	4244	ENSG00000168546	2675	8_22359905_G_T	8	22359905	G	T								GFRA2	-0.5441	0.060801	3.59087e-19	35376	2515_14	SomaScan v4
O00451	GFRA2	4244	ENSG00000168546	2675	8_22514434_G_A	8	22514434	G	A								GFRA2	-0.3766	0.052449	6.95344e-13	35373	2515_14	SomaScan v4
O00451	GFRA2	4244	ENSG00000168546	2675	8_22531516_G_A	8	22531516	G	A								GFRA2	0.2059	0.022693	1.15505e-19	35373	2515_14	SomaScan v4
O00451	GFRA2	4244	ENSG00000168546	2675	8_22549722_A_G	8	22549722	A	G								GFRA2	-0.1575	0.024734	1.91801e-10	35373	2515_14	SomaScan v4
Q6UXV0	GFRAL	32789	ENSG00000187871	389400	6_54361723_A_G	6	54361723	A	G								GFRAL	0.3432	0.059003	6.00496e-09	35357	6920_1	SomaScan v4
Q6UXV0	GFRAL	32789	ENSG00000187871	389400	6_54382025_G_A	6	54382025	G	A								GFRAL	0.1212	0.021454	1.61102e-08	35355	6920_1	SomaScan v4
Q6UXV0	GFRAL	32789	ENSG00000187871	389400	6_54877512_A_G	6	54877512	A	G								GFRAL	-0.1727	0.028672	1.70801e-09	35356	6920_1	SomaScan v4
Q6UXV0	GFRAL	32789	ENSG00000187871	389400	6_54884439_G_A	6	54884439	G	A								GFRAL	-0.161	0.022599	1.04689e-12	35356	6920_1	SomaScan v4
Q6UXV0	GFRAL	32789	ENSG00000187871	389400	6_55369570_G_A	6	55369570	G	A								GFRAL	-0.2337	0.029288	1.47197e-15	35351	6920_1	SomaScan v4
Q6UXV0	GFRAL	32789	ENSG00000187871	389400	6_55391129_G_A	6	55391129	G	A								GFRAL	0.2262	0.018494	2.13108e-34	35351	6920_1	SomaScan v4
Q6UXV0	GFRAL	32789	ENSG00000187871	389400	6_55512867_G_A	6	55512867	G	A								GFRAL	0.2108	0.035901	4.31301e-09	35351	6920_1	SomaScan v4
Q6UXV0	GFRAL	32789	ENSG00000187871	389400	6_55619783_A_G	6	55619783	A	G								GFRAL	0.1684	0.010249	1.15798e-60	35349	6920_1	SomaScan v4
Q6UXV0	GFRAL	32789	ENSG00000187871	389400	6_56035201_T_C	6	56035201	T	C								GFRAL	0.0593	0.008302	9.1601e-13	35349	6920_1	SomaScan v4
Q6UXV0	GFRAL	32789	ENSG00000187871	389400	6_56283947_C_T	6	56283947	C	T								GFRAL	-0.0848	0.010187	8.45863e-17	35351	6920_1	SomaScan v4
Q6UXV0	GFRAL	32789	ENSG00000187871	389400	6_56310683_C_T	6	56310683	C	T								GFRAL	0.2091	0.033809	6.222e-10	35349	6920_1	SomaScan v4
Q92820	GGH	4248	ENSG00000137563	8836	8_62023506_G_A	8	62023506	G	A								GGH	0.4021	0.073298	4.115e-08	35347	9370_69	SomaScan v4
Q92820	GGH	4248	ENSG00000137563	8836	8_62267935_G_A	8	62267935	G	A								GGH	0.1836	0.031316	4.55198e-09	35345	9370_69	SomaScan v4
Q92820	GGH	4248	ENSG00000137563	8836	8_62294137_C_T	8	62294137	C	T								GGH	0.3949	0.071818	3.82701e-08	35345	9370_69	SomaScan v4
Q92820	GGH	4248	ENSG00000137563	8836	8_62572607_T_G	8	62572607	T	G								GGH	-0.241	0.033225	4.05602e-13	35345	9370_69	SomaScan v4
Q92820	GGH	4248	ENSG00000137563	8836	8_62731955_A_G	8	62731955	A	G								GGH	0.2596	0.033311	6.53582e-15	35344	9370_69	SomaScan v4
Q92820	GGH	4248	ENSG00000137563	8836	8_62756560_G_T	8	62756560	G	T								GGH	0.6228	0.034913	3.53671e-71	35344	9370_69	SomaScan v4
Q92820	GGH	4248	ENSG00000137563	8836	8_62818550_T_C	8	62818550	T	C								GGH	-0.3249	0.032117	4.69245e-24	35344	9370_69	SomaScan v4
Q92820	GGH	4248	ENSG00000137563	8836	8_62830418_T_C	8	62830418	T	C								GGH	0.5901	0.017003	1e-199	35344	9370_69	SomaScan v4
Q92820	GGH	4248	ENSG00000137563	8836	8_62884549_G_A	8	62884549	G	A								GGH	-0.2272	0.025058	1.22405e-19	35344	9370_69	SomaScan v4
Q92820	GGH	4248	ENSG00000137563	8836	8_62900988_T_A	8	62900988	T	A								GGH	-0.4377	0.026568	5.59758e-61	35344	9370_69	SomaScan v4
Q92820	GGH	4248	ENSG00000137563	8836	8_63051250_G_T	8	63051250	G	T								GGH	-0.2287	0.030947	1.46893e-13	35343	9370_69	SomaScan v4
Q92820	GGH	4248	ENSG00000137563	8836	8_63065462_C_T	8	63065462	C	T								GGH	-0.3113	0.040026	7.40116e-15	35343	9370_69	SomaScan v4
Q92820	GGH	4248	ENSG00000137563	8836	8_63133727_G_T	8	63133727	G	T								GGH	-0.2172	0.038313	1.43599e-08	35342	9370_69	SomaScan v4
Q92820	GGH	4248	ENSG00000137563	8836	8_63213672_C_A	8	63213672	C	A								GGH	0.3125	0.043809	9.79941e-13	35341	9370_69	SomaScan v4
Q92820	GGH	4248	ENSG00000137563	8836	8_63456272_G_T	8	63456272	G	T								GGH	0.5081	0.050405	6.74217e-24	35342	9370_69	SomaScan v4
Q92820	GGH	4248	ENSG00000137563	8836	8_63483836_A_C	8	63483836	A	C								GGH	0.2442	0.039358	5.48605e-10	35342	9370_69	SomaScan v4
Q92820	GGH	4248	ENSG00000137563	8836	8_63708595_G_T	8	63708595	G	T								GGH	0.3874	0.045107	8.82064e-18	35342	9370_69	SomaScan v4
Q92820	GGH	4248	ENSG00000137563	8836	8_63777052_C_T	8	63777052	C	T								GGH	-0.0945	0.013079	4.99459e-13	35342	9370_69	SomaScan v4
Q92820	GGH	4248	ENSG00000137563	8836	8_63942485_T_C	8	63942485	T	C								GGH	0.2392	0.035474	1.55203e-11	35341	9370_69	SomaScan v4
O95749	GGPS1	4249	ENSG00000152904	9453	1_235346698_A_G	1	235346698	A	G								GGPS1	0.1288	0.01168	2.82683e-28	35365	17786_5	SomaScan v4
P10912	GHR	4263	ENSG00000112964	2690	5_41439351_G_A	5	41439351	G	A								GHR	0.1691	0.027288	5.76302e-10	35352	2948_58	SomaScan v4
P10912	GHR	4263	ENSG00000112964	2690	5_42015432_G_T	5	42015432	G	T								GHR	0.081	0.010338	4.67843e-15	35355	2948_58	SomaScan v4
P10912	GHR	4263	ENSG00000112964	2690	5_42634119_T_C	5	42634119	T	C								GHR	-0.2092	0.009739	2.36048e-102	35357	2948_58	SomaScan v4
P10912	GHR	4263	ENSG00000112964	2690	5_42662251_G_A	5	42662251	G	A								GHR	-0.2424	0.035436	7.89042e-12	35357	2948_58	SomaScan v4
P10912	GHR	4263	ENSG00000112964	2690	5_43122758_C_T	5	43122758	C	T								GHR	-0.2221	0.03744	2.98903e-09	35358	2948_58	SomaScan v4
P10912	GHR	4263	ENSG00000112964	2690	5_43147713_G_A	5	43147713	G	A								GHR	-0.0969	0.015765	7.91407e-10	35361	2948_58	SomaScan v4
Q9UBU3	GHRL	18129	ENSG00000157017	51738	3_10131555_C_T	3	10131555	C	T								GHRL	-0.455	0.07614	2.28902e-09	35373	8447_11	SomaScan v4
P27352	CBLIF	4268	ENSG00000134812	2694	11_59000513_C_T	11	59000513	C	T								GIF	-0.8182	0.113463	5.54753e-13	35369	17672_184	SomaScan v4
P27352	CBLIF	4268	ENSG00000134812	2694	11_59086452_T_A	11	59086452	T	A								GIF	-0.1678	0.018407	7.78753e-20	35369	17672_184	SomaScan v4
P27352	CBLIF	4268	ENSG00000134812	2694	11_59843108_A_G	11	59843108	A	G								GIF	-0.5713	0.026918	5.78895e-100	35364	17672_184	SomaScan v4
P27352	CBLIF	4268	ENSG00000134812	2694	11_59843981_A_T	11	59843981	A	T								GIF	-0.9157	0.072517	1.49108e-36	35364	17672_184	SomaScan v4
Q86XP6	GKN2	24588	ENSG00000183607	200504	2_68253636_T_A	2	68253636	T	A								GKN2	-0.4776	0.045008	2.63815e-26	35360	6416_8	SomaScan v4
Q86XP6	GKN2	24588	ENSG00000183607	200504	2_68303261_C_T	2	68303261	C	T								GKN2	-0.6144	0.078555	5.23118e-15	35362	6416_8	SomaScan v4
Q86XP6	GKN2	24588	ENSG00000183607	200504	2_68330936_T_C	2	68330936	T	C								GKN2	-0.6792	0.057893	8.73776e-32	35362	6416_8	SomaScan v4
Q86XP6	GKN2	24588	ENSG00000183607	200504	2_68570654_C_T	2	68570654	C	T								GKN2	-1.0142	0.115031	1.17788e-18	35360	6416_8	SomaScan v4
Q86XP6	GKN2	24588	ENSG00000183607	200504	2_68664374_G_A	2	68664374	G	A								GKN2	-0.3371	0.0518	7.63133e-11	35359	6416_8	SomaScan v4
Q86XP6	GKN2	24588	ENSG00000183607	200504	2_68691180_A_C	2	68691180	A	C								GKN2	-0.1518	0.024366	4.66702e-10	35359	6416_8	SomaScan v4
Q86XP6	GKN2	24588	ENSG00000183607	200504	2_68710031_A_G	2	68710031	A	G								GKN2	-0.7079	0.093456	3.59998e-14	35359	6416_8	SomaScan v4
Q86XP6	GKN2	24588	ENSG00000183607	200504	2_68927451_T_G	2	68927451	T	G								GKN2	-0.8414	0.015071	1e-199	35359	6416_8	SomaScan v4
Q86XP6	GKN2	24588	ENSG00000183607	200504	2_68944477_T_C	2	68944477	T	C								GKN2	-0.53	0.030672	6.6696e-67	35358	6416_8	SomaScan v4
Q86XP6	GKN2	24588	ENSG00000183607	200504	2_68967885_G_A	2	68967885	G	A								GKN2	-0.6458	0.05565	3.89762e-31	35359	6416_8	SomaScan v4
Q86XP6	GKN2	24588	ENSG00000183607	200504	2_69021543_C_T	2	69021543	C	T								GKN2	-0.9235	0.066488	7.31981e-44	35359	6416_8	SomaScan v4
Q86XP6	GKN2	24588	ENSG00000183607	200504	2_69320725_T_C	2	69320725	T	C								GKN2	-0.2921	0.050867	9.33297e-09	35361	6416_8	SomaScan v4
Q86XP6	GKN2	24588	ENSG00000183607	200504	2_69364909_C_T	2	69364909	C	T								GKN2	-0.5566	0.067079	1.06194e-16	35362	6416_8	SomaScan v4
Q86XP6	GKN2	24588	ENSG00000183607	200504	2_69384650_T_C	2	69384650	T	C								GKN2	-0.2427	0.029278	1.1371e-16	35362	6416_8	SomaScan v4
Q86XP6	GKN2	24588	ENSG00000183607	200504	2_69526162_G_A	2	69526162	G	A								GKN2	-0.5102	0.078289	7.1796e-11	35369	6416_8	SomaScan v4
Q86XP6	GKN2	24588	ENSG00000183607	200504	2_69578729_T_C	2	69578729	T	C								GKN2	-0.2897	0.052559	3.55001e-08	35364	6416_8	SomaScan v4
Q86XP6	GKN2	24588	ENSG00000183607	200504	2_69750453_C_T	2	69750453	C	T								GKN2	-0.3835	0.029543	1.56819e-38	35363	6416_8	SomaScan v4
Q86XP6	GKN2	24588	ENSG00000183607	200504	2_69780656_C_T	2	69780656	C	T								GKN2	-0.3096	0.039508	4.6366e-15	35363	6416_8	SomaScan v4
Q86XP6	GKN2	24588	ENSG00000183607	200504	2_69868565_A_T	2	69868565	A	T								GKN2	-0.5359	0.087834	1.05201e-09	35364	6416_8	SomaScan v4
P06280	GLA	4296	ENSG00000102393	2717	X_100396304_G_A	X	100396304	G	A								GLA	-0.1136	0.019078	2.61102e-09	30499	15588_17	SomaScan v4
P06280	GLA	4296	ENSG00000102393	2717	X_100462070_T_A	X	100462070	T	A								GLA	-0.3774	0.046047	2.48599e-16	30484	15588_17	SomaScan v4
P06280	GLA	4296	ENSG00000102393	2717	X_100523438_G_A	X	100523438	G	A								GLA	-0.2629	0.044505	3.48001e-09	30477	15588_17	SomaScan v4
P06280	GLA	4296	ENSG00000102393	2717	X_100602410_C_A	X	100602410	C	A								GLA	-0.1436	0.014676	1.31401e-22	30468	15588_17	SomaScan v4
P06280	GLA	4296	ENSG00000102393	2717	X_100868863_G_T	X	100868863	G	T								GLA	-0.5062	0.041109	7.66126e-35	30467	15588_17	SomaScan v4
P06280	GLA	4296	ENSG00000102393	2717	X_100989071_C_A	X	100989071	C	A								GLA	-0.7948	0.033264	3.56451e-126	30478	15588_17	SomaScan v4
P06280	GLA	4296	ENSG00000102393	2717	X_101409301_T_G	X	101409301	T	G								GLA	-0.2337	0.014386	2.42382e-59	30489	15588_17	SomaScan v4
P06280	GLA	4296	ENSG00000102393	2717	X_101409320_T_A	X	101409320	T	A								GLA	0.7775	0.031979	1.44544e-130	30488	15588_17	SomaScan v4
P06280	GLA	4296	ENSG00000102393	2717	X_101577373_G_A	X	101577373	G	A								GLA	-0.3607	0.036188	2.11592e-23	30492	15588_17	SomaScan v4
P06280	GLA	4296	ENSG00000102393	2717	X_101932232_G_A	X	101932232	G	A								GLA	-0.8689	0.038848	8.27942e-111	30497	15588_17	SomaScan v4
P16278	GLB1	4298	ENSG00000170266	2720	3_33109920_G_A	3	33109920	G	A								GLB1	0.0447	0.007794	9.7259e-09	35340	10554_23	SomaScan v4
P16278	GLB1	4298	ENSG00000170266	2720	3_33892747_A_C	3	33892747	A	C								GLB1	-0.3457	0.052727	5.51315e-11	35341	10554_23	SomaScan v4
P16278	GLB1	4298	ENSG00000170266	2720	3_33985360_T_C	3	33985360	T	C								GLB1	-0.3262	0.051911	3.30202e-10	35344	10554_23	SomaScan v4
O94923	GLCE	17855	ENSG00000138604	26035	15_68261719_C_T	15	68261719	C	T								GLCE	-0.4574	0.07735	3.35197e-09	35374	7808_5	SomaScan v4
O94923	GLCE	17855	ENSG00000138604	26035	15_68316499_T_C	15	68316499	T	C								GLCE	-0.2715	0.035109	1.05003e-14	35372	7808_5	SomaScan v4
O94923	GLCE	17855	ENSG00000138604	26035	15_68385178_C_T	15	68385178	C	T								GLCE	0.0715	0.008942	1.28086e-15	35371	7808_5	SomaScan v4
O94923	GLCE	17855	ENSG00000138604	26035	15_68475475_T_G	15	68475475	T	G								GLCE	-0.6136	0.08936	6.57658e-12	35367	7808_5	SomaScan v4
O94923	GLCE	17855	ENSG00000138604	26035	15_68481439_C_T	15	68481439	C	T								GLCE	-0.1681	0.020763	5.66631e-16	35367	7808_5	SomaScan v4
O94923	GLCE	17855	ENSG00000138604	26035	15_68564277_G_A	15	68564277	G	A								GLCE	-0.2036	0.031075	5.6846e-11	35369	7808_5	SomaScan v4
O94923	GLCE	17855	ENSG00000138604	26035	15_68587512_A_G	15	68587512	A	G								GLCE	-0.3895	0.056161	4.05135e-12	35368	7808_5	SomaScan v4
O94923	GLCE	17855	ENSG00000138604	26035	15_68609063_C_T	15	68609063	C	T								GLCE	-0.4952	0.058322	2.05305e-17	35368	7808_5	SomaScan v4
O94923	GLCE	17855	ENSG00000138604	26035	15_68618320_G_A	15	68618320	G	A								GLCE	-0.4094	0.057876	1.508e-12	35369	7808_5	SomaScan v4
O94923	GLCE	17855	ENSG00000138604	26035	15_68691903_G_A	15	68691903	G	A								GLCE	-0.4178	0.041211	3.74714e-24	35369	7808_5	SomaScan v4
O94923	GLCE	17855	ENSG00000138604	26035	15_68727554_A_G	15	68727554	A	G								GLCE	-0.4062	0.039187	3.55222e-25	35367	7808_5	SomaScan v4
O94923	GLCE	17855	ENSG00000138604	26035	15_68793207_T_A	15	68793207	T	A								GLCE	0.0882	0.015073	4.87102e-09	35369	7808_5	SomaScan v4
O94923	GLCE	17855	ENSG00000138604	26035	15_68818605_G_A	15	68818605	G	A								GLCE	-0.1801	0.027932	1.13399e-10	35368	7808_5	SomaScan v4
O94923	GLCE	17855	ENSG00000138604	26035	15_68835770_T_A	15	68835770	T	A								GLCE	-0.5954	0.084246	1.57906e-12	35366	7808_5	SomaScan v4
O94923	GLCE	17855	ENSG00000138604	26035	15_69070851_A_G	15	69070851	A	G								GLCE	-0.4996	0.031471	9.45584e-57	35372	7808_5	SomaScan v4
O94923	GLCE	17855	ENSG00000138604	26035	15_69118976_T_C	15	69118976	T	C								GLCE	0.2753	0.008883	1e-199	35376	7808_5	SomaScan v4
O94923	GLCE	17855	ENSG00000138604	26035	15_69248267_G_T	15	69248267	G	T								GLCE	-0.4367	0.070494	5.83297e-10	35375	7808_5	SomaScan v4
O94923	GLCE	17855	ENSG00000138604	26035	15_69249533_G_A	15	69249533	G	A								GLCE	-0.5848	0.056756	6.77485e-25	35375	7808_5	SomaScan v4
O94923	GLCE	17855	ENSG00000138604	26035	15_69264110_T_A	15	69264110	T	A								GLCE	0.3078	0.012928	2.69774e-125	35375	7808_5	SomaScan v4
O94923	GLCE	17855	ENSG00000138604	26035	15_69312733_G_A	15	69312733	G	A								GLCE	-0.5128	0.08401	1.034e-09	35375	7808_5	SomaScan v4
O94923	GLCE	17855	ENSG00000138604	26035	15_69370530_T_C	15	69370530	T	C								GLCE	-0.5196	0.058024	3.40173e-19	35375	7808_5	SomaScan v4
O94923	GLCE	17855	ENSG00000138604	26035	15_69407597_A_C	15	69407597	A	C								GLCE	-0.4405	0.078529	2.03002e-08	35375	7808_5	SomaScan v4
O94923	GLCE	17855	ENSG00000138604	26035	15_69417202_A_G	15	69417202	A	G								GLCE	-0.5864	0.049166	8.55658e-33	35375	7808_5	SomaScan v4
O94923	GLCE	17855	ENSG00000138604	26035	15_69502031_G_T	15	69502031	G	T								GLCE	0.1986	0.035576	2.37099e-08	35374	7808_5	SomaScan v4
O94923	GLCE	17855	ENSG00000138604	26035	15_69541766_C_T	15	69541766	C	T								GLCE	-0.4846	0.055479	2.44006e-18	35374	7808_5	SomaScan v4
O94923	GLCE	17855	ENSG00000138604	26035	15_69567308_C_T	15	69567308	C	T								GLCE	-0.438	0.05594	4.8854e-15	35373	7808_5	SomaScan v4
O94923	GLCE	17855	ENSG00000138604	26035	15_69667283_C_T	15	69667283	C	T								GLCE	-0.565	0.068573	1.73021e-16	35373	7808_5	SomaScan v4
O94923	GLCE	17855	ENSG00000138604	26035	15_69677602_G_T	15	69677602	G	T								GLCE	-0.307	0.033542	5.55265e-20	35374	7808_5	SomaScan v4
O94923	GLCE	17855	ENSG00000138604	26035	15_69723166_C_T	15	69723166	C	T								GLCE	-0.4524	0.032166	6.28058e-45	35373	7808_5	SomaScan v4
O94923	GLCE	17855	ENSG00000138604	26035	15_69757312_T_C	15	69757312	T	C								GLCE	-0.5787	0.081985	1.6819e-12	35372	7808_5	SomaScan v4
O94923	GLCE	17855	ENSG00000138604	26035	15_69811956_T_C	15	69811956	T	C								GLCE	-0.6148	0.108393	1.41198e-08	35374	7808_5	SomaScan v4
O94923	GLCE	17855	ENSG00000138604	26035	15_69826696_G_A	15	69826696	G	A								GLCE	-0.436	0.041626	1.13606e-25	35373	7808_5	SomaScan v4
O94923	GLCE	17855	ENSG00000138604	26035	15_69836810_A_G	15	69836810	A	G								GLCE	-0.2155	0.025177	1.13397e-17	35373	7808_5	SomaScan v4
O94923	GLCE	17855	ENSG00000138604	26035	15_69839211_G_A	15	69839211	G	A								GLCE	-0.4608	0.043894	8.8308e-26	35373	7808_5	SomaScan v4
O94923	GLCE	17855	ENSG00000138604	26035	15_69851891_G_A	15	69851891	G	A								GLCE	-0.6152	0.092743	3.2802e-11	35374	7808_5	SomaScan v4
O94923	GLCE	17855	ENSG00000138604	26035	15_69905876_A_T	15	69905876	A	T								GLCE	-0.2173	0.03254	2.42214e-11	35374	7808_5	SomaScan v4
O94923	GLCE	17855	ENSG00000138604	26035	15_70013075_C_T	15	70013075	C	T								GLCE	-0.4127	0.053251	9.18544e-15	35369	7808_5	SomaScan v4
O94923	GLCE	17855	ENSG00000138604	26035	15_70069826_C_T	15	70069826	C	T								GLCE	-0.4078	0.071971	1.45999e-08	35371	7808_5	SomaScan v4
O94923	GLCE	17855	ENSG00000138604	26035	15_70084478_G_T	15	70084478	G	T								GLCE	-0.0748	0.009234	5.48656e-16	35370	7808_5	SomaScan v4
O94923	GLCE	17855	ENSG00000138604	26035	15_70109178_T_A	15	70109178	T	A								GLCE	-0.3896	0.045892	2.07587e-17	35369	7808_5	SomaScan v4
O94923	GLCE	17855	ENSG00000138604	26035	15_70120425_G_A	15	70120425	G	A								GLCE	-0.4687	0.052766	6.53281e-19	35371	7808_5	SomaScan v4
O94923	GLCE	17855	ENSG00000138604	26035	15_70141183_G_A	15	70141183	G	A								GLCE	-0.2052	0.023868	8.16959e-18	35372	7808_5	SomaScan v4
O94923	GLCE	17855	ENSG00000138604	26035	15_70145620_C_T	15	70145620	C	T								GLCE	-0.2984	0.054369	4.05602e-08	35373	7808_5	SomaScan v4
P48060	GLIPR1	17001	ENSG00000139278	11010	12_75487238_C_T	12	75487238	C	T								GLIPR1	-0.0859	0.008092	2.5293e-26	35371	9265_10	SomaScan v4
Q9H4G4	GLIPR2	18007	ENSG00000122694	152007	9_35755295_C_T	9	35755295	C	T								GLIPR2	-0.6742	0.076929	1.88582e-18	35350	15522_2	SomaScan v4
Q9H4G4	GLIPR2	18007	ENSG00000122694	152007	9_35906987_T_C	9	35906987	T	C								GLIPR2	-0.1925	0.028544	1.54206e-11	35349	15522_2	SomaScan v4
Q9H4G4	GLIPR2	18007	ENSG00000122694	152007	9_35971603_C_T	9	35971603	C	T								GLIPR2	0.2615	0.044933	5.89305e-09	35352	15522_2	SomaScan v4
Q9H4G4	GLIPR2	18007	ENSG00000122694	152007	9_36148725_G_A	9	36148725	G	A								GLIPR2	-0.2755	0.009035	1e-199	35356	15522_2	SomaScan v4
Q9H4G4	GLIPR2	18007	ENSG00000122694	152007	9_36396722_A_C	9	36396722	A	C								GLIPR2	-1.1009	0.069411	1.18604e-56	35357	15522_2	SomaScan v4
Q9H4G4	GLIPR2	18007	ENSG00000122694	152007	9_36590171_C_T	9	36590171	C	T								GLIPR2	0.2866	0.031115	3.2337e-20	35355	15522_2	SomaScan v4
Q9H4G4	GLIPR2	18007	ENSG00000122694	152007	9_36798788_G_A	9	36798788	G	A								GLIPR2	0.0619	0.009515	7.73571e-11	35353	15522_2	SomaScan v4
Q04760	GLO1	4323	ENSG00000124767	2739	6_38558278_A_T	6	38558278	A	T								GLO1	-1.1404	0.112195	2.85693e-24	35363	9883_29	SomaScan v4
Q04760	GLO1	4323	ENSG00000124767	2739	6_38697164_T_C	6	38697164	T	C								GLO1	-0.1615	0.014488	7.42164e-29	35363	9883_29	SomaScan v4
Q04760	GLO1	4323	ENSG00000124767	2739	6_38758637_T_C	6	38758637	T	C								GLO1	-0.0593	0.00983	1.61298e-09	35362	9883_29	SomaScan v4
Q9NS18	GLRX2	16065	ENSG00000023572	51022	1_192124731_C_T	1	192124731	C	T								GLRX2	0.3432	0.042512	6.8612e-16	35332	12486_8	SomaScan v4
Q9NS18	GLRX2	16065	ENSG00000023572	51022	1_192298880_C_A	1	192298880	C	A								GLRX2	0.4353	0.062982	4.79402e-12	35334	12486_8	SomaScan v4
Q9NS18	GLRX2	16065	ENSG00000023572	51022	1_192383414_C_T	1	192383414	C	T								GLRX2	0.3286	0.037614	2.4149e-18	35334	12486_8	SomaScan v4
Q9NS18	GLRX2	16065	ENSG00000023572	51022	1_192422005_T_C	1	192422005	T	C								GLRX2	0.4976	0.089181	2.41002e-08	35333	12486_8	SomaScan v4
Q9NS18	GLRX2	16065	ENSG00000023572	51022	1_192571314_G_A	1	192571314	G	A								GLRX2	0.193	0.031802	1.28801e-09	35331	12486_8	SomaScan v4
Q9NS18	GLRX2	16065	ENSG00000023572	51022	1_192777981_G_A	1	192777981	G	A								GLRX2	0.7795	0.051365	5.11682e-52	35335	12486_8	SomaScan v4
Q9NS18	GLRX2	16065	ENSG00000023572	51022	1_193105381_A_G	1	193105381	A	G								GLRX2	0.7681	0.022642	1e-199	35336	12486_8	SomaScan v4
Q9NS18	GLRX2	16065	ENSG00000023572	51022	1_193255735_C_T	1	193255735	C	T								GLRX2	-0.2133	0.034802	8.8481e-10	35336	12486_8	SomaScan v4
Q9NS18	GLRX2	16065	ENSG00000023572	51022	1_193447083_T_G	1	193447083	T	G								GLRX2	0.2015	0.02367	1.69903e-17	35336	12486_8	SomaScan v4
Q9NS18	GLRX2	16065	ENSG00000023572	51022	1_193919834_A_G	1	193919834	A	G								GLRX2	0.6888	0.045549	1.15904e-51	35337	12486_8	SomaScan v4
O76003	GLRX3	15987	ENSG00000108010	10539	10_130146988_T_C	10	130146988	T	C								GLRX3	-0.0791	0.008285	1.32312e-21	35340	16596_25	SomaScan v4
O76003	GLRX3	15987	ENSG00000108010	10539	10_130176794_A_C	10	130176794	A	C								GLRX3	0.0963	0.011472	4.67951e-17	35340	16596_25	SomaScan v4
A6NH11	GLTPD2	33756	ENSG00000182327	388323	17_4041535_C_T	17	4041535	C	T								GLTPD2	0.4469	0.067702	4.08319e-11	35371	7948_129	SomaScan v4
A6NH11	GLTPD2	33756	ENSG00000182327	388323	17_4476952_G_A	17	4476952	G	A								GLTPD2	0.1876	0.025707	2.92887e-13	35373	7948_129	SomaScan v4
A6NH11	GLTPD2	33756	ENSG00000182327	388323	17_4711866_G_T	17	4711866	G	T								GLTPD2	0.495	0.053866	3.9473e-20	35375	7948_129	SomaScan v4
A6NH11	GLTPD2	33756	ENSG00000182327	388323	17_4746492_C_T	17	4746492	C	T								GLTPD2	0.1315	0.01917	6.89763e-12	35379	7948_129	SomaScan v4
A6NH11	GLTPD2	33756	ENSG00000182327	388323	17_4786743_C_A	17	4786743	C	A								GLTPD2	0.1937	0.008716	2.05116e-109	35378	7948_129	SomaScan v4
A6NH11	GLTPD2	33756	ENSG00000182327	388323	17_4825310_G_A	17	4825310	G	A								GLTPD2	0.6763	0.081094	7.44561e-17	35379	7948_129	SomaScan v4
A6NH11	GLTPD2	33756	ENSG00000182327	388323	17_4865414_A_G	17	4865414	A	G								GLTPD2	0.4859	0.055166	1.27497e-18	35379	7948_129	SomaScan v4
A6NH11	GLTPD2	33756	ENSG00000182327	388323	17_5350273_C_T	17	5350273	C	T								GLTPD2	-1.4881	0.09545	8.46837e-55	35379	7948_129	SomaScan v4
P15104	GLUL	4341	ENSG00000135821	2752	1_182312684_C_T	1	182312684	C	T								GLUL	0.058	0.010388	2.35999e-08	35361	19238_12	SomaScan v4
P15104	GLUL	4341	ENSG00000135821	2752	1_182367907_C_A	1	182367907	C	A								GLUL	0.0526	0.008196	1.38599e-10	35363	19238_12	SomaScan v4
P17900	GM2A	4367	ENSG00000196743	2760	5_150635316_G_A	5	150635316	G	A								GM2A	-0.1477	0.026544	2.63202e-08	35355	15441_6	SomaScan v4
P17900	GM2A	4367	ENSG00000196743	2760	5_150825751_A_G	5	150825751	A	G								GM2A	0.2779	0.045801	1.299e-09	35355	15441_6	SomaScan v4
P17900	GM2A	4367	ENSG00000196743	2760	5_150849239_T_C	5	150849239	T	C								GM2A	0.245	0.030998	2.7052e-15	35355	15441_6	SomaScan v4
P17900	GM2A	4367	ENSG00000196743	2760	5_151035149_G_A	5	151035149	G	A								GM2A	0.3612	0.052301	4.98081e-12	35354	15441_6	SomaScan v4
P17900	GM2A	4367	ENSG00000196743	2760	5_151135626_G_A	5	151135626	G	A								GM2A	-0.2204	0.034295	1.305e-10	35352	15441_6	SomaScan v4
P17900	GM2A	4367	ENSG00000196743	2760	5_151239432_C_T	5	151239432	C	T								GM2A	0.3212	0.011098	3.46737e-184	35353	15441_6	SomaScan v4
P17900	GM2A	4367	ENSG00000196743	2760	5_151324014_G_A	5	151324014	G	A								GM2A	0.0843	0.008401	1.06905e-23	35350	15441_6	SomaScan v4
P17900	GM2A	4367	ENSG00000196743	2760	5_151545401_G_A	5	151545401	G	A								GM2A	-0.2152	0.036796	4.96101e-09	35350	15441_6	SomaScan v4
P17900	GM2A	4367	ENSG00000196743	2760	5_151549217_G_A	5	151549217	G	A								GM2A	-0.2085	0.034695	1.86102e-09	35349	15441_6	SomaScan v4
O60547	GMDS	4369	ENSG00000112699	2762	6_1718742_A_G	6	1718742	A	G								GMDS	-0.0606	0.00977	5.55405e-10	35326	18337_4	SomaScan v4
O60234	GMFG	4374	ENSG00000130755	9535	19_39336104_C_A	19	39336104	C	A								GMFG	-0.3531	0.055858	2.59197e-10	35360	13062_4	SomaScan v4
Q9P2T1	GMPR2	4377	ENSG00000100938	51292	14_23668614_T_C	14	23668614	T	C								GMPR2	-0.5359	0.062352	8.34834e-18	35373	19446_1	SomaScan v4
Q9P2T1	GMPR2	4377	ENSG00000100938	51292	14_23924783_T_C	14	23924783	T	C								GMPR2	-0.384	0.053769	9.22359e-13	35375	19446_1	SomaScan v4
Q9P2T1	GMPR2	4377	ENSG00000100938	51292	14_23954648_A_G	14	23954648	A	G								GMPR2	-0.3407	0.040194	2.32488e-17	35375	19446_1	SomaScan v4
Q9P2T1	GMPR2	4377	ENSG00000100938	51292	14_23995151_A_C	14	23995151	A	C								GMPR2	-0.115	0.020108	1.071e-08	35374	19446_1	SomaScan v4
Q9P2T1	GMPR2	4377	ENSG00000100938	51292	14_23995169_C_T	14	23995169	C	T								GMPR2	-0.2616	0.034362	2.67793e-14	35374	19446_1	SomaScan v4
Q9P2T1	GMPR2	4377	ENSG00000100938	51292	14_24007532_C_T	14	24007532	C	T								GMPR2	-0.4736	0.066427	1.006e-12	35374	19446_1	SomaScan v4
Q9P2T1	GMPR2	4377	ENSG00000100938	51292	14_24088930_G_A	14	24088930	G	A								GMPR2	-1.346	0.068535	7.10232e-86	35374	19446_1	SomaScan v4
Q9P2T1	GMPR2	4377	ENSG00000100938	51292	14_24426860_T_C	14	24426860	T	C								GMPR2	-0.4613	0.071426	1.05801e-10	35375	19446_1	SomaScan v4
Q9P2T1	GMPR2	4377	ENSG00000100938	51292	14_24451310_G_T	14	24451310	G	T								GMPR2	-0.3372	0.058109	6.51703e-09	35377	19446_1	SomaScan v4
Q9P2T1	GMPR2	4377	ENSG00000100938	51292	14_24452656_A_T	14	24452656	A	T								GMPR2	-0.2755	0.029649	1.51217e-20	35377	19446_1	SomaScan v4
Q9P2T1	GMPR2	4377	ENSG00000100938	51292	14_24453460_G_A	14	24453460	G	A								GMPR2	-0.4142	0.070574	4.38399e-09	35377	19446_1	SomaScan v4
O14610	GNGT2	4412	ENSG00000167083	2793	17_48781169_C_T	17	48781169	C	T								GNGT2	-0.2732	0.04161	5.17845e-11	35355	10917_40	SomaScan v4
P22749	GNLY	4414	ENSG00000115523	10578	2_84689441_G_A	2	84689441	G	A								GNLY	0.74	0.095184	7.58054e-15	35346	3195_50	SomaScan v4
P22749	GNLY	4414	ENSG00000115523	10578	2_84750907_G_A	2	84750907	G	A								GNLY	0.1893	0.029363	1.14101e-10	35346	3195_50	SomaScan v4
P22749	GNLY	4414	ENSG00000115523	10578	2_84799621_C_T	2	84799621	C	T								GNLY	0.5521	0.055934	5.5847e-23	35346	3195_50	SomaScan v4
P22749	GNLY	4414	ENSG00000115523	10578	2_84847722_G_A	2	84847722	G	A								GNLY	-0.1674	0.019619	1.43087e-17	35346	3195_50	SomaScan v4
P22749	GNLY	4414	ENSG00000115523	10578	2_84855861_C_T	2	84855861	C	T								GNLY	0.2697	0.023249	4.10015e-31	35346	3195_50	SomaScan v4
P22749	GNLY	4414	ENSG00000115523	10578	2_84879427_C_T	2	84879427	C	T								GNLY	-0.2237	0.033158	1.51496e-11	35343	3195_50	SomaScan v4
P22749	GNLY	4414	ENSG00000115523	10578	2_84922599_G_A	2	84922599	G	A								GNLY	0.4014	0.059376	1.37689e-11	35342	3195_50	SomaScan v4
P22749	GNLY	4414	ENSG00000115523	10578	2_84942149_A_G	2	84942149	A	G								GNLY	-0.1464	0.022025	2.9902e-11	35342	3195_50	SomaScan v4
P22749	GNLY	4414	ENSG00000115523	10578	2_84999165_A_G	2	84999165	A	G								GNLY	0.5795	0.098285	3.721e-09	35342	3195_50	SomaScan v4
P22749	GNLY	4414	ENSG00000115523	10578	2_85030291_G_T	2	85030291	G	T								GNLY	0.3162	0.048647	8.04081e-11	35342	3195_50	SomaScan v4
P22749	GNLY	4414	ENSG00000115523	10578	2_85166069_G_A	2	85166069	G	A								GNLY	0.2054	0.03706	2.98497e-08	35342	3195_50	SomaScan v4
P22749	GNLY	4414	ENSG00000115523	10578	2_85210742_G_A	2	85210742	G	A								GNLY	0.4601	0.033066	5.1606e-44	35343	3195_50	SomaScan v4
P22749	GNLY	4414	ENSG00000115523	10578	2_85251915_G_A	2	85251915	G	A								GNLY	0.5234	0.033566	8.10401e-55	35344	3195_50	SomaScan v4
P22749	GNLY	4414	ENSG00000115523	10578	2_85287453_A_G	2	85287453	A	G								GNLY	-0.2041	0.031749	1.28801e-10	35343	3195_50	SomaScan v4
P22749	GNLY	4414	ENSG00000115523	10578	2_85290052_A_G	2	85290052	A	G								GNLY	-0.3896	0.068332	1.187e-08	35343	3195_50	SomaScan v4
P22749	GNLY	4414	ENSG00000115523	10578	2_85294129_C_T	2	85294129	C	T								GNLY	-0.1847	0.028798	1.42001e-10	35344	3195_50	SomaScan v4
P22749	GNLY	4414	ENSG00000115523	10578	2_85341874_G_A	2	85341874	G	A								GNLY	0.4448	0.038848	2.35885e-30	35344	3195_50	SomaScan v4
P22749	GNLY	4414	ENSG00000115523	10578	2_85359738_C_T	2	85359738	C	T								GNLY	0.5385	0.052441	9.74765e-25	35344	3195_50	SomaScan v4
P22749	GNLY	4414	ENSG00000115523	10578	2_85549596_A_G	2	85549596	A	G								GNLY	0.7097	0.044758	1.27204e-56	35344	3195_50	SomaScan v4
P22749	GNLY	4414	ENSG00000115523	10578	2_85562962_C_T	2	85562962	C	T								GNLY	-0.3586	0.061172	4.56899e-09	35344	3195_50	SomaScan v4
P22749	GNLY	4414	ENSG00000115523	10578	2_85566587_C_T	2	85566587	C	T								GNLY	0.8289	0.146603	1.567e-08	35344	3195_50	SomaScan v4
P22749	GNLY	4414	ENSG00000115523	10578	2_85577899_C_T	2	85577899	C	T								GNLY	0.5551	0.071185	6.28782e-15	35344	3195_50	SomaScan v4
P22749	GNLY	4414	ENSG00000115523	10578	2_85583433_C_T	2	85583433	C	T								GNLY	0.6578	0.05461	2.04786e-33	35344	3195_50	SomaScan v4
P22749	GNLY	4414	ENSG00000115523	10578	2_85619250_G_A	2	85619250	G	A								GNLY	0.681	0.073386	1.69981e-20	35344	3195_50	SomaScan v4
P22749	GNLY	4414	ENSG00000115523	10578	2_85662162_C_T	2	85662162	C	T								GNLY	0.5855	0.05663	4.69245e-25	35344	3195_50	SomaScan v4
P22749	GNLY	4414	ENSG00000115523	10578	2_85686792_A_G	2	85686792	A	G								GNLY	0.7981	0.124736	1.57101e-10	35344	3195_50	SomaScan v4
P22749	GNLY	4414	ENSG00000115523	10578	2_85751825_G_A	2	85751825	G	A								GNLY	0.7013	0.083301	3.80102e-17	35342	3195_50	SomaScan v4
P22749	GNLY	4414	ENSG00000115523	10578	2_85752342_G_A	2	85752342	G	A								GNLY	0.6794	0.036378	7.77678e-78	35342	3195_50	SomaScan v4
P22749	GNLY	4414	ENSG00000115523	10578	2_85788146_T_G	2	85788146	T	G								GNLY	0.2881	0.042827	1.73221e-11	35342	3195_50	SomaScan v4
P22749	GNLY	4414	ENSG00000115523	10578	2_85793651_T_G	2	85793651	T	G								GNLY	0.3847	0.047274	4.02995e-16	35342	3195_50	SomaScan v4
P22749	GNLY	4414	ENSG00000115523	10578	2_85807334_A_G	2	85807334	A	G								GNLY	0.5271	0.068383	1.27791e-14	35342	3195_50	SomaScan v4
P22749	GNLY	4414	ENSG00000115523	10578	2_85823706_T_C	2	85823706	T	C								GNLY	0.6894	0.125378	3.82904e-08	35343	3195_50	SomaScan v4
P22749	GNLY	4414	ENSG00000115523	10578	2_85879320_C_T	2	85879320	C	T								GNLY	0.4173	0.054408	1.72187e-14	35344	3195_50	SomaScan v4
P22749	GNLY	4414	ENSG00000115523	10578	2_85903276_G_A	2	85903276	G	A								GNLY	-0.2292	0.036005	1.94299e-10	35344	3195_50	SomaScan v4
P22749	GNLY	4414	ENSG00000115523	10578	2_85904925_C_T	2	85904925	C	T								GNLY	0.4864	0.062708	8.7277e-15	35344	3195_50	SomaScan v4
P22749	GNLY	4414	ENSG00000115523	10578	2_85908260_C_A	2	85908260	C	A								GNLY	0.53	0.066254	1.24911e-15	35344	3195_50	SomaScan v4
P22749	GNLY	4414	ENSG00000115523	10578	2_86008811_T_C	2	86008811	T	C								GNLY	0.5185	0.052646	6.93745e-23	35343	3195_50	SomaScan v4
P22749	GNLY	4414	ENSG00000115523	10578	2_86058345_C_T	2	86058345	C	T								GNLY	-0.2842	0.051777	4.04501e-08	35344	3195_50	SomaScan v4
P22749	GNLY	4414	ENSG00000115523	10578	2_86096997_G_A	2	86096997	G	A								GNLY	0.7054	0.11634	1.33401e-09	35345	3195_50	SomaScan v4
P22749	GNLY	4414	ENSG00000115523	10578	2_86190215_C_T	2	86190215	C	T								GNLY	0.3007	0.041674	5.37403e-13	35345	3195_50	SomaScan v4
P22749	GNLY	4414	ENSG00000115523	10578	2_86261455_T_C	2	86261455	T	C								GNLY	0.6694	0.086095	7.53876e-15	35344	3195_50	SomaScan v4
P22749	GNLY	4414	ENSG00000115523	10578	2_86371415_T_G	2	86371415	T	G								GNLY	0.6822	0.065835	3.68299e-25	35344	3195_50	SomaScan v4
P22749	GNLY	4414	ENSG00000115523	10578	2_86378717_T_C	2	86378717	T	C								GNLY	-0.1891	0.031769	2.64399e-09	35342	3195_50	SomaScan v4
P22749	GNLY	4414	ENSG00000115523	10578	2_86436717_T_A	2	86436717	T	A								GNLY	-0.5966	0.064891	3.78879e-20	35344	3195_50	SomaScan v4
P22749	GNLY	4414	ENSG00000115523	10578	2_86439336_A_G	2	86439336	A	G								GNLY	0.1506	0.010016	4.31023e-51	35344	3195_50	SomaScan v4
P22749	GNLY	4414	ENSG00000115523	10578	2_86494242_T_C	2	86494242	T	C								GNLY	0.8402	0.137173	9.06192e-10	35344	3195_50	SomaScan v4
P22749	GNLY	4414	ENSG00000115523	10578	2_86549717_C_T	2	86549717	C	T								GNLY	0.2213	0.025287	2.1062e-18	35344	3195_50	SomaScan v4
Q14749	GNMT	4415	ENSG00000124713	27232	6_42957194_A_G	6	42957194	A	G								GNMT	-0.2195	0.0081	1.03276e-161	35368	14006_36	SomaScan v4
Q14749	GNMT	4415	ENSG00000124713	27232	6_43770093_A_G	6	43770093	A	G								GNMT	0.05	0.008813	1.40201e-08	35362	14006_36	SomaScan v4
P46926	GNPDA1	4417	ENSG00000113552	10007	5_142013141_T_C	5	142013141	T	C								GNPDA1	0.1777	0.010369	7.86865e-66	35369	8909_77	SomaScan v4
P46926	GNPDA1	4417	ENSG00000113552	10007	5_142241148_C_T	5	142241148	C	T								GNPDA1	-0.134	0.020937	1.55199e-10	35370	8909_77	SomaScan v4
Q96EK6	GNPNAT1	19980	ENSG00000100522	64841	14_52606404_T_C	14	52606404	T	C								GNPNAT1	0.4562	0.075885	1.83599e-09	35366	13954_9	SomaScan v4
Q96EK6	GNPNAT1	19980	ENSG00000100522	64841	14_52807542_G_A	14	52807542	G	A								GNPNAT1	0.1053	0.013234	1.76807e-15	35367	13954_9	SomaScan v4
Q9UJJ9	GNPTG	23026	ENSG00000090581	84572	16_1047449_C_T	16	1047449	C	T								GNPTG	0.1725	0.026113	3.94912e-11	35301	10666_7	SomaScan v4
Q9UJJ9	GNPTG	23026	ENSG00000090581	84572	16_1062910_A_G	16	1062910	A	G								GNPTG	0.605	0.1044	6.83203e-09	35302	10666_7	SomaScan v4
Q9UJJ9	GNPTG	23026	ENSG00000090581	84572	16_1117917_A_G	16	1117917	A	G								GNPTG	0.3061	0.048626	3.07397e-10	35298	10666_7	SomaScan v4
Q9UJJ9	GNPTG	23026	ENSG00000090581	84572	16_1150157_G_A	16	1150157	G	A								GNPTG	0.2834	0.048606	5.52306e-09	35298	10666_7	SomaScan v4
Q9UJJ9	GNPTG	23026	ENSG00000090581	84572	16_1164489_G_A	16	1164489	G	A								GNPTG	0.4974	0.05956	6.75461e-17	35299	10666_7	SomaScan v4
Q9UJJ9	GNPTG	23026	ENSG00000090581	84572	16_1299527_G_A	16	1299527	G	A								GNPTG	-0.2371	0.039654	2.243e-09	35304	10666_7	SomaScan v4
Q9UJJ9	GNPTG	23026	ENSG00000090581	84572	16_1357791_T_C	16	1357791	T	C								GNPTG	-0.5174	0.014933	1e-199	35305	10666_7	SomaScan v4
Q9UJJ9	GNPTG	23026	ENSG00000090581	84572	16_1489505_C_A	16	1489505	C	A								GNPTG	0.1004	0.016362	8.45805e-10	35305	10666_7	SomaScan v4
Q9UJJ9	GNPTG	23026	ENSG00000090581	84572	16_1588685_T_C	16	1588685	T	C								GNPTG	0.5457	0.092152	3.185e-09	35307	10666_7	SomaScan v4
Q9UJJ9	GNPTG	23026	ENSG00000090581	84572	16_1977499_C_T	16	1977499	C	T								GNPTG	0.4071	0.04991	3.44509e-16	35307	10666_7	SomaScan v4
Q9UJJ9	GNPTG	23026	ENSG00000090581	84572	16_2004387_T_C	16	2004387	T	C								GNPTG	0.2409	0.038523	4.018e-10	35306	10666_7	SomaScan v4
Q9UJJ9	GNPTG	23026	ENSG00000090581	84572	16_920766_A_G	16	920766	A	G								GNPTG	0.2586	0.043	1.81101e-09	35302	10666_7	SomaScan v4
Q9UJJ9	GNPTG	23026	ENSG00000090581	84572	16_976640_C_T	16	976640	C	T								GNPTG	0.3012	0.051526	5.04801e-09	35302	10666_7	SomaScan v4
O43555	GNRH2	4420	ENSG00000125787	2797	20_3039444_C_T	20	3039444	C	T								GNRH2	-0.2021	0.010378	1.84417e-84	35366	10708_3	SomaScan v4
P46527	CDKN1B	1785	ENSG00000111276	1027	12_12715518_C_T	12	12715518	C	T								CDKN1B	0.1206	0.013329	1.45814e-19	35371	3719_2	SomaScan v4
P55273	CDKN2D	1790	ENSG00000129355	1032	19_10633567_C_T	19	10633567	C	T								CDKN2D	-0.3417	0.057803	3.39e-09	35368	12376_85	SomaScan v4
Q49AH0	CDNF	24913	ENSG00000185267	441549	10_13869009_C_T	10	13869009	C	T								CDNF	-0.1128	0.019864	1.359e-08	35379	4962_52	SomaScan v4
Q49AH0	CDNF	24913	ENSG00000185267	441549	10_14160939_G_A	10	14160939	G	A								CDNF	-1.2784	0.069765	5.28932e-75	35368	4962_52	SomaScan v4
Q49AH0	CDNF	24913	ENSG00000185267	441549	10_14484162_A_G	10	14484162	A	G								CDNF	-0.377	0.039654	1.95794e-21	35368	4962_52	SomaScan v4
Q49AH0	CDNF	24913	ENSG00000185267	441549	10_14592295_G_A	10	14592295	G	A								CDNF	-0.5146	0.033247	4.89215e-54	35367	4962_52	SomaScan v4
Q49AH0	CDNF	24913	ENSG00000185267	441549	10_14682485_T_C	10	14682485	T	C								CDNF	-0.6756	0.064505	1.14314e-25	35367	4962_52	SomaScan v4
Q49AH0	CDNF	24913	ENSG00000185267	441549	10_14787455_G_A	10	14787455	G	A								CDNF	-0.4885	0.023104	3.17468e-99	35366	4962_52	SomaScan v4
Q49AH0	CDNF	24913	ENSG00000185267	441549	10_14815530_A_G	10	14815530	A	G								CDNF	0.2034	0.012524	2.58583e-59	35366	4962_52	SomaScan v4
Q49AH0	CDNF	24913	ENSG00000185267	441549	10_14895280_G_A	10	14895280	G	A								CDNF	-0.5977	0.044251	1.42102e-41	35366	4962_52	SomaScan v4
Q49AH0	CDNF	24913	ENSG00000185267	441549	10_14937848_C_T	10	14937848	C	T								CDNF	-0.7762	0.113586	8.28324e-12	35366	4962_52	SomaScan v4
Q49AH0	CDNF	24913	ENSG00000185267	441549	10_15016835_G_A	10	15016835	G	A								CDNF	-0.2817	0.044387	2.20298e-10	35366	4962_52	SomaScan v4
Q49AH0	CDNF	24913	ENSG00000185267	441549	10_15067920_T_C	10	15067920	T	C								CDNF	-0.5993	0.084309	1.17409e-12	35366	4962_52	SomaScan v4
Q49AH0	CDNF	24913	ENSG00000185267	441549	10_15153373_T_G	10	15153373	T	G								CDNF	-0.1747	0.02792	3.92004e-10	35364	4962_52	SomaScan v4
Q49AH0	CDNF	24913	ENSG00000185267	441549	10_15234036_C_A	10	15234036	C	A								CDNF	-0.3001	0.037236	7.66126e-16	35365	4962_52	SomaScan v4
Q49AH0	CDNF	24913	ENSG00000185267	441549	10_15246085_A_G	10	15246085	A	G								CDNF	-0.6355	0.084403	5.10035e-14	35364	4962_52	SomaScan v4
Q49AH0	CDNF	24913	ENSG00000185267	441549	10_15318139_G_A	10	15318139	G	A								CDNF	-0.2051	0.0375	4.51804e-08	35367	4962_52	SomaScan v4
Q49AH0	CDNF	24913	ENSG00000185267	441549	10_15423441_G_A	10	15423441	G	A								CDNF	-0.2081	0.032549	1.622e-10	35367	4962_52	SomaScan v4
Q49AH0	CDNF	24913	ENSG00000185267	441549	10_15470977_C_T	10	15470977	C	T								CDNF	-0.6579	0.050832	2.58583e-38	35366	4962_52	SomaScan v4
Q49AH0	CDNF	24913	ENSG00000185267	441549	10_15554396_A_G	10	15554396	A	G								CDNF	-0.6745	0.09484	1.14393e-12	35365	4962_52	SomaScan v4
Q49AH0	CDNF	24913	ENSG00000185267	441549	10_15628196_G_A	10	15628196	G	A								CDNF	-0.4549	0.042501	9.83558e-27	35366	4962_52	SomaScan v4
Q49AH0	CDNF	24913	ENSG00000185267	441549	10_15782745_G_T	10	15782745	G	T								CDNF	-0.5109	0.050382	3.64754e-24	35364	4962_52	SomaScan v4
P31997	CEACAM8	1820	ENSG00000124469	1088	19_42578696_A_T	19	42578696	A	T								CEACAM8	-0.1022	0.014969	8.63177e-12	35369	18873_8	SomaScan v4
Q9NZK5	ADA2	1839	ENSG00000093072	51816	22_16406170_C_T	22	16406170	C	T								CECR1	-0.2331	0.037864	7.45195e-10	35332	6077_63	SomaScan v4
Q9NZK5	ADA2	1839	ENSG00000093072	51816	22_16592577_G_A	22	16592577	G	A								CECR1	-0.3565	0.05388	3.67705e-11	35333	6077_63	SomaScan v4
Q9NZK5	ADA2	1839	ENSG00000093072	51816	22_16642403_G_A	22	16642403	G	A								CECR1	-0.3723	0.053892	4.90795e-12	35336	6077_63	SomaScan v4
Q9NZK5	ADA2	1839	ENSG00000093072	51816	22_16734842_G_A	22	16734842	G	A								CECR1	0.3264	0.055542	4.18803e-09	35336	6077_63	SomaScan v4
Q9NZK5	ADA2	1839	ENSG00000093072	51816	22_16865994_A_G	22	16865994	A	G								CECR1	-0.0935	0.010489	4.91247e-19	35331	6077_63	SomaScan v4
Q9NZK5	ADA2	1839	ENSG00000093072	51816	22_16869823_T_C	22	16869823	T	C								CECR1	-0.5268	0.079464	3.36977e-11	35331	6077_63	SomaScan v4
Q9NZK5	ADA2	1839	ENSG00000093072	51816	22_16923408_C_T	22	16923408	C	T								CECR1	-0.4326	0.056074	1.21199e-14	35335	6077_63	SomaScan v4
Q9NZK5	ADA2	1839	ENSG00000093072	51816	22_16941875_C_T	22	16941875	C	T								CECR1	-0.2201	0.034085	1.065e-10	35335	6077_63	SomaScan v4
Q9NZK5	ADA2	1839	ENSG00000093072	51816	22_16948799_A_G	22	16948799	A	G								CECR1	0.6333	0.089217	1.26212e-12	35336	6077_63	SomaScan v4
Q9NZK5	ADA2	1839	ENSG00000093072	51816	22_16999552_T_C	22	16999552	T	C								CECR1	-0.2923	0.046772	4.11699e-10	35339	6077_63	SomaScan v4
Q9NZK5	ADA2	1839	ENSG00000093072	51816	22_16999840_G_A	22	16999840	G	A								CECR1	0.4897	0.072059	1.07696e-11	35339	6077_63	SomaScan v4
Q9NZK5	ADA2	1839	ENSG00000093072	51816	22_17012599_G_A	22	17012599	G	A								CECR1	-0.3844	0.050641	3.182e-14	35338	6077_63	SomaScan v4
Q9NZK5	ADA2	1839	ENSG00000093072	51816	22_17040450_C_A	22	17040450	C	A								CECR1	0.2968	0.045295	5.65588e-11	35338	6077_63	SomaScan v4
Q9NZK5	ADA2	1839	ENSG00000093072	51816	22_17057412_T_C	22	17057412	T	C								CECR1	-0.4963	0.074627	2.92281e-11	35338	6077_63	SomaScan v4
Q9NZK5	ADA2	1839	ENSG00000093072	51816	22_17113876_A_T	22	17113876	A	T								CECR1	-0.4016	0.070802	1.41e-08	35339	6077_63	SomaScan v4
Q9NZK5	ADA2	1839	ENSG00000093072	51816	22_17123301_T_C	22	17123301	T	C								CECR1	-0.3007	0.009133	1e-199	35338	6077_63	SomaScan v4
Q9NZK5	ADA2	1839	ENSG00000093072	51816	22_17133208_C_T	22	17133208	C	T								CECR1	0.436	0.073975	3.77199e-09	35339	6077_63	SomaScan v4
Q9NZK5	ADA2	1839	ENSG00000093072	51816	22_17143483_G_A	22	17143483	G	A								CECR1	-0.5646	0.064836	3.08816e-18	35339	6077_63	SomaScan v4
Q9NZK5	ADA2	1839	ENSG00000093072	51816	22_17177451_A_G	22	17177451	A	G								CECR1	-0.1827	0.008895	9.61612e-94	35337	6077_63	SomaScan v4
Q9NZK5	ADA2	1839	ENSG00000093072	51816	22_17224835_G_A	22	17224835	G	A								CECR1	0.6069	0.084266	5.92516e-13	35336	6077_63	SomaScan v4
Q9NZK5	ADA2	1839	ENSG00000093072	51816	22_17231399_C_T	22	17231399	C	T								CECR1	-0.451	0.073808	9.9339e-10	35332	6077_63	SomaScan v4
Q9NZK5	ADA2	1839	ENSG00000093072	51816	22_17233350_G_A	22	17233350	G	A								CECR1	-0.4955	0.040391	1.35394e-34	35332	6077_63	SomaScan v4
Q9NZK5	ADA2	1839	ENSG00000093072	51816	22_17239813_C_T	22	17239813	C	T								CECR1	-0.2014	0.021632	1.27292e-20	35328	6077_63	SomaScan v4
Q9NZK5	ADA2	1839	ENSG00000093072	51816	22_17256539_C_T	22	17256539	C	T								CECR1	-0.1142	0.009418	7.70549e-34	35320	6077_63	SomaScan v4
Q9NZK5	ADA2	1839	ENSG00000093072	51816	22_17260105_G_A	22	17260105	G	A								CECR1	-0.0769	0.01303	3.59898e-09	35322	6077_63	SomaScan v4
Q9NZK5	ADA2	1839	ENSG00000093072	51816	22_17306450_G_A	22	17306450	G	A								CECR1	-0.3097	0.045064	6.31393e-12	35327	6077_63	SomaScan v4
Q9NZK5	ADA2	1839	ENSG00000093072	51816	22_17324562_G_A	22	17324562	G	A								CECR1	-0.0958	0.014126	1.18495e-11	35330	6077_63	SomaScan v4
Q9NZK5	ADA2	1839	ENSG00000093072	51816	22_17342147_C_T	22	17342147	C	T								CECR1	-0.1628	0.027525	3.32698e-09	35330	6077_63	SomaScan v4
Q9NZK5	ADA2	1839	ENSG00000093072	51816	22_17349292_G_A	22	17349292	G	A								CECR1	0.3267	0.050125	7.13839e-11	35330	6077_63	SomaScan v4
Q9NZK5	ADA2	1839	ENSG00000093072	51816	22_17360215_G_A	22	17360215	G	A								CECR1	0.3175	0.056093	1.51199e-08	35330	6077_63	SomaScan v4
Q9NZK5	ADA2	1839	ENSG00000093072	51816	22_17381627_C_T	22	17381627	C	T								CECR1	-0.3655	0.054251	1.6151e-11	35330	6077_63	SomaScan v4
Q9NZK5	ADA2	1839	ENSG00000093072	51816	22_17390451_T_C	22	17390451	T	C								CECR1	-0.0887	0.012336	6.47292e-13	35334	6077_63	SomaScan v4
Q9NZK5	ADA2	1839	ENSG00000093072	51816	22_17414186_A_G	22	17414186	A	G								CECR1	0.5002	0.082731	1.48399e-09	35336	6077_63	SomaScan v4
Q9NZK5	ADA2	1839	ENSG00000093072	51816	22_17428089_A_G	22	17428089	A	G								CECR1	-0.3761	0.052127	5.39138e-13	35338	6077_63	SomaScan v4
Q9NZK5	ADA2	1839	ENSG00000093072	51816	22_17433992_C_T	22	17433992	C	T								CECR1	-0.4099	0.050273	3.53509e-16	35339	6077_63	SomaScan v4
Q9NZK5	ADA2	1839	ENSG00000093072	51816	22_17531241_C_T	22	17531241	C	T								CECR1	0.1823	0.031336	5.96705e-09	35344	6077_63	SomaScan v4
Q9NZK5	ADA2	1839	ENSG00000093072	51816	22_17690256_G_T	22	17690256	G	T								CECR1	0.2619	0.045476	8.45999e-09	35345	6077_63	SomaScan v4
Q9NZK5	ADA2	1839	ENSG00000093072	51816	22_17778821_T_C	22	17778821	T	C								CECR1	-0.0716	0.009022	2.08209e-15	35342	6077_63	SomaScan v4
Q9NZK5	ADA2	1839	ENSG00000093072	51816	22_17971775_G_T	22	17971775	G	T								CECR1	0.6541	0.088458	1.42004e-13	35346	6077_63	SomaScan v4
Q9NZK5	ADA2	1839	ENSG00000093072	51816	22_18037490_G_A	22	18037490	G	A								CECR1	0.551	0.087233	2.67701e-10	35344	6077_63	SomaScan v4
P19835	CEL	1848	ENSG00000170835	1056	9_132248498_A_G	9	132248498	A	G								CEL	0.601	0.032568	4.87192e-76	35367	9796_4	SomaScan v4
P19835	CEL	1848	ENSG00000170835	1056	9_132294068_G_A	9	132294068	G	A								CEL	0.3125	0.022163	3.80803e-45	35371	9796_4	SomaScan v4
P19835	CEL	1848	ENSG00000170835	1056	9_132417691_C_A	9	132417691	C	A								CEL	-0.6009	0.102742	4.95701e-09	35371	9796_4	SomaScan v4
P19835	CEL	1848	ENSG00000170835	1056	9_132472211_G_A	9	132472211	G	A								CEL	0.0746	0.009802	2.73401e-14	35372	9796_4	SomaScan v4
P19835	CEL	1848	ENSG00000170835	1056	9_132484733_T_A	9	132484733	T	A								CEL	0.3077	0.046732	4.56878e-11	35372	9796_4	SomaScan v4
P19835	CEL	1848	ENSG00000170835	1056	9_132597256_A_T	9	132597256	A	T								CEL	0.3737	0.040272	1.70294e-20	35372	9796_4	SomaScan v4
P19835	CEL	1848	ENSG00000170835	1056	9_132637761_G_A	9	132637761	G	A								CEL	1.341	0.09098	3.5917e-49	35373	9796_4	SomaScan v4
P19835	CEL	1848	ENSG00000170835	1056	9_132885932_C_T	9	132885932	C	T								CEL	1.2059	0.045643	7.99834e-154	35373	9796_4	SomaScan v4
P19835	CEL	1848	ENSG00000170835	1056	9_132987670_T_C	9	132987670	T	C								CEL	0.3509	0.02473	1.06807e-45	35367	9796_4	SomaScan v4
P19835	CEL	1848	ENSG00000170835	1056	9_133028852_C_T	9	133028852	C	T								CEL	0.6875	0.021307	1e-199	35372	9796_4	SomaScan v4
P19835	CEL	1848	ENSG00000170835	1056	9_133052232_G_A	9	133052232	G	A								CEL	1.7341	0.07245	1.31826e-126	35372	9796_4	SomaScan v4
P19835	CEL	1848	ENSG00000170835	1056	9_133059809_T_C	9	133059809	T	C								CEL	-0.1555	0.023622	4.61105e-11	35372	9796_4	SomaScan v4
P19835	CEL	1848	ENSG00000170835	1056	9_133077457_T_A	9	133077457	T	A								CEL	-0.136	0.020347	2.32274e-11	35372	9796_4	SomaScan v4
P19835	CEL	1848	ENSG00000170835	1056	9_133183715_G_A	9	133183715	G	A								CEL	1.6692	0.137399	5.83848e-34	35369	9796_4	SomaScan v4
P19835	CEL	1848	ENSG00000170835	1056	9_133229284_C_T	9	133229284	C	T								CEL	0.1644	0.028118	5.01303e-09	35365	9796_4	SomaScan v4
P19835	CEL	1848	ENSG00000170835	1056	9_133284609_G_A	9	133284609	G	A								CEL	-0.9084	0.07789	1.97879e-31	35370	9796_4	SomaScan v4
P19835	CEL	1848	ENSG00000170835	1056	9_133345313_G_A	9	133345313	G	A								CEL	0.2993	0.023337	1.18905e-37	35371	9796_4	SomaScan v4
P19835	CEL	1848	ENSG00000170835	1056	9_133445165_T_C	9	133445165	T	C								CEL	-0.8986	0.07772	6.41357e-31	35372	9796_4	SomaScan v4
P19835	CEL	1848	ENSG00000170835	1056	9_133536770_G_A	9	133536770	G	A								CEL	1.296	0.078437	2.51304e-61	35360	9796_4	SomaScan v4
P19835	CEL	1848	ENSG00000170835	1056	9_133550072_A_T	9	133550072	A	T								CEL	-0.1405	0.014804	2.29985e-21	35363	9796_4	SomaScan v4
P19835	CEL	1848	ENSG00000170835	1056	9_133596171_T_C	9	133596171	T	C								CEL	-0.5837	0.067728	6.7936e-18	35371	9796_4	SomaScan v4
P19835	CEL	1848	ENSG00000170835	1056	9_133812493_C_A	9	133812493	C	A								CEL	0.7892	0.105199	6.28492e-14	35372	9796_4	SomaScan v4
P19835	CEL	1848	ENSG00000170835	1056	9_133839595_G_A	9	133839595	G	A								CEL	1.1999	0.049791	2.58226e-128	35372	9796_4	SomaScan v4
P19835	CEL	1848	ENSG00000170835	1056	9_133852609_T_G	9	133852609	T	G								CEL	0.1142	0.018751	1.12699e-09	35371	9796_4	SomaScan v4
P19835	CEL	1848	ENSG00000170835	1056	9_133860163_G_A	9	133860163	G	A								CEL	0.3802	0.029089	4.87416e-39	35371	9796_4	SomaScan v4
P19835	CEL	1848	ENSG00000170835	1056	9_133875515_G_A	9	133875515	G	A								CEL	0.2558	0.044878	1.199e-08	35370	9796_4	SomaScan v4
P19835	CEL	1848	ENSG00000170835	1056	9_134009246_A_G	9	134009246	A	G								CEL	0.6076	0.089828	1.34215e-11	35367	9796_4	SomaScan v4
P08217	CELA2A	24609	ENSG00000142615	63036	1_15414434_C_T	1	15414434	C	T								CELA2A	-0.2027	0.017514	5.61953e-31	35382	7140_1	SomaScan v4
P08217	CELA2A	24609	ENSG00000142615	63036	1_16316670_G_T	1	16316670	G	T								CELA2A	-0.301	0.042659	1.71396e-12	35386	7140_1	SomaScan v4
P23141	CES1	1863	ENSG00000198848	1066	16_55833669_G_A	16	55833669	G	A								CES1	-0.1116	0.019939	2.18102e-08	35367	15487_164	SomaScan v4
P00751	CFB	1037	ENSG00000243649	629	6_31018428_T_C	6	31018428	T	C								CFB	0.2542	0.027744	5.08394e-20	35439	4129_72	SomaScan v4
P00751	CFB	1037	ENSG00000243649	629	6_31076223_G_A	6	31076223	G	A								CFB	-0.3464	0.046042	5.32844e-14	35438	4129_72	SomaScan v4
P00751	CFB	1037	ENSG00000243649	629	6_31106095_G_A	6	31106095	G	A								CFB	0.4438	0.053272	8.02232e-17	35439	4129_72	SomaScan v4
P00751	CFB	1037	ENSG00000243649	629	6_31130566_C_A	6	31130566	C	A								CFB	0.3919	0.036072	1.70294e-27	35439	4129_72	SomaScan v4
P00751	CFB	1037	ENSG00000243649	629	6_31306492_T_A	6	31306492	T	A								CFB	0.1194	0.012572	2.15973e-21	35439	4129_72	SomaScan v4
P00751	CFB	1037	ENSG00000243649	629	6_31688782_G_A	6	31688782	G	A								CFB	-0.6867	0.061141	2.85627e-29	35439	4129_72	SomaScan v4
P00751	CFB	1037	ENSG00000243649	629	6_31878296_C_A	6	31878296	C	A								CFB	-0.5965	0.019722	1e-199	35441	4129_72	SomaScan v4
P00751	CFB	1037	ENSG00000243649	629	6_32011648_C_T	6	32011648	C	T								CFB	0.1387	0.014898	1.27614e-20	35439	4129_72	SomaScan v4
P00751	CFB	1037	ENSG00000243649	629	6_32104434_A_C	6	32104434	A	C								CFB	0.6499	0.02153	3.63078e-200	35441	4129_72	SomaScan v4
P00751	CFB	1037	ENSG00000243649	629	6_32214453_A_G	6	32214453	A	G								CFB	0.517	0.047411	1.09496e-27	35439	4129_72	SomaScan v4
P00751	CFB	1037	ENSG00000243649	629	6_32625422_T_C	6	32625422	T	C								CFB	0.1821	0.009116	9.04066e-89	35439	4129_72	SomaScan v4
P00751	CFB	1037	ENSG00000243649	629	6_32942206_C_T	6	32942206	C	T								CFB	0.6528	0.118752	3.85896e-08	35436	4129_72	SomaScan v4
P00751	CFB	1037	ENSG00000243649	629	6_32943100_G_A	6	32943100	G	A								CFB	0.2593	0.040425	1.41501e-10	35436	4129_72	SomaScan v4
P00746	CFD	2771	ENSG00000197766	1675	19_1005835_T_A	19	1005835	T	A								CFD	-0.0953	0.013959	8.64968e-12	35322	2946_52	SomaScan v4
P00746	CFD	2771	ENSG00000197766	1675	19_1091812_T_C	19	1091812	T	C								CFD	0.2041	0.026613	1.73101e-14	35320	2946_52	SomaScan v4
P00746	CFD	2771	ENSG00000197766	1675	19_1221110_C_T	19	1221110	C	T								CFD	-0.4074	0.038296	1.97788e-26	35317	2946_52	SomaScan v4
P00746	CFD	2771	ENSG00000197766	1675	19_1368489_G_T	19	1368489	G	T								CFD	-0.1236	0.020406	1.38599e-09	35319	2946_52	SomaScan v4
P00746	CFD	2771	ENSG00000197766	1675	19_1607166_C_T	19	1607166	C	T								CFD	-0.7067	0.054514	1.96517e-38	35314	2946_52	SomaScan v4
P00746	CFD	2771	ENSG00000197766	1675	19_1816135_G_A	19	1816135	G	A								CFD	-0.9843	0.124331	2.43781e-15	35319	2946_52	SomaScan v4
P00746	CFD	2771	ENSG00000197766	1675	19_559388_A_T	19	559388	A	T								CFD	0.1113	0.018036	6.78594e-10	35305	2946_52	SomaScan v4
P00746	CFD	2771	ENSG00000197766	1675	19_573405_C_A	19	573405	C	A								CFD	-0.2798	0.031225	3.22701e-19	35305	2946_52	SomaScan v4
P00746	CFD	2771	ENSG00000197766	1675	19_619139_G_A	19	619139	G	A								CFD	0.0968	0.017529	3.34904e-08	35312	2946_52	SomaScan v4
P00746	CFD	2771	ENSG00000197766	1675	19_727031_G_A	19	727031	G	A								CFD	-0.4874	0.079475	8.63694e-10	35314	2946_52	SomaScan v4
P00746	CFD	2771	ENSG00000197766	1675	19_801774_C_T	19	801774	C	T								CFD	-0.8539	0.052126	2.59e-60	35312	2946_52	SomaScan v4
P00746	CFD	2771	ENSG00000197766	1675	19_829824_C_T	19	829824	C	T								CFD	-0.0701	0.009671	4.22085e-13	35310	2946_52	SomaScan v4
P00746	CFD	2771	ENSG00000197766	1675	19_857444_C_T	19	857444	C	T								CFD	0.1313	0.023212	1.54501e-08	35314	2946_52	SomaScan v4
P00746	CFD	2771	ENSG00000197766	1675	19_858376_C_T	19	858376	C	T								CFD	-0.236	0.016532	3.12392e-46	35315	2946_52	SomaScan v4
P00746	CFD	2771	ENSG00000197766	1675	19_925677_C_T	19	925677	C	T								CFD	0.1317	0.017	9.3994e-15	35318	2946_52	SomaScan v4
P00746	CFD	2771	ENSG00000197766	1675	19_928402_C_T	19	928402	C	T								CFD	-1.4031	0.066129	6.54938e-100	35320	2946_52	SomaScan v4
Q03591	CFHR1	4888	ENSG00000244414	3078	1_195823753_T_C	1	195823753	T	C								CFHR1	-0.6548	0.117854	2.76001e-08	35339	15468_14	SomaScan v4
Q03591	CFHR1	4888	ENSG00000244414	3078	1_195848997_A_G	1	195848997	A	G								CFHR1	-0.4872	0.081521	2.28202e-09	35339	15468_14	SomaScan v4
Q03591	CFHR1	4888	ENSG00000244414	3078	1_195957358_A_G	1	195957358	A	G								CFHR1	0.117	0.017205	1.04496e-11	35338	15468_14	SomaScan v4
Q03591	CFHR1	4888	ENSG00000244414	3078	1_196006074_T_C	1	196006074	T	C								CFHR1	0.1434	0.022128	9.14956e-11	35338	15468_14	SomaScan v4
Q03591	CFHR1	4888	ENSG00000244414	3078	1_196057246_C_T	1	196057246	C	T								CFHR1	0.1925	0.033342	7.76497e-09	35335	15468_14	SomaScan v4
Q03591	CFHR1	4888	ENSG00000244414	3078	1_196071516_C_T	1	196071516	C	T								CFHR1	-0.5046	0.059175	1.49899e-17	35337	15468_14	SomaScan v4
Q03591	CFHR1	4888	ENSG00000244414	3078	1_196101433_T_C	1	196101433	T	C								CFHR1	0.1901	0.032315	4.03404e-09	35337	15468_14	SomaScan v4
Q03591	CFHR1	4888	ENSG00000244414	3078	1_196120178_T_G	1	196120178	T	G								CFHR1	0.1513	0.020998	5.78362e-13	35337	15468_14	SomaScan v4
Q03591	CFHR1	4888	ENSG00000244414	3078	1_196124301_T_C	1	196124301	T	C								CFHR1	-0.6607	0.089261	1.34307e-13	35337	15468_14	SomaScan v4
Q03591	CFHR1	4888	ENSG00000244414	3078	1_196218836_C_A	1	196218836	C	A								CFHR1	0.3822	0.059068	9.76562e-11	35335	15468_14	SomaScan v4
Q03591	CFHR1	4888	ENSG00000244414	3078	1_196245193_C_A	1	196245193	C	A								CFHR1	-0.6346	0.038038	1.72902e-62	35337	15468_14	SomaScan v4
Q03591	CFHR1	4888	ENSG00000244414	3078	1_196322777_T_C	1	196322777	T	C								CFHR1	0.5017	0.088243	1.305e-08	35336	15468_14	SomaScan v4
Q03591	CFHR1	4888	ENSG00000244414	3078	1_196495113_A_C	1	196495113	A	C								CFHR1	0.2648	0.021535	9.47109e-35	35338	15468_14	SomaScan v4
Q03591	CFHR1	4888	ENSG00000244414	3078	1_196503855_T_G	1	196503855	T	G								CFHR1	-0.7002	0.034693	1.38803e-90	35338	15468_14	SomaScan v4
Q03591	CFHR1	4888	ENSG00000244414	3078	1_196574936_C_T	1	196574936	C	T								CFHR1	-0.6999	0.021855	1e-199	35338	15468_14	SomaScan v4
Q03591	CFHR1	4888	ENSG00000244414	3078	1_196581825_C_A	1	196581825	C	A								CFHR1	-0.5758	0.022897	1.52757e-139	35338	15468_14	SomaScan v4
Q03591	CFHR1	4888	ENSG00000244414	3078	1_196609815_G_A	1	196609815	G	A								CFHR1	-0.7512	0.043918	1.3671e-65	35338	15468_14	SomaScan v4
Q03591	CFHR1	4888	ENSG00000244414	3078	1_196683150_A_C	1	196683150	A	C								CFHR1	-0.7455	0.022419	1e-199	35338	15468_14	SomaScan v4
Q03591	CFHR1	4888	ENSG00000244414	3078	1_196702128_T_C	1	196702128	T	C								CFHR1	-0.8735	0.05771	9.38426e-52	35339	15468_14	SomaScan v4
Q03591	CFHR1	4888	ENSG00000244414	3078	1_196702718_G_A	1	196702718	G	A								CFHR1	-0.8455	0.076757	3.22478e-28	35339	15468_14	SomaScan v4
Q03591	CFHR1	4888	ENSG00000244414	3078	1_196723945_C_T	1	196723945	C	T								CFHR1	-0.6844	0.03566	4.2845e-82	35339	15468_14	SomaScan v4
Q03591	CFHR1	4888	ENSG00000244414	3078	1_196796337_T_G	1	196796337	T	G								CFHR1	-0.2624	0.008095	1e-199	35338	15468_14	SomaScan v4
Q03591	CFHR1	4888	ENSG00000244414	3078	1_196868507_T_G	1	196868507	T	G								CFHR1	-0.6635	0.038262	2.30887e-67	35338	15468_14	SomaScan v4
Q03591	CFHR1	4888	ENSG00000244414	3078	1_196896455_C_T	1	196896455	C	T								CFHR1	0.8026	0.008138	1e-199	35338	15468_14	SomaScan v4
Q03591	CFHR1	4888	ENSG00000244414	3078	1_196919146_G_A	1	196919146	G	A								CFHR1	-0.6988	0.082819	3.23817e-17	35338	15468_14	SomaScan v4
Q03591	CFHR1	4888	ENSG00000244414	3078	1_197076379_A_G	1	197076379	A	G								CFHR1	-0.6511	0.061621	4.27661e-26	35338	15468_14	SomaScan v4
Q03591	CFHR1	4888	ENSG00000244414	3078	1_197166864_C_A	1	197166864	C	A								CFHR1	0.1872	0.034117	4.08799e-08	35338	15468_14	SomaScan v4
Q03591	CFHR1	4888	ENSG00000244414	3078	1_197263108_G_A	1	197263108	G	A								CFHR1	-0.8555	0.071483	5.236e-33	35338	15468_14	SomaScan v4
Q03591	CFHR1	4888	ENSG00000244414	3078	1_197528631_C_T	1	197528631	C	T								CFHR1	-0.6682	0.102366	6.68344e-11	35341	15468_14	SomaScan v4
P36980	CFHR2	4890	ENSG00000080910	3080	1_196051327_T_A	1	196051327	T	A								CFHR2	-0.4176	0.059012	1.47809e-12	35336	15584_9	SomaScan v4
P36980	CFHR2	4890	ENSG00000080910	3080	1_196059764_C_T	1	196059764	C	T								CFHR2	-1.1585	0.10043	8.74581e-31	35335	15584_9	SomaScan v4
P36980	CFHR2	4890	ENSG00000080910	3080	1_196080022_G_A	1	196080022	G	A								CFHR2	0.4085	0.072674	1.89898e-08	35337	15584_9	SomaScan v4
P36980	CFHR2	4890	ENSG00000080910	3080	1_196192636_C_A	1	196192636	C	A								CFHR2	0.3473	0.036044	5.6637e-22	35337	15584_9	SomaScan v4
P36980	CFHR2	4890	ENSG00000080910	3080	1_196208182_G_A	1	196208182	G	A								CFHR2	-0.6153	0.008544	1e-199	35335	15584_9	SomaScan v4
P36980	CFHR2	4890	ENSG00000080910	3080	1_196272374_C_A	1	196272374	C	A								CFHR2	-0.8246	0.025569	1e-199	35337	15584_9	SomaScan v4
P36980	CFHR2	4890	ENSG00000080910	3080	1_196275511_T_C	1	196275511	T	C								CFHR2	-0.8972	0.027601	1e-199	35337	15584_9	SomaScan v4
P36980	CFHR2	4890	ENSG00000080910	3080	1_196298903_G_A	1	196298903	G	A								CFHR2	-0.4542	0.071425	2.02899e-10	35336	15584_9	SomaScan v4
P36980	CFHR2	4890	ENSG00000080910	3080	1_196344214_G_A	1	196344214	G	A								CFHR2	0.4929	0.035604	1.38484e-43	35336	15584_9	SomaScan v4
P36980	CFHR2	4890	ENSG00000080910	3080	1_196379536_C_A	1	196379536	C	A								CFHR2	0.5656	0.057204	4.71846e-23	35336	15584_9	SomaScan v4
P36980	CFHR2	4890	ENSG00000080910	3080	1_196411028_C_T	1	196411028	C	T								CFHR2	0.4706	0.032476	1.38484e-47	35333	15584_9	SomaScan v4
P36980	CFHR2	4890	ENSG00000080910	3080	1_196412220_A_T	1	196412220	A	T								CFHR2	-0.6227	0.018416	1e-199	35335	15584_9	SomaScan v4
P36980	CFHR2	4890	ENSG00000080910	3080	1_196426781_T_C	1	196426781	T	C								CFHR2	-1.2707	0.080786	9.53894e-56	35336	15584_9	SomaScan v4
P36980	CFHR2	4890	ENSG00000080910	3080	1_196469163_G_A	1	196469163	G	A								CFHR2	-0.1589	0.022715	2.64789e-12	35338	15584_9	SomaScan v4
P36980	CFHR2	4890	ENSG00000080910	3080	1_196560700_C_T	1	196560700	C	T								CFHR2	-0.5428	0.004523	1e-199	35338	15584_9	SomaScan v4
P36980	CFHR2	4890	ENSG00000080910	3080	1_196566194_T_C	1	196566194	T	C								CFHR2	0.5178	0.050806	2.15874e-24	35338	15584_9	SomaScan v4
P36980	CFHR2	4890	ENSG00000080910	3080	1_196592052_G_T	1	196592052	G	T								CFHR2	0.4006	0.049989	1.11301e-15	35338	15584_9	SomaScan v4
P36980	CFHR2	4890	ENSG00000080910	3080	1_196595074_A_G	1	196595074	A	G								CFHR2	-0.7085	0.030886	1.88799e-116	35338	15584_9	SomaScan v4
P36980	CFHR2	4890	ENSG00000080910	3080	1_196600304_A_G	1	196600304	A	G								CFHR2	0.439	0.030887	7.59976e-46	35338	15584_9	SomaScan v4
P36980	CFHR2	4890	ENSG00000080910	3080	1_196602304_C_A	1	196602304	C	A								CFHR2	0.3529	0.020704	3.81681e-65	35338	15584_9	SomaScan v4
P36980	CFHR2	4890	ENSG00000080910	3080	1_196610731_G_A	1	196610731	G	A								CFHR2	-0.7338	0.039593	1.10611e-76	35338	15584_9	SomaScan v4
P36980	CFHR2	4890	ENSG00000080910	3080	1_196612631_G_A	1	196612631	G	A								CFHR2	0.4595	0.025371	2.59777e-73	35338	15584_9	SomaScan v4
P36980	CFHR2	4890	ENSG00000080910	3080	1_196636752_T_G	1	196636752	T	G								CFHR2	0.4333	0.078325	3.16403e-08	35338	15584_9	SomaScan v4
P36980	CFHR2	4890	ENSG00000080910	3080	1_196638946_T_A	1	196638946	T	A								CFHR2	0.4421	0.033823	4.81504e-39	35338	15584_9	SomaScan v4
P36980	CFHR2	4890	ENSG00000080910	3080	1_196685395_T_C	1	196685395	T	C								CFHR2	-1.1198	0.037055	1.29718e-200	35338	15584_9	SomaScan v4
P36980	CFHR2	4890	ENSG00000080910	3080	1_196692151_A_G	1	196692151	A	G								CFHR2	-1.195	0.069241	9.66718e-67	35339	15584_9	SomaScan v4
P36980	CFHR2	4890	ENSG00000080910	3080	1_196706669_A_C	1	196706669	A	C								CFHR2	0.4536	0.02384	1.02494e-80	35339	15584_9	SomaScan v4
P36980	CFHR2	4890	ENSG00000080910	3080	1_196721155_T_A	1	196721155	T	A								CFHR2	0.5434	0.038016	2.38506e-46	35339	15584_9	SomaScan v4
P36980	CFHR2	4890	ENSG00000080910	3080	1_196725484_T_C	1	196725484	T	C								CFHR2	0.3389	0.03146	4.64836e-27	35339	15584_9	SomaScan v4
P36980	CFHR2	4890	ENSG00000080910	3080	1_196731165_T_G	1	196731165	T	G								CFHR2	-0.7572	0.033569	1.1508e-112	35339	15584_9	SomaScan v4
P36980	CFHR2	4890	ENSG00000080910	3080	1_196750211_C_T	1	196750211	C	T								CFHR2	0.514	0.027674	5.2942e-77	35338	15584_9	SomaScan v4
P36980	CFHR2	4890	ENSG00000080910	3080	1_196761624_G_T	1	196761624	G	T								CFHR2	-0.7256	0.058473	2.33292e-35	35338	15584_9	SomaScan v4
P36980	CFHR2	4890	ENSG00000080910	3080	1_196766448_G_A	1	196766448	G	A								CFHR2	0.4656	0.020905	6.85488e-110	35338	15584_9	SomaScan v4
P36980	CFHR2	4890	ENSG00000080910	3080	1_196795733_T_C	1	196795733	T	C								CFHR2	0.4283	0.06726	1.91699e-10	35338	15584_9	SomaScan v4
P36980	CFHR2	4890	ENSG00000080910	3080	1_196813286_A_G	1	196813286	A	G								CFHR2	0.2798	0.035709	4.66767e-15	35338	15584_9	SomaScan v4
P36980	CFHR2	4890	ENSG00000080910	3080	1_196830355_A_G	1	196830355	A	G								CFHR2	-0.5594	0.052132	7.33162e-27	35338	15584_9	SomaScan v4
P36980	CFHR2	4890	ENSG00000080910	3080	1_196836524_T_G	1	196836524	T	G								CFHR2	-0.4119	0.024531	2.84708e-63	35338	15584_9	SomaScan v4
P36980	CFHR2	4890	ENSG00000080910	3080	1_196841929_T_A	1	196841929	T	A								CFHR2	0.445	0.029599	4.39339e-51	35338	15584_9	SomaScan v4
P36980	CFHR2	4890	ENSG00000080910	3080	1_196852402_T_C	1	196852402	T	C								CFHR2	0.4123	0.023548	1.21787e-68	35338	15584_9	SomaScan v4
P36980	CFHR2	4890	ENSG00000080910	3080	1_196854405_A_G	1	196854405	A	G								CFHR2	0.4698	0.060445	7.70549e-15	35338	15584_9	SomaScan v4
P36980	CFHR2	4890	ENSG00000080910	3080	1_196868853_G_A	1	196868853	G	A								CFHR2	0.5135	0.015366	1e-199	35338	15584_9	SomaScan v4
P36980	CFHR2	4890	ENSG00000080910	3080	1_196891872_A_G	1	196891872	A	G								CFHR2	0.534	0.032095	3.69318e-62	35338	15584_9	SomaScan v4
P36980	CFHR2	4890	ENSG00000080910	3080	1_196938315_C_T	1	196938315	C	T								CFHR2	0.4612	0.014129	1e-199	35338	15584_9	SomaScan v4
P36980	CFHR2	4890	ENSG00000080910	3080	1_196948498_A_C	1	196948498	A	C								CFHR2	-0.7479	0.031892	1.28233e-121	35338	15584_9	SomaScan v4
P36980	CFHR2	4890	ENSG00000080910	3080	1_196949211_G_A	1	196949211	G	A								CFHR2	-0.714	0.045109	1.98884e-56	35338	15584_9	SomaScan v4
P36980	CFHR2	4890	ENSG00000080910	3080	1_196981677_C_T	1	196981677	C	T								CFHR2	0.4448	0.033494	3.02413e-40	35338	15584_9	SomaScan v4
P36980	CFHR2	4890	ENSG00000080910	3080	1_196987229_T_G	1	196987229	T	G								CFHR2	0.4682	0.077872	1.82802e-09	35338	15584_9	SomaScan v4
P36980	CFHR2	4890	ENSG00000080910	3080	1_196988002_C_T	1	196988002	C	T								CFHR2	0.2812	0.028135	1.61102e-23	35338	15584_9	SomaScan v4
P36980	CFHR2	4890	ENSG00000080910	3080	1_196991783_G_A	1	196991783	G	A								CFHR2	0.2618	0.023237	1.91514e-29	35338	15584_9	SomaScan v4
P36980	CFHR2	4890	ENSG00000080910	3080	1_197005012_G_A	1	197005012	G	A								CFHR2	0.5865	0.036283	8.97842e-59	35338	15584_9	SomaScan v4
P36980	CFHR2	4890	ENSG00000080910	3080	1_197024034_T_C	1	197024034	T	C								CFHR2	-0.7154	0.077102	1.71593e-20	35338	15584_9	SomaScan v4
P36980	CFHR2	4890	ENSG00000080910	3080	1_197035446_G_A	1	197035446	G	A								CFHR2	0.5096	0.086529	3.87704e-09	35338	15584_9	SomaScan v4
P36980	CFHR2	4890	ENSG00000080910	3080	1_197172131_A_G	1	197172131	A	G								CFHR2	0.24	0.023928	1.1259e-23	35338	15584_9	SomaScan v4
P36980	CFHR2	4890	ENSG00000080910	3080	1_197177058_A_G	1	197177058	A	G								CFHR2	-0.6253	0.054987	5.78629e-30	35338	15584_9	SomaScan v4
P36980	CFHR2	4890	ENSG00000080910	3080	1_197179605_G_A	1	197179605	G	A								CFHR2	0.4804	0.06919	3.83178e-12	35338	15584_9	SomaScan v4
P36980	CFHR2	4890	ENSG00000080910	3080	1_197181215_G_A	1	197181215	G	A								CFHR2	-1.2033	0.086892	1.30407e-43	35338	15584_9	SomaScan v4
P36980	CFHR2	4890	ENSG00000080910	3080	1_197210521_G_A	1	197210521	G	A								CFHR2	-0.9081	0.052808	2.83988e-66	35338	15584_9	SomaScan v4
P36980	CFHR2	4890	ENSG00000080910	3080	1_197222199_C_T	1	197222199	C	T								CFHR2	-0.7894	0.037585	6.18016e-98	35338	15584_9	SomaScan v4
P36980	CFHR2	4890	ENSG00000080910	3080	1_197229305_T_G	1	197229305	T	G								CFHR2	-1.1777	0.035854	1e-199	35338	15584_9	SomaScan v4
P36980	CFHR2	4890	ENSG00000080910	3080	1_197290543_G_A	1	197290543	G	A								CFHR2	-0.7772	0.081829	2.14289e-21	35338	15584_9	SomaScan v4
P36980	CFHR2	4890	ENSG00000080910	3080	1_197374450_C_A	1	197374450	C	A								CFHR2	-1.1352	0.050676	3.82825e-111	35340	15584_9	SomaScan v4
P36980	CFHR2	4890	ENSG00000080910	3080	1_197386924_T_C	1	197386924	T	C								CFHR2	-0.5322	0.038375	9.86052e-44	35340	15584_9	SomaScan v4
P36980	CFHR2	4890	ENSG00000080910	3080	1_197481875_T_C	1	197481875	T	C								CFHR2	-0.7375	0.097691	4.37623e-14	35341	15584_9	SomaScan v4
P36980	CFHR2	4890	ENSG00000080910	3080	1_197484120_A_G	1	197484120	A	G								CFHR2	0.3713	0.04171	5.49035e-19	35341	15584_9	SomaScan v4
P36980	CFHR2	4890	ENSG00000080910	3080	1_197569427_T_C	1	197569427	T	C								CFHR2	0.4222	0.043337	1.99297e-22	35341	15584_9	SomaScan v4
P36980	CFHR2	4890	ENSG00000080910	3080	1_197686010_A_C	1	197686010	A	C								CFHR2	-1.1975	0.055359	9.09913e-104	35341	15584_9	SomaScan v4
P36980	CFHR2	4890	ENSG00000080910	3080	1_197693436_A_G	1	197693436	A	G								CFHR2	-0.75	0.052437	2.09991e-46	35341	15584_9	SomaScan v4
P36980	CFHR2	4890	ENSG00000080910	3080	1_197732079_T_C	1	197732079	T	C								CFHR2	-1.3988	0.099352	5.09918e-45	35341	15584_9	SomaScan v4
P36980	CFHR2	4890	ENSG00000080910	3080	1_197938799_G_A	1	197938799	G	A								CFHR2	0.2101	0.025723	3.14268e-16	35343	15584_9	SomaScan v4
Q02985	CFHR3	16980	ENSG00000116785	10878	1_196695521_C_T	1	196695521	C	T								CFHR3	-0.108	0.007987	1.17301e-41	35338	16836_1	SomaScan v4
Q92496	CFHR4	16979	ENSG00000134365	10877	1_195894650_A_G	1	195894650	A	G								CFHR4	0.688	0.091927	7.19946e-14	35340	6471_53	SomaScan v4
Q92496	CFHR4	16979	ENSG00000134365	10877	1_195910765_G_A	1	195910765	G	A								CFHR4	-0.5745	0.075451	2.65216e-14	35339	6471_53	SomaScan v4
Q92496	CFHR4	16979	ENSG00000134365	10877	1_195911856_C_T	1	195911856	C	T								CFHR4	0.5809	0.054588	1.90985e-26	35339	6471_53	SomaScan v4
Q92496	CFHR4	16979	ENSG00000134365	10877	1_195914294_C_T	1	195914294	C	T								CFHR4	0.5254	0.045353	4.92833e-31	35339	6471_53	SomaScan v4
Q92496	CFHR4	16979	ENSG00000134365	10877	1_195924791_A_G	1	195924791	A	G								CFHR4	0.4882	0.045075	2.46207e-27	35339	6471_53	SomaScan v4
Q92496	CFHR4	16979	ENSG00000134365	10877	1_195930295_A_G	1	195930295	A	G								CFHR4	0.4198	0.059498	1.71712e-12	35339	6471_53	SomaScan v4
Q92496	CFHR4	16979	ENSG00000134365	10877	1_195935101_A_G	1	195935101	A	G								CFHR4	-0.7656	0.107838	1.25199e-12	35340	6471_53	SomaScan v4
Q92496	CFHR4	16979	ENSG00000134365	10877	1_195942523_T_C	1	195942523	T	C								CFHR4	0.6054	0.067921	4.9545e-19	35337	6471_53	SomaScan v4
Q92496	CFHR4	16979	ENSG00000134365	10877	1_195943162_C_T	1	195943162	C	T								CFHR4	0.4678	0.043937	1.79887e-26	35338	6471_53	SomaScan v4
Q92496	CFHR4	16979	ENSG00000134365	10877	1_195946210_G_A	1	195946210	G	A								CFHR4	0.773	0.105843	2.80802e-13	35337	6471_53	SomaScan v4
Q92496	CFHR4	16979	ENSG00000134365	10877	1_195947468_T_C	1	195947468	T	C								CFHR4	0.7841	0.101689	1.25112e-14	35338	6471_53	SomaScan v4
Q92496	CFHR4	16979	ENSG00000134365	10877	1_195952440_C_T	1	195952440	C	T								CFHR4	-0.6839	0.05122	1.14895e-40	35338	6471_53	SomaScan v4
Q92496	CFHR4	16979	ENSG00000134365	10877	1_195952902_C_T	1	195952902	C	T								CFHR4	-0.4374	0.068698	1.92801e-10	35338	6471_53	SomaScan v4
Q92496	CFHR4	16979	ENSG00000134365	10877	1_195954437_T_C	1	195954437	T	C								CFHR4	-0.703	0.091912	2.03189e-14	35338	6471_53	SomaScan v4
Q92496	CFHR4	16979	ENSG00000134365	10877	1_195962415_T_A	1	195962415	T	A								CFHR4	-0.2971	0.032267	3.33503e-20	35338	6471_53	SomaScan v4
Q92496	CFHR4	16979	ENSG00000134365	10877	1_195968167_C_T	1	195968167	C	T								CFHR4	-0.384	0.052851	3.70937e-13	35338	6471_53	SomaScan v4
Q92496	CFHR4	16979	ENSG00000134365	10877	1_195984839_T_C	1	195984839	T	C								CFHR4	0.7156	0.083532	1.0639e-17	35337	6471_53	SomaScan v4
Q92496	CFHR4	16979	ENSG00000134365	10877	1_195989884_G_A	1	195989884	G	A								CFHR4	-0.3112	0.031308	2.79319e-23	35338	6471_53	SomaScan v4
Q92496	CFHR4	16979	ENSG00000134365	10877	1_196007138_T_C	1	196007138	T	C								CFHR4	0.4754	0.059199	9.7051e-16	35338	6471_53	SomaScan v4
Q92496	CFHR4	16979	ENSG00000134365	10877	1_196018351_C_T	1	196018351	C	T								CFHR4	0.6225	0.032085	7.49549e-84	35338	6471_53	SomaScan v4
Q92496	CFHR4	16979	ENSG00000134365	10877	1_196038431_G_A	1	196038431	G	A								CFHR4	-0.5241	0.061112	9.822e-18	35336	6471_53	SomaScan v4
Q92496	CFHR4	16979	ENSG00000134365	10877	1_196043766_A_G	1	196043766	A	G								CFHR4	-0.6194	0.043696	1.30197e-45	35336	6471_53	SomaScan v4
Q92496	CFHR4	16979	ENSG00000134365	10877	1_196058612_C_T	1	196058612	C	T								CFHR4	0.7662	0.060489	9.0469e-37	35335	6471_53	SomaScan v4
Q92496	CFHR4	16979	ENSG00000134365	10877	1_196059319_T_C	1	196059319	T	C								CFHR4	0.6934	0.075475	4.03181e-20	35335	6471_53	SomaScan v4
Q92496	CFHR4	16979	ENSG00000134365	10877	1_196064843_A_G	1	196064843	A	G								CFHR4	0.7403	0.049681	3.24863e-50	35337	6471_53	SomaScan v4
Q92496	CFHR4	16979	ENSG00000134365	10877	1_196068519_T_A	1	196068519	T	A								CFHR4	-0.4309	0.030868	2.76376e-44	35337	6471_53	SomaScan v4
Q92496	CFHR4	16979	ENSG00000134365	10877	1_196070722_C_T	1	196070722	C	T								CFHR4	0.6075	0.066189	4.38228e-20	35337	6471_53	SomaScan v4
Q92496	CFHR4	16979	ENSG00000134365	10877	1_196109269_T_A	1	196109269	T	A								CFHR4	-0.6604	0.071968	4.46067e-20	35337	6471_53	SomaScan v4
Q92496	CFHR4	16979	ENSG00000134365	10877	1_196111086_A_G	1	196111086	A	G								CFHR4	0.7483	0.096992	1.20893e-14	35337	6471_53	SomaScan v4
Q92496	CFHR4	16979	ENSG00000134365	10877	1_196146044_G_A	1	196146044	G	A								CFHR4	-0.5697	0.035536	7.68422e-58	35337	6471_53	SomaScan v4
Q92496	CFHR4	16979	ENSG00000134365	10877	1_196150180_A_G	1	196150180	A	G								CFHR4	-0.5451	0.019398	9.50605e-174	35337	6471_53	SomaScan v4
Q92496	CFHR4	16979	ENSG00000134365	10877	1_196167640_C_T	1	196167640	C	T								CFHR4	0.4471	0.033339	5.24204e-41	35337	6471_53	SomaScan v4
Q92496	CFHR4	16979	ENSG00000134365	10877	1_196186796_T_C	1	196186796	T	C								CFHR4	-0.6795	0.044252	3.26588e-53	35337	6471_53	SomaScan v4
Q92496	CFHR4	16979	ENSG00000134365	10877	1_196210702_G_A	1	196210702	G	A								CFHR4	0.6845	0.11983	1.11499e-08	35335	6471_53	SomaScan v4
Q92496	CFHR4	16979	ENSG00000134365	10877	1_196268612_C_T	1	196268612	C	T								CFHR4	-0.4775	0.080263	2.69501e-09	35337	6471_53	SomaScan v4
Q92496	CFHR4	16979	ENSG00000134365	10877	1_196270916_C_T	1	196270916	C	T								CFHR4	-0.5182	0.037905	1.51391e-42	35337	6471_53	SomaScan v4
Q92496	CFHR4	16979	ENSG00000134365	10877	1_196271642_A_G	1	196271642	A	G								CFHR4	0.6943	0.115175	1.65798e-09	35337	6471_53	SomaScan v4
Q92496	CFHR4	16979	ENSG00000134365	10877	1_196298277_T_C	1	196298277	T	C								CFHR4	-1.0025	0.055108	6.00759e-74	35336	6471_53	SomaScan v4
Q92496	CFHR4	16979	ENSG00000134365	10877	1_196315532_T_C	1	196315532	T	C								CFHR4	0.7559	0.070682	1.08094e-26	35336	6471_53	SomaScan v4
Q92496	CFHR4	16979	ENSG00000134365	10877	1_196343264_C_T	1	196343264	C	T								CFHR4	-0.8069	0.062219	1.84289e-38	35336	6471_53	SomaScan v4
Q92496	CFHR4	16979	ENSG00000134365	10877	1_196453740_A_T	1	196453740	A	T								CFHR4	-0.3797	0.06173	7.70105e-10	35338	6471_53	SomaScan v4
Q92496	CFHR4	16979	ENSG00000134365	10877	1_196492650_T_G	1	196492650	T	G								CFHR4	-0.773	0.059397	1.01695e-38	35338	6471_53	SomaScan v4
Q92496	CFHR4	16979	ENSG00000134365	10877	1_196525754_T_C	1	196525754	T	C								CFHR4	0.7371	0.075624	1.90108e-22	35338	6471_53	SomaScan v4
Q92496	CFHR4	16979	ENSG00000134365	10877	1_196592734_T_C	1	196592734	T	C								CFHR4	-0.4866	0.012938	1e-199	35338	6471_53	SomaScan v4
Q92496	CFHR4	16979	ENSG00000134365	10877	1_196631780_A_G	1	196631780	A	G								CFHR4	0.7259	0.069714	2.1722e-25	35338	6471_53	SomaScan v4
Q92496	CFHR4	16979	ENSG00000134365	10877	1_196637503_T_C	1	196637503	T	C								CFHR4	-0.5351	0.085532	3.94603e-10	35338	6471_53	SomaScan v4
Q92496	CFHR4	16979	ENSG00000134365	10877	1_196668420_T_C	1	196668420	T	C								CFHR4	-0.921	0.073678	7.43875e-36	35338	6471_53	SomaScan v4
Q92496	CFHR4	16979	ENSG00000134365	10877	1_196731953_T_G	1	196731953	T	G								CFHR4	0.8005	0.06031	3.31971e-40	35339	6471_53	SomaScan v4
Q92496	CFHR4	16979	ENSG00000134365	10877	1_196737553_C_T	1	196737553	C	T								CFHR4	0.8678	0.085255	2.46377e-24	35339	6471_53	SomaScan v4
Q92496	CFHR4	16979	ENSG00000134365	10877	1_196763200_G_A	1	196763200	G	A								CFHR4	0.7734	0.083429	1.85909e-20	35338	6471_53	SomaScan v4
Q92496	CFHR4	16979	ENSG00000134365	10877	1_196777758_G_A	1	196777758	G	A								CFHR4	0.7661	0.044912	3.0493e-65	35338	6471_53	SomaScan v4
Q92496	CFHR4	16979	ENSG00000134365	10877	1_196798630_A_T	1	196798630	A	T								CFHR4	-1.0342	0.040495	7.32825e-144	35338	6471_53	SomaScan v4
Q92496	CFHR4	16979	ENSG00000134365	10877	1_196848230_T_A	1	196848230	T	A								CFHR4	-0.6302	0.082866	2.84708e-14	35338	6471_53	SomaScan v4
Q92496	CFHR4	16979	ENSG00000134365	10877	1_196854892_C_T	1	196854892	C	T								CFHR4	0.7472	0.07866	2.1169e-21	35338	6471_53	SomaScan v4
Q92496	CFHR4	16979	ENSG00000134365	10877	1_196855275_C_T	1	196855275	C	T								CFHR4	-0.5727	0.058421	1.09396e-22	35338	6471_53	SomaScan v4
Q92496	CFHR4	16979	ENSG00000134365	10877	1_196863277_G_A	1	196863277	G	A								CFHR4	-0.5832	0.077846	6.79829e-14	35338	6471_53	SomaScan v4
Q92496	CFHR4	16979	ENSG00000134365	10877	1_196873651_C_T	1	196873651	C	T								CFHR4	-0.7044	0.074108	1.99894e-21	35338	6471_53	SomaScan v4
Q92496	CFHR4	16979	ENSG00000134365	10877	1_196898103_T_C	1	196898103	T	C								CFHR4	0.2415	0.007996	2.21309e-200	35338	6471_53	SomaScan v4
Q92496	CFHR4	16979	ENSG00000134365	10877	1_196910464_C_T	1	196910464	C	T								CFHR4	-0.9426	0.097501	4.14e-22	35338	6471_53	SomaScan v4
Q92496	CFHR4	16979	ENSG00000134365	10877	1_196921830_C_T	1	196921830	C	T								CFHR4	-0.4659	0.056525	1.68811e-16	35338	6471_53	SomaScan v4
Q92496	CFHR4	16979	ENSG00000134365	10877	1_196925726_T_A	1	196925726	T	A								CFHR4	-0.7384	0.041598	1.70294e-70	35338	6471_53	SomaScan v4
Q92496	CFHR4	16979	ENSG00000134365	10877	1_196926593_T_C	1	196926593	T	C								CFHR4	0.7672	0.083199	2.9363e-20	35338	6471_53	SomaScan v4
Q92496	CFHR4	16979	ENSG00000134365	10877	1_196949211_G_A	1	196949211	G	A								CFHR4	-0.4511	0.047489	2.11982e-21	35338	6471_53	SomaScan v4
Q92496	CFHR4	16979	ENSG00000134365	10877	1_196949226_C_A	1	196949226	C	A								CFHR4	-0.4508	0.044363	2.94307e-24	35338	6471_53	SomaScan v4
Q92496	CFHR4	16979	ENSG00000134365	10877	1_196950239_T_C	1	196950239	T	C								CFHR4	-0.5015	0.081795	8.72409e-10	35338	6471_53	SomaScan v4
Q92496	CFHR4	16979	ENSG00000134365	10877	1_196980929_A_G	1	196980929	A	G								CFHR4	0.7981	0.036362	8.91251e-107	35338	6471_53	SomaScan v4
Q92496	CFHR4	16979	ENSG00000134365	10877	1_196986297_C_A	1	196986297	C	A								CFHR4	0.8207	0.069121	1.62892e-32	35338	6471_53	SomaScan v4
Q92496	CFHR4	16979	ENSG00000134365	10877	1_196987229_T_G	1	196987229	T	G								CFHR4	0.8216	0.081794	9.69393e-24	35338	6471_53	SomaScan v4
Q92496	CFHR4	16979	ENSG00000134365	10877	1_197034235_A_G	1	197034235	A	G								CFHR4	0.8366	0.116429	6.6973e-13	35338	6471_53	SomaScan v4
Q92496	CFHR4	16979	ENSG00000134365	10877	1_197049435_A_G	1	197049435	A	G								CFHR4	0.7273	0.107502	1.32892e-11	35338	6471_53	SomaScan v4
Q92496	CFHR4	16979	ENSG00000134365	10877	1_197077077_A_G	1	197077077	A	G								CFHR4	-0.3977	0.058014	7.11705e-12	35338	6471_53	SomaScan v4
Q92496	CFHR4	16979	ENSG00000134365	10877	1_197130766_T_C	1	197130766	T	C								CFHR4	0.9228	0.086493	1.42102e-26	35338	6471_53	SomaScan v4
Q92496	CFHR4	16979	ENSG00000134365	10877	1_197135834_C_A	1	197135834	C	A								CFHR4	0.6434	0.083179	1.033e-14	35338	6471_53	SomaScan v4
Q92496	CFHR4	16979	ENSG00000134365	10877	1_197183715_T_A	1	197183715	T	A								CFHR4	0.7208	0.061802	1.96925e-31	35338	6471_53	SomaScan v4
Q92496	CFHR4	16979	ENSG00000134365	10877	1_197219618_C_T	1	197219618	C	T								CFHR4	-0.5676	0.066928	2.23821e-17	35338	6471_53	SomaScan v4
Q92496	CFHR4	16979	ENSG00000134365	10877	1_197242930_A_G	1	197242930	A	G								CFHR4	0.9242	0.092124	1.10103e-23	35338	6471_53	SomaScan v4
Q92496	CFHR4	16979	ENSG00000134365	10877	1_197263108_G_A	1	197263108	G	A								CFHR4	-1.1395	0.072237	4.66767e-56	35338	6471_53	SomaScan v4
Q92496	CFHR4	16979	ENSG00000134365	10877	1_197269113_G_A	1	197269113	G	A								CFHR4	0.7507	0.055634	1.7049e-41	35338	6471_53	SomaScan v4
Q92496	CFHR4	16979	ENSG00000134365	10877	1_197276952_G_A	1	197276952	G	A								CFHR4	-0.8189	0.03424	2.05116e-126	35338	6471_53	SomaScan v4
Q92496	CFHR4	16979	ENSG00000134365	10877	1_197285553_A_G	1	197285553	A	G								CFHR4	0.5747	0.087619	5.41502e-11	35338	6471_53	SomaScan v4
Q92496	CFHR4	16979	ENSG00000134365	10877	1_197297506_G_A	1	197297506	G	A								CFHR4	-0.7228	0.087245	1.18386e-16	35338	6471_53	SomaScan v4
Q92496	CFHR4	16979	ENSG00000134365	10877	1_197342384_C_T	1	197342384	C	T								CFHR4	-0.4744	0.049822	1.70216e-21	35336	6471_53	SomaScan v4
Q92496	CFHR4	16979	ENSG00000134365	10877	1_197374450_C_A	1	197374450	C	A								CFHR4	0.626	0.053442	1.08393e-31	35340	6471_53	SomaScan v4
Q92496	CFHR4	16979	ENSG00000134365	10877	1_197380534_A_T	1	197380534	A	T								CFHR4	0.5025	0.049161	1.59001e-24	35340	6471_53	SomaScan v4
Q92496	CFHR4	16979	ENSG00000134365	10877	1_197384574_G_T	1	197384574	G	T								CFHR4	-0.5262	0.07469	1.8531e-12	35340	6471_53	SomaScan v4
Q92496	CFHR4	16979	ENSG00000134365	10877	1_197499211_G_A	1	197499211	G	A								CFHR4	0.2928	0.021843	5.68198e-41	35341	6471_53	SomaScan v4
Q92496	CFHR4	16979	ENSG00000134365	10877	1_197521775_C_T	1	197521775	C	T								CFHR4	0.3788	0.043581	3.56287e-18	35341	6471_53	SomaScan v4
Q92496	CFHR4	16979	ENSG00000134365	10877	1_197536675_G_A	1	197536675	G	A								CFHR4	0.748	0.057789	2.55505e-38	35341	6471_53	SomaScan v4
Q92496	CFHR4	16979	ENSG00000134365	10877	1_197569427_T_C	1	197569427	T	C								CFHR4	-0.7415	0.045465	8.47032e-60	35341	6471_53	SomaScan v4
Q92496	CFHR4	16979	ENSG00000134365	10877	1_197610786_A_C	1	197610786	A	C								CFHR4	-0.7675	0.115709	3.28927e-11	35341	6471_53	SomaScan v4
Q92496	CFHR4	16979	ENSG00000134365	10877	1_197622243_C_T	1	197622243	C	T								CFHR4	-0.7111	0.082119	4.74133e-18	35341	6471_53	SomaScan v4
Q92496	CFHR4	16979	ENSG00000134365	10877	1_197656988_T_C	1	197656988	T	C								CFHR4	-0.6714	0.041855	6.60998e-58	35341	6471_53	SomaScan v4
Q92496	CFHR4	16979	ENSG00000134365	10877	1_197680857_T_G	1	197680857	T	G								CFHR4	0.7232	0.112252	1.17401e-10	35341	6471_53	SomaScan v4
Q92496	CFHR4	16979	ENSG00000134365	10877	1_197686010_A_C	1	197686010	A	C								CFHR4	0.8145	0.058339	2.67979e-44	35341	6471_53	SomaScan v4
Q92496	CFHR4	16979	ENSG00000134365	10877	1_197692446_T_C	1	197692446	T	C								CFHR4	-0.3722	0.031255	1.06709e-32	35341	6471_53	SomaScan v4
Q92496	CFHR4	16979	ENSG00000134365	10877	1_197720457_T_C	1	197720457	T	C								CFHR4	0.8835	0.071123	1.9829e-35	35341	6471_53	SomaScan v4
Q92496	CFHR4	16979	ENSG00000134365	10877	1_197738076_T_C	1	197738076	T	C								CFHR4	-0.6967	0.043981	1.62592e-56	35341	6471_53	SomaScan v4
Q92496	CFHR4	16979	ENSG00000134365	10877	1_197759128_A_G	1	197759128	A	G								CFHR4	0.7202	0.046638	8.47618e-54	35341	6471_53	SomaScan v4
Q92496	CFHR4	16979	ENSG00000134365	10877	1_197777699_C_T	1	197777699	C	T								CFHR4	-0.6582	0.040264	4.54779e-60	35341	6471_53	SomaScan v4
Q92496	CFHR4	16979	ENSG00000134365	10877	1_197819867_C_T	1	197819867	C	T								CFHR4	-0.4351	0.067058	8.67162e-11	35341	6471_53	SomaScan v4
Q92496	CFHR4	16979	ENSG00000134365	10877	1_197823649_T_C	1	197823649	T	C								CFHR4	0.7453	0.059385	3.96369e-36	35341	6471_53	SomaScan v4
Q92496	CFHR4	16979	ENSG00000134365	10877	1_197857674_G_A	1	197857674	G	A								CFHR4	0.656	0.110117	2.56401e-09	35341	6471_53	SomaScan v4
Q92496	CFHR4	16979	ENSG00000134365	10877	1_197878507_C_T	1	197878507	C	T								CFHR4	-0.442	0.048355	6.20583e-20	35341	6471_53	SomaScan v4
Q9BXR6	CFHR5	24668	ENSG00000134389	81494	1_195989350_A_G	1	195989350	A	G								CFHR5	-1.4249	0.1188	3.81593e-33	35338	16055_3	SomaScan v4
Q9BXR6	CFHR5	24668	ENSG00000134389	81494	1_196015303_G_A	1	196015303	G	A								CFHR5	-0.5558	0.059203	6.11364e-21	35338	16055_3	SomaScan v4
Q9BXR6	CFHR5	24668	ENSG00000134389	81494	1_196028433_T_C	1	196028433	T	C								CFHR5	-0.0573	0.009189	4.495e-10	35337	16055_3	SomaScan v4
Q9BXR6	CFHR5	24668	ENSG00000134389	81494	1_196032685_T_G	1	196032685	T	G								CFHR5	-1.0459	0.102405	1.72783e-24	35336	16055_3	SomaScan v4
Q9BXR6	CFHR5	24668	ENSG00000134389	81494	1_196041353_T_C	1	196041353	T	C								CFHR5	-0.5385	0.098728	4.91496e-08	35336	16055_3	SomaScan v4
Q9BXR6	CFHR5	24668	ENSG00000134389	81494	1_196264429_C_T	1	196264429	C	T								CFHR5	0.2668	0.046563	1.00501e-08	35337	16055_3	SomaScan v4
Q9BXR6	CFHR5	24668	ENSG00000134389	81494	1_196268612_C_T	1	196268612	C	T								CFHR5	-0.665	0.080025	9.58076e-17	35337	16055_3	SomaScan v4
Q9BXR6	CFHR5	24668	ENSG00000134389	81494	1_196791463_G_A	1	196791463	G	A								CFHR5	-0.3019	0.009992	1.50314e-200	35337	16055_3	SomaScan v4
Q9BXR6	CFHR5	24668	ENSG00000134389	81494	1_196821029_G_T	1	196821029	G	T								CFHR5	-0.2561	0.008526	3.31894e-198	35337	16055_3	SomaScan v4
Q9BXR6	CFHR5	24668	ENSG00000134389	81494	1_197172113_A_C	1	197172113	A	C								CFHR5	-0.3134	0.0133	9.07821e-123	35338	16055_3	SomaScan v4
Q9BXR6	CFHR5	24668	ENSG00000134389	81494	1_197545692_T_C	1	197545692	T	C								CFHR5	-0.9865	0.097038	2.80996e-24	35341	16055_3	SomaScan v4
Q9BXR6	CFHR5	24668	ENSG00000134389	81494	1_197825594_G_T	1	197825594	G	T								CFHR5	-0.633	0.077062	2.13698e-16	35341	16055_3	SomaScan v4
Q9BXR6	CFHR5	24668	ENSG00000134389	81494	1_197833856_T_C	1	197833856	T	C								CFHR5	-0.4878	0.056127	3.5917e-18	35341	16055_3	SomaScan v4
Q9BXR6	CFHR5	24668	ENSG00000134389	81494	1_197924219_C_A	1	197924219	C	A								CFHR5	-0.6978	0.085711	3.90931e-16	35343	16055_3	SomaScan v4
P05156	CFI	5394	ENSG00000205403	3426	4_109827389_T_A	4	109827389	T	A								CFI	-0.0791	0.011646	1.10713e-11	35356	2567_5	SomaScan v4
P05156	CFI	5394	ENSG00000205403	3426	4_109999791_G_A	4	109999791	G	A								CFI	-0.7913	0.132797	2.54203e-09	35355	2567_5	SomaScan v4
Q9Y281	CFL2	1875	ENSG00000165410	1073	14_34716139_A_G	14	34716139	A	G								CFL2	0.1538	0.0111	1.18005e-43	35363	15339_32	SomaScan v4
P27918	CFP	8864	ENSG00000126759	5199	X_47634335_G_A	X	47634335	G	A								CFP	0.0835	0.008021	2.21513e-25	30409	2960_66	SomaScan v4
O15335	CHAD	1909	ENSG00000136457	1101	17_50454235_C_T	17	50454235	C	T								CHAD	-0.0675	0.011846	1.21001e-08	35357	13460_4	SomaScan v4
O15335	CHAD	1909	ENSG00000136457	1101	17_50465353_G_T	17	50465353	G	T								CHAD	-0.6923	0.075739	6.21155e-20	35356	13460_4	SomaScan v4
P10645	CHGA	1929	ENSG00000100604	1113	14_92243797_A_T	14	92243797	A	T								CHGA	-0.5354	0.086104	5.03396e-10	35364	8476_11	SomaScan v4
P10645	CHGA	1929	ENSG00000100604	1113	14_92387339_G_T	14	92387339	G	T								CHGA	-0.5574	0.090118	6.20197e-10	35364	8476_11	SomaScan v4
P10645	CHGA	1929	ENSG00000100604	1113	14_92491286_T_C	14	92491286	T	C								CHGA	-0.3922	0.070962	3.26002e-08	35364	8476_11	SomaScan v4
P10645	CHGA	1929	ENSG00000100604	1113	14_92861093_C_T	14	92861093	C	T								CHGA	0.0819	0.013084	3.85496e-10	35365	8476_11	SomaScan v4
P10645	CHGA	1929	ENSG00000100604	1113	14_92877579_T_C	14	92877579	T	C								CHGA	-0.3561	0.057514	5.96005e-10	35366	8476_11	SomaScan v4
P10645	CHGA	1929	ENSG00000100604	1113	14_92901111_A_G	14	92901111	A	G								CHGA	-0.3888	0.050467	1.31886e-14	35365	8476_11	SomaScan v4
P10645	CHGA	1929	ENSG00000100604	1113	14_93071353_G_A	14	93071353	G	A								CHGA	-0.3609	0.058603	7.34801e-10	35366	8476_11	SomaScan v4
P10645	CHGA	1929	ENSG00000100604	1113	14_93090209_C_T	14	93090209	C	T								CHGA	-0.0646	0.011464	1.75001e-08	35366	8476_11	SomaScan v4
P05060	CHGB	1930	ENSG00000089199	1114	20_5886044_T_C	20	5886044	T	C								CHGB	-0.2873	0.034784	1.46083e-16	35371	8235_48	SomaScan v4
P36222	CHI3L1	1932	ENSG00000133048	1116	1_202180759_G_A	1	202180759	G	A								CHI3L1	0.4412	0.074075	2.58297e-09	35349	11104_13	SomaScan v4
P36222	CHI3L1	1932	ENSG00000133048	1116	1_202183581_A_G	1	202183581	A	G								CHI3L1	0.7394	0.058232	6.10661e-37	35349	11104_13	SomaScan v4
P36222	CHI3L1	1932	ENSG00000133048	1116	1_202215559_A_G	1	202215559	A	G								CHI3L1	0.9682	0.169842	1.19399e-08	35352	11104_13	SomaScan v4
P36222	CHI3L1	1932	ENSG00000133048	1116	1_202244515_C_T	1	202244515	C	T								CHI3L1	0.6898	0.104576	4.21891e-11	35352	11104_13	SomaScan v4
P36222	CHI3L1	1932	ENSG00000133048	1116	1_202275124_T_A	1	202275124	T	A								CHI3L1	0.5345	0.091395	4.96798e-09	35352	11104_13	SomaScan v4
P36222	CHI3L1	1932	ENSG00000133048	1116	1_202289214_C_T	1	202289214	C	T								CHI3L1	-0.3408	0.047412	6.56901e-13	35352	11104_13	SomaScan v4
P36222	CHI3L1	1932	ENSG00000133048	1116	1_202330873_T_C	1	202330873	T	C								CHI3L1	0.6794	0.084533	9.19602e-16	35352	11104_13	SomaScan v4
P36222	CHI3L1	1932	ENSG00000133048	1116	1_202333715_A_G	1	202333715	A	G								CHI3L1	-0.3157	0.043663	4.81837e-13	35350	11104_13	SomaScan v4
P36222	CHI3L1	1932	ENSG00000133048	1116	1_202490657_C_T	1	202490657	C	T								CHI3L1	-0.1577	0.028666	3.76903e-08	35352	11104_13	SomaScan v4
P36222	CHI3L1	1932	ENSG00000133048	1116	1_202504364_G_T	1	202504364	G	T								CHI3L1	-0.4461	0.076694	6.00399e-09	35352	11104_13	SomaScan v4
P36222	CHI3L1	1932	ENSG00000133048	1116	1_202514711_G_T	1	202514711	G	T								CHI3L1	0.8172	0.124242	4.7852e-11	35352	11104_13	SomaScan v4
P36222	CHI3L1	1932	ENSG00000133048	1116	1_202533737_C_T	1	202533737	C	T								CHI3L1	-0.3255	0.056014	6.20798e-09	35352	11104_13	SomaScan v4
P36222	CHI3L1	1932	ENSG00000133048	1116	1_202563641_A_G	1	202563641	A	G								CHI3L1	0.6761	0.070191	5.83983e-22	35351	11104_13	SomaScan v4
P36222	CHI3L1	1932	ENSG00000133048	1116	1_202590876_C_T	1	202590876	C	T								CHI3L1	-0.4884	0.050573	4.57615e-22	35352	11104_13	SomaScan v4
P36222	CHI3L1	1932	ENSG00000133048	1116	1_202609575_C_T	1	202609575	C	T								CHI3L1	0.8972	0.108841	1.6761e-16	35351	11104_13	SomaScan v4
P36222	CHI3L1	1932	ENSG00000133048	1116	1_202634165_G_A	1	202634165	G	A								CHI3L1	-0.167	0.010467	2.64667e-57	35351	11104_13	SomaScan v4
P36222	CHI3L1	1932	ENSG00000133048	1116	1_202643696_G_A	1	202643696	G	A								CHI3L1	-0.451	0.069358	7.89951e-11	35351	11104_13	SomaScan v4
P36222	CHI3L1	1932	ENSG00000133048	1116	1_202657765_G_T	1	202657765	G	T								CHI3L1	0.7584	0.050026	6.48933e-52	35351	11104_13	SomaScan v4
P36222	CHI3L1	1932	ENSG00000133048	1116	1_202723096_A_G	1	202723096	A	G								CHI3L1	0.684	0.057492	1.22293e-32	35352	11104_13	SomaScan v4
P36222	CHI3L1	1932	ENSG00000133048	1116	1_202816682_C_T	1	202816682	C	T								CHI3L1	0.5943	0.09606	6.142e-10	35352	11104_13	SomaScan v4
P36222	CHI3L1	1932	ENSG00000133048	1116	1_202819013_G_A	1	202819013	G	A								CHI3L1	0.6771	0.074641	1.1749e-19	35352	11104_13	SomaScan v4
P36222	CHI3L1	1932	ENSG00000133048	1116	1_202884692_G_A	1	202884692	G	A								CHI3L1	-0.3164	0.055861	1.47798e-08	35353	11104_13	SomaScan v4
P36222	CHI3L1	1932	ENSG00000133048	1116	1_202892701_G_A	1	202892701	G	A								CHI3L1	0.7944	0.086542	4.3381e-20	35353	11104_13	SomaScan v4
P36222	CHI3L1	1932	ENSG00000133048	1116	1_202907814_G_A	1	202907814	G	A								CHI3L1	0.7864	0.1063	1.38293e-13	35353	11104_13	SomaScan v4
P36222	CHI3L1	1932	ENSG00000133048	1116	1_202919690_C_A	1	202919690	C	A								CHI3L1	0.9232	0.128105	5.7372e-13	35352	11104_13	SomaScan v4
P36222	CHI3L1	1932	ENSG00000133048	1116	1_202925037_T_G	1	202925037	T	G								CHI3L1	0.9977	0.078959	1.34307e-36	35353	11104_13	SomaScan v4
P36222	CHI3L1	1932	ENSG00000133048	1116	1_202930539_T_G	1	202930539	T	G								CHI3L1	-0.5047	0.087939	9.51108e-09	35353	11104_13	SomaScan v4
P36222	CHI3L1	1932	ENSG00000133048	1116	1_202958373_T_C	1	202958373	T	C								CHI3L1	0.2051	0.014337	2.00909e-46	35353	11104_13	SomaScan v4
P36222	CHI3L1	1932	ENSG00000133048	1116	1_202960921_A_G	1	202960921	A	G								CHI3L1	0.5887	0.077186	2.40215e-14	35353	11104_13	SomaScan v4
P36222	CHI3L1	1932	ENSG00000133048	1116	1_203012880_C_A	1	203012880	C	A								CHI3L1	0.6058	0.093172	7.92866e-11	35353	11104_13	SomaScan v4
P36222	CHI3L1	1932	ENSG00000133048	1116	1_203015664_C_T	1	203015664	C	T								CHI3L1	0.5361	0.084349	2.07401e-10	35353	11104_13	SomaScan v4
P36222	CHI3L1	1932	ENSG00000133048	1116	1_203058402_A_G	1	203058402	A	G								CHI3L1	0.4935	0.055842	9.79039e-19	35353	11104_13	SomaScan v4
P36222	CHI3L1	1932	ENSG00000133048	1116	1_203081290_G_A	1	203081290	G	A								CHI3L1	0.6416	0.085727	7.19946e-14	35350	11104_13	SomaScan v4
P36222	CHI3L1	1932	ENSG00000133048	1116	1_203083881_C_T	1	203083881	C	T								CHI3L1	-0.462	0.078629	4.21105e-09	35350	11104_13	SomaScan v4
P36222	CHI3L1	1932	ENSG00000133048	1116	1_203090600_T_C	1	203090600	T	C								CHI3L1	-0.175	0.010547	7.87227e-62	35350	11104_13	SomaScan v4
P36222	CHI3L1	1932	ENSG00000133048	1116	1_203107415_A_G	1	203107415	A	G								CHI3L1	-0.3678	0.05759	1.69699e-10	35353	11104_13	SomaScan v4
P36222	CHI3L1	1932	ENSG00000133048	1116	1_203138584_G_A	1	203138584	G	A								CHI3L1	0.7842	0.073676	1.86123e-26	35353	11104_13	SomaScan v4
P36222	CHI3L1	1932	ENSG00000133048	1116	1_203143355_C_T	1	203143355	C	T								CHI3L1	0.7008	0.00886	1e-199	35354	11104_13	SomaScan v4
P36222	CHI3L1	1932	ENSG00000133048	1116	1_203152235_G_T	1	203152235	G	T								CHI3L1	0.9123	0.050773	3.45621e-72	35357	11104_13	SomaScan v4
P36222	CHI3L1	1932	ENSG00000133048	1116	1_203159514_C_T	1	203159514	C	T								CHI3L1	0.8207	0.134545	1.06199e-09	35357	11104_13	SomaScan v4
P36222	CHI3L1	1932	ENSG00000133048	1116	1_203161269_A_C	1	203161269	A	C								CHI3L1	0.8205	0.043863	4.41367e-78	35357	11104_13	SomaScan v4
P36222	CHI3L1	1932	ENSG00000133048	1116	1_203179231_C_A	1	203179231	C	A								CHI3L1	0.8765	0.070908	4.24424e-35	35357	11104_13	SomaScan v4
P36222	CHI3L1	1932	ENSG00000133048	1116	1_203180026_C_T	1	203180026	C	T								CHI3L1	0.6386	0.036656	5.67675e-68	35357	11104_13	SomaScan v4
P36222	CHI3L1	1932	ENSG00000133048	1116	1_203182540_T_C	1	203182540	T	C								CHI3L1	0.68	0.084675	9.68947e-16	35357	11104_13	SomaScan v4
P36222	CHI3L1	1932	ENSG00000133048	1116	1_203189316_C_T	1	203189316	C	T								CHI3L1	-0.5163	0.078538	4.90343e-11	35357	11104_13	SomaScan v4
P36222	CHI3L1	1932	ENSG00000133048	1116	1_203201962_A_G	1	203201962	A	G								CHI3L1	0.89	0.094082	3.08532e-21	35357	11104_13	SomaScan v4
P36222	CHI3L1	1932	ENSG00000133048	1116	1_203218965_G_A	1	203218965	G	A								CHI3L1	0.3124	0.012048	3.09742e-148	35357	11104_13	SomaScan v4
P36222	CHI3L1	1932	ENSG00000133048	1116	1_203234242_T_C	1	203234242	T	C								CHI3L1	-0.4458	0.048052	1.7358e-20	35353	11104_13	SomaScan v4
P36222	CHI3L1	1932	ENSG00000133048	1116	1_203242652_T_C	1	203242652	T	C								CHI3L1	0.5306	0.068049	6.32412e-15	35353	11104_13	SomaScan v4
P36222	CHI3L1	1932	ENSG00000133048	1116	1_203261735_C_A	1	203261735	C	A								CHI3L1	-0.4504	0.065632	6.76862e-12	35354	11104_13	SomaScan v4
P36222	CHI3L1	1932	ENSG00000133048	1116	1_203268373_T_C	1	203268373	T	C								CHI3L1	0.7929	0.094789	6.01728e-17	35352	11104_13	SomaScan v4
P36222	CHI3L1	1932	ENSG00000133048	1116	1_203282178_G_T	1	203282178	G	T								CHI3L1	-0.5051	0.046215	8.34834e-28	35355	11104_13	SomaScan v4
P36222	CHI3L1	1932	ENSG00000133048	1116	1_203288627_C_T	1	203288627	C	T								CHI3L1	0.7647	0.073335	1.85695e-25	35353	11104_13	SomaScan v4
P36222	CHI3L1	1932	ENSG00000133048	1116	1_203294058_A_G	1	203294058	A	G								CHI3L1	-0.3996	0.060549	4.12098e-11	35354	11104_13	SomaScan v4
P36222	CHI3L1	1932	ENSG00000133048	1116	1_203335035_C_T	1	203335035	C	T								CHI3L1	-0.4092	0.04727	4.85959e-18	35360	11104_13	SomaScan v4
P36222	CHI3L1	1932	ENSG00000133048	1116	1_203342399_C_T	1	203342399	C	T								CHI3L1	-0.3759	0.053099	1.45011e-12	35360	11104_13	SomaScan v4
P36222	CHI3L1	1932	ENSG00000133048	1116	1_203355496_C_T	1	203355496	C	T								CHI3L1	-0.6102	0.094582	1.10701e-10	35359	11104_13	SomaScan v4
P36222	CHI3L1	1932	ENSG00000133048	1116	1_203372134_C_T	1	203372134	C	T								CHI3L1	0.5756	0.060654	2.31313e-21	35357	11104_13	SomaScan v4
P36222	CHI3L1	1932	ENSG00000133048	1116	1_203385106_T_C	1	203385106	T	C								CHI3L1	0.8047	0.055573	1.61696e-47	35358	11104_13	SomaScan v4
P36222	CHI3L1	1932	ENSG00000133048	1116	1_203397919_T_C	1	203397919	T	C								CHI3L1	-0.1874	0.014038	1.19702e-40	35361	11104_13	SomaScan v4
P36222	CHI3L1	1932	ENSG00000133048	1116	1_203435460_G_A	1	203435460	G	A								CHI3L1	0.8073	0.082867	1.99297e-22	35358	11104_13	SomaScan v4
P36222	CHI3L1	1932	ENSG00000133048	1116	1_203436908_A_G	1	203436908	A	G								CHI3L1	0.6079	0.063296	7.68422e-22	35358	11104_13	SomaScan v4
P36222	CHI3L1	1932	ENSG00000133048	1116	1_203445168_C_T	1	203445168	C	T								CHI3L1	-0.3804	0.042104	1.64513e-19	35357	11104_13	SomaScan v4
P36222	CHI3L1	1932	ENSG00000133048	1116	1_203521866_C_T	1	203521866	C	T								CHI3L1	0.8246	0.100926	3.07539e-16	35353	11104_13	SomaScan v4
P36222	CHI3L1	1932	ENSG00000133048	1116	1_203533637_G_A	1	203533637	G	A								CHI3L1	0.6113	0.098862	6.27495e-10	35354	11104_13	SomaScan v4
P36222	CHI3L1	1932	ENSG00000133048	1116	1_203560929_G_A	1	203560929	G	A								CHI3L1	0.3588	0.062529	9.57194e-09	35356	11104_13	SomaScan v4
P36222	CHI3L1	1932	ENSG00000133048	1116	1_203571248_C_T	1	203571248	C	T								CHI3L1	0.3625	0.045176	1.02188e-15	35357	11104_13	SomaScan v4
P36222	CHI3L1	1932	ENSG00000133048	1116	1_203660197_G_A	1	203660197	G	A								CHI3L1	-0.6909	0.123	1.942e-08	35358	11104_13	SomaScan v4
P36222	CHI3L1	1932	ENSG00000133048	1116	1_203672316_C_T	1	203672316	C	T								CHI3L1	-0.1278	0.013921	4.28351e-20	35355	11104_13	SomaScan v4
P36222	CHI3L1	1932	ENSG00000133048	1116	1_203741240_C_T	1	203741240	C	T								CHI3L1	-0.403	0.070849	1.28401e-08	35362	11104_13	SomaScan v4
P36222	CHI3L1	1932	ENSG00000133048	1116	1_203759589_G_A	1	203759589	G	A								CHI3L1	-0.1996	0.032927	1.34602e-09	35361	11104_13	SomaScan v4
P36222	CHI3L1	1932	ENSG00000133048	1116	1_203776252_C_T	1	203776252	C	T								CHI3L1	0.1963	0.026252	7.57705e-14	35363	11104_13	SomaScan v4
P36222	CHI3L1	1932	ENSG00000133048	1116	1_203921404_C_T	1	203921404	C	T								CHI3L1	-0.4101	0.073531	2.44399e-08	35363	11104_13	SomaScan v4
P36222	CHI3L1	1932	ENSG00000133048	1116	1_203966815_A_G	1	203966815	A	G								CHI3L1	0.371	0.060873	1.09701e-09	35363	11104_13	SomaScan v4
P36222	CHI3L1	1932	ENSG00000133048	1116	1_203970334_C_T	1	203970334	C	T								CHI3L1	0.7399	0.132047	2.103e-08	35362	11104_13	SomaScan v4
P36222	CHI3L1	1932	ENSG00000133048	1116	1_204035605_A_G	1	204035605	A	G								CHI3L1	0.0979	0.011557	2.42829e-17	35362	11104_13	SomaScan v4
P36222	CHI3L1	1932	ENSG00000133048	1116	1_204059773_G_A	1	204059773	G	A								CHI3L1	0.7049	0.063245	7.52662e-29	35362	11104_13	SomaScan v4
P36222	CHI3L1	1932	ENSG00000133048	1116	1_204116693_G_A	1	204116693	G	A								CHI3L1	0.4193	0.06411	6.13762e-11	35360	11104_13	SomaScan v4
P36222	CHI3L1	1932	ENSG00000133048	1116	1_204121269_A_G	1	204121269	A	G								CHI3L1	0.5887	0.078882	8.45668e-14	35360	11104_13	SomaScan v4
P36222	CHI3L1	1932	ENSG00000133048	1116	1_204124218_G_A	1	204124218	G	A								CHI3L1	-0.3417	0.062002	3.56599e-08	35360	11104_13	SomaScan v4
P36222	CHI3L1	1932	ENSG00000133048	1116	1_204149232_T_C	1	204149232	T	C								CHI3L1	-0.1087	0.011359	1.07201e-21	35358	11104_13	SomaScan v4
P36222	CHI3L1	1932	ENSG00000133048	1116	1_204176412_T_C	1	204176412	T	C								CHI3L1	0.6102	0.077449	3.30598e-15	35360	11104_13	SomaScan v4
Q15782	CHI3L2	1933	ENSG00000064886	1117	1_111235703_C_T	1	111235703	C	T								CHI3L2	0.0853	0.011852	6.13903e-13	35346	9383_24	SomaScan v4
Q13231	CHIT1	1936	ENSG00000133063	1118	1_202234425_G_A	1	202234425	G	A								CHIT1	-0.39	0.053764	4.05042e-13	35360	3600_2	SomaScan v4
Q13231	CHIT1	1936	ENSG00000133063	1118	1_202259582_A_G	1	202259582	A	G								CHIT1	-0.2015	0.028404	1.30287e-12	35361	3600_2	SomaScan v4
Q13231	CHIT1	1936	ENSG00000133063	1118	1_202282782_C_T	1	202282782	C	T								CHIT1	0.3237	0.034953	2.02582e-20	35361	3600_2	SomaScan v4
Q13231	CHIT1	1936	ENSG00000133063	1118	1_202325494_C_A	1	202325494	C	A								CHIT1	0.3736	0.046724	1.28706e-15	35361	3600_2	SomaScan v4
Q13231	CHIT1	1936	ENSG00000133063	1118	1_202357125_A_G	1	202357125	A	G								CHIT1	-0.5992	0.046865	1.97015e-37	35361	3600_2	SomaScan v4
Q13231	CHIT1	1936	ENSG00000133063	1118	1_202359431_C_T	1	202359431	C	T								CHIT1	0.4035	0.064942	5.19099e-10	35361	3600_2	SomaScan v4
Q13231	CHIT1	1936	ENSG00000133063	1118	1_202432857_C_T	1	202432857	C	T								CHIT1	-0.6017	0.050963	3.61243e-32	35361	3600_2	SomaScan v4
Q13231	CHIT1	1936	ENSG00000133063	1118	1_202441080_C_T	1	202441080	C	T								CHIT1	-0.2775	0.046086	1.72898e-09	35361	3600_2	SomaScan v4
Q13231	CHIT1	1936	ENSG00000133063	1118	1_202528729_T_G	1	202528729	T	G								CHIT1	0.3322	0.041372	9.77462e-16	35361	3600_2	SomaScan v4
Q13231	CHIT1	1936	ENSG00000133063	1118	1_202542484_T_G	1	202542484	T	G								CHIT1	0.3884	0.042045	2.5171e-20	35361	3600_2	SomaScan v4
Q13231	CHIT1	1936	ENSG00000133063	1118	1_202560896_A_G	1	202560896	A	G								CHIT1	-0.8406	0.140236	2.04498e-09	35361	3600_2	SomaScan v4
Q13231	CHIT1	1936	ENSG00000133063	1118	1_202587805_C_T	1	202587805	C	T								CHIT1	-0.3762	0.03924	9.05941e-22	35361	3600_2	SomaScan v4
Q13231	CHIT1	1936	ENSG00000133063	1118	1_202605439_C_T	1	202605439	C	T								CHIT1	-0.6042	0.095428	2.42801e-10	35360	3600_2	SomaScan v4
Q13231	CHIT1	1936	ENSG00000133063	1118	1_202623504_G_A	1	202623504	G	A								CHIT1	-0.2886	0.038696	8.78011e-14	35360	3600_2	SomaScan v4
Q13231	CHIT1	1936	ENSG00000133063	1118	1_202657765_G_T	1	202657765	G	T								CHIT1	-0.4795	0.048508	4.83504e-23	35360	3600_2	SomaScan v4
Q13231	CHIT1	1936	ENSG00000133063	1118	1_202690248_A_G	1	202690248	A	G								CHIT1	0.7492	0.097827	1.88191e-14	35361	3600_2	SomaScan v4
Q13231	CHIT1	1936	ENSG00000133063	1118	1_202852808_C_T	1	202852808	C	T								CHIT1	0.1992	0.027717	6.62522e-13	35362	3600_2	SomaScan v4
Q13231	CHIT1	1936	ENSG00000133063	1118	1_202866759_G_A	1	202866759	G	A								CHIT1	-0.7806	0.133439	4.92006e-09	35362	3600_2	SomaScan v4
Q13231	CHIT1	1936	ENSG00000133063	1118	1_202910107_C_T	1	202910107	C	T								CHIT1	-0.9015	0.113968	2.57099e-15	35362	3600_2	SomaScan v4
Q13231	CHIT1	1936	ENSG00000133063	1118	1_202925037_T_G	1	202925037	T	G								CHIT1	-0.8159	0.07655	1.59294e-26	35362	3600_2	SomaScan v4
Q13231	CHIT1	1936	ENSG00000133063	1118	1_202960921_A_G	1	202960921	A	G								CHIT1	0.8813	0.074674	3.81505e-32	35362	3600_2	SomaScan v4
Q13231	CHIT1	1936	ENSG00000133063	1118	1_203058402_A_G	1	203058402	A	G								CHIT1	-0.3282	0.05407	1.28e-09	35362	3600_2	SomaScan v4
Q13231	CHIT1	1936	ENSG00000133063	1118	1_203140274_G_A	1	203140274	G	A								CHIT1	0.254	0.037936	2.14981e-11	35362	3600_2	SomaScan v4
Q13231	CHIT1	1936	ENSG00000133063	1118	1_203164500_T_G	1	203164500	T	G								CHIT1	0.7294	0.090864	9.95864e-16	35366	3600_2	SomaScan v4
Q13231	CHIT1	1936	ENSG00000133063	1118	1_203165212_C_T	1	203165212	C	T								CHIT1	-0.4434	0.061368	5.00035e-13	35366	3600_2	SomaScan v4
Q13231	CHIT1	1936	ENSG00000133063	1118	1_203175880_C_T	1	203175880	C	T								CHIT1	0.5855	0.0529	1.79391e-28	35366	3600_2	SomaScan v4
Q13231	CHIT1	1936	ENSG00000133063	1118	1_203206772_C_T	1	203206772	C	T								CHIT1	-0.8074	0.086747	1.30888e-20	35366	3600_2	SomaScan v4
Q13231	CHIT1	1936	ENSG00000133063	1118	1_203222399_C_T	1	203222399	C	T								CHIT1	-0.8878	0.037294	2.93089e-125	35366	3600_2	SomaScan v4
Q13231	CHIT1	1936	ENSG00000133063	1118	1_203237117_C_T	1	203237117	C	T								CHIT1	-0.7718	0.048214	1.12902e-57	35362	3600_2	SomaScan v4
Q13231	CHIT1	1936	ENSG00000133063	1118	1_203246999_G_A	1	203246999	G	A								CHIT1	-0.7322	0.125452	5.33102e-09	35363	3600_2	SomaScan v4
Q13231	CHIT1	1936	ENSG00000133063	1118	1_203282178_G_T	1	203282178	G	T								CHIT1	0.4122	0.044783	3.434e-20	35364	3600_2	SomaScan v4
Q13231	CHIT1	1936	ENSG00000133063	1118	1_203293031_C_T	1	203293031	C	T								CHIT1	-0.8047	0.123315	6.7733e-11	35363	3600_2	SomaScan v4
Q13231	CHIT1	1936	ENSG00000133063	1118	1_203336419_G_T	1	203336419	G	T								CHIT1	-0.786	0.03234	1.75792e-130	35369	3600_2	SomaScan v4
Q13231	CHIT1	1936	ENSG00000133063	1118	1_203375064_G_A	1	203375064	G	A								CHIT1	0.6675	0.061311	1.32709e-27	35366	3600_2	SomaScan v4
Q13231	CHIT1	1936	ENSG00000133063	1118	1_203436908_A_G	1	203436908	A	G								CHIT1	-0.5513	0.061231	2.18524e-19	35367	3600_2	SomaScan v4
Q13231	CHIT1	1936	ENSG00000133063	1118	1_203493046_C_T	1	203493046	C	T								CHIT1	0.6768	0.10226	3.63078e-11	35367	3600_2	SomaScan v4
Q13231	CHIT1	1936	ENSG00000133063	1118	1_203515747_G_A	1	203515747	G	A								CHIT1	-0.3749	0.02593	2.22382e-47	35364	3600_2	SomaScan v4
Q13231	CHIT1	1936	ENSG00000133063	1118	1_203520819_C_T	1	203520819	C	T								CHIT1	-0.7948	0.101814	5.88437e-15	35362	3600_2	SomaScan v4
Q13231	CHIT1	1936	ENSG00000133063	1118	1_203530637_T_C	1	203530637	T	C								CHIT1	-0.7424	0.090942	3.25537e-16	35363	3600_2	SomaScan v4
Q13231	CHIT1	1936	ENSG00000133063	1118	1_203537158_A_G	1	203537158	A	G								CHIT1	-0.7992	0.132712	1.72199e-09	35363	3600_2	SomaScan v4
Q13231	CHIT1	1936	ENSG00000133063	1118	1_203575026_T_C	1	203575026	T	C								CHIT1	-0.3097	0.037724	2.21973e-16	35366	3600_2	SomaScan v4
Q13231	CHIT1	1936	ENSG00000133063	1118	1_203678553_G_A	1	203678553	G	A								CHIT1	-0.0837	0.009712	6.82653e-18	35366	3600_2	SomaScan v4
Q13231	CHIT1	1936	ENSG00000133063	1118	1_203711563_A_G	1	203711563	A	G								CHIT1	0.9403	0.137793	8.85319e-12	35370	3600_2	SomaScan v4
Q13231	CHIT1	1936	ENSG00000133063	1118	1_203751777_C_T	1	203751777	C	T								CHIT1	-0.1918	0.016904	7.72859e-30	35370	3600_2	SomaScan v4
Q13231	CHIT1	1936	ENSG00000133063	1118	1_203799250_T_C	1	203799250	T	C								CHIT1	1.155	0.146525	3.20627e-15	35372	3600_2	SomaScan v4
Q13231	CHIT1	1936	ENSG00000133063	1118	1_204018999_A_G	1	204018999	A	G								CHIT1	0.5253	0.085036	6.51598e-10	35371	3600_2	SomaScan v4
Q13231	CHIT1	1936	ENSG00000133063	1118	1_204019367_T_C	1	204019367	T	C								CHIT1	-0.5475	0.084337	8.48203e-11	35371	3600_2	SomaScan v4
Q13231	CHIT1	1936	ENSG00000133063	1118	1_204024230_C_A	1	204024230	C	A								CHIT1	-0.3032	0.033524	1.50487e-19	35371	3600_2	SomaScan v4
Q13231	CHIT1	1936	ENSG00000133063	1118	1_204036603_G_A	1	204036603	G	A								CHIT1	0.1484	0.018333	5.74249e-16	35371	3600_2	SomaScan v4
Q13231	CHIT1	1936	ENSG00000133063	1118	1_204078953_A_G	1	204078953	A	G								CHIT1	0.3809	0.053438	1.01906e-12	35371	3600_2	SomaScan v4
Q13231	CHIT1	1936	ENSG00000133063	1118	1_204085904_C_T	1	204085904	C	T								CHIT1	0.4594	0.056491	4.21308e-16	35371	3600_2	SomaScan v4
Q13231	CHIT1	1936	ENSG00000133063	1118	1_204094911_G_A	1	204094911	G	A								CHIT1	0.5148	0.087112	3.42799e-09	35369	3600_2	SomaScan v4
Q13231	CHIT1	1936	ENSG00000133063	1118	1_204110151_A_G	1	204110151	A	G								CHIT1	0.3222	0.055322	5.74103e-09	35369	3600_2	SomaScan v4
Q13231	CHIT1	1936	ENSG00000133063	1118	1_204121269_A_G	1	204121269	A	G								CHIT1	-0.669	0.076335	1.88408e-18	35369	3600_2	SomaScan v4
Q13231	CHIT1	1936	ENSG00000133063	1118	1_204129992_G_A	1	204129992	G	A								CHIT1	-0.5391	0.036164	2.96893e-50	35353	3600_2	SomaScan v4
Q13231	CHIT1	1936	ENSG00000133063	1118	1_204176528_A_G	1	204176528	A	G								CHIT1	0.5469	0.087335	3.79901e-10	35369	3600_2	SomaScan v4
Q13231	CHIT1	1936	ENSG00000133063	1118	1_204180026_T_C	1	204180026	T	C								CHIT1	-0.4969	0.081998	1.36201e-09	35369	3600_2	SomaScan v4
Q13231	CHIT1	1936	ENSG00000133063	1118	1_204188115_C_T	1	204188115	C	T								CHIT1	-0.3179	0.052021	9.90193e-10	35369	3600_2	SomaScan v4
Q13231	CHIT1	1936	ENSG00000133063	1118	1_204188299_C_T	1	204188299	C	T								CHIT1	0.1618	0.02344	5.10035e-12	35369	3600_2	SomaScan v4
Q13231	CHIT1	1936	ENSG00000133063	1118	1_204203359_G_A	1	204203359	G	A								CHIT1	-0.2166	0.037964	1.16099e-08	35369	3600_2	SomaScan v4
Q9Y259	CHKB	1938	ENSG00000100288	1120	22_49646329_C_T	22	49646329	C	T								CHKB	-0.4089	0.050474	5.44377e-16	35345	7761_125	SomaScan v4
Q9Y259	CHKB	1938	ENSG00000100288	1120	22_49801350_G_A	22	49801350	G	A								CHKB	-0.1538	0.019154	9.79039e-16	35335	7761_125	SomaScan v4
Q9Y259	CHKB	1938	ENSG00000100288	1120	22_49957049_T_C	22	49957049	T	C								CHKB	-0.1456	0.025301	8.684e-09	35328	7761_125	SomaScan v4
Q9Y259	CHKB	1938	ENSG00000100288	1120	22_50131700_T_C	22	50131700	T	C								CHKB	-0.6586	0.045752	5.56929e-47	35340	7761_125	SomaScan v4
Q9Y259	CHKB	1938	ENSG00000100288	1120	22_50450291_C_A	22	50450291	C	A								CHKB	-0.6195	0.036727	7.76068e-64	35338	7761_125	SomaScan v4
Q9Y259	CHKB	1938	ENSG00000100288	1120	22_50495232_T_C	22	50495232	T	C								CHKB	-0.1436	0.017848	8.58618e-16	35334	7761_125	SomaScan v4
Q9Y259	CHKB	1938	ENSG00000100288	1120	22_50573508_A_G	22	50573508	A	G								CHKB	-0.1759	0.021398	2.02722e-16	35340	7761_125	SomaScan v4
Q9Y259	CHKB	1938	ENSG00000100288	1120	22_50687582_C_T	22	50687582	C	T								CHKB	-0.4417	0.061852	9.24698e-13	35338	7761_125	SomaScan v4
O43633	CHMP2A	30216	ENSG00000130724	27243	19_58461999_C_T	19	58461999	C	T								CHMP2A	-0.442	0.065808	1.8608e-11	35165	17728_61	SomaScan v4
Q9UQN3	CHMP2B	24537	ENSG00000083937	25978	3_86368031_G_A	3	86368031	G	A								CHMP2B	0.1803	0.03108	6.58597e-09	35334	17350_13	SomaScan v4
Q9UQN3	CHMP2B	24537	ENSG00000083937	25978	3_86379393_A_T	3	86379393	A	T								CHMP2B	-0.1807	0.031349	8.20994e-09	35334	17350_13	SomaScan v4
Q9UQN3	CHMP2B	24537	ENSG00000083937	25978	3_87283562_G_T	3	87283562	G	T								CHMP2B	0.2419	0.008368	9.95405e-184	35329	17350_13	SomaScan v4
Q9UQN3	CHMP2B	24537	ENSG00000083937	25978	3_87801517_G_A	3	87801517	G	A								CHMP2B	0.0647	0.010895	2.87998e-09	35328	17350_13	SomaScan v4
Q9H2X0	CHRD	1949	ENSG00000090539	8646	3_184381262_C_T	3	184381262	C	T								CHRD	-0.1876	0.017478	7.10068e-27	35349	13438_115	SomaScan v4
Q9BU40	CHRDL1	29861	ENSG00000101938	91851	X_109734780_C_T	X	109734780	C	T								CHRDL1	0.2181	0.039866	4.47796e-08	30464	3362_61	SomaScan v4
Q9BU40	CHRDL1	29861	ENSG00000101938	91851	X_109841497_C_T	X	109841497	C	T								CHRDL1	-0.1214	0.021059	8.18408e-09	30451	3362_61	SomaScan v4
Q9BU40	CHRDL1	29861	ENSG00000101938	91851	X_110073944_C_T	X	110073944	C	T								CHRDL1	0.5986	0.088147	1.11404e-11	30445	3362_61	SomaScan v4
Q9BU40	CHRDL1	29861	ENSG00000101938	91851	X_110519425_G_A	X	110519425	G	A								CHRDL1	-0.1797	0.007329	9.31108e-133	30438	3362_61	SomaScan v4
Q6WN34	CHRDL2	24168	ENSG00000054938	25884	11_73779297_A_G	11	73779297	A	G								CHRDL2	-0.6147	0.070328	2.32113e-18	35370	6086_15	SomaScan v4
Q6WN34	CHRDL2	24168	ENSG00000054938	25884	11_73868509_C_T	11	73868509	C	T								CHRDL2	-0.4805	0.086093	2.38902e-08	35370	6086_15	SomaScan v4
Q6WN34	CHRDL2	24168	ENSG00000054938	25884	11_74486770_A_G	11	74486770	A	G								CHRDL2	0.3109	0.036582	1.9169e-17	35371	6086_15	SomaScan v4
Q6WN34	CHRDL2	24168	ENSG00000054938	25884	11_74648559_C_T	11	74648559	C	T								CHRDL2	0.7322	0.106167	5.32353e-12	35370	6086_15	SomaScan v4
Q6WN34	CHRDL2	24168	ENSG00000054938	25884	11_75034902_C_T	11	75034902	C	T								CHRDL2	-0.6173	0.071086	3.8256e-18	35369	6086_15	SomaScan v4
Q6WN34	CHRDL2	24168	ENSG00000054938	25884	11_75180006_A_T	11	75180006	A	T								CHRDL2	-0.0901	0.014689	8.58203e-10	35368	6086_15	SomaScan v4
Q6WN34	CHRDL2	24168	ENSG00000054938	25884	11_75453759_G_T	11	75453759	G	T								CHRDL2	-0.4376	0.065977	3.29837e-11	35370	6086_15	SomaScan v4
Q9NPF2	CHST11	17422	ENSG00000171310	50515	12_103631761_T_G	12	103631761	T	G								CHST11	0.2661	0.041391	1.28499e-10	35374	7779_86	SomaScan v4
Q9NPF2	CHST11	17422	ENSG00000171310	50515	12_103781161_G_A	12	103781161	G	A								CHST11	-0.1215	0.01721	1.66802e-12	35362	7779_86	SomaScan v4
Q9NPF2	CHST11	17422	ENSG00000171310	50515	12_103913703_C_A	12	103913703	C	A								CHST11	0.2147	0.023009	1.04592e-20	35361	7779_86	SomaScan v4
Q9NPF2	CHST11	17422	ENSG00000171310	50515	12_104109940_C_A	12	104109940	C	A								CHST11	-0.2571	0.041268	4.66498e-10	35362	7779_86	SomaScan v4
Q9NPF2	CHST11	17422	ENSG00000171310	50515	12_104199683_C_T	12	104199683	C	T								CHST11	-0.2079	0.035613	5.29005e-09	35362	7779_86	SomaScan v4
Q9NPF2	CHST11	17422	ENSG00000171310	50515	12_104239455_G_A	12	104239455	G	A								CHST11	0.0887	0.0115	1.228e-14	35362	7779_86	SomaScan v4
Q9NPF2	CHST11	17422	ENSG00000171310	50515	12_104520131_C_A	12	104520131	C	A								CHST11	0.3248	0.048213	1.6192e-11	35361	7779_86	SomaScan v4
Q9NPF2	CHST11	17422	ENSG00000171310	50515	12_104535622_G_A	12	104535622	G	A								CHST11	-0.3374	0.055268	1.02901e-09	35360	7779_86	SomaScan v4
Q9NPF2	CHST11	17422	ENSG00000171310	50515	12_104575785_C_T	12	104575785	C	T								CHST11	-0.2756	0.008767	1e-199	35360	7779_86	SomaScan v4
Q9NPF2	CHST11	17422	ENSG00000171310	50515	12_104599497_C_T	12	104599497	C	T								CHST11	0.2604	0.043167	1.61599e-09	35356	7779_86	SomaScan v4
Q9NPF2	CHST11	17422	ENSG00000171310	50515	12_104667669_T_C	12	104667669	T	C								CHST11	-0.0974	0.008253	3.81681e-32	35355	7779_86	SomaScan v4
Q9NPF2	CHST11	17422	ENSG00000171310	50515	12_104679323_G_A	12	104679323	G	A								CHST11	-0.3973	0.064177	5.98894e-10	35354	7779_86	SomaScan v4
Q9NPF2	CHST11	17422	ENSG00000171310	50515	12_104813052_G_A	12	104813052	G	A								CHST11	0.1765	0.029203	1.50401e-09	35358	7779_86	SomaScan v4
Q9NPF2	CHST11	17422	ENSG00000171310	50515	12_104924765_A_T	12	104924765	A	T								CHST11	0.3146	0.052289	1.78098e-09	35358	7779_86	SomaScan v4
Q9NPF2	CHST11	17422	ENSG00000171310	50515	12_105301386_C_T	12	105301386	C	T								CHST11	-0.1199	0.017326	4.51336e-12	35355	7779_86	SomaScan v4
Q9NPF2	CHST11	17422	ENSG00000171310	50515	12_105353646_A_G	12	105353646	A	G								CHST11	0.199	0.035061	1.38e-08	35358	7779_86	SomaScan v4
Q9NPF2	CHST11	17422	ENSG00000171310	50515	12_105439496_G_A	12	105439496	G	A								CHST11	0.2363	0.037548	3.10799e-10	35358	7779_86	SomaScan v4
Q9NRB3	CHST12	17423	ENSG00000136213	55501	7_2016505_G_A	7	2016505	G	A								CHST12	0.1951	0.026854	3.72563e-13	35333	6626_81	SomaScan v4
Q9NRB3	CHST12	17423	ENSG00000136213	55501	7_2357003_A_G	7	2357003	A	G								CHST12	-0.2047	0.009862	1.05099e-95	35334	6626_81	SomaScan v4
Q7LFX5	CHST15	18137	ENSG00000182022	51363	10_124095824_C_T	10	124095824	C	T								CHST15	0.0987	0.009134	3.24863e-27	35375	4469_78	SomaScan v4
Q7LFX5	CHST15	18137	ENSG00000182022	51363	10_124275485_G_A	10	124275485	G	A								CHST15	-0.0742	0.00833	5.20955e-19	35378	4469_78	SomaScan v4
Q8NCG5	CHST4	1972	ENSG00000140835	10164	16_71492188_C_T	16	71492188	C	T								CHST4	0.0838	0.009171	6.39882e-20	35376	18876_77	SomaScan v4
Q8NCG5	CHST4	1972	ENSG00000140835	10164	16_72357510_G_A	16	72357510	G	A								CHST4	-0.3885	0.062674	5.69102e-10	35372	18876_77	SomaScan v4
Q8IUL8	CILP2	24213	ENSG00000160161	148113	19_18767657_A_G	19	18767657	A	G								CILP2	0.4349	0.075112	7.03801e-09	35351	8841_65	SomaScan v4
Q8IUL8	CILP2	24213	ENSG00000160161	148113	19_19369729_A_G	19	19369729	A	G								CILP2	-0.1136	0.011153	2.29721e-24	35353	8841_65	SomaScan v4
Q8IUL8	CILP2	24213	ENSG00000160161	148113	19_19894489_A_G	19	19894489	A	G								CILP2	-1.1996	0.108772	2.78292e-28	35354	8841_65	SomaScan v4
Q8IUL8	CILP2	24213	ENSG00000160161	148113	19_20484263_G_A	19	20484263	G	A								CILP2	-0.6402	0.091889	3.23594e-12	35351	8841_65	SomaScan v4
Q9BW66	CINP	23789	ENSG00000100865	51550	14_102436119_T_C	14	102436119	T	C								CINP	-0.054	0.008602	3.44001e-10	35378	19383_131	SomaScan v4
P12532	CKMT1A	31736	ENSG00000223572	548596	15_43699176_T_C	15	43699176	T	C								CKMT1A	-0.2254	0.041232	4.58796e-08	35362	15542_19	SomaScan v4
P12532	CKMT1A	31736	ENSG00000223572	548596	15_43919441_G_A	15	43919441	G	A								CKMT1A	-0.2361	0.040813	7.25504e-09	35363	15542_19	SomaScan v4
P17540	CKMT2	1996	ENSG00000131730	1160	5_81233359_G_A	5	81233359	G	A								CKMT2	0.1574	0.028522	3.42003e-08	35339	18197_97	SomaScan v4
P52848	NDST1	7680	ENSG00000070614	3340	5_150411405_G_A	5	150411405	G	A								NDST1	-0.1482	0.014109	8.26418e-26	35354	6927_7	SomaScan v4
P52848	NDST1	7680	ENSG00000070614	3340	5_150530369_C_T	5	150530369	C	T								NDST1	0.1343	0.008357	4.0785e-58	35355	6927_7	SomaScan v4
Q7Z3B1	NEGR1	17302	ENSG00000172260	257194	1_70578253_C_T	1	70578253	C	T								NEGR1	-0.2908	0.053306	4.88799e-08	35336	13109_82	SomaScan v4
Q7Z3B1	NEGR1	17302	ENSG00000172260	257194	1_71676644_C_A	1	71676644	C	A								NEGR1	-0.5555	0.075961	2.61276e-13	35338	13109_82	SomaScan v4
Q7Z3B1	NEGR1	17302	ENSG00000172260	257194	1_71980481_A_G	1	71980481	A	G								NEGR1	0.0528	0.009486	2.60699e-08	35341	13109_82	SomaScan v4
Q7Z3B1	NEGR1	17302	ENSG00000172260	257194	1_72243359_G_A	1	72243359	G	A								NEGR1	0.1322	0.008358	2.36483e-56	35343	13109_82	SomaScan v4
Q7Z3B1	NEGR1	17302	ENSG00000172260	257194	1_72243359_G_A	1	72243359	G	A								NEGR1	0.1216	0.008227	1.95884e-49	35352	7050_5	SomaScan v4
Q8TDX7	NEK7	13386	ENSG00000151414	140609	1_198135628_A_G	1	198135628	A	G								NEK7	-0.6967	0.064373	2.68411e-27	35335	12703_6	SomaScan v4
Q92832	NELL1	7750	ENSG00000165973	4745	11_19800464_T_A	11	19800464	T	A								NELL1	0.7576	0.10358	2.59e-13	35382	6544_33	SomaScan v4
Q92832	NELL1	7750	ENSG00000165973	4745	11_19846288_G_T	11	19846288	G	T								NELL1	0.376	0.029269	9.03025e-38	35381	6544_33	SomaScan v4
Q92832	NELL1	7750	ENSG00000165973	4745	11_19877179_T_C	11	19877179	T	C								NELL1	0.4	0.060545	3.93188e-11	35381	6544_33	SomaScan v4
Q92832	NELL1	7750	ENSG00000165973	4745	11_19923069_A_T	11	19923069	A	T								NELL1	0.3472	0.047444	2.5142e-13	35382	6544_33	SomaScan v4
Q92832	NELL1	7750	ENSG00000165973	4745	11_20062359_A_C	11	20062359	A	C								NELL1	0.8915	0.110642	7.78574e-16	35380	6544_33	SomaScan v4
Q92832	NELL1	7750	ENSG00000165973	4745	11_20091780_G_A	11	20091780	G	A								NELL1	0.2414	0.035536	1.09698e-11	35377	6544_33	SomaScan v4
Q92832	NELL1	7750	ENSG00000165973	4745	11_20182959_A_T	11	20182959	A	T								NELL1	0.7198	0.102089	1.77992e-12	35382	6544_33	SomaScan v4
Q92832	NELL1	7750	ENSG00000165973	4745	11_20332562_C_T	11	20332562	C	T								NELL1	0.9071	0.067167	1.45915e-41	35384	6544_33	SomaScan v4
Q92832	NELL1	7750	ENSG00000165973	4745	11_20374268_A_G	11	20374268	A	G								NELL1	0.2709	0.020625	2.08018e-39	35383	6544_33	SomaScan v4
Q92832	NELL1	7750	ENSG00000165973	4745	11_20533011_C_T	11	20533011	C	T								NELL1	0.4234	0.039172	3.12608e-27	35384	6544_33	SomaScan v4
Q92832	NELL1	7750	ENSG00000165973	4745	11_20542618_C_T	11	20542618	C	T								NELL1	-0.8084	0.050409	7.06318e-58	35384	6544_33	SomaScan v4
Q92832	NELL1	7750	ENSG00000165973	4745	11_20666041_G_A	11	20666041	G	A								NELL1	-0.3475	0.029238	1.40994e-32	35379	6544_33	SomaScan v4
Q92832	NELL1	7750	ENSG00000165973	4745	11_20687581_T_G	11	20687581	T	G								NELL1	0.9348	0.089178	1.04112e-25	35381	6544_33	SomaScan v4
Q92832	NELL1	7750	ENSG00000165973	4745	11_20699071_G_T	11	20699071	G	T								NELL1	0.7394	0.02393	1e-199	35381	6544_33	SomaScan v4
Q92832	NELL1	7750	ENSG00000165973	4745	11_20907260_C_T	11	20907260	C	T								NELL1	0.467	0.029223	1.74783e-57	35379	6544_33	SomaScan v4
Q92832	NELL1	7750	ENSG00000165973	4745	11_20935372_G_A	11	20935372	G	A								NELL1	1.1936	0.072907	3.05422e-60	35374	6544_33	SomaScan v4
Q92832	NELL1	7750	ENSG00000165973	4745	11_20942117_A_G	11	20942117	A	G								NELL1	0.8049	0.050518	3.74283e-57	35373	6544_33	SomaScan v4
Q92832	NELL1	7750	ENSG00000165973	4745	11_20978886_C_T	11	20978886	C	T								NELL1	0.3794	0.053191	9.84011e-13	35366	6544_33	SomaScan v4
Q92832	NELL1	7750	ENSG00000165973	4745	11_20992899_G_A	11	20992899	G	A								NELL1	0.7976	0.111454	8.28896e-13	35364	6544_33	SomaScan v4
Q92832	NELL1	7750	ENSG00000165973	4745	11_21073075_T_C	11	21073075	T	C								NELL1	-0.1094	0.008797	1.65806e-35	35365	6544_33	SomaScan v4
Q92832	NELL1	7750	ENSG00000165973	4745	11_21132055_A_G	11	21132055	A	G								NELL1	0.9756	0.067489	2.30887e-47	35363	6544_33	SomaScan v4
Q92832	NELL1	7750	ENSG00000165973	4745	11_21292624_C_T	11	21292624	C	T								NELL1	-1.0345	0.054581	4.14477e-80	35360	6544_33	SomaScan v4
Q92832	NELL1	7750	ENSG00000165973	4745	11_21301314_C_T	11	21301314	C	T								NELL1	0.088	0.012267	7.29458e-13	35359	6544_33	SomaScan v4
Q92832	NELL1	7750	ENSG00000165973	4745	11_21350400_A_G	11	21350400	A	G								NELL1	1.0981	0.135786	6.11505e-16	35354	6544_33	SomaScan v4
Q92832	NELL1	7750	ENSG00000165973	4745	11_21363461_C_A	11	21363461	C	A								NELL1	-0.0594	0.009994	2.791e-09	35355	6544_33	SomaScan v4
Q92832	NELL1	7750	ENSG00000165973	4745	11_21393061_T_A	11	21393061	T	A								NELL1	0.5144	0.087311	3.82499e-09	35358	6544_33	SomaScan v4
Q92832	NELL1	7750	ENSG00000165973	4745	11_21454738_C_T	11	21454738	C	T								NELL1	0.2561	0.046293	3.16301e-08	35359	6544_33	SomaScan v4
Q92832	NELL1	7750	ENSG00000165973	4745	11_21489456_A_G	11	21489456	A	G								NELL1	0.6084	0.055188	2.92617e-28	35358	6544_33	SomaScan v4
Q92832	NELL1	7750	ENSG00000165973	4745	11_21560178_C_A	11	21560178	C	A								NELL1	0.7566	0.121635	4.96295e-10	35360	6544_33	SomaScan v4
Q92832	NELL1	7750	ENSG00000165973	4745	11_21620575_G_T	11	21620575	G	T								NELL1	-0.5325	0.042369	3.15864e-36	35360	6544_33	SomaScan v4
Q92859	NEO1	7754	ENSG00000067141	4756	15_72574373_A_G	15	72574373	A	G								NEO1	0.1523	0.025607	2.72101e-09	35356	8900_28	SomaScan v4
Q92859	NEO1	7754	ENSG00000067141	4756	15_73146281_T_C	15	73146281	T	C								NEO1	-0.1707	0.008287	2.76885e-94	35357	8900_28	SomaScan v4
Q92859	NEO1	7754	ENSG00000067141	4756	15_74003515_G_T	15	74003515	G	T								NEO1	-0.2335	0.033233	2.12422e-12	35359	8900_28	SomaScan v4
Q8TDF5	NETO1	13823	ENSG00000166342	81832	18_73038650_T_C	18	73038650	T	C								NETO1	0.0544	0.009658	1.77399e-08	35375	15298_199	SomaScan v4
Q8TDF5	NETO1	13823	ENSG00000166342	81832	18_73564334_G_T	18	73564334	G	T								NETO1	0.0553	0.008764	2.79203e-10	35375	15298_199	SomaScan v4
O94856	NFASC	29866	ENSG00000163531	23114	1_204041644_C_T	1	204041644	C	T								NFASC	0.3238	0.059189	4.48601e-08	35371	7179_69	SomaScan v4
O94856	NFASC	29866	ENSG00000163531	23114	1_204180026_T_C	1	204180026	T	C								NFASC	0.728	0.07221	6.65733e-24	35369	7179_69	SomaScan v4
O94856	NFASC	29866	ENSG00000163531	23114	1_204376157_C_T	1	204376157	C	T								NFASC	-0.1452	0.026562	4.58902e-08	35370	7179_69	SomaScan v4
O94856	NFASC	29866	ENSG00000163531	23114	1_204703421_G_A	1	204703421	G	A								NFASC	0.5726	0.071755	1.46386e-15	35369	7179_69	SomaScan v4
O94856	NFASC	29866	ENSG00000163531	23114	1_204967479_A_G	1	204967479	A	G								NFASC	0.1228	0.00931	1.00092e-39	35373	7179_69	SomaScan v4
O94856	NFASC	29866	ENSG00000163531	23114	1_204976188_T_C	1	204976188	T	C								NFASC	0.5149	0.014221	1e-199	35373	7179_69	SomaScan v4
O94856	NFASC	29866	ENSG00000163531	23114	1_205105594_A_T	1	205105594	A	T								NFASC	0.1495	0.021646	4.96592e-12	35375	7179_69	SomaScan v4
O94856	NFASC	29866	ENSG00000163531	23114	1_205274642_C_T	1	205274642	C	T								NFASC	0.7353	0.105327	2.92887e-12	35374	7179_69	SomaScan v4
O94856	NFASC	29866	ENSG00000163531	23114	1_205342542_C_T	1	205342542	C	T								NFASC	0.5304	0.08387	2.548e-10	35374	7179_69	SomaScan v4
O94856	NFASC	29866	ENSG00000163531	23114	1_205504902_C_T	1	205504902	C	T								NFASC	0.4011	0.04451	2.03189e-19	35373	7179_69	SomaScan v4
P19838	NFKB1	7794	ENSG00000109320	4790	4_102574375_G_A	4	102574375	G	A								NFKB1	-0.0657	0.008307	2.59717e-15	35343	9869_28	SomaScan v4
Q9H9Q4	NHEJ1	25737	ENSG00000187736	79840	2_219149953_C_T	2	219149953	C	T								NHEJ1	-0.097	0.008417	9.93345e-31	35360	11351_233	SomaScan v4
Q9H9Q4	NHEJ1	25737	ENSG00000187736	79840	2_219158193_C_T	2	219158193	C	T								NHEJ1	-0.8144	0.043113	1.37816e-79	35360	11351_233	SomaScan v4
Q9H9Q4	NHEJ1	25737	ENSG00000187736	79840	2_219789858_G_A	2	219789858	G	A								NHEJ1	-0.6795	0.099405	8.16394e-12	35364	11351_233	SomaScan v4
Q14112	NID2	13389	ENSG00000087303	22795	14_51011675_T_C	14	51011675	T	C								NID2	-0.0688	0.011121	6.16098e-10	35373	16060_99	SomaScan v4
Q14112	NID2	13389	ENSG00000087303	22795	14_51225041_T_C	14	51225041	T	C								NID2	-0.9479	0.052863	6.73597e-72	35372	16060_99	SomaScan v4
Q14112	NID2	13389	ENSG00000087303	22795	14_51264289_C_T	14	51264289	C	T								NID2	-0.3069	0.039723	1.10994e-14	35372	16060_99	SomaScan v4
Q14112	NID2	13389	ENSG00000087303	22795	14_51417291_C_T	14	51417291	C	T								NID2	-0.2196	0.03804	7.79507e-09	35372	16060_99	SomaScan v4
Q14112	NID2	13389	ENSG00000087303	22795	14_51447795_A_G	14	51447795	A	G								NID2	0.232	0.040304	8.60003e-09	35370	16060_99	SomaScan v4
Q14112	NID2	13389	ENSG00000087303	22795	14_51460934_A_G	14	51460934	A	G								NID2	0.235	0.042906	4.32305e-08	35370	16060_99	SomaScan v4
Q14112	NID2	13389	ENSG00000087303	22795	14_51596547_C_T	14	51596547	C	T								NID2	-0.6146	0.084866	4.41977e-13	35368	16060_99	SomaScan v4
Q14112	NID2	13389	ENSG00000087303	22795	14_51626122_C_T	14	51626122	C	T								NID2	-0.4385	0.06209	1.63719e-12	35368	16060_99	SomaScan v4
Q14112	NID2	13389	ENSG00000087303	22795	14_51628528_G_A	14	51628528	G	A								NID2	0.1447	0.01643	1.2841e-18	35368	16060_99	SomaScan v4
Q14112	NID2	13389	ENSG00000087303	22795	14_51649081_T_C	14	51649081	T	C								NID2	-0.3346	0.055284	1.42699e-09	35368	16060_99	SomaScan v4
Q14112	NID2	13389	ENSG00000087303	22795	14_51726145_G_A	14	51726145	G	A								NID2	-0.4463	0.069659	1.48501e-10	35370	16060_99	SomaScan v4
Q14112	NID2	13389	ENSG00000087303	22795	14_51731831_G_A	14	51731831	G	A								NID2	-0.2174	0.037101	4.63895e-09	35369	16060_99	SomaScan v4
Q14112	NID2	13389	ENSG00000087303	22795	14_51814883_G_A	14	51814883	G	A								NID2	-0.2675	0.047554	1.85302e-08	35368	16060_99	SomaScan v4
Q14112	NID2	13389	ENSG00000087303	22795	14_51908206_G_A	14	51908206	G	A								NID2	-0.3635	0.05416	1.92486e-11	35369	16060_99	SomaScan v4
Q14112	NID2	13389	ENSG00000087303	22795	14_51916963_A_G	14	51916963	A	G								NID2	0.3743	0.063691	4.18196e-09	35369	16060_99	SomaScan v4
Q14112	NID2	13389	ENSG00000087303	22795	14_51962265_T_C	14	51962265	T	C								NID2	-0.4045	0.057319	1.70098e-12	35368	16060_99	SomaScan v4
Q14112	NID2	13389	ENSG00000087303	22795	14_51986941_A_C	14	51986941	A	C								NID2	-0.4238	0.012695	1e-199	35369	16060_99	SomaScan v4
Q14112	NID2	13389	ENSG00000087303	22795	14_52020901_C_T	14	52020901	C	T								NID2	0.3816	0.067121	1.30599e-08	35369	16060_99	SomaScan v4
Q14112	NID2	13389	ENSG00000087303	22795	14_52045850_A_G	14	52045850	A	G								NID2	-1.1607	0.106458	1.11686e-27	35367	16060_99	SomaScan v4
Q14112	NID2	13389	ENSG00000087303	22795	14_52046151_G_A	14	52046151	G	A								NID2	0.266	0.008421	1e-199	35367	16060_99	SomaScan v4
Q14112	NID2	13389	ENSG00000087303	22795	14_52228064_C_T	14	52228064	C	T								NID2	-0.3827	0.055313	4.55512e-12	35367	16060_99	SomaScan v4
Q14112	NID2	13389	ENSG00000087303	22795	14_52284404_T_C	14	52284404	T	C								NID2	0.3149	0.045651	5.2723e-12	35367	16060_99	SomaScan v4
Q14112	NID2	13389	ENSG00000087303	22795	14_52299059_A_G	14	52299059	A	G								NID2	-0.3635	0.049255	1.58416e-13	35364	16060_99	SomaScan v4
Q14112	NID2	13389	ENSG00000087303	22795	14_52395009_C_T	14	52395009	C	T								NID2	-0.2091	0.029834	2.4027e-12	35364	16060_99	SomaScan v4
Q14112	NID2	13389	ENSG00000087303	22795	14_52422417_T_C	14	52422417	T	C								NID2	-0.5166	0.093993	3.88204e-08	35365	16060_99	SomaScan v4
Q14112	NID2	13389	ENSG00000087303	22795	14_52530627_A_G	14	52530627	A	G								NID2	0.1078	0.009564	1.81217e-29	35366	16060_99	SomaScan v4
Q14112	NID2	13389	ENSG00000087303	22795	14_52590987_C_A	14	52590987	C	A								NID2	-0.9798	0.112087	2.30197e-18	35366	16060_99	SomaScan v4
Q14112	NID2	13389	ENSG00000087303	22795	14_52711003_G_A	14	52711003	G	A								NID2	0.2759	0.04865	1.41899e-08	35367	16060_99	SomaScan v4
Q14112	NID2	13389	ENSG00000087303	22795	14_52779585_C_T	14	52779585	C	T								NID2	-0.1723	0.025122	6.96145e-12	35367	16060_99	SomaScan v4
Q14112	NID2	13389	ENSG00000087303	22795	14_52799710_G_A	14	52799710	G	A								NID2	-1.2067	0.064853	2.83596e-77	35367	16060_99	SomaScan v4
Q14112	NID2	13389	ENSG00000087303	22795	14_52824143_T_C	14	52824143	T	C								NID2	-0.4388	0.073899	2.88802e-09	35367	16060_99	SomaScan v4
Q14112	NID2	13389	ENSG00000087303	22795	14_52853812_T_C	14	52853812	T	C								NID2	0.2439	0.038079	1.503e-10	35367	16060_99	SomaScan v4
Q14112	NID2	13389	ENSG00000087303	22795	14_52888800_G_A	14	52888800	G	A								NID2	-0.1179	0.018922	4.63703e-10	35367	16060_99	SomaScan v4
Q9NQR4	NIT2	29878	ENSG00000114021	56954	3_100372272_A_G	3	100372272	A	G								NIT2	-0.0986	0.009242	1.42594e-26	35329	17808_37	SomaScan v4
Q9NQR4	NIT2	29878	ENSG00000114021	56954	3_100622637_C_A	3	100622637	C	A								NIT2	-0.7055	0.110196	1.53102e-10	35325	17808_37	SomaScan v4
Q9NQR4	NIT2	29878	ENSG00000114021	56954	3_101116959_A_G	3	101116959	A	G								NIT2	-0.8129	0.062433	9.36268e-39	35329	17808_37	SomaScan v4
Q9NQR4	NIT2	29878	ENSG00000114021	56954	3_99455818_G_A	3	99455818	G	A								NIT2	-0.1315	0.023808	3.32797e-08	35331	17808_37	SomaScan v4
Q8N2Q7	NLGN1	14291	ENSG00000169760	22871	3_173395769_T_G	3	173395769	T	G								NLGN1	0.1333	0.009029	2.52697e-49	35346	15620_4	SomaScan v4
Q8N2Q7	NLGN1	14291	ENSG00000169760	22871	3_173605331_G_A	3	173605331	G	A								NLGN1	-0.1553	0.022933	1.26999e-11	35348	15620_4	SomaScan v4
Q8NFZ4	NLGN2	14290	ENSG00000169992	57555	17_7166093_G_A	17	7166093	G	A								NLGN2	0.4412	0.047856	2.9902e-20	35370	9772_153	SomaScan v4
Q8NFZ4	NLGN2	14290	ENSG00000169992	57555	17_7366483_A_T	17	7366483	A	T								NLGN2	-0.0559	0.008309	1.71989e-11	35370	9772_153	SomaScan v4
Q8NFZ4	NLGN2	14290	ENSG00000169992	57555	17_7404631_T_G	17	7404631	T	G								NLGN2	-0.2047	0.013475	4.08319e-52	35368	9772_153	SomaScan v4
Q8N0W4	NLGN4X	14287	ENSG00000146938	57502	X_6004425_A_G	X	6004425	A	G								NLGN4X	0.0579	0.0086	1.66686e-11	31171	5357_60	SomaScan v4
P08949	NMB	7842	ENSG00000197696	4828	15_83683730_G_A	15	83683730	G	A								NMB	0.0907	0.012059	5.41751e-14	35366	9321_400	SomaScan v4
P08949	NMB	7842	ENSG00000197696	4828	15_84761911_T_A	15	84761911	T	A								NMB	-0.1402	0.008501	4.11718e-61	35366	9321_400	SomaScan v4
P22392	NME2	7850	ENSG00000243678	4831	17_51149056_G_A	17	51149056	G	A								NME2	-0.3524	0.020978	2.50784e-63	35362	4249_64	SomaScan v4
O00746	NME4	7852	ENSG00000103202	4833	16_21397_T_A	16	21397	T	A								NME4	-0.6178	0.079275	6.53883e-15	35316	16809_1	SomaScan v4
O00746	NME4	7852	ENSG00000103202	4833	16_358372_G_A	16	358372	G	A								NME4	-0.0803	0.010234	4.28351e-15	35319	16809_1	SomaScan v4
O00746	NME4	7852	ENSG00000103202	4833	16_367961_A_T	16	367961	A	T								NME4	0.3558	0.04499	2.60675e-15	35318	16809_1	SomaScan v4
O00746	NME4	7852	ENSG00000103202	4833	16_394608_T_A	16	394608	T	A								NME4	0.1638	0.008027	1.49211e-92	35319	16809_1	SomaScan v4
O00746	NME4	7852	ENSG00000103202	4833	16_551999_C_T	16	551999	C	T								NME4	-0.2973	0.042866	4.04576e-12	35304	16809_1	SomaScan v4
O00746	NME4	7852	ENSG00000103202	4833	16_748536_C_A	16	748536	C	A								NME4	-0.1235	0.019937	5.844e-10	35308	16809_1	SomaScan v4
Q9HBL8	NMRAL1	24987	ENSG00000153406	57407	16_3477229_G_A	16	3477229	G	A								NMRAL1	-0.4771	0.078886	1.467e-09	35348	13988_67	SomaScan v4
Q9HBL8	NMRAL1	24987	ENSG00000153406	57407	16_3638483_G_A	16	3638483	G	A								NMRAL1	-0.4353	0.03652	9.37346e-33	35349	13988_67	SomaScan v4
Q9HBL8	NMRAL1	24987	ENSG00000153406	57407	16_3892630_G_A	16	3892630	G	A								NMRAL1	-0.2669	0.03405	4.55932e-15	35355	13988_67	SomaScan v4
Q9HBL8	NMRAL1	24987	ENSG00000153406	57407	16_3929887_C_T	16	3929887	C	T								NMRAL1	-0.3169	0.032986	7.46105e-22	35355	13988_67	SomaScan v4
Q9HBL8	NMRAL1	24987	ENSG00000153406	57407	16_3946204_G_A	16	3946204	G	A								NMRAL1	0.1286	0.020045	1.40201e-10	35355	13988_67	SomaScan v4
Q9HBL8	NMRAL1	24987	ENSG00000153406	57407	16_3966843_G_A	16	3966843	G	A								NMRAL1	-0.4087	0.040478	5.70427e-24	35351	13988_67	SomaScan v4
Q9HBL8	NMRAL1	24987	ENSG00000153406	57407	16_4006705_T_G	16	4006705	T	G								NMRAL1	1.1623	0.104491	9.64939e-29	35353	13988_67	SomaScan v4
Q9HBL8	NMRAL1	24987	ENSG00000153406	57407	16_4043978_C_T	16	4043978	C	T								NMRAL1	-0.513	0.045433	1.44611e-29	35353	13988_67	SomaScan v4
Q9HBL8	NMRAL1	24987	ENSG00000153406	57407	16_4068630_C_T	16	4068630	C	T								NMRAL1	-0.552	0.03935	1.05099e-44	35357	13988_67	SomaScan v4
Q9HBL8	NMRAL1	24987	ENSG00000153406	57407	16_4104444_T_A	16	4104444	T	A								NMRAL1	-0.4268	0.049128	3.7051e-18	35358	13988_67	SomaScan v4
Q9HBL8	NMRAL1	24987	ENSG00000153406	57407	16_4131645_G_A	16	4131645	G	A								NMRAL1	-0.5519	0.05937	1.45915e-20	35359	13988_67	SomaScan v4
Q9HBL8	NMRAL1	24987	ENSG00000153406	57407	16_4224702_A_G	16	4224702	A	G								NMRAL1	-0.6535	0.059038	1.77011e-28	35357	13988_67	SomaScan v4
Q9HBL8	NMRAL1	24987	ENSG00000153406	57407	16_4294646_A_G	16	4294646	A	G								NMRAL1	-0.6544	0.059146	1.87197e-28	35355	13988_67	SomaScan v4
Q9HBL8	NMRAL1	24987	ENSG00000153406	57407	16_4343771_G_T	16	4343771	G	T								NMRAL1	-0.7574	0.039843	1.422e-80	35359	13988_67	SomaScan v4
Q9HBL8	NMRAL1	24987	ENSG00000153406	57407	16_4346557_C_T	16	4346557	C	T								NMRAL1	-1.0104	0.140361	6.08555e-13	35359	13988_67	SomaScan v4
Q9HBL8	NMRAL1	24987	ENSG00000153406	57407	16_4368818_T_C	16	4368818	T	C								NMRAL1	-0.8052	0.015496	1e-199	35359	13988_67	SomaScan v4
Q9HBL8	NMRAL1	24987	ENSG00000153406	57407	16_4399396_A_G	16	4399396	A	G								NMRAL1	-0.7922	0.03304	4.80839e-127	35360	13988_67	SomaScan v4
Q9HBL8	NMRAL1	24987	ENSG00000153406	57407	16_4432522_A_G	16	4432522	A	G								NMRAL1	0.1658	0.027567	1.80501e-09	35359	13988_67	SomaScan v4
Q9HBL8	NMRAL1	24987	ENSG00000153406	57407	16_4459059_C_T	16	4459059	C	T								NMRAL1	-0.8229	0.078497	1.03205e-25	35359	13988_67	SomaScan v4
Q9HBL8	NMRAL1	24987	ENSG00000153406	57407	16_4472455_G_A	16	4472455	G	A								NMRAL1	-0.7989	0.036845	2.98538e-104	35359	13988_67	SomaScan v4
Q9HBL8	NMRAL1	24987	ENSG00000153406	57407	16_4504138_A_G	16	4504138	A	G								NMRAL1	-0.7516	0.045668	7.36885e-61	35360	13988_67	SomaScan v4
Q9HBL8	NMRAL1	24987	ENSG00000153406	57407	16_4579739_G_T	16	4579739	G	T								NMRAL1	0.169	0.018292	2.49172e-20	35360	13988_67	SomaScan v4
Q9HBL8	NMRAL1	24987	ENSG00000153406	57407	16_4635050_G_A	16	4635050	G	A								NMRAL1	-0.2376	0.039485	1.77101e-09	35360	13988_67	SomaScan v4
Q9HBL8	NMRAL1	24987	ENSG00000153406	57407	16_4685616_C_T	16	4685616	C	T								NMRAL1	-0.4113	0.056464	3.2337e-13	35363	13988_67	SomaScan v4
Q9HBL8	NMRAL1	24987	ENSG00000153406	57407	16_4774339_T_A	16	4774339	T	A								NMRAL1	-0.6402	0.066967	1.17896e-21	35363	13988_67	SomaScan v4
Q9HBL8	NMRAL1	24987	ENSG00000153406	57407	16_4955112_G_A	16	4955112	G	A								NMRAL1	-0.7357	0.045759	3.65763e-58	35362	13988_67	SomaScan v4
Q9HBL8	NMRAL1	24987	ENSG00000153406	57407	16_4966520_C_T	16	4966520	C	T								NMRAL1	-0.3944	0.05495	7.10232e-13	35362	13988_67	SomaScan v4
Q9HBL8	NMRAL1	24987	ENSG00000153406	57407	16_5017586_C_A	16	5017586	C	A								NMRAL1	-0.5683	0.073794	1.34803e-14	35366	13988_67	SomaScan v4
Q9HBL8	NMRAL1	24987	ENSG00000153406	57407	16_5080480_A_G	16	5080480	A	G								NMRAL1	-0.963	0.114363	3.74714e-17	35365	13988_67	SomaScan v4
Q9HBL8	NMRAL1	24987	ENSG00000153406	57407	16_5142007_G_A	16	5142007	G	A								NMRAL1	-0.4213	0.054927	1.71712e-14	35364	13988_67	SomaScan v4
Q9HBL8	NMRAL1	24987	ENSG00000153406	57407	16_5150994_G_A	16	5150994	G	A								NMRAL1	-0.4328	0.061686	2.27982e-12	35364	13988_67	SomaScan v4
Q9HBL8	NMRAL1	24987	ENSG00000153406	57407	16_5163769_A_G	16	5163769	A	G								NMRAL1	-0.2124	0.023117	3.99761e-20	35364	13988_67	SomaScan v4
Q9HBL8	NMRAL1	24987	ENSG00000153406	57407	16_5195559_T_G	16	5195559	T	G								NMRAL1	-0.4718	0.085025	2.87402e-08	35365	13988_67	SomaScan v4
Q9HBL8	NMRAL1	24987	ENSG00000153406	57407	16_5274355_C_T	16	5274355	C	T								NMRAL1	-0.4015	0.052431	1.89409e-14	35365	13988_67	SomaScan v4
Q9HBL8	NMRAL1	24987	ENSG00000153406	57407	16_5319993_T_C	16	5319993	T	C								NMRAL1	-0.4487	0.063862	2.12422e-12	35364	13988_67	SomaScan v4
Q9HBL8	NMRAL1	24987	ENSG00000153406	57407	16_5349219_C_T	16	5349219	C	T								NMRAL1	-0.5739	0.063283	1.20393e-19	35364	13988_67	SomaScan v4
Q9HBL8	NMRAL1	24987	ENSG00000153406	57407	16_5362666_C_A	16	5362666	C	A								NMRAL1	-0.5708	0.08542	2.35288e-11	35364	13988_67	SomaScan v4
Q9HBL8	NMRAL1	24987	ENSG00000153406	57407	16_5429664_A_G	16	5429664	A	G								NMRAL1	-0.3211	0.031598	2.92685e-24	35368	13988_67	SomaScan v4
Q9HBL8	NMRAL1	24987	ENSG00000153406	57407	16_5441310_C_T	16	5441310	C	T								NMRAL1	0.4349	0.058969	1.64286e-13	35367	13988_67	SomaScan v4
P30419	NMT1	7857	ENSG00000136448	4836	17_45105660_G_A	17	45105660	G	A								NMT1	0.0461	0.008173	1.69301e-08	35368	5196_7	SomaScan v4
O60551	NMT2	7858	ENSG00000152465	9397	10_15199924_T_C	10	15199924	T	C								NMT2	0.0756	0.010191	1.18604e-13	35366	17821_20	SomaScan v4
P40261	NNMT	7861	ENSG00000166741	4837	11_114308380_T_A	11	114308380	T	A								NNMT	0.1274	0.018188	2.47913e-12	35369	19376_74	SomaScan v4
Q13253	NOG	7866	ENSG00000183691	9241	17_55713369_C_T	17	55713369	C	T								NOG	0.3836	0.04832	2.04315e-15	35371	8778_3	SomaScan v4
Q13253	NOG	7866	ENSG00000183691	9241	17_55789256_T_A	17	55789256	T	A								NOG	0.5273	0.057596	5.4275e-20	35371	8778_3	SomaScan v4
Q13253	NOG	7866	ENSG00000183691	9241	17_56188382_G_A	17	56188382	G	A								NOG	0.163	0.027399	2.69501e-09	35373	8778_3	SomaScan v4
Q13253	NOG	7866	ENSG00000183691	9241	17_56228161_T_C	17	56228161	T	C								NOG	0.7225	0.064873	8.27752e-29	35372	8778_3	SomaScan v4
Q13253	NOG	7866	ENSG00000183691	9241	17_56490159_A_G	17	56490159	A	G								NOG	0.1995	0.02626	3.02622e-14	35370	8778_3	SomaScan v4
Q13253	NOG	7866	ENSG00000183691	9241	17_56701259_T_C	17	56701259	T	C								NOG	-0.0533	0.008711	9.4241e-10	35371	8778_3	SomaScan v4
Q13253	NOG	7866	ENSG00000183691	9241	17_56763503_A_G	17	56763503	A	G								NOG	1.2598	0.03543	1e-199	35365	8778_3	SomaScan v4
Q13253	NOG	7866	ENSG00000183691	9241	17_56882971_G_A	17	56882971	G	A								NOG	0.8563	0.13151	7.45075e-11	35368	8778_3	SomaScan v4
Q13253	NOG	7866	ENSG00000183691	9241	17_56989719_G_A	17	56989719	G	A								NOG	0.3198	0.04883	5.78362e-11	35369	8778_3	SomaScan v4
Q13253	NOG	7866	ENSG00000183691	9241	17_57001643_C_T	17	57001643	C	T								NOG	0.228	0.037319	1e-09	35368	8778_3	SomaScan v4
Q13253	NOG	7866	ENSG00000183691	9241	17_57171850_G_A	17	57171850	G	A								NOG	0.5855	0.037826	4.82614e-54	35375	8778_3	SomaScan v4
Q13253	NOG	7866	ENSG00000183691	9241	17_57294400_G_A	17	57294400	G	A								NOG	0.4556	0.055211	1.55812e-16	35374	8778_3	SomaScan v4
Q13253	NOG	7866	ENSG00000183691	9241	17_57415285_G_A	17	57415285	G	A								NOG	1.0141	0.058917	2.14684e-66	35373	8778_3	SomaScan v4
P46531	NOTCH1	7881	ENSG00000148400	4851	9_136409368_A_T	9	136409368	A	T								NOTCH1	-0.3334	0.034135	1.55991e-22	35276	5107_7	SomaScan v4
P46531	NOTCH1	7881	ENSG00000148400	4851	9_136514099_C_T	9	136514099	C	T								NOTCH1	0.0968	0.008839	6.49681e-28	35270	5107_7	SomaScan v4
Q9UM47	NOTCH3	7883	ENSG00000074181	4854	19_15050365_A_G	19	15050365	A	G								NOTCH3	-0.6658	0.096207	4.50091e-12	35377	5108_72	SomaScan v4
Q9UM47	NOTCH3	7883	ENSG00000074181	4854	19_15183913_G_A	19	15183913	G	A								NOTCH3	0.113	0.012723	6.58567e-19	35375	5108_72	SomaScan v4
Q9UM47	NOTCH3	7883	ENSG00000074181	4854	19_15194117_C_T	19	15194117	C	T								NOTCH3	-0.402	0.061732	7.41652e-11	35375	5108_72	SomaScan v4
Q9UM47	NOTCH3	7883	ENSG00000074181	4854	19_16034282_G_A	19	16034282	G	A								NOTCH3	-1.2056	0.120225	1.15001e-23	35365	5108_72	SomaScan v4
Q6P988	NOTUM	27106	ENSG00000185269	147111	17_81263225_C_T	17	81263225	C	T								NOTUM	-0.1583	0.02797	1.51702e-08	35134	8252_2	SomaScan v4
Q6P988	NOTUM	27106	ENSG00000185269	147111	17_81304320_C_T	17	81304320	C	T								NOTUM	0.247	0.041496	2.64198e-09	35071	8252_2	SomaScan v4
Q6P988	NOTUM	27106	ENSG00000185269	147111	17_81816639_T_C	17	81816639	T	C								NOTUM	-0.1642	0.027979	4.38995e-09	35029	8252_2	SomaScan v4
Q6P988	NOTUM	27106	ENSG00000185269	147111	17_81951149_T_C	17	81951149	T	C								NOTUM	-0.2335	0.014793	4.00867e-56	35030	8252_2	SomaScan v4
Q6P988	NOTUM	27106	ENSG00000185269	147111	17_82232895_T_C	17	82232895	T	C								NOTUM	0.0641	0.008388	2.13796e-14	35023	8252_2	SomaScan v4
Q6P988	NOTUM	27106	ENSG00000185269	147111	17_82303744_G_A	17	82303744	G	A								NOTUM	0.2987	0.037244	1.05706e-15	35023	8252_2	SomaScan v4
P48745	CCN3	7885	ENSG00000136999	4856	8_119391387_C_T	8	119391387	C	T								NOV	0.0785	0.00941	7.28954e-17	35361	2737_22	SomaScan v4
Q9NQX5	NPDC1	7899	ENSG00000107281	56654	9_137059703_T_C	9	137059703	T	C								NPDC1	0.0906	0.013526	2.11009e-11	35249	10424_31	SomaScan v4
Q9BXD5	NPL	16781	ENSG00000135838	80896	1_181954898_A_G	1	181954898	A	G								NPL	-0.1584	0.028179	1.89601e-08	35354	19496_1	SomaScan v4
Q9BXD5	NPL	16781	ENSG00000135838	80896	1_182019527_T_C	1	182019527	T	C								NPL	0.4671	0.073647	2.26199e-10	35355	19496_1	SomaScan v4
Q9BXD5	NPL	16781	ENSG00000135838	80896	1_182227780_A_T	1	182227780	A	T								NPL	-0.4683	0.058754	1.58016e-15	35363	19496_1	SomaScan v4
Q9BXD5	NPL	16781	ENSG00000135838	80896	1_182843620_T_C	1	182843620	T	C								NPL	-1.2898	0.13166	1.166e-22	35359	19496_1	SomaScan v4
Q9BXD5	NPL	16781	ENSG00000135838	80896	1_182851092_T_C	1	182851092	T	C								NPL	0.1582	0.026328	1.86801e-09	35359	19496_1	SomaScan v4
Q9BXD5	NPL	16781	ENSG00000135838	80896	1_182906440_T_C	1	182906440	T	C								NPL	-1.301	0.116781	7.96343e-29	35359	19496_1	SomaScan v4
Q9BXD5	NPL	16781	ENSG00000135838	80896	1_182909529_T_C	1	182909529	T	C								NPL	0.4351	0.026566	2.73086e-60	35359	19496_1	SomaScan v4
Q6UXI9	NPNT	27405	ENSG00000168743	255743	4_105897896_G_A	4	105897896	G	A								NPNT	-0.1964	0.009233	2.05494e-100	35350	6342_10	SomaScan v4
Q6UXI9	NPNT	27405	ENSG00000168743	255743	4_105967311_C_T	4	105967311	C	T								NPNT	-0.7797	0.135112	7.89205e-09	35349	6342_10	SomaScan v4
Q6UXI9	NPNT	27405	ENSG00000168743	255743	4_106226943_A_G	4	106226943	A	G								NPNT	-0.352	0.051126	5.78096e-12	35353	6342_10	SomaScan v4
P01160	NPPA	7939	ENSG00000175206	4878	1_11767739_T_C	1	11767739	T	C								NPPA	0.1306	0.018844	4.18601e-12	35383	5443_62	SomaScan v4
P01160	NPPA	7939	ENSG00000175206	4878	1_11776261_G_A	1	11776261	G	A								NPPA	-0.0796	0.012739	4.14496e-10	35388	5443_62	SomaScan v4
P16860	NPPB	7940	ENSG00000120937	4879	1_11430687_T_G	1	11430687	T	G								NPPB	0.0465	0.008224	1.56899e-08	35388	7655_11	SomaScan v4
P16860	NPPB	7940	ENSG00000120937	4879	1_11855410_T_C	1	11855410	T	C								NPPB	0.2574	0.008282	1e-199	35387	7655_11	SomaScan v4
P16860	NPPB	7940	ENSG00000120937	4879	1_11953563_G_A	1	11953563	G	A								NPPB	0.5306	0.074286	9.15166e-13	35387	7655_11	SomaScan v4
P16860	NPPB	7940	ENSG00000120937	4879	1_12036783_A_G	1	12036783	A	G								NPPB	-0.713	0.085888	1.02802e-16	35386	7655_11	SomaScan v4
P16860	NPPB	7940	ENSG00000120937	4879	1_12050714_T_A	1	12050714	T	A								NPPB	0.0964	0.009138	5.09096e-26	35382	7655_11	SomaScan v4
P16860	NPPB	7940	ENSG00000120937	4879	1_12686451_C_T	1	12686451	C	T								NPPB	0.1626	0.02383	8.88792e-12	35383	7655_11	SomaScan v4
Q15818	NPTX1	7952	ENSG00000171246	4884	17_79814906_T_A	17	79814906	T	A								NPTX1	0.1603	0.027488	5.49098e-09	35379	9256_78	SomaScan v4
Q15818	NPTX1	7952	ENSG00000171246	4884	17_79852870_C_T	17	79852870	C	T								NPTX1	0.2518	0.038659	7.34514e-11	35380	9256_78	SomaScan v4
Q15818	NPTX1	7952	ENSG00000171246	4884	17_79855466_C_T	17	79855466	C	T								NPTX1	0.2206	0.038685	1.181e-08	35380	9256_78	SomaScan v4
Q15818	NPTX1	7952	ENSG00000171246	4884	17_80016801_C_T	17	80016801	C	T								NPTX1	0.1632	0.020407	1.27087e-15	35379	9256_78	SomaScan v4
Q15818	NPTX1	7952	ENSG00000171246	4884	17_80173888_C_T	17	80173888	C	T								NPTX1	0.3492	0.063709	4.22503e-08	35386	9256_78	SomaScan v4
Q15818	NPTX1	7952	ENSG00000171246	4884	17_80191289_G_A	17	80191289	G	A								NPTX1	-0.1324	0.022771	6.08401e-09	35386	9256_78	SomaScan v4
Q15818	NPTX1	7952	ENSG00000171246	4884	17_80230373_C_T	17	80230373	C	T								NPTX1	-0.133	0.017251	1.26299e-14	35385	9256_78	SomaScan v4
Q15818	NPTX1	7952	ENSG00000171246	4884	17_80265975_A_C	17	80265975	A	C								NPTX1	0.3686	0.04905	5.69771e-14	35382	9256_78	SomaScan v4
Q15818	NPTX1	7952	ENSG00000171246	4884	17_80387139_G_T	17	80387139	G	T								NPTX1	0.3977	0.07183	3.08198e-08	35381	9256_78	SomaScan v4
Q15818	NPTX1	7952	ENSG00000171246	4884	17_80404887_G_A	17	80404887	G	A								NPTX1	0.3908	0.035878	1.25285e-27	35380	9256_78	SomaScan v4
Q15818	NPTX1	7952	ENSG00000171246	4884	17_80415678_G_A	17	80415678	G	A								NPTX1	0.1258	0.015471	4.2462e-16	35380	9256_78	SomaScan v4
Q15818	NPTX1	7952	ENSG00000171246	4884	17_80432591_C_T	17	80432591	C	T								NPTX1	0.5812	0.07471	7.28786e-15	35376	9256_78	SomaScan v4
Q15818	NPTX1	7952	ENSG00000171246	4884	17_80477738_C_A	17	80477738	C	A								NPTX1	0.6276	0.09897	2.27798e-10	35356	9256_78	SomaScan v4
Q15818	NPTX1	7952	ENSG00000171246	4884	17_80498501_C_T	17	80498501	C	T								NPTX1	-0.2522	0.008348	1.75792e-200	35358	9256_78	SomaScan v4
Q15818	NPTX1	7952	ENSG00000171246	4884	17_80536562_C_A	17	80536562	C	A								NPTX1	0.9115	0.121972	7.83791e-14	35358	9256_78	SomaScan v4
Q15818	NPTX1	7952	ENSG00000171246	4884	17_80625267_T_G	17	80625267	T	G								NPTX1	0.1166	0.008324	1.38612e-44	35358	9256_78	SomaScan v4
Q15818	NPTX1	7952	ENSG00000171246	4884	17_80757270_G_T	17	80757270	G	T								NPTX1	-0.3267	0.044079	1.2471e-13	35267	9256_78	SomaScan v4
Q15818	NPTX1	7952	ENSG00000171246	4884	17_80788844_C_T	17	80788844	C	T								NPTX1	0.5913	0.085974	6.08555e-12	35217	9256_78	SomaScan v4
Q15818	NPTX1	7952	ENSG00000171246	4884	17_80800043_C_T	17	80800043	C	T								NPTX1	-0.2559	0.044577	9.43409e-09	35216	9256_78	SomaScan v4
Q15818	NPTX1	7952	ENSG00000171246	4884	17_80801446_C_T	17	80801446	C	T								NPTX1	0.2828	0.042463	2.73905e-11	35216	9256_78	SomaScan v4
Q15818	NPTX1	7952	ENSG00000171246	4884	17_80925524_T_G	17	80925524	T	G								NPTX1	0.4066	0.053514	3.00608e-14	35181	9256_78	SomaScan v4
Q15818	NPTX1	7952	ENSG00000171246	4884	17_80940951_G_A	17	80940951	G	A								NPTX1	-0.0762	0.009943	1.81092e-14	35165	9256_78	SomaScan v4
Q15818	NPTX1	7952	ENSG00000171246	4884	17_81118914_G_A	17	81118914	G	A								NPTX1	0.1818	0.017901	3.11315e-24	35144	9256_78	SomaScan v4
Q15818	NPTX1	7952	ENSG00000171246	4884	17_81386913_G_T	17	81386913	G	T								NPTX1	-0.0775	0.011653	2.92281e-11	35034	9256_78	SomaScan v4
Q15818	NPTX1	7952	ENSG00000171246	4884	17_81394858_C_T	17	81394858	C	T								NPTX1	0.2695	0.045112	2.31499e-09	35034	9256_78	SomaScan v4
P47972	NPTX2	7953	ENSG00000106236	4885	7_98654561_A_G	7	98654561	A	G								NPTX2	0.1187	0.00905	2.64911e-39	35369	6521_35	SomaScan v4
P47972	NPTX2	7953	ENSG00000106236	4885	7_98823473_G_T	7	98823473	G	T								NPTX2	0.1496	0.027146	3.57001e-08	35365	6521_35	SomaScan v4
P47972	NPTX2	7953	ENSG00000106236	4885	7_99498933_A_T	7	99498933	A	T								NPTX2	-0.2507	0.032225	7.27445e-15	35368	6521_35	SomaScan v4
O95502	NPTXR	7954	ENSG00000221890	23467	22_37873518_C_T	22	37873518	C	T								NPTXR	-0.6136	0.040678	2.05684e-51	35369	15511_37	SomaScan v4
O95502	NPTXR	7954	ENSG00000221890	23467	22_37891509_G_T	22	37891509	G	T								NPTXR	1.0208	0.110911	3.45621e-20	35369	15511_37	SomaScan v4
O95502	NPTXR	7954	ENSG00000221890	23467	22_38033829_C_T	22	38033829	C	T								NPTXR	0.4625	0.032646	1.46589e-45	35367	15511_37	SomaScan v4
O95502	NPTXR	7954	ENSG00000221890	23467	22_38185899_G_A	22	38185899	G	A								NPTXR	0.7094	0.078419	1.48013e-19	35366	15511_37	SomaScan v4
O95502	NPTXR	7954	ENSG00000221890	23467	22_38201920_C_T	22	38201920	C	T								NPTXR	1.1345	0.05076	1.19674e-110	35366	15511_37	SomaScan v4
O95502	NPTXR	7954	ENSG00000221890	23467	22_38286714_C_T	22	38286714	C	T								NPTXR	-0.7752	0.046972	3.46737e-61	35361	15511_37	SomaScan v4
O95502	NPTXR	7954	ENSG00000221890	23467	22_38383544_G_T	22	38383544	G	T								NPTXR	-0.6909	0.042935	2.92213e-58	35364	15511_37	SomaScan v4
O95502	NPTXR	7954	ENSG00000221890	23467	22_38764208_A_C	22	38764208	A	C								NPTXR	1.6567	0.07304	6.74528e-114	35365	15511_37	SomaScan v4
O95502	NPTXR	7954	ENSG00000221890	23467	22_38792862_C_T	22	38792862	C	T								NPTXR	1.4888	0.040996	1e-199	35364	15511_37	SomaScan v4
O95502	NPTXR	7954	ENSG00000221890	23467	22_38845214_A_G	22	38845214	A	G								NPTXR	-0.1364	0.015476	1.20893e-18	35364	15511_37	SomaScan v4
O95502	NPTXR	7954	ENSG00000221890	23467	22_39016673_G_A	22	39016673	G	A								NPTXR	1.7379	0.099374	1.75509e-68	35363	15511_37	SomaScan v4
O95502	NPTXR	7954	ENSG00000221890	23467	22_39028445_T_C	22	39028445	T	C								NPTXR	1.4491	0.056414	1.6293e-145	35364	15511_37	SomaScan v4
O95502	NPTXR	7954	ENSG00000221890	23467	22_39058781_T_A	22	39058781	T	A								NPTXR	0.505	0.081462	5.67597e-10	35366	15511_37	SomaScan v4
O95502	NPTXR	7954	ENSG00000221890	23467	22_39271485_C_T	22	39271485	C	T								NPTXR	0.1098	0.014626	6.04644e-14	35362	15511_37	SomaScan v4
O95502	NPTXR	7954	ENSG00000221890	23467	22_39460322_A_G	22	39460322	A	G								NPTXR	0.6406	0.09373	8.22811e-12	35366	15511_37	SomaScan v4
O95502	NPTXR	7954	ENSG00000221890	23467	22_39521014_C_T	22	39521014	C	T								NPTXR	0.6716	0.070573	1.79184e-21	35368	15511_37	SomaScan v4
O95502	NPTXR	7954	ENSG00000221890	23467	22_39658084_T_A	22	39658084	T	A								NPTXR	0.6544	0.039359	4.46889e-62	35367	15511_37	SomaScan v4
O95502	NPTXR	7954	ENSG00000221890	23467	22_39742328_C_T	22	39742328	C	T								NPTXR	0.864	0.081343	2.36211e-26	35367	15511_37	SomaScan v4
O95502	NPTXR	7954	ENSG00000221890	23467	22_39750151_C_T	22	39750151	C	T								NPTXR	0.6175	0.091066	1.19509e-11	35368	15511_37	SomaScan v4
O95502	NPTXR	7954	ENSG00000221890	23467	22_39771383_G_A	22	39771383	G	A								NPTXR	1.2306	0.054237	5.71479e-114	35368	15511_37	SomaScan v4
Q8N729	NPW	30509	ENSG00000183971	283869	16_1026497_G_A	16	1026497	G	A								NPW	-0.2314	0.041342	2.17901e-08	35311	9986_14	SomaScan v4
Q8N729	NPW	30509	ENSG00000183971	283869	16_1170247_A_T	16	1170247	A	T								NPW	0.1943	0.033583	7.22404e-09	35311	9986_14	SomaScan v4
Q8N729	NPW	30509	ENSG00000183971	283869	16_1202671_A_G	16	1202671	A	G								NPW	-0.2827	0.045857	7.05407e-10	35315	9986_14	SomaScan v4
Q8N729	NPW	30509	ENSG00000183971	283869	16_1322069_A_C	16	1322069	A	C								NPW	-0.2314	0.030401	2.70707e-14	35316	9986_14	SomaScan v4
Q8N729	NPW	30509	ENSG00000183971	283869	16_1514357_G_A	16	1514357	G	A								NPW	-0.2846	0.037047	1.56387e-14	35319	9986_14	SomaScan v4
Q8N729	NPW	30509	ENSG00000183971	283869	16_1586066_C_T	16	1586066	C	T								NPW	-0.347	0.054559	2.016e-10	35319	9986_14	SomaScan v4
Q8N729	NPW	30509	ENSG00000183971	283869	16_1775264_G_A	16	1775264	G	A								NPW	0.2305	0.041013	1.90801e-08	35321	9986_14	SomaScan v4
Q8N729	NPW	30509	ENSG00000183971	283869	16_1919550_G_A	16	1919550	G	A								NPW	-0.334	0.033964	8.03526e-23	35319	9986_14	SomaScan v4
Q8N729	NPW	30509	ENSG00000183971	283869	16_1929129_G_A	16	1929129	G	A								NPW	-0.558	0.060033	1.47401e-20	35318	9986_14	SomaScan v4
Q8N729	NPW	30509	ENSG00000183971	283869	16_2016457_T_G	16	2016457	T	G								NPW	-0.5038	0.008177	1e-199	35319	9986_14	SomaScan v4
Q8N729	NPW	30509	ENSG00000183971	283869	16_2020707_T_C	16	2020707	T	C								NPW	0.3785	0.054502	3.79402e-12	35319	9986_14	SomaScan v4
Q8N729	NPW	30509	ENSG00000183971	283869	16_2022730_C_T	16	2022730	C	T								NPW	-0.5202	0.063835	3.66691e-16	35319	9986_14	SomaScan v4
Q8N729	NPW	30509	ENSG00000183971	283869	16_2077943_G_T	16	2077943	G	T								NPW	-0.1394	0.024022	6.51703e-09	35319	9986_14	SomaScan v4
Q8N729	NPW	30509	ENSG00000183971	283869	16_2151174_T_C	16	2151174	T	C								NPW	0.2541	0.04252	2.28602e-09	35319	9986_14	SomaScan v4
Q8N729	NPW	30509	ENSG00000183971	283869	16_2176198_G_A	16	2176198	G	A								NPW	0.283	0.028291	1.47809e-23	35318	9986_14	SomaScan v4
Q8N729	NPW	30509	ENSG00000183971	283869	16_2177309_G_A	16	2177309	G	A								NPW	-0.4912	0.067882	4.61743e-13	35318	9986_14	SomaScan v4
Q8N729	NPW	30509	ENSG00000183971	283869	16_2252197_C_T	16	2252197	C	T								NPW	-0.4406	0.052925	8.43335e-17	35316	9986_14	SomaScan v4
Q8N729	NPW	30509	ENSG00000183971	283869	16_2452177_C_T	16	2452177	C	T								NPW	-0.472	0.079412	2.78702e-09	35320	9986_14	SomaScan v4
Q8N729	NPW	30509	ENSG00000183971	283869	16_2603119_G_A	16	2603119	G	A								NPW	-0.467	0.076147	8.62899e-10	35320	9986_14	SomaScan v4
Q8N729	NPW	30509	ENSG00000183971	283869	16_2706302_G_A	16	2706302	G	A								NPW	-0.3496	0.061362	1.217e-08	35320	9986_14	SomaScan v4
Q8N729	NPW	30509	ENSG00000183971	283869	16_2777407_G_A	16	2777407	G	A								NPW	-0.422	0.056157	5.70427e-14	35320	9986_14	SomaScan v4
Q8N729	NPW	30509	ENSG00000183971	283869	16_2819552_C_T	16	2819552	C	T								NPW	-0.3402	0.046035	1.46791e-13	35319	9986_14	SomaScan v4
Q8N729	NPW	30509	ENSG00000183971	283869	16_2837771_C_T	16	2837771	C	T								NPW	-0.1439	0.024783	6.37896e-09	35319	9986_14	SomaScan v4
P15559	NQO1	2874	ENSG00000181019	1728	16_68792379_G_A	16	68792379	G	A								NQO1	0.1594	0.027382	5.837e-09	35374	9837_60	SomaScan v4
P15559	NQO1	2874	ENSG00000181019	1728	16_68840660_A_G	16	68840660	A	G								NQO1	-0.4211	0.05959	1.58782e-12	35375	9837_60	SomaScan v4
P15559	NQO1	2874	ENSG00000181019	1728	16_68890424_C_T	16	68890424	C	T								NQO1	-0.7631	0.110775	5.62989e-12	35375	9837_60	SomaScan v4
P15559	NQO1	2874	ENSG00000181019	1728	16_68904402_A_G	16	68904402	A	G								NQO1	-0.2847	0.04003	1.14209e-12	35375	9837_60	SomaScan v4
P15559	NQO1	2874	ENSG00000181019	1728	16_68943191_A_G	16	68943191	A	G								NQO1	-0.4572	0.036512	5.66892e-36	35376	9837_60	SomaScan v4
P15559	NQO1	2874	ENSG00000181019	1728	16_68959513_G_A	16	68959513	G	A								NQO1	-0.4807	0.050141	9.06985e-22	35376	9837_60	SomaScan v4
P15559	NQO1	2874	ENSG00000181019	1728	16_69021907_A_G	16	69021907	A	G								NQO1	0.153	0.025335	1.54899e-09	35373	9837_60	SomaScan v4
P15559	NQO1	2874	ENSG00000181019	1728	16_69089365_G_T	16	69089365	G	T								NQO1	-0.3503	0.035748	1.13397e-22	35376	9837_60	SomaScan v4
P15559	NQO1	2874	ENSG00000181019	1728	16_69118780_C_T	16	69118780	C	T								NQO1	-0.537	0.064183	5.92652e-17	35376	9837_60	SomaScan v4
P15559	NQO1	2874	ENSG00000181019	1728	16_69139116_G_A	16	69139116	G	A								NQO1	-0.3017	0.034425	1.88408e-18	35376	9837_60	SomaScan v4
P15559	NQO1	2874	ENSG00000181019	1728	16_69166886_T_C	16	69166886	T	C								NQO1	0.1857	0.030026	6.222e-10	35376	9837_60	SomaScan v4
P15559	NQO1	2874	ENSG00000181019	1728	16_69170756_G_A	16	69170756	G	A								NQO1	-0.8185	0.119828	8.45279e-12	35376	9837_60	SomaScan v4
P15559	NQO1	2874	ENSG00000181019	1728	16_69207265_T_C	16	69207265	T	C								NQO1	-0.5745	0.047696	2.063e-33	35376	9837_60	SomaScan v4
P15559	NQO1	2874	ENSG00000181019	1728	16_69208360_C_T	16	69208360	C	T								NQO1	0.2477	0.038948	2.02102e-10	35376	9837_60	SomaScan v4
P15559	NQO1	2874	ENSG00000181019	1728	16_69247055_A_T	16	69247055	A	T								NQO1	-0.5619	0.054924	1.4471e-24	35376	9837_60	SomaScan v4
P15559	NQO1	2874	ENSG00000181019	1728	16_69317486_G_A	16	69317486	G	A								NQO1	-0.4223	0.043897	6.57355e-22	35376	9837_60	SomaScan v4
P15559	NQO1	2874	ENSG00000181019	1728	16_69322267_A_G	16	69322267	A	G								NQO1	-0.2668	0.039082	8.69561e-12	35376	9837_60	SomaScan v4
P15559	NQO1	2874	ENSG00000181019	1728	16_69373578_T_A	16	69373578	T	A								NQO1	-0.5745	0.036568	1.28115e-55	35375	9837_60	SomaScan v4
P15559	NQO1	2874	ENSG00000181019	1728	16_69394960_A_G	16	69394960	A	G								NQO1	0.3696	0.06277	3.90598e-09	35375	9837_60	SomaScan v4
P15559	NQO1	2874	ENSG00000181019	1728	16_69438002_C_T	16	69438002	C	T								NQO1	-0.5072	0.070167	4.88315e-13	35374	9837_60	SomaScan v4
P15559	NQO1	2874	ENSG00000181019	1728	16_69441721_A_T	16	69441721	A	T								NQO1	-0.7675	0.102974	9.10332e-14	35374	9837_60	SomaScan v4
P15559	NQO1	2874	ENSG00000181019	1728	16_69459157_G_A	16	69459157	G	A								NQO1	-0.6215	0.050503	8.39267e-35	35374	9837_60	SomaScan v4
P15559	NQO1	2874	ENSG00000181019	1728	16_69513838_T_C	16	69513838	T	C								NQO1	0.2762	0.00793	1e-199	35375	9837_60	SomaScan v4
P15559	NQO1	2874	ENSG00000181019	1728	16_69814281_C_T	16	69814281	C	T								NQO1	-0.5674	0.060074	3.55386e-21	35376	9837_60	SomaScan v4
P15559	NQO1	2874	ENSG00000181019	1728	16_69843582_C_T	16	69843582	C	T								NQO1	-0.8136	0.044845	1.4669e-73	35376	9837_60	SomaScan v4
P15559	NQO1	2874	ENSG00000181019	1728	16_69888416_A_C	16	69888416	A	C								NQO1	-0.7895	0.042688	2.28087e-76	35376	9837_60	SomaScan v4
P15559	NQO1	2874	ENSG00000181019	1728	16_69899654_G_A	16	69899654	G	A								NQO1	-0.769	0.061326	4.53106e-36	35376	9837_60	SomaScan v4
P15559	NQO1	2874	ENSG00000181019	1728	16_69919387_G_A	16	69919387	G	A								NQO1	-0.7999	0.133096	1.85601e-09	35376	9837_60	SomaScan v4
P15559	NQO1	2874	ENSG00000181019	1728	16_70007924_C_A	16	70007924	C	A								NQO1	-0.7316	0.113802	1.287e-10	35376	9837_60	SomaScan v4
P15559	NQO1	2874	ENSG00000181019	1728	16_70111444_C_T	16	70111444	C	T								NQO1	-0.7921	0.134231	3.61302e-09	35376	9837_60	SomaScan v4
P15559	NQO1	2874	ENSG00000181019	1728	16_70284593_G_A	16	70284593	G	A								NQO1	-0.803	0.07293	3.40017e-28	35376	9837_60	SomaScan v4
P15559	NQO1	2874	ENSG00000181019	1728	16_70381224_G_A	16	70381224	G	A								NQO1	-0.7885	0.128023	7.31897e-10	35376	9837_60	SomaScan v4
P15559	NQO1	2874	ENSG00000181019	1728	16_70451653_T_A	16	70451653	T	A								NQO1	-0.7186	0.037638	2.93089e-81	35376	9837_60	SomaScan v4
P15559	NQO1	2874	ENSG00000181019	1728	16_70497851_T_G	16	70497851	T	G								NQO1	-0.2689	0.007771	1e-199	35376	9837_60	SomaScan v4
P15559	NQO1	2874	ENSG00000181019	1728	16_70523317_G_A	16	70523317	G	A								NQO1	-0.7993	0.113999	2.35776e-12	35376	9837_60	SomaScan v4
P15559	NQO1	2874	ENSG00000181019	1728	16_70588302_T_A	16	70588302	T	A								NQO1	-0.6905	0.057078	1.08893e-33	35376	9837_60	SomaScan v4
P15559	NQO1	2874	ENSG00000181019	1728	16_70638938_A_C	16	70638938	A	C								NQO1	0.5101	0.087267	5.05697e-09	35376	9837_60	SomaScan v4
P15559	NQO1	2874	ENSG00000181019	1728	16_70659240_C_T	16	70659240	C	T								NQO1	-0.7579	0.064933	1.77296e-31	35376	9837_60	SomaScan v4
P15559	NQO1	2874	ENSG00000181019	1728	16_70660173_G_A	16	70660173	G	A								NQO1	-0.7556	0.110668	8.63177e-12	35376	9837_60	SomaScan v4
P15559	NQO1	2874	ENSG00000181019	1728	16_70674849_A_C	16	70674849	A	C								NQO1	-0.7515	0.081772	3.92283e-20	35376	9837_60	SomaScan v4
P15559	NQO1	2874	ENSG00000181019	1728	16_70694440_C_T	16	70694440	C	T								NQO1	0.2232	0.024509	8.47423e-20	35375	9837_60	SomaScan v4
P16083	NQO2	7856	ENSG00000124588	4835	6_2110221_A_G	6	2110221	A	G								NQO2	0.1747	0.029311	2.51901e-09	35334	9754_33	SomaScan v4
P16083	NQO2	7856	ENSG00000124588	4835	6_2114020_A_G	6	2114020	A	G								NQO2	0.3966	0.055851	1.23794e-12	35334	9754_33	SomaScan v4
P16083	NQO2	7856	ENSG00000124588	4835	6_2130940_C_A	6	2130940	C	A								NQO2	-0.4119	0.059719	5.30152e-12	35334	9754_33	SomaScan v4
P16083	NQO2	7856	ENSG00000124588	4835	6_2169977_G_T	6	2169977	G	T								NQO2	-0.4174	0.072719	9.47196e-09	35335	9754_33	SomaScan v4
P16083	NQO2	7856	ENSG00000124588	4835	6_2192368_G_A	6	2192368	G	A								NQO2	-0.4763	0.077649	8.56998e-10	35335	9754_33	SomaScan v4
P16083	NQO2	7856	ENSG00000124588	4835	6_2204040_A_G	6	2204040	A	G								NQO2	-0.0827	0.009109	1.09496e-19	35335	9754_33	SomaScan v4
P16083	NQO2	7856	ENSG00000124588	4835	6_2239461_C_T	6	2239461	C	T								NQO2	-0.1993	0.034376	6.72404e-09	35335	9754_33	SomaScan v4
P16083	NQO2	7856	ENSG00000124588	4835	6_2251106_C_T	6	2251106	C	T								NQO2	0.6783	0.110513	8.36893e-10	35335	9754_33	SomaScan v4
P16083	NQO2	7856	ENSG00000124588	4835	6_2252477_T_C	6	2252477	T	C								NQO2	0.3415	0.036901	2.15427e-20	35335	9754_33	SomaScan v4
P16083	NQO2	7856	ENSG00000124588	4835	6_2262928_A_G	6	2262928	A	G								NQO2	-0.4292	0.063302	1.20005e-11	35335	9754_33	SomaScan v4
P16083	NQO2	7856	ENSG00000124588	4835	6_2358601_T_C	6	2358601	T	C								NQO2	0.3857	0.052993	3.37987e-13	35335	9754_33	SomaScan v4
P16083	NQO2	7856	ENSG00000124588	4835	6_2397228_G_A	6	2397228	G	A								NQO2	0.7681	0.090442	2.0179e-17	35335	9754_33	SomaScan v4
P16083	NQO2	7856	ENSG00000124588	4835	6_2406820_C_T	6	2406820	C	T								NQO2	0.2719	0.046405	4.64997e-09	35335	9754_33	SomaScan v4
P16083	NQO2	7856	ENSG00000124588	4835	6_2444692_T_A	6	2444692	T	A								NQO2	0.7419	0.128423	7.60501e-09	35339	9754_33	SomaScan v4
P16083	NQO2	7856	ENSG00000124588	4835	6_2461773_G_A	6	2461773	G	A								NQO2	0.2534	0.032814	1.14314e-14	35339	9754_33	SomaScan v4
P16083	NQO2	7856	ENSG00000124588	4835	6_2503777_A_G	6	2503777	A	G								NQO2	-0.2136	0.028354	4.94994e-14	35338	9754_33	SomaScan v4
P16083	NQO2	7856	ENSG00000124588	4835	6_2510716_A_G	6	2510716	A	G								NQO2	-0.4321	0.04236	1.96925e-24	35335	9754_33	SomaScan v4
P16083	NQO2	7856	ENSG00000124588	4835	6_2516737_C_T	6	2516737	C	T								NQO2	-0.3015	0.036695	2.09894e-16	35339	9754_33	SomaScan v4
P16083	NQO2	7856	ENSG00000124588	4835	6_2544197_T_C	6	2544197	T	C								NQO2	-0.601	0.099318	1.43701e-09	35351	9754_33	SomaScan v4
P16083	NQO2	7856	ENSG00000124588	4835	6_2606446_G_A	6	2606446	G	A								NQO2	0.6941	0.046121	3.48017e-51	35352	9754_33	SomaScan v4
P16083	NQO2	7856	ENSG00000124588	4835	6_2670431_G_A	6	2670431	G	A								NQO2	-0.351	0.040676	6.18301e-18	35358	9754_33	SomaScan v4
P16083	NQO2	7856	ENSG00000124588	4835	6_2677720_G_A	6	2677720	G	A								NQO2	0.4189	0.037517	6.00482e-29	35358	9754_33	SomaScan v4
P16083	NQO2	7856	ENSG00000124588	4835	6_2681190_G_T	6	2681190	G	T								NQO2	-0.3789	0.069255	4.47301e-08	35358	9754_33	SomaScan v4
P16083	NQO2	7856	ENSG00000124588	4835	6_2692827_C_T	6	2692827	C	T								NQO2	0.389	0.061825	3.13401e-10	35358	9754_33	SomaScan v4
P16083	NQO2	7856	ENSG00000124588	4835	6_2723062_G_T	6	2723062	G	T								NQO2	-0.6146	0.035403	1.64892e-67	35357	9754_33	SomaScan v4
P16083	NQO2	7856	ENSG00000124588	4835	6_2725303_T_G	6	2725303	T	G								NQO2	-0.6383	0.107193	2.60597e-09	35357	9754_33	SomaScan v4
P16083	NQO2	7856	ENSG00000124588	4835	6_2737498_G_A	6	2737498	G	A								NQO2	0.4886	0.077516	2.91602e-10	35357	9754_33	SomaScan v4
P16083	NQO2	7856	ENSG00000124588	4835	6_2783070_A_G	6	2783070	A	G								NQO2	0.0954	0.015285	4.33601e-10	35361	9754_33	SomaScan v4
P16083	NQO2	7856	ENSG00000124588	4835	6_2823093_T_C	6	2823093	T	C								NQO2	0.1738	0.010907	3.60994e-57	35363	9754_33	SomaScan v4
P16083	NQO2	7856	ENSG00000124588	4835	6_2825281_T_A	6	2825281	T	A								NQO2	0.4654	0.066718	3.04369e-12	35363	9754_33	SomaScan v4
P16083	NQO2	7856	ENSG00000124588	4835	6_2855768_A_T	6	2855768	A	T								NQO2	-0.3399	0.017157	2.40381e-87	35363	9754_33	SomaScan v4
P16083	NQO2	7856	ENSG00000124588	4835	6_2863552_T_C	6	2863552	T	C								NQO2	-0.6505	0.119302	4.96501e-08	35363	9754_33	SomaScan v4
P16083	NQO2	7856	ENSG00000124588	4835	6_2869241_C_T	6	2869241	C	T								NQO2	0.3336	0.030702	1.67803e-27	35363	9754_33	SomaScan v4
P16083	NQO2	7856	ENSG00000124588	4835	6_2884011_G_A	6	2884011	G	A								NQO2	1.0453	0.118785	1.36899e-18	35363	9754_33	SomaScan v4
P16083	NQO2	7856	ENSG00000124588	4835	6_2887667_C_T	6	2887667	C	T								NQO2	-0.4884	0.064493	3.65006e-14	35362	9754_33	SomaScan v4
P16083	NQO2	7856	ENSG00000124588	4835	6_2900335_G_A	6	2900335	G	A								NQO2	-0.5636	0.044081	1.97106e-37	35361	9754_33	SomaScan v4
P16083	NQO2	7856	ENSG00000124588	4835	6_2917881_C_A	6	2917881	C	A								NQO2	0.3455	0.035863	5.74645e-22	35359	9754_33	SomaScan v4
P16083	NQO2	7856	ENSG00000124588	4835	6_2919643_A_C	6	2919643	A	C								NQO2	1.2843	0.124166	4.48436e-25	35360	9754_33	SomaScan v4
P16083	NQO2	7856	ENSG00000124588	4835	6_2926270_T_C	6	2926270	T	C								NQO2	0.2972	0.049727	2.27798e-09	35360	9754_33	SomaScan v4
P16083	NQO2	7856	ENSG00000124588	4835	6_2937060_T_C	6	2937060	T	C								NQO2	1.0995	0.03233	1e-199	35362	9754_33	SomaScan v4
P16083	NQO2	7856	ENSG00000124588	4835	6_2947684_C_T	6	2947684	C	T								NQO2	-0.6787	0.047355	1.37816e-46	35363	9754_33	SomaScan v4
P16083	NQO2	7856	ENSG00000124588	4835	6_2947969_G_A	6	2947969	G	A								NQO2	1.2784	0.071275	6.15744e-72	35363	9754_33	SomaScan v4
P16083	NQO2	7856	ENSG00000124588	4835	6_2962225_C_A	6	2962225	C	A								NQO2	0.348	0.049099	1.36301e-12	35363	9754_33	SomaScan v4
P16083	NQO2	7856	ENSG00000124588	4835	6_2964720_C_T	6	2964720	C	T								NQO2	0.2419	0.029081	8.94335e-17	35363	9754_33	SomaScan v4
P16083	NQO2	7856	ENSG00000124588	4835	6_2985324_C_T	6	2985324	C	T								NQO2	-0.6441	0.050599	4.05602e-37	35363	9754_33	SomaScan v4
P16083	NQO2	7856	ENSG00000124588	4835	6_2989523_C_T	6	2989523	C	T								NQO2	-0.5667	0.018773	3.52371e-200	35363	9754_33	SomaScan v4
P16083	NQO2	7856	ENSG00000124588	4835	6_2991850_C_A	6	2991850	C	A								NQO2	0.4479	0.061764	4.11339e-13	35363	9754_33	SomaScan v4
P16083	NQO2	7856	ENSG00000124588	4835	6_2999730_C_T	6	2999730	C	T								NQO2	-0.5853	0.037563	9.68055e-55	35363	9754_33	SomaScan v4
P16083	NQO2	7856	ENSG00000124588	4835	6_3008730_G_A	6	3008730	G	A								NQO2	0.5632	0.083334	1.39605e-11	35363	9754_33	SomaScan v4
P16083	NQO2	7856	ENSG00000124588	4835	6_3012513_G_A	6	3012513	G	A								NQO2	-0.6324	0.066027	9.90376e-22	35375	9754_33	SomaScan v4
P16083	NQO2	7856	ENSG00000124588	4835	6_3013008_T_G	6	3013008	T	G								NQO2	-0.641	0.066847	8.89611e-22	35373	9754_33	SomaScan v4
P16083	NQO2	7856	ENSG00000124588	4835	6_3013116_C_T	6	3013116	C	T								NQO2	1.2142	0.090279	3.10027e-41	35373	9754_33	SomaScan v4
P16083	NQO2	7856	ENSG00000124588	4835	6_3014382_C_T	6	3014382	C	T								NQO2	-0.5379	0.037431	7.92684e-47	35371	9754_33	SomaScan v4
P16083	NQO2	7856	ENSG00000124588	4835	6_3016304_G_A	6	3016304	G	A								NQO2	-0.5338	0.059354	2.39387e-19	35372	9754_33	SomaScan v4
P16083	NQO2	7856	ENSG00000124588	4835	6_3016456_G_A	6	3016456	G	A								NQO2	-0.5551	0.042976	3.6358e-38	35373	9754_33	SomaScan v4
P16083	NQO2	7856	ENSG00000124588	4835	6_3018244_C_T	6	3018244	C	T								NQO2	0.5438	0.024828	2.45471e-106	35376	9754_33	SomaScan v4
P16083	NQO2	7856	ENSG00000124588	4835	6_3027461_G_A	6	3027461	G	A								NQO2	-0.4756	0.029858	4.00221e-57	35382	9754_33	SomaScan v4
P16083	NQO2	7856	ENSG00000124588	4835	6_3027560_T_C	6	3027560	T	C								NQO2	0.4431	0.015704	3.83707e-175	35382	9754_33	SomaScan v4
P16083	NQO2	7856	ENSG00000124588	4835	6_3040605_A_G	6	3040605	A	G								NQO2	0.2863	0.03936	3.49543e-13	35380	9754_33	SomaScan v4
P16083	NQO2	7856	ENSG00000124588	4835	6_3043503_G_A	6	3043503	G	A								NQO2	-0.5973	0.073866	6.1546e-16	35379	9754_33	SomaScan v4
P16083	NQO2	7856	ENSG00000124588	4835	6_3048380_G_T	6	3048380	G	T								NQO2	-0.5475	0.060485	1.40605e-19	35379	9754_33	SomaScan v4
P16083	NQO2	7856	ENSG00000124588	4835	6_3057762_T_G	6	3057762	T	G								NQO2	-0.6053	0.030554	2.39994e-87	35378	9754_33	SomaScan v4
P16083	NQO2	7856	ENSG00000124588	4835	6_3071241_C_T	6	3071241	C	T								NQO2	0.3407	0.046698	2.9703e-13	35377	9754_33	SomaScan v4
P16083	NQO2	7856	ENSG00000124588	4835	6_3085611_C_T	6	3085611	C	T								NQO2	-0.2081	0.030729	1.26911e-11	35374	9754_33	SomaScan v4
P16083	NQO2	7856	ENSG00000124588	4835	6_3095399_T_C	6	3095399	T	C								NQO2	-0.3772	0.02378	1.16011e-56	35375	9754_33	SomaScan v4
P16083	NQO2	7856	ENSG00000124588	4835	6_3103982_C_T	6	3103982	C	T								NQO2	0.3128	0.034474	1.15292e-19	35375	9754_33	SomaScan v4
P16083	NQO2	7856	ENSG00000124588	4835	6_3153336_C_T	6	3153336	C	T								NQO2	-0.4136	0.038099	1.86896e-27	35376	9754_33	SomaScan v4
P16083	NQO2	7856	ENSG00000124588	4835	6_3188485_A_G	6	3188485	A	G								NQO2	-0.4761	0.082792	8.89406e-09	35376	9754_33	SomaScan v4
P16083	NQO2	7856	ENSG00000124588	4835	6_3247278_G_A	6	3247278	G	A								NQO2	0.4027	0.051403	4.72172e-15	35374	9754_33	SomaScan v4
P16083	NQO2	7856	ENSG00000124588	4835	6_3255151_C_T	6	3255151	C	T								NQO2	-0.3187	0.04721	1.47197e-11	35377	9754_33	SomaScan v4
P16083	NQO2	7856	ENSG00000124588	4835	6_3279989_A_G	6	3279989	A	G								NQO2	-0.3959	0.036669	3.56862e-27	35378	9754_33	SomaScan v4
P16083	NQO2	7856	ENSG00000124588	4835	6_3290016_G_A	6	3290016	G	A								NQO2	0.2451	0.044312	3.18097e-08	35378	9754_33	SomaScan v4
P16083	NQO2	7856	ENSG00000124588	4835	6_3316628_T_C	6	3316628	T	C								NQO2	-0.1685	0.02526	2.548e-11	35381	9754_33	SomaScan v4
P16083	NQO2	7856	ENSG00000124588	4835	6_3329091_A_G	6	3329091	A	G								NQO2	0.7359	0.045815	4.69029e-58	35381	9754_33	SomaScan v4
P16083	NQO2	7856	ENSG00000124588	4835	6_3349864_G_A	6	3349864	G	A								NQO2	-0.2978	0.031687	5.55904e-21	35382	9754_33	SomaScan v4
P16083	NQO2	7856	ENSG00000124588	4835	6_3393506_C_T	6	3393506	C	T								NQO2	-0.3567	0.037468	1.73101e-21	35383	9754_33	SomaScan v4
P16083	NQO2	7856	ENSG00000124588	4835	6_3403550_C_T	6	3403550	C	T								NQO2	-0.5616	0.097472	8.32799e-09	35383	9754_33	SomaScan v4
P16083	NQO2	7856	ENSG00000124588	4835	6_3421397_G_A	6	3421397	G	A								NQO2	0.4503	0.051275	1.60398e-18	35386	9754_33	SomaScan v4
P16083	NQO2	7856	ENSG00000124588	4835	6_3439412_C_T	6	3439412	C	T								NQO2	-0.1169	0.011369	8.46253e-25	35387	9754_33	SomaScan v4
P16083	NQO2	7856	ENSG00000124588	4835	6_3466513_C_T	6	3466513	C	T								NQO2	-0.6321	0.088043	6.99842e-13	35388	9754_33	SomaScan v4
P16083	NQO2	7856	ENSG00000124588	4835	6_3493604_G_A	6	3493604	G	A								NQO2	-0.4592	0.04373	8.57235e-26	35388	9754_33	SomaScan v4
P16083	NQO2	7856	ENSG00000124588	4835	6_3498450_G_A	6	3498450	G	A								NQO2	0.5393	0.091695	4.06602e-09	35388	9754_33	SomaScan v4
P16083	NQO2	7856	ENSG00000124588	4835	6_3501368_G_A	6	3501368	G	A								NQO2	-0.4196	0.049802	3.59667e-17	35387	9754_33	SomaScan v4
P16083	NQO2	7856	ENSG00000124588	4835	6_3529223_G_T	6	3529223	G	T								NQO2	0.253	0.03979	2.03798e-10	35387	9754_33	SomaScan v4
P16083	NQO2	7856	ENSG00000124588	4835	6_3575481_G_A	6	3575481	G	A								NQO2	0.3755	0.056983	4.40555e-11	35387	9754_33	SomaScan v4
P16083	NQO2	7856	ENSG00000124588	4835	6_3621627_C_A	6	3621627	C	A								NQO2	0.4834	0.086694	2.46201e-08	35388	9754_33	SomaScan v4
P16083	NQO2	7856	ENSG00000124588	4835	6_3646219_T_C	6	3646219	T	C								NQO2	0.4866	0.076014	1.539e-10	35388	9754_33	SomaScan v4
P16083	NQO2	7856	ENSG00000124588	4835	6_3701841_A_T	6	3701841	A	T								NQO2	-0.1089	0.012659	7.79292e-18	35388	9754_33	SomaScan v4
P16083	NQO2	7856	ENSG00000124588	4835	6_3749223_C_T	6	3749223	C	T								NQO2	0.3571	0.05007	9.89236e-13	35388	9754_33	SomaScan v4
P16083	NQO2	7856	ENSG00000124588	4835	6_3756993_G_A	6	3756993	G	A								NQO2	-0.5408	0.087157	5.47394e-10	35387	9754_33	SomaScan v4
P16083	NQO2	7856	ENSG00000124588	4835	6_3761818_G_A	6	3761818	G	A								NQO2	-0.264	0.02904	9.82879e-20	35387	9754_33	SomaScan v4
P16083	NQO2	7856	ENSG00000124588	4835	6_3785259_G_A	6	3785259	G	A								NQO2	-0.5524	0.099485	2.81501e-08	35386	9754_33	SomaScan v4
P16083	NQO2	7856	ENSG00000124588	4835	6_3804456_T_G	6	3804456	T	G								NQO2	-0.4416	0.072519	1.133e-09	35388	9754_33	SomaScan v4
P16083	NQO2	7856	ENSG00000124588	4835	6_3807983_A_C	6	3807983	A	C								NQO2	-0.4707	0.07852	2.03901e-09	35388	9754_33	SomaScan v4
P16083	NQO2	7856	ENSG00000124588	4835	6_3851112_G_A	6	3851112	G	A								NQO2	0.3221	0.033724	1.2841e-21	35386	9754_33	SomaScan v4
P16083	NQO2	7856	ENSG00000124588	4835	6_3951206_C_T	6	3951206	C	T								NQO2	0.1591	0.016471	4.49159e-22	35387	9754_33	SomaScan v4
P16083	NQO2	7856	ENSG00000124588	4835	6_3963762_A_C	6	3963762	A	C								NQO2	0.0676	0.008805	1.62106e-14	35385	9754_33	SomaScan v4
P01189	POMC	9201	ENSG00000115138	5443	2_24359603_C_T	2	24359603	C	T								POMC	0.6623	0.050669	4.81837e-39	35369	9204_33	SomaScan v4
P01189	POMC	9201	ENSG00000115138	5443	2_24923286_G_A	2	24923286	G	A								POMC	0.9238	0.058481	3.27869e-56	35369	9204_33	SomaScan v4
P01189	POMC	9201	ENSG00000115138	5443	2_25120256_C_T	2	25120256	C	T								POMC	0.1671	0.030289	3.45303e-08	35368	9204_33	SomaScan v4
P01189	POMC	9201	ENSG00000115138	5443	2_26068316_T_C	2	26068316	T	C								POMC	0.4709	0.045362	3.02622e-25	35371	9204_33	SomaScan v4
Q8NAT1	POMGNT2	25902	ENSG00000144647	84892	3_42353415_C_T	3	42353415	C	T								POMGNT2	-0.0464	0.008187	1.447e-08	35351	6359_50	SomaScan v4
Q8NAT1	POMGNT2	25902	ENSG00000144647	84892	3_42423524_T_C	3	42423524	T	C								POMGNT2	0.2387	0.039737	1.88999e-09	35351	6359_50	SomaScan v4
Q8NAT1	POMGNT2	25902	ENSG00000144647	84892	3_42536811_T_C	3	42536811	T	C								POMGNT2	0.0726	0.008134	4.45143e-19	35351	6359_50	SomaScan v4
Q8NAT1	POMGNT2	25902	ENSG00000144647	84892	3_43036502_C_T	3	43036502	C	T								POMGNT2	0.2441	0.008095	9.54993e-200	35352	6359_50	SomaScan v4
Q8NAT1	POMGNT2	25902	ENSG00000144647	84892	3_43273964_T_A	3	43273964	T	A								POMGNT2	-0.1741	0.025391	7.04855e-12	35352	6359_50	SomaScan v4
Q8NAT1	POMGNT2	25902	ENSG00000144647	84892	3_43302372_G_A	3	43302372	G	A								POMGNT2	0.1853	0.031164	2.74802e-09	35353	6359_50	SomaScan v4
Q8NAT1	POMGNT2	25902	ENSG00000144647	84892	3_43364005_C_T	3	43364005	C	T								POMGNT2	0.1947	0.032712	2.64899e-09	35355	6359_50	SomaScan v4
Q8NAT1	POMGNT2	25902	ENSG00000144647	84892	3_43752689_G_A	3	43752689	G	A								POMGNT2	-0.153	0.026293	5.91494e-09	35356	6359_50	SomaScan v4
Q8NAT1	POMGNT2	25902	ENSG00000144647	84892	3_43831971_C_T	3	43831971	C	T								POMGNT2	-0.203	0.034356	3.44699e-09	35356	6359_50	SomaScan v4
Q8NAT1	POMGNT2	25902	ENSG00000144647	84892	3_44074327_G_A	3	44074327	G	A								POMGNT2	-0.1832	0.029105	3.08702e-10	35345	6359_50	SomaScan v4
P16435	POR	9208	ENSG00000127948	5447	7_76009103_G_A	7	76009103	G	A								POR	0.193	0.010811	2.77907e-71	35350	2731_29	SomaScan v4
P16435	POR	9208	ENSG00000127948	5447	7_76028388_C_A	7	76028388	C	A								POR	-1.0175	0.11512	9.6917e-19	35350	2731_29	SomaScan v4
P16435	POR	9208	ENSG00000127948	5447	7_76116305_T_C	7	76116305	T	C								POR	-0.2802	0.045988	1.109e-09	35350	2731_29	SomaScan v4
Q15063	POSTN	16953	ENSG00000133110	10631	13_36769637_T_C	13	36769637	T	C								POSTN	0.1378	0.025185	4.46396e-08	35346	3457_57	SomaScan v4
Q15063	POSTN	16953	ENSG00000133110	10631	13_36775430_G_A	13	36775430	G	A								POSTN	-0.2623	0.040984	1.55299e-10	35346	3457_57	SomaScan v4
Q15063	POSTN	16953	ENSG00000133110	10631	13_37179601_T_A	13	37179601	T	A								POSTN	0.2892	0.048808	3.11903e-09	35352	3457_57	SomaScan v4
Q15063	POSTN	16953	ENSG00000133110	10631	13_37213194_A_G	13	37213194	A	G								POSTN	-0.7283	0.077007	3.14992e-21	35352	3457_57	SomaScan v4
Q15063	POSTN	16953	ENSG00000133110	10631	13_37297450_C_T	13	37297450	C	T								POSTN	0.1114	0.008349	1.29211e-40	35352	3457_57	SomaScan v4
Q15063	POSTN	16953	ENSG00000133110	10631	13_37417880_A_G	13	37417880	A	G								POSTN	-0.3831	0.049453	9.4254e-15	35351	3457_57	SomaScan v4
Q15063	POSTN	16953	ENSG00000133110	10631	13_37466388_C_T	13	37466388	C	T								POSTN	-0.591	0.100575	4.19701e-09	35351	3457_57	SomaScan v4
Q15063	POSTN	16953	ENSG00000133110	10631	13_37527574_C_T	13	37527574	C	T								POSTN	-0.1783	0.027259	6.11223e-11	35351	3457_57	SomaScan v4
Q15063	POSTN	16953	ENSG00000133110	10631	13_37582401_C_T	13	37582401	C	T								POSTN	-0.8004	0.035069	2.66686e-115	35351	3457_57	SomaScan v4
Q15063	POSTN	16953	ENSG00000133110	10631	13_37653190_C_T	13	37653190	C	T								POSTN	0.2763	0.042303	6.51178e-11	35352	3457_57	SomaScan v4
Q15063	POSTN	16953	ENSG00000133110	10631	13_37656146_A_C	13	37656146	A	C								POSTN	0.1557	0.012836	7.36377e-34	35352	3457_57	SomaScan v4
Q15063	POSTN	16953	ENSG00000133110	10631	13_37698311_G_A	13	37698311	G	A								POSTN	0.1883	0.030465	6.37896e-10	35353	3457_57	SomaScan v4
Q15063	POSTN	16953	ENSG00000133110	10631	13_37975212_G_A	13	37975212	G	A								POSTN	0.2668	0.039035	8.20918e-12	35351	3457_57	SomaScan v4
Q15063	POSTN	16953	ENSG00000133110	10631	13_38030396_G_A	13	38030396	G	A								POSTN	-0.2802	0.038297	2.54507e-13	35351	3457_57	SomaScan v4
Q15063	POSTN	16953	ENSG00000133110	10631	13_38034540_C_T	13	38034540	C	T								POSTN	-0.7379	0.057202	4.51024e-38	35351	3457_57	SomaScan v4
Q15063	POSTN	16953	ENSG00000133110	10631	13_38256504_A_G	13	38256504	A	G								POSTN	-0.0488	0.008462	8.08593e-09	35347	3457_57	SomaScan v4
Q15181	PPA1	9226	ENSG00000180817	5464	10_69408971_C_T	10	69408971	C	T								PPA1	-0.4932	0.054091	7.65068e-20	35363	5021_13	SomaScan v4
Q15181	PPA1	9226	ENSG00000180817	5464	10_69669488_C_T	10	69669488	C	T								PPA1	-0.2537	0.04344	5.21195e-09	35366	5021_13	SomaScan v4
Q15181	PPA1	9226	ENSG00000180817	5464	10_69762955_G_A	10	69762955	G	A								PPA1	-0.3558	0.04605	1.10713e-14	35369	5021_13	SomaScan v4
Q15181	PPA1	9226	ENSG00000180817	5464	10_69864744_C_T	10	69864744	C	T								PPA1	-0.1768	0.029913	3.41303e-09	35366	5021_13	SomaScan v4
Q15181	PPA1	9226	ENSG00000180817	5464	10_70244034_G_A	10	70244034	G	A								PPA1	-0.1696	0.008304	1.024e-92	35372	5021_13	SomaScan v4
Q15181	PPA1	9226	ENSG00000180817	5464	10_70245434_A_G	10	70245434	A	G								PPA1	0.1753	0.008129	3.76704e-103	35372	5021_13	SomaScan v4
Q15181	PPA1	9226	ENSG00000180817	5464	10_70365692_C_T	10	70365692	C	T								PPA1	-0.9369	0.049646	1.95614e-79	35373	5021_13	SomaScan v4
Q9H2U2	PPA2	28883	ENSG00000138777	27068	4_105474024_G_A	4	105474024	G	A								PPA2	0.1054	0.009075	3.50026e-31	35353	18307_71	SomaScan v4
Q9HAB8	PPCS	25686	ENSG00000127125	79717	1_41502598_C_T	1	41502598	C	T								PPCS	-0.5047	0.072632	3.68723e-12	35371	17843_30	SomaScan v4
Q9HAB8	PPCS	25686	ENSG00000127125	79717	1_42441912_A_G	1	42441912	A	G								PPCS	-0.1025	0.008431	5.21915e-34	35366	17843_30	SomaScan v4
P45877	PPIC	9256	ENSG00000168938	5480	5_122096608_C_T	5	122096608	C	T								PPIC	-0.6205	0.105198	3.67096e-09	35352	18819_21	SomaScan v4
P45877	PPIC	9256	ENSG00000168938	5480	5_122171776_G_T	5	122171776	G	T								PPIC	0.2295	0.040836	1.90902e-08	35349	18819_21	SomaScan v4
P45877	PPIC	9256	ENSG00000168938	5480	5_122204525_A_T	5	122204525	A	T								PPIC	-0.3299	0.042916	1.50487e-14	35355	18819_21	SomaScan v4
P45877	PPIC	9256	ENSG00000168938	5480	5_122212405_T_C	5	122212405	T	C								PPIC	0.1931	0.034419	2.01999e-08	35355	18819_21	SomaScan v4
P45877	PPIC	9256	ENSG00000168938	5480	5_122224333_C_T	5	122224333	C	T								PPIC	0.3081	0.0556	3.002e-08	35355	18819_21	SomaScan v4
P45877	PPIC	9256	ENSG00000168938	5480	5_122258832_T_G	5	122258832	T	G								PPIC	-0.2961	0.047335	3.96397e-10	35355	18819_21	SomaScan v4
P45877	PPIC	9256	ENSG00000168938	5480	5_122263162_A_C	5	122263162	A	C								PPIC	-0.2942	0.049066	2.02199e-09	35355	18819_21	SomaScan v4
P45877	PPIC	9256	ENSG00000168938	5480	5_122289965_C_T	5	122289965	C	T								PPIC	0.2003	0.025677	6.15177e-15	35355	18819_21	SomaScan v4
P45877	PPIC	9256	ENSG00000168938	5480	5_122348156_G_A	5	122348156	G	A								PPIC	0.217	0.037522	7.32403e-09	35355	18819_21	SomaScan v4
P45877	PPIC	9256	ENSG00000168938	5480	5_122487557_C_T	5	122487557	C	T								PPIC	0.3047	0.054636	2.44799e-08	35355	18819_21	SomaScan v4
P45877	PPIC	9256	ENSG00000168938	5480	5_122515733_A_G	5	122515733	A	G								PPIC	0.2243	0.023315	6.56448e-22	35355	18819_21	SomaScan v4
P45877	PPIC	9256	ENSG00000168938	5480	5_122543705_T_C	5	122543705	T	C								PPIC	-1.4707	0.074667	2.29298e-86	35355	18819_21	SomaScan v4
P45877	PPIC	9256	ENSG00000168938	5480	5_122573705_G_A	5	122573705	G	A								PPIC	0.3319	0.046571	1.02802e-12	35354	18819_21	SomaScan v4
P45877	PPIC	9256	ENSG00000168938	5480	5_122590291_G_A	5	122590291	G	A								PPIC	0.2383	0.030465	5.19637e-15	35351	18819_21	SomaScan v4
P45877	PPIC	9256	ENSG00000168938	5480	5_122705382_C_T	5	122705382	C	T								PPIC	-0.5658	0.082159	5.71084e-12	35355	18819_21	SomaScan v4
P45877	PPIC	9256	ENSG00000168938	5480	5_122714265_T_C	5	122714265	T	C								PPIC	0.3022	0.009034	1e-199	35354	18819_21	SomaScan v4
P45877	PPIC	9256	ENSG00000168938	5480	5_122727336_C_T	5	122727336	C	T								PPIC	0.2409	0.035782	1.66802e-11	35355	18819_21	SomaScan v4
P45877	PPIC	9256	ENSG00000168938	5480	5_122773405_T_G	5	122773405	T	G								PPIC	-0.2735	0.015879	1.7398e-66	35355	18819_21	SomaScan v4
P45877	PPIC	9256	ENSG00000168938	5480	5_122819448_T_A	5	122819448	T	A								PPIC	-2.0656	0.03606	1e-199	35355	18819_21	SomaScan v4
P45877	PPIC	9256	ENSG00000168938	5480	5_122853668_G_A	5	122853668	G	A								PPIC	-0.4318	0.05869	1.87715e-13	35355	18819_21	SomaScan v4
P45877	PPIC	9256	ENSG00000168938	5480	5_122911154_T_C	5	122911154	T	C								PPIC	-0.3262	0.025309	5.22757e-38	35355	18819_21	SomaScan v4
P45877	PPIC	9256	ENSG00000168938	5480	5_123268019_C_T	5	123268019	C	T								PPIC	0.2732	0.028795	2.35885e-21	35352	18819_21	SomaScan v4
P45877	PPIC	9256	ENSG00000168938	5480	5_123365822_T_G	5	123365822	T	G								PPIC	-0.2672	0.044612	2.10601e-09	35351	18819_21	SomaScan v4
P45877	PPIC	9256	ENSG00000168938	5480	5_123445218_C_A	5	123445218	C	A								PPIC	-1.6731	0.073943	2.34963e-113	35352	18819_21	SomaScan v4
P45877	PPIC	9256	ENSG00000168938	5480	5_123448907_C_T	5	123448907	C	T								PPIC	0.127	0.017668	6.56448e-13	35352	18819_21	SomaScan v4
P45877	PPIC	9256	ENSG00000168938	5480	5_123896310_T_C	5	123896310	T	C								PPIC	-0.2652	0.040534	6.04227e-11	35348	18819_21	SomaScan v4
Q08752	PPID	9257	ENSG00000171497	5481	4_157750654_C_T	4	157750654	C	T								PPID	-0.4558	0.046353	8.09282e-23	35355	5202_4	SomaScan v4
Q08752	PPID	9257	ENSG00000171497	5481	4_157786682_C_T	4	157786682	C	T								PPID	-0.7766	0.126903	9.37994e-10	35355	5202_4	SomaScan v4
Q08752	PPID	9257	ENSG00000171497	5481	4_157921196_T_C	4	157921196	T	C								PPID	-0.5842	0.083066	2.02209e-12	35355	5202_4	SomaScan v4
Q08752	PPID	9257	ENSG00000171497	5481	4_158239665_A_G	4	158239665	A	G								PPID	-0.8299	0.062212	1.35706e-40	35354	5202_4	SomaScan v4
Q08752	PPID	9257	ENSG00000171497	5481	4_158421764_C_A	4	158421764	C	A								PPID	-0.9966	0.107102	1.33814e-20	35355	5202_4	SomaScan v4
Q08752	PPID	9257	ENSG00000171497	5481	4_158715961_C_T	4	158715961	C	T								PPID	0.2657	0.009163	6.99842e-185	35354	5202_4	SomaScan v4
Q08752	PPID	9257	ENSG00000171497	5481	4_158757218_C_T	4	158757218	C	T								PPID	-0.3568	0.023448	2.73527e-52	35355	5202_4	SomaScan v4
Q08752	PPID	9257	ENSG00000171497	5481	4_158914687_C_T	4	158914687	C	T								PPID	0.2696	0.045359	2.78702e-09	35355	5202_4	SomaScan v4
Q08752	PPID	9257	ENSG00000171497	5481	4_158999195_C_A	4	158999195	C	A								PPID	0.084	0.011021	2.50207e-14	35355	5202_4	SomaScan v4
Q08752	PPID	9257	ENSG00000171497	5481	4_159037829_T_C	4	159037829	T	C								PPID	0.1137	0.019313	3.925e-09	35349	5202_4	SomaScan v4
Q9UNP9	PPIE	9258	ENSG00000084072	10450	1_38827058_T_G	1	38827058	T	G								PPIE	-0.2377	0.041288	8.555e-09	35376	5238_26	SomaScan v4
Q9UNP9	PPIE	9258	ENSG00000084072	10450	1_39579413_T_G	1	39579413	T	G								PPIE	0.0933	0.014183	4.76431e-11	35375	5238_26	SomaScan v4
Q9UNP9	PPIE	9258	ENSG00000084072	10450	1_39664221_T_C	1	39664221	T	C								PPIE	-0.0825	0.012222	1.48013e-11	35378	5238_26	SomaScan v4
Q9UNP9	PPIE	9258	ENSG00000084072	10450	1_39738050_T_C	1	39738050	T	C								PPIE	-0.287	0.008209	1e-199	35374	5238_26	SomaScan v4
Q9UNP9	PPIE	9258	ENSG00000084072	10450	1_39738897_C_T	1	39738897	C	T								PPIE	0.2721	0.042389	1.37101e-10	35374	5238_26	SomaScan v4
Q9UNP9	PPIE	9258	ENSG00000084072	10450	1_39802465_C_A	1	39802465	C	A								PPIE	0.2143	0.033225	1.119e-10	35378	5238_26	SomaScan v4
O43447	PPIH	14651	ENSG00000171960	10465	1_42195111_C_T	1	42195111	C	T								PPIH	-0.2345	0.037333	3.35799e-10	35358	12449_16	SomaScan v4
O43447	PPIH	14651	ENSG00000171960	10465	1_42708839_G_A	1	42708839	G	A								PPIH	-0.8853	0.078705	2.35993e-29	35356	12449_16	SomaScan v4
O43447	PPIH	14651	ENSG00000171960	10465	1_42766833_C_A	1	42766833	C	A								PPIH	0.1646	0.026342	4.14105e-10	35356	12449_16	SomaScan v4
Q9Y3C6	PPIL1	9260	ENSG00000137168	51645	6_35855494_G_A	6	35855494	G	A								PPIL1	-1.0409	0.117427	7.70194e-19	35356	9884_8	SomaScan v4
Q9Y3C6	PPIL1	9260	ENSG00000137168	51645	6_35951812_G_A	6	35951812	G	A								PPIL1	-1.1315	0.094109	2.68102e-33	35356	9884_8	SomaScan v4
Q9Y3C6	PPIL1	9260	ENSG00000137168	51645	6_35974045_C_T	6	35974045	C	T								PPIL1	-0.226	0.038581	4.68997e-09	35356	9884_8	SomaScan v4
Q9Y3C6	PPIL1	9260	ENSG00000137168	51645	6_36030176_C_A	6	36030176	C	A								PPIL1	-0.3773	0.050359	6.77174e-14	35356	9884_8	SomaScan v4
Q9Y3C6	PPIL1	9260	ENSG00000137168	51645	6_36182034_C_A	6	36182034	C	A								PPIL1	-0.5079	0.042028	1.27292e-33	35356	9884_8	SomaScan v4
Q9Y3C6	PPIL1	9260	ENSG00000137168	51645	6_36270314_C_T	6	36270314	C	T								PPIL1	-0.2889	0.034639	7.40969e-17	35352	9884_8	SomaScan v4
Q9Y3C6	PPIL1	9260	ENSG00000137168	51645	6_36283263_T_C	6	36283263	T	C								PPIL1	-0.298	0.04854	8.28896e-10	35353	9884_8	SomaScan v4
Q9Y3C6	PPIL1	9260	ENSG00000137168	51645	6_36376725_G_A	6	36376725	G	A								PPIL1	-0.9916	0.123268	8.67561e-16	35350	9884_8	SomaScan v4
Q9Y3C6	PPIL1	9260	ENSG00000137168	51645	6_36585977_T_C	6	36585977	T	C								PPIL1	-1.2307	0.069328	1.66802e-70	35355	9884_8	SomaScan v4
Q9Y3C6	PPIL1	9260	ENSG00000137168	51645	6_36683600_G_T	6	36683600	G	T								PPIL1	-0.2441	0.022921	1.74904e-26	35356	9884_8	SomaScan v4
Q9Y3C6	PPIL1	9260	ENSG00000137168	51645	6_36722149_A_G	6	36722149	A	G								PPIL1	-1.1002	0.037518	5.08159e-189	35356	9884_8	SomaScan v4
Q9Y3C6	PPIL1	9260	ENSG00000137168	51645	6_36796962_G_A	6	36796962	G	A								PPIL1	-1.2612	0.035194	1e-199	35354	9884_8	SomaScan v4
Q9Y3C6	PPIL1	9260	ENSG00000137168	51645	6_36836411_A_G	6	36836411	A	G								PPIL1	0.0886	0.010952	5.97861e-16	35354	9884_8	SomaScan v4
Q9Y3C6	PPIL1	9260	ENSG00000137168	51645	6_36861577_A_C	6	36861577	A	C								PPIL1	-1.2487	0.105488	2.50207e-32	35354	9884_8	SomaScan v4
Q9Y3C6	PPIL1	9260	ENSG00000137168	51645	6_36864422_G_T	6	36864422	G	T								PPIL1	-1.4529	0.104957	1.40605e-43	35354	9884_8	SomaScan v4
Q9Y3C6	PPIL1	9260	ENSG00000137168	51645	6_36941354_G_A	6	36941354	G	A								PPIL1	-1.1163	0.03676	1e-199	35355	9884_8	SomaScan v4
Q9Y3C6	PPIL1	9260	ENSG00000137168	51645	6_37104656_G_A	6	37104656	G	A								PPIL1	-0.7129	0.060118	1.94805e-32	35355	9884_8	SomaScan v4
Q9Y3C6	PPIL1	9260	ENSG00000137168	51645	6_37196642_T_A	6	37196642	T	A								PPIL1	-0.2983	0.033045	1.76401e-19	35354	9884_8	SomaScan v4
Q9Y3C6	PPIL1	9260	ENSG00000137168	51645	6_37212768_T_C	6	37212768	T	C								PPIL1	-0.7284	0.064851	2.84315e-29	35358	9884_8	SomaScan v4
Q9Y3C6	PPIL1	9260	ENSG00000137168	51645	6_37219097_A_T	6	37219097	A	T								PPIL1	-0.4152	0.056011	1.23595e-13	35358	9884_8	SomaScan v4
Q9Y3C6	PPIL1	9260	ENSG00000137168	51645	6_37249388_T_G	6	37249388	T	G								PPIL1	-0.4349	0.051949	5.67675e-17	35359	9884_8	SomaScan v4
Q9Y3C6	PPIL1	9260	ENSG00000137168	51645	6_37279718_C_T	6	37279718	C	T								PPIL1	-0.6125	0.04671	2.78292e-39	35359	9884_8	SomaScan v4
Q9Y3C6	PPIL1	9260	ENSG00000137168	51645	6_37425775_C_T	6	37425775	C	T								PPIL1	-0.9123	0.072762	4.62062e-36	35358	9884_8	SomaScan v4
Q9Y3C6	PPIL1	9260	ENSG00000137168	51645	6_37520584_C_T	6	37520584	C	T								PPIL1	-0.7886	0.10001	3.14123e-15	35357	9884_8	SomaScan v4
Q9Y3C6	PPIL1	9260	ENSG00000137168	51645	6_37567700_G_A	6	37567700	G	A								PPIL1	0.0571	0.008946	1.74201e-10	35361	9884_8	SomaScan v4
Q9Y3C6	PPIL1	9260	ENSG00000137168	51645	6_37651044_A_T	6	37651044	A	T								PPIL1	-0.7039	0.061603	3.08674e-30	35361	9884_8	SomaScan v4
Q9Y3C6	PPIL1	9260	ENSG00000137168	51645	6_37797339_C_T	6	37797339	C	T								PPIL1	-0.3348	0.038537	3.69999e-18	35365	9884_8	SomaScan v4
Q96A00	PPP1R14A	14871	ENSG00000167641	94274	19_38899246_A_T	19	38899246	A	T								PPP1R14A	-0.1228	0.020829	3.73499e-09	35373	19117_3	SomaScan v4
Q15172	PPP2R5A	9309	ENSG00000066027	5525	1_212167815_A_G	1	212167815	A	G								PPP2R5A	0.0775	0.011064	2.47913e-12	35357	13622_16	SomaScan v4
P50897	PPT1	9325	ENSG00000131238	5538	1_39920539_A_T	1	39920539	A	T								PPT1	-0.1557	0.016836	2.28402e-20	35380	9244_27	SomaScan v4
P50897	PPT1	9325	ENSG00000131238	5538	1_40094562_T_C	1	40094562	T	C								PPT1	-0.1574	0.00879	1.05196e-71	35382	9244_27	SomaScan v4
P50897	PPT1	9325	ENSG00000131238	5538	1_40557425_T_C	1	40557425	T	C								PPT1	-0.192	0.034704	3.15798e-08	35384	9244_27	SomaScan v4
P42785	PRCP	9344	ENSG00000137509	5547	11_82230701_T_C	11	82230701	T	C								PRCP	0.1557	0.028223	3.45398e-08	35343	5722_78	SomaScan v4
P42785	PRCP	9344	ENSG00000137509	5547	11_82450530_T_C	11	82450530	T	C								PRCP	-0.2538	0.034897	3.52209e-13	35343	5722_78	SomaScan v4
P42785	PRCP	9344	ENSG00000137509	5547	11_82853252_T_G	11	82853252	T	G								PRCP	0.2154	0.011168	6.78266e-83	35343	5722_78	SomaScan v4
P42785	PRCP	9344	ENSG00000137509	5547	11_82880900_C_T	11	82880900	C	T								PRCP	-0.4579	0.0828	3.19897e-08	35343	5722_78	SomaScan v4
Q06830	PRDX1	9352	ENSG00000117450	5052	1_44647571_A_G	1	44647571	A	G								PRDX1	-0.3969	0.040861	2.64302e-22	35361	3855_56	SomaScan v4
Q06830	PRDX1	9352	ENSG00000117450	5052	1_45488960_C_T	1	45488960	C	T								PRDX1	0.1088	0.009596	8.48985e-30	35366	3855_56	SomaScan v4
Q06830	PRDX1	9352	ENSG00000117450	5052	1_45727119_G_A	1	45727119	G	A								PRDX1	-1.3786	0.060482	5.33335e-115	35369	3855_56	SomaScan v4
P30041	PRDX6	16753	ENSG00000117592	9588	1_173469260_C_A	1	173469260	C	A								PRDX6	0.1228	0.011447	7.50931e-27	35352	5018_68	SomaScan v4
P48147	PREP	9358	ENSG00000085377	5550	6_104959222_T_G	6	104959222	T	G								PREP	0.3201	0.042058	2.72082e-14	35360	14273_19	SomaScan v4
P48147	PREP	9358	ENSG00000085377	5550	6_105329503_A_G	6	105329503	A	G								PREP	-0.2123	0.011446	8.55855e-77	35359	14273_19	SomaScan v4
P48147	PREP	9358	ENSG00000085377	5550	6_105362044_A_G	6	105362044	A	G								PREP	-0.0926	0.015743	4.05303e-09	35357	14273_19	SomaScan v4
P48147	PREP	9358	ENSG00000085377	5550	6_105574700_A_T	6	105574700	A	T								PREP	-0.2337	0.039883	4.63895e-09	35369	14273_19	SomaScan v4
Q9Y2Y8	PRG3	9363	ENSG00000156575	10394	11_57411820_G_T	11	57411820	G	T								PRG3	0.0864	0.008807	1.01391e-22	35362	9015_1	SomaScan v4
P17252	PRKCA	9393	ENSG00000154229	5578	17_65631943_T_C	17	65631943	T	C								PRKCA	-0.0494	0.008236	1.99899e-09	35367	2644_11	SomaScan v4
P17252	PRKCA	9393	ENSG00000154229	5578	17_66302564_G_A	17	66302564	G	A								PRKCA	0.0808	0.00848	1.60214e-21	35368	2644_11	SomaScan v4
P05771	PRKCB	9395	ENSG00000166501	5579	16_23838518_G_T	16	23838518	G	T								PRKCB	-0.0819	0.00962	1.68811e-17	35369	5475_10	SomaScan v4
P14314	PRKCSH	9411	ENSG00000130175	5589	19_11447460_G_A	19	11447460	G	A								PRKCSH	0.1132	0.009695	1.6819e-31	35375	5687_5	SomaScan v4
P04070	PROC	9451	ENSG00000115718	5624	2_126515991_A_G	2	126515991	A	G								PROC	-0.2589	0.041659	5.14304e-10	35363	2961_1	SomaScan v4
P04070	PROC	9451	ENSG00000115718	5624	2_127407902_T_C	2	127407902	T	C								PROC	0.1422	0.008011	1.71593e-70	35366	2961_1	SomaScan v4
P04070	PROC	9451	ENSG00000115718	5624	2_127634316_G_T	2	127634316	G	T								PROC	-0.8774	0.088141	2.40991e-23	35366	2961_1	SomaScan v4
P04070	PROC	9451	ENSG00000115718	5624	2_127960939_T_C	2	127960939	T	C								PROC	-0.3378	0.041539	4.21794e-16	35366	2961_1	SomaScan v4
P04070	PROC	9451	ENSG00000115718	5624	2_128255658_A_T	2	128255658	A	T								PROC	-0.8027	0.121325	3.68723e-11	35365	2961_1	SomaScan v4
Q9HC23	PROK2	18455	ENSG00000163421	60675	3_70955834_A_G	3	70955834	A	G								PROK2	0.2003	0.035691	2e-08	35337	10754_113	SomaScan v4
Q9HC23	PROK2	18455	ENSG00000163421	60675	3_70968991_A_C	3	70968991	A	C								PROK2	0.6796	0.117532	7.37106e-09	35337	10754_113	SomaScan v4
Q9HC23	PROK2	18455	ENSG00000163421	60675	3_71094533_G_A	3	71094533	G	A								PROK2	0.4005	0.068964	6.34498e-09	35339	10754_113	SomaScan v4
Q9HC23	PROK2	18455	ENSG00000163421	60675	3_71187292_A_G	3	71187292	A	G								PROK2	-0.2276	0.035719	1.86599e-10	35339	10754_113	SomaScan v4
Q9HC23	PROK2	18455	ENSG00000163421	60675	3_71227385_A_C	3	71227385	A	C								PROK2	-0.2271	0.027833	3.36512e-16	35339	10754_113	SomaScan v4
Q9HC23	PROK2	18455	ENSG00000163421	60675	3_71266720_C_T	3	71266720	C	T								PROK2	0.4486	0.072518	6.17007e-10	35339	10754_113	SomaScan v4
Q9HC23	PROK2	18455	ENSG00000163421	60675	3_71272368_C_T	3	71272368	C	T								PROK2	0.4102	0.038121	5.28567e-27	35339	10754_113	SomaScan v4
Q9HC23	PROK2	18455	ENSG00000163421	60675	3_71316585_C_A	3	71316585	C	A								PROK2	0.5904	0.06372	1.94178e-20	35340	10754_113	SomaScan v4
Q9HC23	PROK2	18455	ENSG00000163421	60675	3_71337954_C_A	3	71337954	C	A								PROK2	0.4892	0.04836	4.70544e-24	35340	10754_113	SomaScan v4
Q9HC23	PROK2	18455	ENSG00000163421	60675	3_71359317_C_A	3	71359317	C	A								PROK2	0.487	0.055438	1.56892e-18	35340	10754_113	SomaScan v4
Q9HC23	PROK2	18455	ENSG00000163421	60675	3_71555746_C_T	3	71555746	C	T								PROK2	-0.0743	0.011973	5.45406e-10	35339	10754_113	SomaScan v4
Q9HC23	PROK2	18455	ENSG00000163421	60675	3_71615293_G_A	3	71615293	G	A								PROK2	0.5446	0.081809	2.79576e-11	35338	10754_113	SomaScan v4
Q9HC23	PROK2	18455	ENSG00000163421	60675	3_71664422_C_T	3	71664422	C	T								PROK2	0.3319	0.050571	5.26987e-11	35326	10754_113	SomaScan v4
Q9HC23	PROK2	18455	ENSG00000163421	60675	3_71685370_A_T	3	71685370	A	T								PROK2	0.4547	0.025552	7.73749e-71	35328	10754_113	SomaScan v4
Q9HC23	PROK2	18455	ENSG00000163421	60675	3_71733187_G_A	3	71733187	G	A								PROK2	0.6188	0.0093	1e-199	35333	10754_113	SomaScan v4
Q9HC23	PROK2	18455	ENSG00000163421	60675	3_71759063_A_G	3	71759063	A	G								PROK2	-0.514	0.016797	1e-199	35333	10754_113	SomaScan v4
Q9HC23	PROK2	18455	ENSG00000163421	60675	3_71769042_T_G	3	71769042	T	G								PROK2	0.46	0.04135	9.52796e-29	35333	10754_113	SomaScan v4
Q9HC23	PROK2	18455	ENSG00000163421	60675	3_71802226_C_T	3	71802226	C	T								PROK2	0.277	0.027093	1.54917e-24	35332	10754_113	SomaScan v4
Q9HC23	PROK2	18455	ENSG00000163421	60675	3_71835620_T_C	3	71835620	T	C								PROK2	-0.2051	0.025848	2.10717e-15	35334	10754_113	SomaScan v4
Q9HC23	PROK2	18455	ENSG00000163421	60675	3_71887441_C_T	3	71887441	C	T								PROK2	0.2246	0.041069	4.53096e-08	35335	10754_113	SomaScan v4
Q9HC23	PROK2	18455	ENSG00000163421	60675	3_71955970_G_A	3	71955970	G	A								PROK2	0.4378	0.05217	4.7852e-17	35335	10754_113	SomaScan v4
Q9HC23	PROK2	18455	ENSG00000163421	60675	3_71967793_C_T	3	71967793	C	T								PROK2	-0.1035	0.010844	1.3649e-21	35335	10754_113	SomaScan v4
Q9HC23	PROK2	18455	ENSG00000163421	60675	3_72044057_G_A	3	72044057	G	A								PROK2	0.469	0.072437	9.50824e-11	35335	10754_113	SomaScan v4
Q9HC23	PROK2	18455	ENSG00000163421	60675	3_72102188_A_G	3	72102188	A	G								PROK2	0.4664	0.072274	1.09499e-10	35336	10754_113	SomaScan v4
Q9HC23	PROK2	18455	ENSG00000163421	60675	3_72102762_T_C	3	72102762	T	C								PROK2	0.0963	0.010728	2.78805e-19	35336	10754_113	SomaScan v4
Q9HC23	PROK2	18455	ENSG00000163421	60675	3_72170203_G_A	3	72170203	G	A								PROK2	0.3414	0.05966	1.05e-08	35334	10754_113	SomaScan v4
Q9HC23	PROK2	18455	ENSG00000163421	60675	3_72175863_C_T	3	72175863	C	T								PROK2	0.2456	0.036063	9.74092e-12	35334	10754_113	SomaScan v4
Q9HC23	PROK2	18455	ENSG00000163421	60675	3_72192364_A_G	3	72192364	A	G								PROK2	0.3047	0.033231	4.76321e-20	35334	10754_113	SomaScan v4
Q9HC23	PROK2	18455	ENSG00000163421	60675	3_72334782_C_T	3	72334782	C	T								PROK2	0.3705	0.063734	6.12901e-09	35334	10754_113	SomaScan v4
Q9HC23	PROK2	18455	ENSG00000163421	60675	3_72341820_A_T	3	72341820	A	T								PROK2	0.4471	0.040215	1.02991e-28	35334	10754_113	SomaScan v4
Q9HC23	PROK2	18455	ENSG00000163421	60675	3_72396342_A_T	3	72396342	A	T								PROK2	0.3611	0.066069	4.617e-08	35336	10754_113	SomaScan v4
Q9HC23	PROK2	18455	ENSG00000163421	60675	3_72498218_C_T	3	72498218	C	T								PROK2	0.1665	0.016842	4.79733e-23	35335	10754_113	SomaScan v4
Q9HC23	PROK2	18455	ENSG00000163421	60675	3_72564411_G_A	3	72564411	G	A								PROK2	0.2516	0.045481	3.16701e-08	35332	10754_113	SomaScan v4
Q9HC23	PROK2	18455	ENSG00000163421	60675	3_72569891_A_G	3	72569891	A	G								PROK2	0.5679	0.092165	7.193e-10	35332	10754_113	SomaScan v4
Q9HC23	PROK2	18455	ENSG00000163421	60675	3_72636648_G_A	3	72636648	G	A								PROK2	0.1315	0.01998	4.65479e-11	35334	10754_113	SomaScan v4
Q9HC23	PROK2	18455	ENSG00000163421	60675	3_72651455_G_A	3	72651455	G	A								PROK2	0.4453	0.074575	2.35603e-09	35334	10754_113	SomaScan v4
Q9HC23	PROK2	18455	ENSG00000163421	60675	3_72667757_A_G	3	72667757	A	G								PROK2	0.2428	0.038469	2.76198e-10	35335	10754_113	SomaScan v4
Q9HC23	PROK2	18455	ENSG00000163421	60675	3_72702776_G_A	3	72702776	G	A								PROK2	0.2444	0.035813	8.83487e-12	35336	10754_113	SomaScan v4
Q9HC23	PROK2	18455	ENSG00000163421	60675	3_72722570_T_C	3	72722570	T	C								PROK2	0.3385	0.041967	7.26942e-16	35337	10754_113	SomaScan v4
Q9HC23	PROK2	18455	ENSG00000163421	60675	3_72759466_G_A	3	72759466	G	A								PROK2	0.3359	0.058293	8.30004e-09	35337	10754_113	SomaScan v4
P07225	PROS1	9456	ENSG00000184500	5627	3_94164446_A_G	3	94164446	A	G								PROS1	-0.195	0.024696	2.88071e-15	35327	2700_56	SomaScan v4
Q14558	PRPSAP1	9466	ENSG00000161542	5635	17_76321922_A_C	17	76321922	A	C								PRPSAP1	-0.0972	0.009883	7.96526e-23	35382	9478_69	SomaScan v4
O60256	PRPSAP2	9467	ENSG00000141127	5636	17_18901072_T_C	17	18901072	T	C								PRPSAP2	0.059	0.008183	5.58085e-13	35358	19150_20	SomaScan v4
Q9Y240	CLEC11A	10576	ENSG00000105472	6320	19_49809318_G_A	19	49809318	G	A								CLEC11A	0.3161	0.035828	1.11789e-18	35377	2966_65	SomaScan v4
Q9Y240	CLEC11A	10576	ENSG00000105472	6320	19_49910928_G_A	19	49910928	G	A								CLEC11A	0.2238	0.026	7.45933e-18	35378	2966_65	SomaScan v4
Q9Y240	CLEC11A	10576	ENSG00000105472	6320	19_50218127_G_A	19	50218127	G	A								CLEC11A	0.6064	0.104011	5.53796e-09	35376	2966_65	SomaScan v4
Q9Y240	CLEC11A	10576	ENSG00000105472	6320	19_50398294_G_A	19	50398294	G	A								CLEC11A	0.4024	0.051549	5.89658e-15	35374	2966_65	SomaScan v4
Q9Y240	CLEC11A	10576	ENSG00000105472	6320	19_50445906_G_A	19	50445906	G	A								CLEC11A	0.3355	0.039235	1.22096e-17	35374	2966_65	SomaScan v4
Q9Y240	CLEC11A	10576	ENSG00000105472	6320	19_50550404_G_A	19	50550404	G	A								CLEC11A	0.4663	0.045262	6.88177e-25	35373	2966_65	SomaScan v4
Q9Y240	CLEC11A	10576	ENSG00000105472	6320	19_50603453_C_T	19	50603453	C	T								CLEC11A	0.8017	0.086245	1.46386e-20	35372	2966_65	SomaScan v4
Q9Y240	CLEC11A	10576	ENSG00000105472	6320	19_50684017_C_T	19	50684017	C	T								CLEC11A	0.1957	0.02569	2.58107e-14	35369	2966_65	SomaScan v4
Q9Y240	CLEC11A	10576	ENSG00000105472	6320	19_50711843_A_G	19	50711843	A	G								CLEC11A	0.7117	0.02293	1e-199	35367	2966_65	SomaScan v4
Q9Y240	CLEC11A	10576	ENSG00000105472	6320	19_50729403_C_T	19	50729403	C	T								CLEC11A	-0.2548	0.042382	1.83202e-09	35368	2966_65	SomaScan v4
Q9Y240	CLEC11A	10576	ENSG00000105472	6320	19_50752054_C_T	19	50752054	C	T								CLEC11A	-0.0821	0.012594	7.08925e-11	35363	2966_65	SomaScan v4
Q9Y240	CLEC11A	10576	ENSG00000105472	6320	19_50760490_G_A	19	50760490	G	A								CLEC11A	0.5333	0.048699	6.57506e-28	35363	2966_65	SomaScan v4
Q9Y240	CLEC11A	10576	ENSG00000105472	6320	19_50789810_C_T	19	50789810	C	T								CLEC11A	-0.1006	0.016963	3.01703e-09	35363	2966_65	SomaScan v4
Q9Y240	CLEC11A	10576	ENSG00000105472	6320	19_50833083_C_T	19	50833083	C	T								CLEC11A	0.0641	0.010472	9.30508e-10	35371	2966_65	SomaScan v4
Q9Y240	CLEC11A	10576	ENSG00000105472	6320	19_50946971_T_C	19	50946971	T	C								CLEC11A	0.606	0.053058	3.26738e-30	35363	2966_65	SomaScan v4
Q9Y240	CLEC11A	10576	ENSG00000105472	6320	19_51038673_T_C	19	51038673	T	C								CLEC11A	0.5241	0.051503	2.53396e-24	35367	2966_65	SomaScan v4
Q9Y240	CLEC11A	10576	ENSG00000105472	6320	19_51267208_G_A	19	51267208	G	A								CLEC11A	0.7529	0.11839	2.024e-10	35380	2966_65	SomaScan v4
Q9Y240	CLEC11A	10576	ENSG00000105472	6320	19_51627859_T_C	19	51627859	T	C								CLEC11A	0.3636	0.055928	7.9671e-11	35383	2966_65	SomaScan v4
Q5QGZ9	CLEC12A	31713	ENSG00000172322	160364	12_10002522_A_C	12	10002522	A	C								CLEC12A	0.7837	0.025967	4.22669e-200	35378	11187_11	SomaScan v4
Q5QGZ9	CLEC12A	31713	ENSG00000172322	160364	12_10015443_T_C	12	10015443	T	C								CLEC12A	-0.7004	0.082587	2.23718e-17	35378	11187_11	SomaScan v4
Q5QGZ9	CLEC12A	31713	ENSG00000172322	160364	12_10017608_C_A	12	10017608	C	A								CLEC12A	0.7267	0.036425	1.47605e-88	35378	11187_11	SomaScan v4
Q5QGZ9	CLEC12A	31713	ENSG00000172322	160364	12_10024088_G_A	12	10024088	G	A								CLEC12A	0.7973	0.045533	1.19399e-68	35378	11187_11	SomaScan v4
Q5QGZ9	CLEC12A	31713	ENSG00000172322	160364	12_10026450_T_C	12	10026450	T	C								CLEC12A	-0.6104	0.035243	3.32813e-67	35378	11187_11	SomaScan v4
Q5QGZ9	CLEC12A	31713	ENSG00000172322	160364	12_10027339_T_G	12	10027339	T	G								CLEC12A	-0.4939	0.037275	4.50298e-40	35378	11187_11	SomaScan v4
Q5QGZ9	CLEC12A	31713	ENSG00000172322	160364	12_10046263_T_C	12	10046263	T	C								CLEC12A	0.6881	0.057568	6.28348e-33	35378	11187_11	SomaScan v4
Q5QGZ9	CLEC12A	31713	ENSG00000172322	160364	12_10059494_G_A	12	10059494	G	A								CLEC12A	-0.3004	0.011938	1e-139	35378	11187_11	SomaScan v4
Q5QGZ9	CLEC12A	31713	ENSG00000172322	160364	12_10077743_A_G	12	10077743	A	G								CLEC12A	-0.5857	0.049512	2.75296e-32	35378	11187_11	SomaScan v4
Q5QGZ9	CLEC12A	31713	ENSG00000172322	160364	12_10084147_T_A	12	10084147	T	A								CLEC12A	0.7093	0.030537	2.39332e-119	35378	11187_11	SomaScan v4
Q5QGZ9	CLEC12A	31713	ENSG00000172322	160364	12_10090059_A_T	12	10090059	A	T								CLEC12A	-0.4166	0.053029	3.96369e-15	35378	11187_11	SomaScan v4
Q5QGZ9	CLEC12A	31713	ENSG00000172322	160364	12_10107804_C_T	12	10107804	C	T								CLEC12A	0.7389	0.120075	7.57199e-10	35378	11187_11	SomaScan v4
Q5QGZ9	CLEC12A	31713	ENSG00000172322	160364	12_10114966_A_T	12	10114966	A	T								CLEC12A	-0.5818	0.08054	5.05825e-13	35378	11187_11	SomaScan v4
Q5QGZ9	CLEC12A	31713	ENSG00000172322	160364	12_10179270_G_A	12	10179270	G	A								CLEC12A	0.678	0.071858	3.90122e-21	35380	11187_11	SomaScan v4
Q5QGZ9	CLEC12A	31713	ENSG00000172322	160364	12_10184809_T_C	12	10184809	T	C								CLEC12A	0.7285	0.057874	2.46888e-36	35379	11187_11	SomaScan v4
Q5QGZ9	CLEC12A	31713	ENSG00000172322	160364	12_10207849_G_A	12	10207849	G	A								CLEC12A	-0.5826	0.033371	2.98263e-68	35379	11187_11	SomaScan v4
Q5QGZ9	CLEC12A	31713	ENSG00000172322	160364	12_10264840_G_A	12	10264840	G	A								CLEC12A	-0.5418	0.081785	3.48017e-11	35379	11187_11	SomaScan v4
Q5QGZ9	CLEC12A	31713	ENSG00000172322	160364	12_10308006_A_G	12	10308006	A	G								CLEC12A	0.4962	0.037493	5.55776e-40	35379	11187_11	SomaScan v4
Q5QGZ9	CLEC12A	31713	ENSG00000172322	160364	12_10447701_T_G	12	10447701	T	G								CLEC12A	-0.1588	0.024478	8.72168e-11	35379	11187_11	SomaScan v4
Q5QGZ9	CLEC12A	31713	ENSG00000172322	160364	12_10479233_A_G	12	10479233	A	G								CLEC12A	0.4941	0.070426	2.28507e-12	35379	11187_11	SomaScan v4
Q5QGZ9	CLEC12A	31713	ENSG00000172322	160364	12_10483172_T_C	12	10483172	T	C								CLEC12A	0.6432	0.099359	9.57414e-11	35379	11187_11	SomaScan v4
Q5QGZ9	CLEC12A	31713	ENSG00000172322	160364	12_10489945_G_A	12	10489945	G	A								CLEC12A	0.5514	0.041727	7.23436e-40	35379	11187_11	SomaScan v4
Q5QGZ9	CLEC12A	31713	ENSG00000172322	160364	12_10525392_G_A	12	10525392	G	A								CLEC12A	-0.5937	0.067329	1.166e-18	35380	11187_11	SomaScan v4
Q5QGZ9	CLEC12A	31713	ENSG00000172322	160364	12_10528944_C_T	12	10528944	C	T								CLEC12A	0.3582	0.038496	1.34091e-20	35380	11187_11	SomaScan v4
Q5QGZ9	CLEC12A	31713	ENSG00000172322	160364	12_10558249_T_C	12	10558249	T	C								CLEC12A	-0.5607	0.059447	4.02624e-21	35380	11187_11	SomaScan v4
Q5QGZ9	CLEC12A	31713	ENSG00000172322	160364	12_10599880_T_C	12	10599880	T	C								CLEC12A	0.4	0.030022	1.69005e-40	35380	11187_11	SomaScan v4
Q5QGZ9	CLEC12A	31713	ENSG00000172322	160364	12_10605265_T_C	12	10605265	T	C								CLEC12A	-0.3262	0.053484	1.06699e-09	35380	11187_11	SomaScan v4
Q5QGZ9	CLEC12A	31713	ENSG00000172322	160364	12_10629517_G_A	12	10629517	G	A								CLEC12A	0.4459	0.021683	5.76368e-94	35380	11187_11	SomaScan v4
Q5QGZ9	CLEC12A	31713	ENSG00000172322	160364	12_10638712_G_A	12	10638712	G	A								CLEC12A	-0.4568	0.06917	4.00221e-11	35380	11187_11	SomaScan v4
Q5QGZ9	CLEC12A	31713	ENSG00000172322	160364	12_10661484_C_T	12	10661484	C	T								CLEC12A	0.6717	0.061538	9.75888e-28	35380	11187_11	SomaScan v4
Q5QGZ9	CLEC12A	31713	ENSG00000172322	160364	12_10662198_C_T	12	10662198	C	T								CLEC12A	0.4876	0.032405	3.60994e-51	35380	11187_11	SomaScan v4
Q5QGZ9	CLEC12A	31713	ENSG00000172322	160364	12_10673368_C_T	12	10673368	C	T								CLEC12A	-0.5089	0.059122	7.45762e-18	35380	11187_11	SomaScan v4
Q5QGZ9	CLEC12A	31713	ENSG00000172322	160364	12_10673422_A_G	12	10673422	A	G								CLEC12A	0.7835	0.066831	9.65162e-32	35380	11187_11	SomaScan v4
Q5QGZ9	CLEC12A	31713	ENSG00000172322	160364	12_10694800_T_C	12	10694800	T	C								CLEC12A	-0.4928	0.052752	9.46891e-21	35382	11187_11	SomaScan v4
Q5QGZ9	CLEC12A	31713	ENSG00000172322	160364	12_10701209_T_G	12	10701209	T	G								CLEC12A	0.2543	0.040077	2.21998e-10	35382	11187_11	SomaScan v4
Q5QGZ9	CLEC12A	31713	ENSG00000172322	160364	12_10707326_A_G	12	10707326	A	G								CLEC12A	-0.2103	0.01218	8.47227e-67	35382	11187_11	SomaScan v4
Q5QGZ9	CLEC12A	31713	ENSG00000172322	160364	12_10713984_A_G	12	10713984	A	G								CLEC12A	-0.5081	0.082579	7.60904e-10	35379	11187_11	SomaScan v4
Q5QGZ9	CLEC12A	31713	ENSG00000172322	160364	12_10733239_A_G	12	10733239	A	G								CLEC12A	0.7451	0.091292	3.30293e-16	35377	11187_11	SomaScan v4
Q5QGZ9	CLEC12A	31713	ENSG00000172322	160364	12_10795095_C_T	12	10795095	C	T								CLEC12A	0.4058	0.04065	1.81384e-23	35375	11187_11	SomaScan v4
Q5QGZ9	CLEC12A	31713	ENSG00000172322	160364	12_10813943_G_A	12	10813943	G	A								CLEC12A	0.7423	0.12568	3.49897e-09	35376	11187_11	SomaScan v4
Q5QGZ9	CLEC12A	31713	ENSG00000172322	160364	12_10837484_A_T	12	10837484	A	T								CLEC12A	-0.4059	0.074272	4.62796e-08	35380	11187_11	SomaScan v4
Q5QGZ9	CLEC12A	31713	ENSG00000172322	160364	12_10855053_T_A	12	10855053	T	A								CLEC12A	0.5184	0.043153	3.03599e-33	35381	11187_11	SomaScan v4
Q5QGZ9	CLEC12A	31713	ENSG00000172322	160364	12_10864500_A_G	12	10864500	A	G								CLEC12A	0.5875	0.078306	6.25461e-14	35381	11187_11	SomaScan v4
Q5QGZ9	CLEC12A	31713	ENSG00000172322	160364	12_10882781_C_T	12	10882781	C	T								CLEC12A	-0.47	0.037234	1.57688e-36	35381	11187_11	SomaScan v4
Q5QGZ9	CLEC12A	31713	ENSG00000172322	160364	12_10885621_C_T	12	10885621	C	T								CLEC12A	0.2717	0.041407	5.31986e-11	35381	11187_11	SomaScan v4
Q5QGZ9	CLEC12A	31713	ENSG00000172322	160364	12_10894988_C_T	12	10894988	C	T								CLEC12A	0.4235	0.031298	1.024e-41	35381	11187_11	SomaScan v4
Q5QGZ9	CLEC12A	31713	ENSG00000172322	160364	12_10933316_A_G	12	10933316	A	G								CLEC12A	0.4326	0.040424	1.00092e-26	35382	11187_11	SomaScan v4
Q5QGZ9	CLEC12A	31713	ENSG00000172322	160364	12_10933750_T_C	12	10933750	T	C								CLEC12A	0.5275	0.029426	7.37734e-72	35382	11187_11	SomaScan v4
Q5QGZ9	CLEC12A	31713	ENSG00000172322	160364	12_10942289_T_C	12	10942289	T	C								CLEC12A	0.6988	0.079513	1.51496e-18	35382	11187_11	SomaScan v4
Q5QGZ9	CLEC12A	31713	ENSG00000172322	160364	12_8956166_G_A	12	8956166	G	A								CLEC12A	-0.3748	0.054275	4.99919e-12	35378	11187_11	SomaScan v4
Q5QGZ9	CLEC12A	31713	ENSG00000172322	160364	12_8963152_T_G	12	8963152	T	G								CLEC12A	0.6027	0.076158	2.49574e-15	35378	11187_11	SomaScan v4
Q5QGZ9	CLEC12A	31713	ENSG00000172322	160364	12_8972538_G_A	12	8972538	G	A								CLEC12A	-0.4252	0.055569	1.9829e-14	35378	11187_11	SomaScan v4
Q5QGZ9	CLEC12A	31713	ENSG00000172322	160364	12_9028342_G_T	12	9028342	G	T								CLEC12A	0.5576	0.049196	8.88383e-30	35378	11187_11	SomaScan v4
Q5QGZ9	CLEC12A	31713	ENSG00000172322	160364	12_9030686_G_A	12	9030686	G	A								CLEC12A	0.5816	0.094454	7.38992e-10	35378	11187_11	SomaScan v4
Q5QGZ9	CLEC12A	31713	ENSG00000172322	160364	12_9085561_T_A	12	9085561	T	A								CLEC12A	-0.3955	0.056644	2.90603e-12	35378	11187_11	SomaScan v4
Q5QGZ9	CLEC12A	31713	ENSG00000172322	160364	12_9100681_A_G	12	9100681	A	G								CLEC12A	-0.5342	0.06052	1.07696e-18	35378	11187_11	SomaScan v4
Q5QGZ9	CLEC12A	31713	ENSG00000172322	160364	12_9133397_G_T	12	9133397	G	T								CLEC12A	0.6792	0.115614	4.23604e-09	35378	11187_11	SomaScan v4
Q5QGZ9	CLEC12A	31713	ENSG00000172322	160364	12_9153052_G_A	12	9153052	G	A								CLEC12A	0.794	0.071307	8.47813e-29	35378	11187_11	SomaScan v4
Q5QGZ9	CLEC12A	31713	ENSG00000172322	160364	12_9154819_G_A	12	9154819	G	A								CLEC12A	0.7007	0.04385	1.77582e-57	35378	11187_11	SomaScan v4
Q5QGZ9	CLEC12A	31713	ENSG00000172322	160364	12_9180405_T_C	12	9180405	T	C								CLEC12A	-0.3654	0.023583	3.79927e-54	35378	11187_11	SomaScan v4
Q5QGZ9	CLEC12A	31713	ENSG00000172322	160364	12_9185508_A_C	12	9185508	A	C								CLEC12A	0.6892	0.094287	2.67979e-13	35376	11187_11	SomaScan v4
Q5QGZ9	CLEC12A	31713	ENSG00000172322	160364	12_9205702_A_G	12	9205702	A	G								CLEC12A	0.2682	0.01167	6.9024e-117	35378	11187_11	SomaScan v4
Q5QGZ9	CLEC12A	31713	ENSG00000172322	160364	12_9252829_G_T	12	9252829	G	T								CLEC12A	-0.5402	0.096731	2.34299e-08	35378	11187_11	SomaScan v4
Q5QGZ9	CLEC12A	31713	ENSG00000172322	160364	12_9274540_C_A	12	9274540	C	A								CLEC12A	0.7786	0.117514	3.4586e-11	35377	11187_11	SomaScan v4
Q5QGZ9	CLEC12A	31713	ENSG00000172322	160364	12_9283398_T_C	12	9283398	T	C								CLEC12A	-0.475	0.037807	3.33887e-36	35377	11187_11	SomaScan v4
Q5QGZ9	CLEC12A	31713	ENSG00000172322	160364	12_9296834_G_A	12	9296834	G	A								CLEC12A	0.6116	0.036176	4.03831e-64	35377	11187_11	SomaScan v4
Q5QGZ9	CLEC12A	31713	ENSG00000172322	160364	12_9317427_G_A	12	9317427	G	A								CLEC12A	-0.3323	0.045781	3.91291e-13	35377	11187_11	SomaScan v4
Q5QGZ9	CLEC12A	31713	ENSG00000172322	160364	12_9324208_G_A	12	9324208	G	A								CLEC12A	-0.4973	0.051367	3.62326e-22	35377	11187_11	SomaScan v4
Q5QGZ9	CLEC12A	31713	ENSG00000172322	160364	12_9356409_C_T	12	9356409	C	T								CLEC12A	-0.6587	0.098474	2.24595e-11	35377	11187_11	SomaScan v4
Q5QGZ9	CLEC12A	31713	ENSG00000172322	160364	12_9373939_C_T	12	9373939	C	T								CLEC12A	-0.5643	0.03986	1.68694e-45	35377	11187_11	SomaScan v4
Q5QGZ9	CLEC12A	31713	ENSG00000172322	160364	12_9390543_C_T	12	9390543	C	T								CLEC12A	0.6887	0.098454	2.65033e-12	35377	11187_11	SomaScan v4
Q5QGZ9	CLEC12A	31713	ENSG00000172322	160364	12_9411745_T_A	12	9411745	T	A								CLEC12A	0.5126	0.054312	3.7949e-21	35377	11187_11	SomaScan v4
Q5QGZ9	CLEC12A	31713	ENSG00000172322	160364	12_9448454_C_T	12	9448454	C	T								CLEC12A	0.7593	0.040664	8.26418e-78	35377	11187_11	SomaScan v4
Q5QGZ9	CLEC12A	31713	ENSG00000172322	160364	12_9453816_C_A	12	9453816	C	A								CLEC12A	0.4721	0.053262	7.74105e-19	35377	11187_11	SomaScan v4
Q5QGZ9	CLEC12A	31713	ENSG00000172322	160364	12_9471549_C_T	12	9471549	C	T								CLEC12A	-0.3631	0.053307	9.65828e-12	35377	11187_11	SomaScan v4
Q5QGZ9	CLEC12A	31713	ENSG00000172322	160364	12_9478347_A_G	12	9478347	A	G								CLEC12A	0.5651	0.08853	1.735e-10	35377	11187_11	SomaScan v4
Q5QGZ9	CLEC12A	31713	ENSG00000172322	160364	12_9591275_G_A	12	9591275	G	A								CLEC12A	-0.297	0.039547	5.91425e-14	35377	11187_11	SomaScan v4
Q5QGZ9	CLEC12A	31713	ENSG00000172322	160364	12_9613078_T_C	12	9613078	T	C								CLEC12A	0.4381	0.040889	8.70964e-27	35375	11187_11	SomaScan v4
Q5QGZ9	CLEC12A	31713	ENSG00000172322	160364	12_9623558_T_C	12	9623558	T	C								CLEC12A	-0.2618	0.034625	3.99853e-14	35375	11187_11	SomaScan v4
Q5QGZ9	CLEC12A	31713	ENSG00000172322	160364	12_9627601_T_A	12	9627601	T	A								CLEC12A	-0.603	0.095768	3.04502e-10	35375	11187_11	SomaScan v4
Q5QGZ9	CLEC12A	31713	ENSG00000172322	160364	12_9632852_A_C	12	9632852	A	C								CLEC12A	0.334	0.042542	4.12572e-15	35375	11187_11	SomaScan v4
Q5QGZ9	CLEC12A	31713	ENSG00000172322	160364	12_9647535_G_T	12	9647535	G	T								CLEC12A	-0.6414	0.067469	1.97015e-21	35375	11187_11	SomaScan v4
Q5QGZ9	CLEC12A	31713	ENSG00000172322	160364	12_9648756_G_A	12	9648756	G	A								CLEC12A	-0.5643	0.096739	5.43701e-09	35375	11187_11	SomaScan v4
Q5QGZ9	CLEC12A	31713	ENSG00000172322	160364	12_9657872_A_G	12	9657872	A	G								CLEC12A	0.6964	0.080182	3.77833e-18	35375	11187_11	SomaScan v4
Q5QGZ9	CLEC12A	31713	ENSG00000172322	160364	12_9663131_C_A	12	9663131	C	A								CLEC12A	0.8333	0.073095	4.16677e-30	35376	11187_11	SomaScan v4
Q5QGZ9	CLEC12A	31713	ENSG00000172322	160364	12_9683852_A_G	12	9683852	A	G								CLEC12A	-0.5474	0.041937	6.11505e-39	35378	11187_11	SomaScan v4
Q5QGZ9	CLEC12A	31713	ENSG00000172322	160364	12_9692099_T_C	12	9692099	T	C								CLEC12A	0.1818	0.01319	3.21736e-43	35378	11187_11	SomaScan v4
Q5QGZ9	CLEC12A	31713	ENSG00000172322	160364	12_9692186_A_G	12	9692186	A	G								CLEC12A	-0.6091	0.051357	1.90897e-32	35378	11187_11	SomaScan v4
Q5QGZ9	CLEC12A	31713	ENSG00000172322	160364	12_9715805_T_C	12	9715805	T	C								CLEC12A	0.6672	0.095797	3.29079e-12	35378	11187_11	SomaScan v4
Q5QGZ9	CLEC12A	31713	ENSG00000172322	160364	12_9716211_G_A	12	9716211	G	A								CLEC12A	-0.6374	0.056414	1.33291e-29	35378	11187_11	SomaScan v4
Q5QGZ9	CLEC12A	31713	ENSG00000172322	160364	12_9758430_C_A	12	9758430	C	A								CLEC12A	0.7291	0.046937	2.05211e-54	35378	11187_11	SomaScan v4
Q5QGZ9	CLEC12A	31713	ENSG00000172322	160364	12_9759084_C_T	12	9759084	C	T								CLEC12A	-0.465	0.031319	7.24102e-50	35378	11187_11	SomaScan v4
Q5QGZ9	CLEC12A	31713	ENSG00000172322	160364	12_9811217_G_A	12	9811217	G	A								CLEC12A	0.8177	0.081983	1.98016e-23	35376	11187_11	SomaScan v4
Q5QGZ9	CLEC12A	31713	ENSG00000172322	160364	12_9825740_G_A	12	9825740	G	A								CLEC12A	-0.4634	0.056717	3.07539e-16	35377	11187_11	SomaScan v4
Q5QGZ9	CLEC12A	31713	ENSG00000172322	160364	12_9840101_A_C	12	9840101	A	C								CLEC12A	0.704	0.089824	4.5941e-15	35377	11187_11	SomaScan v4
Q5QGZ9	CLEC12A	31713	ENSG00000172322	160364	12_9849611_G_A	12	9849611	G	A								CLEC12A	-0.43	0.067371	1.741e-10	35377	11187_11	SomaScan v4
Q5QGZ9	CLEC12A	31713	ENSG00000172322	160364	12_9849759_C_T	12	9849759	C	T								CLEC12A	0.8135	0.052489	3.55713e-54	35377	11187_11	SomaScan v4
Q5QGZ9	CLEC12A	31713	ENSG00000172322	160364	12_9859502_T_C	12	9859502	T	C								CLEC12A	-0.588	0.021723	2.32274e-161	35377	11187_11	SomaScan v4
Q5QGZ9	CLEC12A	31713	ENSG00000172322	160364	12_9871751_G_A	12	9871751	G	A								CLEC12A	-0.5878	0.091025	1.064e-10	35376	11187_11	SomaScan v4
Q5QGZ9	CLEC12A	31713	ENSG00000172322	160364	12_9879779_A_G	12	9879779	A	G								CLEC12A	0.7501	0.075244	2.08593e-23	35376	11187_11	SomaScan v4
Q5QGZ9	CLEC12A	31713	ENSG00000172322	160364	12_9892205_A_G	12	9892205	A	G								CLEC12A	-0.282	0.024834	6.95985e-30	35376	11187_11	SomaScan v4
Q5QGZ9	CLEC12A	31713	ENSG00000172322	160364	12_9906871_C_T	12	9906871	C	T								CLEC12A	0.7689	0.056746	7.92684e-42	35376	11187_11	SomaScan v4
Q5QGZ9	CLEC12A	31713	ENSG00000172322	160364	12_9908914_C_T	12	9908914	C	T								CLEC12A	0.644	0.019647	1e-199	35376	11187_11	SomaScan v4
Q5QGZ9	CLEC12A	31713	ENSG00000172322	160364	12_9919373_T_C	12	9919373	T	C								CLEC12A	-0.671	0.059434	1.47401e-29	35376	11187_11	SomaScan v4
Q5QGZ9	CLEC12A	31713	ENSG00000172322	160364	12_9922336_C_T	12	9922336	C	T								CLEC12A	0.8911	0.087878	3.66269e-24	35376	11187_11	SomaScan v4
Q5QGZ9	CLEC12A	31713	ENSG00000172322	160364	12_9923088_G_A	12	9923088	G	A								CLEC12A	0.6998	0.054052	2.45076e-38	35376	11187_11	SomaScan v4
Q5QGZ9	CLEC12A	31713	ENSG00000172322	160364	12_9927991_C_T	12	9927991	C	T								CLEC12A	-0.5033	0.071019	1.37214e-12	35376	11187_11	SomaScan v4
Q5QGZ9	CLEC12A	31713	ENSG00000172322	160364	12_9928282_A_C	12	9928282	A	C								CLEC12A	-0.6662	0.083357	1.32587e-15	35376	11187_11	SomaScan v4
Q5QGZ9	CLEC12A	31713	ENSG00000172322	160364	12_9934259_G_T	12	9934259	G	T								CLEC12A	0.7112	0.081033	1.68384e-18	35376	11187_11	SomaScan v4
Q5QGZ9	CLEC12A	31713	ENSG00000172322	160364	12_9935505_T_C	12	9935505	T	C								CLEC12A	-0.5121	0.014634	1e-199	35376	11187_11	SomaScan v4
Q5QGZ9	CLEC12A	31713	ENSG00000172322	160364	12_9940563_G_A	12	9940563	G	A								CLEC12A	0.7218	0.035409	2.29985e-92	35376	11187_11	SomaScan v4
Q5QGZ9	CLEC12A	31713	ENSG00000172322	160364	12_9948942_T_G	12	9948942	T	G								CLEC12A	-0.6313	0.08763	5.83848e-13	35376	11187_11	SomaScan v4
Q5QGZ9	CLEC12A	31713	ENSG00000172322	160364	12_9949223_G_A	12	9949223	G	A								CLEC12A	0.8013	0.08082	3.59501e-23	35376	11187_11	SomaScan v4
Q5QGZ9	CLEC12A	31713	ENSG00000172322	160364	12_9951591_C_T	12	9951591	C	T								CLEC12A	-0.5538	0.080242	5.14162e-12	35376	11187_11	SomaScan v4
Q5QGZ9	CLEC12A	31713	ENSG00000172322	160364	12_9961832_A_G	12	9961832	A	G								CLEC12A	-0.6173	0.099294	5.07201e-10	35376	11187_11	SomaScan v4
Q5QGZ9	CLEC12A	31713	ENSG00000172322	160364	12_9962939_G_A	12	9962939	G	A								CLEC12A	0.7717	0.056527	1.96925e-42	35377	11187_11	SomaScan v4
Q5QGZ9	CLEC12A	31713	ENSG00000172322	160364	12_9963815_T_C	12	9963815	T	C								CLEC12A	-0.3109	0.04285	4.00129e-13	35377	11187_11	SomaScan v4
Q5QGZ9	CLEC12A	31713	ENSG00000172322	160364	12_9965424_G_T	12	9965424	G	T								CLEC12A	-0.5143	0.051332	1.2569e-23	35377	11187_11	SomaScan v4
Q5QGZ9	CLEC12A	31713	ENSG00000172322	160364	12_9979997_C_T	12	9979997	C	T								CLEC12A	-0.5492	0.03742	9.12011e-49	35377	11187_11	SomaScan v4
Q5QGZ9	CLEC12A	31713	ENSG00000172322	160364	12_9983535_A_G	12	9983535	A	G								CLEC12A	0.7648	0.030898	2.94442e-135	35378	11187_11	SomaScan v4
Q5QGZ9	CLEC12A	31713	ENSG00000172322	160364	12_9999148_A_G	12	9999148	A	G								CLEC12A	-0.6307	0.10919	7.64205e-09	35378	11187_11	SomaScan v4
Q9P126	CLEC1B	24356	ENSG00000165682	51266	12_10084147_T_A	12	10084147	T	A								CLEC1B	-0.1763	0.029993	4.15403e-09	35387	4332_6	SomaScan v4
Q9P126	CLEC1B	24356	ENSG00000165682	51266	12_9924864_A_C	12	9924864	A	C								CLEC1B	-0.0485	0.0084	7.75497e-09	35385	4332_6	SomaScan v4
Q9P126	CLEC1B	24356	ENSG00000165682	51266	12_9976987_G_A	12	9976987	G	A								CLEC1B	-0.1672	0.013936	3.66438e-33	35386	4332_6	SomaScan v4
P05452	CLEC3B	11891	ENSG00000163815	7123	3_44178214_G_A	3	44178214	G	A								CLEC3B	-0.2055	0.034755	3.36202e-09	35346	5701_81	SomaScan v4
P05452	CLEC3B	11891	ENSG00000163815	7123	3_44995308_G_A	3	44995308	G	A								CLEC3B	-0.2029	0.009551	3.69658e-100	35347	5701_81	SomaScan v4
Q8WTT0	CLEC4C	13258	ENSG00000198178	170482	12_6744036_C_T	12	6744036	C	T								CLEC4C	0.0982	0.017393	1.64399e-08	35389	9094_5	SomaScan v4
Q8WTT0	CLEC4C	13258	ENSG00000198178	170482	12_6744624_C_T	12	6744624	C	T								CLEC4C	0.2898	0.050976	1.30801e-08	35389	9094_5	SomaScan v4
Q8WTT0	CLEC4C	13258	ENSG00000198178	170482	12_6753776_A_G	12	6753776	A	G								CLEC4C	-0.4108	0.063605	1.05699e-10	35389	9094_5	SomaScan v4
Q8WTT0	CLEC4C	13258	ENSG00000198178	170482	12_6757084_G_A	12	6757084	G	A								CLEC4C	0.2348	0.036348	1.048e-10	35389	9094_5	SomaScan v4
Q8WTT0	CLEC4C	13258	ENSG00000198178	170482	12_6789294_G_A	12	6789294	G	A								CLEC4C	0.0929	0.010237	1.13292e-19	35390	9094_5	SomaScan v4
Q8WTT0	CLEC4C	13258	ENSG00000198178	170482	12_6805285_A_G	12	6805285	A	G								CLEC4C	0.3222	0.04163	9.97011e-15	35391	9094_5	SomaScan v4
Q8WTT0	CLEC4C	13258	ENSG00000198178	170482	12_6814943_C_T	12	6814943	C	T								CLEC4C	0.295	0.022487	2.57276e-39	35391	9094_5	SomaScan v4
Q8WTT0	CLEC4C	13258	ENSG00000198178	170482	12_6836810_G_T	12	6836810	G	T								CLEC4C	0.3936	0.068615	9.67297e-09	35391	9094_5	SomaScan v4
Q8WTT0	CLEC4C	13258	ENSG00000198178	170482	12_6863528_C_A	12	6863528	C	A								CLEC4C	0.337	0.037058	9.55432e-20	35391	9094_5	SomaScan v4
Q8WTT0	CLEC4C	13258	ENSG00000198178	170482	12_6966831_G_A	12	6966831	G	A								CLEC4C	0.4677	0.041154	6.2748e-30	35391	9094_5	SomaScan v4
Q8WTT0	CLEC4C	13258	ENSG00000198178	170482	12_7090357_A_G	12	7090357	A	G								CLEC4C	0.1253	0.010466	4.97852e-33	35390	9094_5	SomaScan v4
Q8WTT0	CLEC4C	13258	ENSG00000198178	170482	12_7112448_T_C	12	7112448	T	C								CLEC4C	0.6403	0.090914	1.88278e-12	35391	9094_5	SomaScan v4
Q8WTT0	CLEC4C	13258	ENSG00000198178	170482	12_7136078_A_G	12	7136078	A	G								CLEC4C	0.4329	0.069265	4.108e-10	35391	9094_5	SomaScan v4
Q8WTT0	CLEC4C	13258	ENSG00000198178	170482	12_7295207_C_T	12	7295207	C	T								CLEC4C	0.5069	0.08354	1.297e-09	35390	9094_5	SomaScan v4
Q8WTT0	CLEC4C	13258	ENSG00000198178	170482	12_7299119_C_T	12	7299119	C	T								CLEC4C	0.5308	0.066326	1.21507e-15	35390	9094_5	SomaScan v4
Q8WTT0	CLEC4C	13258	ENSG00000198178	170482	12_7327955_C_A	12	7327955	C	A								CLEC4C	-0.2993	0.035063	1.38899e-17	35390	9094_5	SomaScan v4
Q8WTT0	CLEC4C	13258	ENSG00000198178	170482	12_7344419_C_T	12	7344419	C	T								CLEC4C	0.5258	0.05233	9.39723e-24	35390	9094_5	SomaScan v4
Q8WTT0	CLEC4C	13258	ENSG00000198178	170482	12_7429581_T_C	12	7429581	T	C								CLEC4C	0.3727	0.051333	3.85922e-13	35389	9094_5	SomaScan v4
Q8WTT0	CLEC4C	13258	ENSG00000198178	170482	12_7475431_A_C	12	7475431	A	C								CLEC4C	0.4961	0.056638	1.96698e-18	35388	9094_5	SomaScan v4
Q8WTT0	CLEC4C	13258	ENSG00000198178	170482	12_7529388_T_C	12	7529388	T	C								CLEC4C	0.398	0.069759	1.16099e-08	35388	9094_5	SomaScan v4
Q8WTT0	CLEC4C	13258	ENSG00000198178	170482	12_7532886_C_T	12	7532886	C	T								CLEC4C	0.5688	0.051309	1.46994e-28	35388	9094_5	SomaScan v4
Q8WTT0	CLEC4C	13258	ENSG00000198178	170482	12_7589673_G_A	12	7589673	G	A								CLEC4C	-0.1552	0.019993	8.31955e-15	35389	9094_5	SomaScan v4
Q8WTT0	CLEC4C	13258	ENSG00000198178	170482	12_7640165_G_A	12	7640165	G	A								CLEC4C	-0.4479	0.064202	3.02691e-12	35389	9094_5	SomaScan v4
Q8WTT0	CLEC4C	13258	ENSG00000198178	170482	12_7644100_A_C	12	7644100	A	C								CLEC4C	-0.5116	0.084325	1.30299e-09	35389	9094_5	SomaScan v4
Q8WTT0	CLEC4C	13258	ENSG00000198178	170482	12_7678423_G_A	12	7678423	G	A								CLEC4C	0.3467	0.035083	4.96592e-23	35388	9094_5	SomaScan v4
Q8WTT0	CLEC4C	13258	ENSG00000198178	170482	12_7702754_A_C	12	7702754	A	C								CLEC4C	-0.3319	0.008997	1e-199	35386	9094_5	SomaScan v4
Q8WTT0	CLEC4C	13258	ENSG00000198178	170482	12_7705087_A_G	12	7705087	A	G								CLEC4C	-0.4283	0.045153	2.40991e-21	35386	9094_5	SomaScan v4
Q8WTT0	CLEC4C	13258	ENSG00000198178	170482	12_7713971_C_T	12	7713971	C	T								CLEC4C	0.4326	0.064075	1.46386e-11	35386	9094_5	SomaScan v4
Q8WTT0	CLEC4C	13258	ENSG00000198178	170482	12_7724838_C_T	12	7724838	C	T								CLEC4C	0.6265	0.075787	1.37784e-16	35386	9094_5	SomaScan v4
Q8WTT0	CLEC4C	13258	ENSG00000198178	170482	12_7727481_G_A	12	7727481	G	A								CLEC4C	-0.4186	0.061853	1.30888e-11	35386	9094_5	SomaScan v4
Q8WTT0	CLEC4C	13258	ENSG00000198178	170482	12_7728138_C_T	12	7728138	C	T								CLEC4C	-0.4129	0.006359	1e-199	35385	9094_5	SomaScan v4
Q8WTT0	CLEC4C	13258	ENSG00000198178	170482	12_7731956_A_G	12	7731956	A	G								CLEC4C	0.4283	0.049154	2.94917e-18	35386	9094_5	SomaScan v4
Q8WTT0	CLEC4C	13258	ENSG00000198178	170482	12_7739400_C_T	12	7739400	C	T								CLEC4C	-0.5729	0.093107	7.59801e-10	35386	9094_5	SomaScan v4
Q8WTT0	CLEC4C	13258	ENSG00000198178	170482	12_7740954_C_T	12	7740954	C	T								CLEC4C	-0.5059	0.073779	7.03234e-12	35386	9094_5	SomaScan v4
Q8WTT0	CLEC4C	13258	ENSG00000198178	170482	12_7745600_T_G	12	7745600	T	G								CLEC4C	0.4928	0.084713	5.97998e-09	35386	9094_5	SomaScan v4
Q8WTT0	CLEC4C	13258	ENSG00000198178	170482	12_7758756_C_T	12	7758756	C	T								CLEC4C	0.6053	0.060078	7.10886e-24	35386	9094_5	SomaScan v4
Q8WTT0	CLEC4C	13258	ENSG00000198178	170482	12_7763477_C_T	12	7763477	C	T								CLEC4C	0.5771	0.0466	3.18787e-35	35386	9094_5	SomaScan v4
Q8WTT0	CLEC4C	13258	ENSG00000198178	170482	12_7779244_A_T	12	7779244	A	T								CLEC4C	-0.505	0.086527	5.33703e-09	35378	9094_5	SomaScan v4
Q8WTT0	CLEC4C	13258	ENSG00000198178	170482	12_7809612_A_G	12	7809612	A	G								CLEC4C	-0.153	0.009991	6.23878e-53	35379	9094_5	SomaScan v4
Q8WTT0	CLEC4C	13258	ENSG00000198178	170482	12_7844079_C_A	12	7844079	C	A								CLEC4C	0.4242	0.023604	3.25912e-72	35376	9094_5	SomaScan v4
Q8WTT0	CLEC4C	13258	ENSG00000198178	170482	12_7856637_C_T	12	7856637	C	T								CLEC4C	0.5151	0.035271	2.64911e-48	35376	9094_5	SomaScan v4
Q8WTT0	CLEC4C	13258	ENSG00000198178	170482	12_7868781_G_A	12	7868781	G	A								CLEC4C	0.6759	0.119264	1.45101e-08	35375	9094_5	SomaScan v4
Q8WTT0	CLEC4C	13258	ENSG00000198178	170482	12_7876833_G_A	12	7876833	G	A								CLEC4C	0.5437	0.064943	5.66892e-17	35375	9094_5	SomaScan v4
Q8WTT0	CLEC4C	13258	ENSG00000198178	170482	12_7879955_G_A	12	7879955	G	A								CLEC4C	0.4967	0.049681	1.55919e-23	35375	9094_5	SomaScan v4
Q8WTT0	CLEC4C	13258	ENSG00000198178	170482	12_7882402_A_G	12	7882402	A	G								CLEC4C	-0.4279	0.073692	6.37397e-09	35375	9094_5	SomaScan v4
Q8WTT0	CLEC4C	13258	ENSG00000198178	170482	12_7885254_C_T	12	7885254	C	T								CLEC4C	-0.4392	0.048134	7.20941e-20	35375	9094_5	SomaScan v4
Q8WTT0	CLEC4C	13258	ENSG00000198178	170482	12_7967252_T_C	12	7967252	T	C								CLEC4C	-0.3626	0.045268	1.1471e-15	35377	9094_5	SomaScan v4
Q8WTT0	CLEC4C	13258	ENSG00000198178	170482	12_8003843_T_C	12	8003843	T	C								CLEC4C	0.3055	0.024789	6.71738e-35	35380	9094_5	SomaScan v4
Q8WTT0	CLEC4C	13258	ENSG00000198178	170482	12_8005467_C_T	12	8005467	C	T								CLEC4C	-0.4327	0.060173	6.43576e-13	35380	9094_5	SomaScan v4
Q8WTT0	CLEC4C	13258	ENSG00000198178	170482	12_8019142_C_T	12	8019142	C	T								CLEC4C	-0.2608	0.02553	1.68888e-24	35382	9094_5	SomaScan v4
Q8WTT0	CLEC4C	13258	ENSG00000198178	170482	12_8020216_G_A	12	8020216	G	A								CLEC4C	-0.3769	0.066618	1.53501e-08	35382	9094_5	SomaScan v4
Q8WTT0	CLEC4C	13258	ENSG00000198178	170482	12_8031921_A_G	12	8031921	A	G								CLEC4C	0.3815	0.025755	1.21311e-49	35380	9094_5	SomaScan v4
Q8WTT0	CLEC4C	13258	ENSG00000198178	170482	12_8058373_T_C	12	8058373	T	C								CLEC4C	-0.3048	0.038247	1.59698e-15	35382	9094_5	SomaScan v4
Q8WTT0	CLEC4C	13258	ENSG00000198178	170482	12_8067517_T_C	12	8067517	T	C								CLEC4C	0.3506	0.059433	3.65502e-09	35382	9094_5	SomaScan v4
Q8WTT0	CLEC4C	13258	ENSG00000198178	170482	12_8122485_G_T	12	8122485	G	T								CLEC4C	0.2617	0.044095	2.939e-09	35382	9094_5	SomaScan v4
Q8WTT0	CLEC4C	13258	ENSG00000198178	170482	12_8130639_C_T	12	8130639	C	T								CLEC4C	0.4266	0.061089	2.8847e-12	35383	9094_5	SomaScan v4
Q8WTT0	CLEC4C	13258	ENSG00000198178	170482	12_8136527_G_A	12	8136527	G	A								CLEC4C	-0.4121	0.060904	1.32008e-11	35383	9094_5	SomaScan v4
Q8WTT0	CLEC4C	13258	ENSG00000198178	170482	12_8148662_T_C	12	8148662	T	C								CLEC4C	-0.3328	0.055429	1.92402e-09	35382	9094_5	SomaScan v4
Q8WTT0	CLEC4C	13258	ENSG00000198178	170482	12_8157888_A_G	12	8157888	A	G								CLEC4C	0.2458	0.038154	1.17701e-10	35382	9094_5	SomaScan v4
Q8WTT0	CLEC4C	13258	ENSG00000198178	170482	12_8225491_G_A	12	8225491	G	A								CLEC4C	0.5614	0.096081	5.12802e-09	35378	9094_5	SomaScan v4
Q8WTT0	CLEC4C	13258	ENSG00000198178	170482	12_8265511_T_G	12	8265511	T	G								CLEC4C	-0.1605	0.018682	8.61787e-18	35376	9094_5	SomaScan v4
Q8WTT0	CLEC4C	13258	ENSG00000198178	170482	12_8333207_C_A	12	8333207	C	A								CLEC4C	0.1477	0.025685	8.9041e-09	35380	9094_5	SomaScan v4
Q8WTT0	CLEC4C	13258	ENSG00000198178	170482	12_8333346_G_T	12	8333346	G	T								CLEC4C	-0.1145	0.013496	2.1742e-17	35379	9094_5	SomaScan v4
Q8WTT0	CLEC4C	13258	ENSG00000198178	170482	12_8448321_A_G	12	8448321	A	G								CLEC4C	0.4012	0.044062	8.60399e-20	35380	9094_5	SomaScan v4
Q8WTT0	CLEC4C	13258	ENSG00000198178	170482	12_8612253_C_T	12	8612253	C	T								CLEC4C	0.1405	0.01704	1.64513e-16	35384	9094_5	SomaScan v4
Q8WTT0	CLEC4C	13258	ENSG00000198178	170482	12_8629169_T_C	12	8629169	T	C								CLEC4C	-0.3057	0.05572	4.10299e-08	35384	9094_5	SomaScan v4
Q8WTT0	CLEC4C	13258	ENSG00000198178	170482	12_8671313_C_T	12	8671313	C	T								CLEC4C	-0.2436	0.043336	1.89601e-08	35384	9094_5	SomaScan v4
Q8WTT0	CLEC4C	13258	ENSG00000198178	170482	12_8693614_T_C	12	8693614	T	C								CLEC4C	0.4151	0.050343	1.64513e-16	35384	9094_5	SomaScan v4
Q8WTT0	CLEC4C	13258	ENSG00000198178	170482	12_8715511_A_T	12	8715511	A	T								CLEC4C	-0.2753	0.04536	1.28499e-09	35384	9094_5	SomaScan v4
Q8WTT0	CLEC4C	13258	ENSG00000198178	170482	12_8722283_A_G	12	8722283	A	G								CLEC4C	-0.2417	0.039245	7.33095e-10	35385	9094_5	SomaScan v4
Q6UXB4	CLEC4G	24591	ENSG00000182566	339390	19_7452750_G_A	19	7452750	G	A								CLEC4G	0.3575	0.056099	1.85802e-10	35357	10781_19	SomaScan v4
Q6UXB4	CLEC4G	24591	ENSG00000182566	339390	19_7736674_C_T	19	7736674	C	T								CLEC4G	0.2029	0.015715	3.87882e-38	35357	10781_19	SomaScan v4
O15247	CLIC2	2063	ENSG00000155962	1193	X_155232661_G_A	X	155232661	G	A								CLIC2	0.0987	0.01666	3.13798e-09	30594	17837_5	SomaScan v4
Q9NZA1	CLIC5	13517	ENSG00000112782	53405	6_44919635_T_C	6	44919635	T	C								CLIC5	-0.3521	0.062185	1.495e-08	35355	12475_48	SomaScan v4
Q9NZA1	CLIC5	13517	ENSG00000112782	53405	6_45518736_G_T	6	45518736	G	T								CLIC5	-0.7298	0.065259	4.93287e-29	35349	12475_48	SomaScan v4
Q9NZA1	CLIC5	13517	ENSG00000112782	53405	6_45572627_C_T	6	45572627	C	T								CLIC5	-0.7635	0.083373	5.30396e-20	35349	12475_48	SomaScan v4
Q9NZA1	CLIC5	13517	ENSG00000112782	53405	6_45676068_G_T	6	45676068	G	T								CLIC5	0.1191	0.018244	6.65426e-11	35348	12475_48	SomaScan v4
Q9NZA1	CLIC5	13517	ENSG00000112782	53405	6_45702980_A_T	6	45702980	A	T								CLIC5	-0.2285	0.026976	2.44399e-17	35349	12475_48	SomaScan v4
Q9NZA1	CLIC5	13517	ENSG00000112782	53405	6_45781779_T_C	6	45781779	T	C								CLIC5	-0.7408	0.082951	4.23643e-19	35349	12475_48	SomaScan v4
Q9NZA1	CLIC5	13517	ENSG00000112782	53405	6_45847592_G_A	6	45847592	G	A								CLIC5	-0.2687	0.046623	8.24898e-09	35349	12475_48	SomaScan v4
Q9NZA1	CLIC5	13517	ENSG00000112782	53405	6_45865170_G_A	6	45865170	G	A								CLIC5	-0.9583	0.119828	1.27204e-15	35347	12475_48	SomaScan v4
Q9NZA1	CLIC5	13517	ENSG00000112782	53405	6_45904801_G_A	6	45904801	G	A								CLIC5	-0.2784	0.050756	4.134e-08	35350	12475_48	SomaScan v4
Q9NZA1	CLIC5	13517	ENSG00000112782	53405	6_45914339_C_A	6	45914339	C	A								CLIC5	-0.9128	0.066969	2.65094e-42	35350	12475_48	SomaScan v4
Q9NZA1	CLIC5	13517	ENSG00000112782	53405	6_45937347_C_T	6	45937347	C	T								CLIC5	-1.4299	0.046382	1e-199	35350	12475_48	SomaScan v4
Q9NZA1	CLIC5	13517	ENSG00000112782	53405	6_45949262_G_T	6	45949262	G	T								CLIC5	-1.1262	0.022309	1e-199	35350	12475_48	SomaScan v4
Q9NZA1	CLIC5	13517	ENSG00000112782	53405	6_46030892_T_C	6	46030892	T	C								CLIC5	0.1508	0.016155	1.01508e-20	35350	12475_48	SomaScan v4
Q9NZA1	CLIC5	13517	ENSG00000112782	53405	6_46031300_C_T	6	46031300	C	T								CLIC5	-1.0538	0.103567	2.5633e-24	35350	12475_48	SomaScan v4
Q9NZA1	CLIC5	13517	ENSG00000112782	53405	6_46193890_T_G	6	46193890	T	G								CLIC5	-1.1305	0.080761	1.59993e-44	35349	12475_48	SomaScan v4
Q9NZA1	CLIC5	13517	ENSG00000112782	53405	6_46262425_A_G	6	46262425	A	G								CLIC5	-0.9442	0.099611	2.57099e-21	35351	12475_48	SomaScan v4
Q9NZA1	CLIC5	13517	ENSG00000112782	53405	6_46374017_T_C	6	46374017	T	C								CLIC5	-0.7849	0.094394	9.16643e-17	35350	12475_48	SomaScan v4
Q9NZA1	CLIC5	13517	ENSG00000112782	53405	6_46410194_G_T	6	46410194	G	T								CLIC5	-0.4662	0.082636	1.685e-08	35350	12475_48	SomaScan v4
Q9NZA1	CLIC5	13517	ENSG00000112782	53405	6_46568754_A_C	6	46568754	A	C								CLIC5	-0.3095	0.0479	1.03801e-10	35350	12475_48	SomaScan v4
Q9NZA1	CLIC5	13517	ENSG00000112782	53405	6_46578458_C_T	6	46578458	C	T								CLIC5	-0.7628	0.074067	7.1351e-25	35350	12475_48	SomaScan v4
Q9NZA1	CLIC5	13517	ENSG00000112782	53405	6_46802483_T_A	6	46802483	T	A								CLIC5	-0.9265	0.085732	3.1908e-27	35349	12475_48	SomaScan v4
Q9NZA1	CLIC5	13517	ENSG00000112782	53405	6_46846804_C_T	6	46846804	C	T								CLIC5	-1.2584	0.101234	1.78402e-35	35349	12475_48	SomaScan v4
Q14677	CLINT1	23186	ENSG00000113282	9685	5_157863943_C_T	5	157863943	C	T								CLINT1	-0.076	0.011337	2.03002e-11	35348	11659_31	SomaScan v4
Q9H6B4	CLMP	24039	ENSG00000166250	79827	11_123145206_G_A	11	123145206	G	A								CLMP	0.0724	0.008881	3.57191e-16	35359	10440_26	SomaScan v4
Q9H6B4	CLMP	24039	ENSG00000166250	79827	11_123197533_A_G	11	123197533	A	G								CLMP	0.2113	0.008322	3.11889e-142	35355	10440_26	SomaScan v4
O75503	CLN5	2076	ENSG00000102805	1203	13_76824290_C_T	13	76824290	C	T								CLN5	-0.2022	0.03384	2.29901e-09	35356	8874_53	SomaScan v4
O75503	CLN5	2076	ENSG00000102805	1203	13_76977644_G_T	13	76977644	G	T								CLN5	-0.2888	0.043347	2.69277e-11	35353	8874_53	SomaScan v4
O75503	CLN5	2076	ENSG00000102805	1203	13_77001261_G_A	13	77001261	G	A								CLN5	-0.172	0.013697	3.6141e-36	35353	8874_53	SomaScan v4
P04118	CLPS	2085	ENSG00000137392	1208	6_34810858_T_G	6	34810858	T	G								CLPS	-0.3791	0.057007	2.93022e-11	35352	5749_53	SomaScan v4
P04118	CLPS	2085	ENSG00000137392	1208	6_34869737_C_T	6	34869737	C	T								CLPS	0.837	0.122243	7.54223e-12	35352	5749_53	SomaScan v4
P04118	CLPS	2085	ENSG00000137392	1208	6_34908928_G_T	6	34908928	G	T								CLPS	-0.2886	0.047371	1.11301e-09	35352	5749_53	SomaScan v4
P04118	CLPS	2085	ENSG00000137392	1208	6_34991636_A_G	6	34991636	A	G								CLPS	-0.3507	0.062226	1.741e-08	35352	5749_53	SomaScan v4
P04118	CLPS	2085	ENSG00000137392	1208	6_35326634_G_A	6	35326634	G	A								CLPS	0.4578	0.069325	4.00959e-11	35353	5749_53	SomaScan v4
P04118	CLPS	2085	ENSG00000137392	1208	6_35421254_T_C	6	35421254	T	C								CLPS	-0.2192	0.010495	7.18456e-97	35352	5749_53	SomaScan v4
P04118	CLPS	2085	ENSG00000137392	1208	6_35466168_A_G	6	35466168	A	G								CLPS	0.3096	0.050554	9.11591e-10	35352	5749_53	SomaScan v4
P04118	CLPS	2085	ENSG00000137392	1208	6_35530376_A_C	6	35530376	A	C								CLPS	0.1075	0.01187	1.34586e-19	35353	5749_53	SomaScan v4
P04118	CLPS	2085	ENSG00000137392	1208	6_35773900_T_C	6	35773900	T	C								CLPS	0.3339	0.006667	1e-199	35354	5749_53	SomaScan v4
P04118	CLPS	2085	ENSG00000137392	1208	6_35921190_T_C	6	35921190	T	C								CLPS	-0.2663	0.034978	2.6687e-14	35356	5749_53	SomaScan v4
P04118	CLPS	2085	ENSG00000137392	1208	6_35924493_G_A	6	35924493	G	A								CLPS	0.4307	0.054803	3.87079e-15	35356	5749_53	SomaScan v4
P04118	CLPS	2085	ENSG00000137392	1208	6_35940239_C_T	6	35940239	C	T								CLPS	0.7668	0.112595	9.74316e-12	35356	5749_53	SomaScan v4
P04118	CLPS	2085	ENSG00000137392	1208	6_35941325_C_T	6	35941325	C	T								CLPS	0.3795	0.044277	1.02612e-17	35356	5749_53	SomaScan v4
P04118	CLPS	2085	ENSG00000137392	1208	6_36022031_G_A	6	36022031	G	A								CLPS	-0.161	0.011458	7.59102e-45	35356	5749_53	SomaScan v4
P04118	CLPS	2085	ENSG00000137392	1208	6_36032454_G_A	6	36032454	G	A								CLPS	0.6686	0.090736	1.72385e-13	35356	5749_53	SomaScan v4
P04118	CLPS	2085	ENSG00000137392	1208	6_36041082_A_T	6	36041082	A	T								CLPS	-0.2724	0.042876	2.10902e-10	35356	5749_53	SomaScan v4
P04118	CLPS	2085	ENSG00000137392	1208	6_36141471_C_T	6	36141471	C	T								CLPS	-0.3121	0.049191	2.229e-10	35356	5749_53	SomaScan v4
P04118	CLPS	2085	ENSG00000137392	1208	6_36149283_T_A	6	36149283	T	A								CLPS	0.6747	0.039831	2.31793e-64	35356	5749_53	SomaScan v4
P04118	CLPS	2085	ENSG00000137392	1208	6_36149389_T_C	6	36149389	T	C								CLPS	0.7707	0.105491	2.75486e-13	35356	5749_53	SomaScan v4
P04118	CLPS	2085	ENSG00000137392	1208	6_36151850_G_A	6	36151850	G	A								CLPS	-0.2896	0.038486	5.28202e-14	35356	5749_53	SomaScan v4
P04118	CLPS	2085	ENSG00000137392	1208	6_36316662_T_C	6	36316662	T	C								CLPS	0.2841	0.040937	3.92283e-12	35353	5749_53	SomaScan v4
P04118	CLPS	2085	ENSG00000137392	1208	6_36340885_T_C	6	36340885	T	C								CLPS	0.1279	0.021417	2.34601e-09	35352	5749_53	SomaScan v4
P04118	CLPS	2085	ENSG00000137392	1208	6_36366460_G_A	6	36366460	G	A								CLPS	0.6541	0.056366	3.90751e-31	35351	5749_53	SomaScan v4
P04118	CLPS	2085	ENSG00000137392	1208	6_36483524_A_T	6	36483524	A	T								CLPS	0.377	0.054843	6.23591e-12	35355	5749_53	SomaScan v4
P04118	CLPS	2085	ENSG00000137392	1208	6_36533490_C_A	6	36533490	C	A								CLPS	-0.2569	0.040462	2.16501e-10	35355	5749_53	SomaScan v4
P04118	CLPS	2085	ENSG00000137392	1208	6_36556271_A_G	6	36556271	A	G								CLPS	-0.2849	0.042985	3.40487e-11	35355	5749_53	SomaScan v4
P04118	CLPS	2085	ENSG00000137392	1208	6_36559853_T_C	6	36559853	T	C								CLPS	0.1227	0.020927	4.53701e-09	35355	5749_53	SomaScan v4
P04118	CLPS	2085	ENSG00000137392	1208	6_36626143_G_A	6	36626143	G	A								CLPS	0.1895	0.014338	7.05342e-40	35354	5749_53	SomaScan v4
P04118	CLPS	2085	ENSG00000137392	1208	6_36738042_G_A	6	36738042	G	A								CLPS	0.1896	0.031695	2.20399e-09	35356	5749_53	SomaScan v4
P04118	CLPS	2085	ENSG00000137392	1208	6_36777870_G_A	6	36777870	G	A								CLPS	0.2528	0.042502	2.714e-09	35355	5749_53	SomaScan v4
O94985	CLSTN1	17447	ENSG00000171603	22883	1_10013953_G_A	1	10013953	G	A								CLSTN1	2.4104	0.140775	1.01111e-65	35390	15521_4	SomaScan v4
O94985	CLSTN1	17447	ENSG00000171603	22883	1_10465803_T_C	1	10465803	T	C								CLSTN1	-0.1057	0.016857	3.60097e-10	35391	15521_4	SomaScan v4
O94985	CLSTN1	17447	ENSG00000171603	22883	1_10601386_C_T	1	10601386	C	T								CLSTN1	0.2819	0.051397	4.14e-08	35390	15521_4	SomaScan v4
O94985	CLSTN1	17447	ENSG00000171603	22883	1_9016117_C_T	1	9016117	C	T								CLSTN1	1.8736	0.075341	1.64059e-136	35386	15521_4	SomaScan v4
O94985	CLSTN1	17447	ENSG00000171603	22883	1_9026073_G_A	1	9026073	G	A								CLSTN1	0.4904	0.077459	2.434e-10	35386	15521_4	SomaScan v4
O94985	CLSTN1	17447	ENSG00000171603	22883	1_9262209_C_T	1	9262209	C	T								CLSTN1	0.7482	0.09485	3.06408e-15	35385	15521_4	SomaScan v4
O94985	CLSTN1	17447	ENSG00000171603	22883	1_9277802_T_C	1	9277802	T	C								CLSTN1	-0.3481	0.046121	4.43507e-14	35384	15521_4	SomaScan v4
O94985	CLSTN1	17447	ENSG00000171603	22883	1_9293098_C_A	1	9293098	C	A								CLSTN1	0.3531	0.034839	3.861e-24	35384	15521_4	SomaScan v4
O94985	CLSTN1	17447	ENSG00000171603	22883	1_9311719_C_T	1	9311719	C	T								CLSTN1	0.3063	0.050759	1.59599e-09	35385	15521_4	SomaScan v4
O94985	CLSTN1	17447	ENSG00000171603	22883	1_9583770_A_T	1	9583770	A	T								CLSTN1	2.4394	0.076581	1e-199	35390	15521_4	SomaScan v4
O94985	CLSTN1	17447	ENSG00000171603	22883	1_9594971_A_G	1	9594971	A	G								CLSTN1	0.3547	0.053622	3.71963e-11	35390	15521_4	SomaScan v4
O94985	CLSTN1	17447	ENSG00000171603	22883	1_9651734_C_T	1	9651734	C	T								CLSTN1	2.2734	0.089302	5.8479e-143	35390	15521_4	SomaScan v4
O94985	CLSTN1	17447	ENSG00000171603	22883	1_9769606_G_A	1	9769606	G	A								CLSTN1	-0.4943	0.028635	9.11591e-67	35391	15521_4	SomaScan v4
O94985	CLSTN1	17447	ENSG00000171603	22883	1_9830847_G_A	1	9830847	G	A								CLSTN1	0.1683	0.029715	1.47999e-08	35391	15521_4	SomaScan v4
Q9H4D0	CLSTN2	17448	ENSG00000158258	64084	3_138984712_C_A	3	138984712	C	A								CLSTN2	-0.8071	0.106093	2.79512e-14	35362	18882_7	SomaScan v4
Q9H4D0	CLSTN2	17448	ENSG00000158258	64084	3_138989362_A_G	3	138989362	A	G								CLSTN2	-0.3425	0.05154	3.02622e-11	35362	18882_7	SomaScan v4
Q9H4D0	CLSTN2	17448	ENSG00000158258	64084	3_139057144_C_T	3	139057144	C	T								CLSTN2	0.2727	0.038867	2.27772e-12	35362	18882_7	SomaScan v4
Q9H4D0	CLSTN2	17448	ENSG00000158258	64084	3_139179834_T_G	3	139179834	T	G								CLSTN2	-0.2941	0.036064	3.49543e-16	35362	18882_7	SomaScan v4
Q9H4D0	CLSTN2	17448	ENSG00000158258	64084	3_139196609_C_T	3	139196609	C	T								CLSTN2	0.6292	0.06237	6.23591e-24	35362	18882_7	SomaScan v4
Q9H4D0	CLSTN2	17448	ENSG00000158258	64084	3_139204568_C_T	3	139204568	C	T								CLSTN2	-0.1777	0.029983	3.092e-09	35362	18882_7	SomaScan v4
Q9H4D0	CLSTN2	17448	ENSG00000158258	64084	3_139360440_C_T	3	139360440	C	T								CLSTN2	0.2266	0.036463	5.14802e-10	35364	18882_7	SomaScan v4
Q9H4D0	CLSTN2	17448	ENSG00000158258	64084	3_139443843_A_G	3	139443843	A	G								CLSTN2	0.5859	0.061187	1.01298e-21	35364	18882_7	SomaScan v4
Q9H4D0	CLSTN2	17448	ENSG00000158258	64084	3_139454937_C_T	3	139454937	C	T								CLSTN2	-0.734	0.065875	7.80369e-29	35364	18882_7	SomaScan v4
Q9H4D0	CLSTN2	17448	ENSG00000158258	64084	3_139666591_C_T	3	139666591	C	T								CLSTN2	-0.1479	0.01337	1.90897e-28	35364	18882_7	SomaScan v4
Q9H4D0	CLSTN2	17448	ENSG00000158258	64084	3_139812566_T_C	3	139812566	T	C								CLSTN2	-0.2506	0.043071	5.94306e-09	35364	18882_7	SomaScan v4
Q9H4D0	CLSTN2	17448	ENSG00000158258	64084	3_139830015_T_G	3	139830015	T	G								CLSTN2	-0.3338	0.054703	1.04701e-09	35363	18882_7	SomaScan v4
Q9H4D0	CLSTN2	17448	ENSG00000158258	64084	3_139904479_G_A	3	139904479	G	A								CLSTN2	0.4115	0.015247	1.95434e-160	35363	18882_7	SomaScan v4
Q9H4D0	CLSTN2	17448	ENSG00000158258	64084	3_139965725_C_A	3	139965725	C	A								CLSTN2	0.3339	0.057565	6.61607e-09	35364	18882_7	SomaScan v4
Q9H4D0	CLSTN2	17448	ENSG00000158258	64084	3_139967073_C_T	3	139967073	C	T								CLSTN2	-0.2841	0.037319	2.68287e-14	35364	18882_7	SomaScan v4
Q9H4D0	CLSTN2	17448	ENSG00000158258	64084	3_139988193_T_C	3	139988193	T	C								CLSTN2	-0.2631	0.030956	1.90985e-17	35364	18882_7	SomaScan v4
Q9H4D0	CLSTN2	17448	ENSG00000158258	64084	3_140070523_C_T	3	140070523	C	T								CLSTN2	-0.1447	0.011072	4.98655e-39	35361	18882_7	SomaScan v4
Q9H4D0	CLSTN2	17448	ENSG00000158258	64084	3_140115223_C_T	3	140115223	C	T								CLSTN2	-0.3065	0.051586	2.82397e-09	35361	18882_7	SomaScan v4
Q9H4D0	CLSTN2	17448	ENSG00000158258	64084	3_140135507_G_A	3	140135507	G	A								CLSTN2	-0.8172	0.063889	1.84289e-37	35362	18882_7	SomaScan v4
Q9H4D0	CLSTN2	17448	ENSG00000158258	64084	3_140366861_C_T	3	140366861	C	T								CLSTN2	-0.3243	0.059346	4.64098e-08	35365	18882_7	SomaScan v4
Q9H4D0	CLSTN2	17448	ENSG00000158258	64084	3_140394589_A_G	3	140394589	A	G								CLSTN2	-0.3345	0.05318	3.17497e-10	35364	18882_7	SomaScan v4
Q9H4D0	CLSTN2	17448	ENSG00000158258	64084	3_140556637_G_A	3	140556637	G	A								CLSTN2	-1.7553	0.106311	3.05774e-61	35363	18882_7	SomaScan v4
Q9H4D0	CLSTN2	17448	ENSG00000158258	64084	3_140716808_A_G	3	140716808	A	G								CLSTN2	-0.1252	0.008973	3.03389e-44	35367	18882_7	SomaScan v4
Q9H4D0	CLSTN2	17448	ENSG00000158258	64084	3_140732340_A_G	3	140732340	A	G								CLSTN2	-0.301	0.053653	2.02199e-08	35367	18882_7	SomaScan v4
Q9H4D0	CLSTN2	17448	ENSG00000158258	64084	3_140775877_T_G	3	140775877	T	G								CLSTN2	0.1975	0.033907	5.71702e-09	35366	18882_7	SomaScan v4
Q96DG6	CMBL	25090	ENSG00000164237	134147	5_10286630_C_T	5	10286630	C	T								CMBL	-0.1747	0.009195	1.70608e-80	35367	19115_13	SomaScan v4
Q96DG6	CMBL	25090	ENSG00000164237	134147	5_10311229_G_A	5	10311229	G	A								CMBL	0.0651	0.008013	4.51232e-16	35364	19115_13	SomaScan v4
Q96DG6	CMBL	25090	ENSG00000164237	134147	5_10502520_C_T	5	10502520	C	T								CMBL	0.405	0.061041	3.24788e-11	35363	19115_13	SomaScan v4
P30085	CMPK1	18170	ENSG00000162368	51727	1_47368537_G_T	1	47368537	G	T								CMPK1	-0.1668	0.015955	1.39894e-25	35367	18243_9	SomaScan v4
Q96KN2	CNDP1	20675	ENSG00000150656	84735	18_73653008_G_A	18	73653008	G	A								CNDP1	-0.3837	0.052275	2.13501e-13	35377	5456_59	SomaScan v4
Q96KN2	CNDP1	20675	ENSG00000150656	84735	18_73845732_G_A	18	73845732	G	A								CNDP1	-0.5228	0.082342	2.16501e-10	35372	5456_59	SomaScan v4
Q96KN2	CNDP1	20675	ENSG00000150656	84735	18_73926512_C_T	18	73926512	C	T								CNDP1	-0.063	0.009688	7.86683e-11	35373	5456_59	SomaScan v4
Q96KN2	CNDP1	20675	ENSG00000150656	84735	18_73963355_T_C	18	73963355	T	C								CNDP1	-0.2519	0.045604	3.32101e-08	35376	5456_59	SomaScan v4
Q96KN2	CNDP1	20675	ENSG00000150656	84735	18_74316132_C_T	18	74316132	C	T								CNDP1	-0.1375	0.010855	8.97016e-37	35378	5456_59	SomaScan v4
Q96KN2	CNDP1	20675	ENSG00000150656	84735	18_74341571_C_T	18	74341571	C	T								CNDP1	0.334	0.0514	8.13392e-11	35378	5456_59	SomaScan v4
Q96KN2	CNDP1	20675	ENSG00000150656	84735	18_74343201_T_C	18	74343201	T	C								CNDP1	0.7032	0.110282	1.81301e-10	35377	5456_59	SomaScan v4
Q96KN2	CNDP1	20675	ENSG00000150656	84735	18_74371208_G_A	18	74371208	G	A								CNDP1	0.1416	0.020854	1.12202e-11	35377	5456_59	SomaScan v4
Q96KN2	CNDP1	20675	ENSG00000150656	84735	18_74409100_G_A	18	74409100	G	A								CNDP1	-0.5019	0.06446	6.90558e-15	35369	5456_59	SomaScan v4
Q96KN2	CNDP1	20675	ENSG00000150656	84735	18_74439123_T_G	18	74439123	T	G								CNDP1	0.3464	0.062507	2.99399e-08	35376	5456_59	SomaScan v4
Q96KN2	CNDP1	20675	ENSG00000150656	84735	18_74505618_T_G	18	74505618	T	G								CNDP1	0.4784	0.075142	1.93201e-10	35376	5456_59	SomaScan v4
Q96KN2	CNDP1	20675	ENSG00000150656	84735	18_74583587_C_T	18	74583587	C	T								CNDP1	-1.3996	0.089871	1.10205e-54	35373	5456_59	SomaScan v4
Q96KN2	CNDP1	20675	ENSG00000150656	84735	18_74599916_T_G	18	74599916	T	G								CNDP1	0.5641	0.060696	1.48696e-20	35379	5456_59	SomaScan v4
Q96KN2	CNDP1	20675	ENSG00000150656	84735	18_74817449_G_A	18	74817449	G	A								CNDP1	0.1892	0.028729	4.53106e-11	35379	5456_59	SomaScan v4
Q96KN2	CNDP1	20675	ENSG00000150656	84735	18_74874579_C_T	18	74874579	C	T								CNDP1	0.2664	0.040087	3.01995e-11	35379	5456_59	SomaScan v4
Q96KN2	CNDP1	20675	ENSG00000150656	84735	18_75034452_C_T	18	75034452	C	T								CNDP1	0.3152	0.027852	1.08293e-29	35376	5456_59	SomaScan v4
Q96KN2	CNDP1	20675	ENSG00000150656	84735	18_75056452_A_G	18	75056452	A	G								CNDP1	-0.3806	0.062475	1.11499e-09	35376	5456_59	SomaScan v4
Q96KN2	CNDP1	20675	ENSG00000150656	84735	18_75114583_G_A	18	75114583	G	A								CNDP1	-0.1331	0.022721	4.68695e-09	35373	5456_59	SomaScan v4
Q96KN2	CNDP1	20675	ENSG00000150656	84735	18_75133317_A_G	18	75133317	A	G								CNDP1	0.1601	0.024807	1.09099e-10	35373	5456_59	SomaScan v4
Q96KN2	CNDP1	20675	ENSG00000150656	84735	18_75140866_T_C	18	75140866	T	C								CNDP1	-0.323	0.051289	3.02197e-10	35375	5456_59	SomaScan v4
Q96KN2	CNDP1	20675	ENSG00000150656	84735	18_75344419_G_T	18	75344419	G	T								CNDP1	0.1592	0.021362	9.1601e-14	35378	5456_59	SomaScan v4
Q96KN2	CNDP1	20675	ENSG00000150656	84735	18_75390200_C_T	18	75390200	C	T								CNDP1	-0.3811	0.058022	5.09214e-11	35378	5456_59	SomaScan v4
Q96KN2	CNDP1	20675	ENSG00000150656	84735	18_75434790_G_T	18	75434790	G	T								CNDP1	-1.0194	0.097682	1.69981e-25	35380	5456_59	SomaScan v4
Q96KN2	CNDP1	20675	ENSG00000150656	84735	18_75458031_T_C	18	75458031	T	C								CNDP1	0.3526	0.062183	1.42498e-08	35379	5456_59	SomaScan v4
P51911	CNN1	2155	ENSG00000130176	1264	19_11504395_T_C	19	11504395	T	C								CNN1	-0.2553	0.02044	8.46447e-36	35376	15566_10	SomaScan v4
P51911	CNN1	2155	ENSG00000130176	1264	19_11540153_G_T	19	11540153	G	T								CNN1	-0.4294	0.046887	5.27716e-20	35359	15566_10	SomaScan v4
P09543	CNP	2158	ENSG00000173786	1267	17_41971811_G_A	17	41971811	G	A								CNP	0.0805	0.008868	1.11404e-19	35386	6609_22	SomaScan v4
Q9BT09	CNPY3	11968	ENSG00000137161	10695	6_42938646_G_T	6	42938646	G	T								CNPY3	-0.1406	0.009052	2.09508e-54	35368	17327_3	SomaScan v4
Q96F85	CNRIP1	24546	ENSG00000119865	25927	2_67390311_T_A	2	67390311	T	A								CNRIP1	-0.575	0.089615	1.39601e-10	35359	18218_48	SomaScan v4
Q96F85	CNRIP1	24546	ENSG00000119865	25927	2_67453484_C_T	2	67453484	C	T								CNRIP1	-0.1942	0.033631	7.71792e-09	35358	18218_48	SomaScan v4
Q96F85	CNRIP1	24546	ENSG00000119865	25927	2_67459757_C_T	2	67459757	C	T								CNRIP1	-0.4828	0.054502	8.11521e-19	35358	18218_48	SomaScan v4
Q96F85	CNRIP1	24546	ENSG00000119865	25927	2_67683439_A_G	2	67683439	A	G								CNRIP1	-0.46	0.084116	4.53503e-08	35359	18218_48	SomaScan v4
Q96F85	CNRIP1	24546	ENSG00000119865	25927	2_67707217_G_A	2	67707217	G	A								CNRIP1	-0.5935	0.104922	1.54401e-08	35359	18218_48	SomaScan v4
Q96F85	CNRIP1	24546	ENSG00000119865	25927	2_67711390_C_T	2	67711390	C	T								CNRIP1	-0.2113	0.036336	6.05801e-09	35358	18218_48	SomaScan v4
Q96F85	CNRIP1	24546	ENSG00000119865	25927	2_67782253_T_C	2	67782253	T	C								CNRIP1	-0.4505	0.061394	2.1702e-13	35356	18218_48	SomaScan v4
Q96F85	CNRIP1	24546	ENSG00000119865	25927	2_67802584_G_A	2	67802584	G	A								CNRIP1	-0.3704	0.060723	1.06199e-09	35357	18218_48	SomaScan v4
Q96F85	CNRIP1	24546	ENSG00000119865	25927	2_67900885_C_A	2	67900885	C	A								CNRIP1	-0.233	0.041209	1.567e-08	35360	18218_48	SomaScan v4
Q96F85	CNRIP1	24546	ENSG00000119865	25927	2_68079236_T_C	2	68079236	T	C								CNRIP1	-0.4399	0.046419	2.62482e-21	35359	18218_48	SomaScan v4
Q96F85	CNRIP1	24546	ENSG00000119865	25927	2_68087415_T_C	2	68087415	T	C								CNRIP1	0.1649	0.021731	3.24564e-14	35359	18218_48	SomaScan v4
Q96F85	CNRIP1	24546	ENSG00000119865	25927	2_68111464_G_A	2	68111464	G	A								CNRIP1	-0.6888	0.089661	1.56315e-14	35360	18218_48	SomaScan v4
Q96F85	CNRIP1	24546	ENSG00000119865	25927	2_68165191_T_C	2	68165191	T	C								CNRIP1	-0.7107	0.09237	1.42495e-14	35360	18218_48	SomaScan v4
Q96F85	CNRIP1	24546	ENSG00000119865	25927	2_68189514_A_G	2	68189514	A	G								CNRIP1	-0.4068	0.027009	2.88536e-51	35360	18218_48	SomaScan v4
Q96F85	CNRIP1	24546	ENSG00000119865	25927	2_68224081_A_G	2	68224081	A	G								CNRIP1	-0.4429	0.048393	5.57828e-20	35360	18218_48	SomaScan v4
Q96F85	CNRIP1	24546	ENSG00000119865	25927	2_68264598_G_A	2	68264598	G	A								CNRIP1	0.3046	0.048853	4.51596e-10	35360	18218_48	SomaScan v4
Q96F85	CNRIP1	24546	ENSG00000119865	25927	2_68326669_A_G	2	68326669	A	G								CNRIP1	-0.607	0.01217	1e-199	35362	18218_48	SomaScan v4
Q96F85	CNRIP1	24546	ENSG00000119865	25927	2_68328739_C_A	2	68328739	C	A								CNRIP1	-0.4766	0.038896	1.61808e-34	35362	18218_48	SomaScan v4
Q96F85	CNRIP1	24546	ENSG00000119865	25927	2_68343627_A_G	2	68343627	A	G								CNRIP1	0.1822	0.029192	4.338e-10	35362	18218_48	SomaScan v4
Q96F85	CNRIP1	24546	ENSG00000119865	25927	2_68354776_C_T	2	68354776	C	T								CNRIP1	-0.4525	0.048203	6.15035e-21	35362	18218_48	SomaScan v4
Q96F85	CNRIP1	24546	ENSG00000119865	25927	2_68417202_A_G	2	68417202	A	G								CNRIP1	0.2262	0.023269	2.45076e-22	35361	18218_48	SomaScan v4
Q96F85	CNRIP1	24546	ENSG00000119865	25927	2_68417381_G_A	2	68417381	G	A								CNRIP1	0.2144	0.035861	2.25102e-09	35361	18218_48	SomaScan v4
Q96F85	CNRIP1	24546	ENSG00000119865	25927	2_68704747_C_T	2	68704747	C	T								CNRIP1	-0.4879	0.073853	3.93913e-11	35359	18218_48	SomaScan v4
Q96F85	CNRIP1	24546	ENSG00000119865	25927	2_68746734_C_T	2	68746734	C	T								CNRIP1	-0.6083	0.104727	6.30594e-09	35361	18218_48	SomaScan v4
Q96F85	CNRIP1	24546	ENSG00000119865	25927	2_68781719_C_T	2	68781719	C	T								CNRIP1	0.1685	0.027698	1.17601e-09	35360	18218_48	SomaScan v4
Q96F85	CNRIP1	24546	ENSG00000119865	25927	2_68819508_G_T	2	68819508	G	T								CNRIP1	-0.5301	0.081148	6.46845e-11	35361	18218_48	SomaScan v4
Q96F85	CNRIP1	24546	ENSG00000119865	25927	2_68948708_T_C	2	68948708	T	C								CNRIP1	-0.2732	0.026086	1.14895e-25	35358	18218_48	SomaScan v4
Q96F85	CNRIP1	24546	ENSG00000119865	25927	2_68984348_G_A	2	68984348	G	A								CNRIP1	-0.5064	0.060816	8.30424e-17	35359	18218_48	SomaScan v4
Q96F85	CNRIP1	24546	ENSG00000119865	25927	2_69067976_G_A	2	69067976	G	A								CNRIP1	-0.2525	0.041626	1.31199e-09	35358	18218_48	SomaScan v4
Q96F85	CNRIP1	24546	ENSG00000119865	25927	2_69106909_T_C	2	69106909	T	C								CNRIP1	-0.0983	0.013321	1.59294e-13	35360	18218_48	SomaScan v4
Q96F85	CNRIP1	24546	ENSG00000119865	25927	2_69112472_A_G	2	69112472	A	G								CNRIP1	-0.4833	0.062353	9.11381e-15	35360	18218_48	SomaScan v4
Q96F85	CNRIP1	24546	ENSG00000119865	25927	2_69148101_C_T	2	69148101	C	T								CNRIP1	-0.6194	0.10959	1.58599e-08	35361	18218_48	SomaScan v4
Q96F85	CNRIP1	24546	ENSG00000119865	25927	2_69153696_T_C	2	69153696	T	C								CNRIP1	-0.2293	0.035646	1.25401e-10	35362	18218_48	SomaScan v4
Q96F85	CNRIP1	24546	ENSG00000119865	25927	2_69199446_C_T	2	69199446	C	T								CNRIP1	-0.3191	0.052336	1.07999e-09	35362	18218_48	SomaScan v4
Q96F85	CNRIP1	24546	ENSG00000119865	25927	2_69276178_C_T	2	69276178	C	T								CNRIP1	-0.4375	0.060211	3.69999e-13	35362	18218_48	SomaScan v4
P26992	CNTFR	2170	ENSG00000122756	1271	9_33778738_G_A	9	33778738	G	A								CNTFR	-0.1249	0.014191	1.34896e-18	35350	14101_2	SomaScan v4
P26992	CNTFR	2170	ENSG00000122756	1271	9_34551664_A_C	9	34551664	A	C								CNTFR	0.3691	0.056931	8.97222e-11	35350	14101_2	SomaScan v4
P26992	CNTFR	2170	ENSG00000122756	1271	9_34554022_G_A	9	34554022	G	A								CNTFR	0.256	0.028606	3.58014e-19	35350	14101_2	SomaScan v4
P26992	CNTFR	2170	ENSG00000122756	1271	9_34554146_C_T	9	34554146	C	T								CNTFR	-0.283	0.023077	1.422e-34	35350	14101_2	SomaScan v4
P26992	CNTFR	2170	ENSG00000122756	1271	9_34593088_G_A	9	34593088	G	A								CNTFR	-0.5581	0.023487	8.27942e-125	35350	14101_2	SomaScan v4
P26992	CNTFR	2170	ENSG00000122756	1271	9_34728801_T_G	9	34728801	T	G								CNTFR	-0.2287	0.034196	2.26517e-11	35349	14101_2	SomaScan v4
P26992	CNTFR	2170	ENSG00000122756	1271	9_34965320_A_T	9	34965320	A	T								CNTFR	-0.2641	0.041285	1.585e-10	35351	14101_2	SomaScan v4
Q12860	CNTN1	2171	ENSG00000018236	1272	12_39877263_T_C	12	39877263	T	C								CNTN1	-0.3365	0.060504	2.67301e-08	35351	2974_61	SomaScan v4
Q12860	CNTN1	2171	ENSG00000018236	1272	12_40162208_C_T	12	40162208	C	T								CNTN1	-0.343	0.057119	1.91298e-09	35351	2974_61	SomaScan v4
Q12860	CNTN1	2171	ENSG00000018236	1272	12_40276067_T_A	12	40276067	T	A								CNTN1	0.1333	0.02443	4.85903e-08	35351	2974_61	SomaScan v4
Q12860	CNTN1	2171	ENSG00000018236	1272	12_40396896_A_G	12	40396896	A	G								CNTN1	0.0705	0.00885	1.6421e-15	35351	2974_61	SomaScan v4
Q12860	CNTN1	2171	ENSG00000018236	1272	12_40542724_G_A	12	40542724	G	A								CNTN1	-0.3499	0.057039	8.54693e-10	35351	2974_61	SomaScan v4
Q12860	CNTN1	2171	ENSG00000018236	1272	12_40564162_T_C	12	40564162	T	C								CNTN1	-0.6346	0.111464	1.24601e-08	35351	2974_61	SomaScan v4
Q12860	CNTN1	2171	ENSG00000018236	1272	12_40786109_G_A	12	40786109	G	A								CNTN1	-0.0857	0.011961	7.78753e-13	35350	2974_61	SomaScan v4
Q12860	CNTN1	2171	ENSG00000018236	1272	12_40802428_C_T	12	40802428	C	T								CNTN1	-0.1995	0.0083	1.14025e-127	35348	2974_61	SomaScan v4
Q12860	CNTN1	2171	ENSG00000018236	1272	12_41290587_C_T	12	41290587	C	T								CNTN1	0.057	0.010298	3.11301e-08	35354	2974_61	SomaScan v4
Q12860	CNTN1	2171	ENSG00000018236	1272	12_41324950_C_T	12	41324950	C	T								CNTN1	-0.1231	0.02079	3.19698e-09	35353	2974_61	SomaScan v4
Q12860	CNTN1	2171	ENSG00000018236	1272	12_41576843_G_A	12	41576843	G	A								CNTN1	0.0764	0.008745	2.40326e-18	35361	2974_61	SomaScan v4
Q12860	CNTN1	2171	ENSG00000018236	1272	12_41591169_C_T	12	41591169	C	T								CNTN1	0.2319	0.039203	3.31101e-09	35363	2974_61	SomaScan v4
Q02246	CNTN2	2172	ENSG00000184144	6900	1_204065405_G_A	1	204065405	G	A								CNTN2	-0.1415	0.025153	1.84999e-08	35371	3296_92	SomaScan v4
Q02246	CNTN2	2172	ENSG00000184144	6900	1_204078953_A_G	1	204078953	A	G								CNTN2	0.3362	0.048102	2.76121e-12	35371	3296_92	SomaScan v4
Q02246	CNTN2	2172	ENSG00000184144	6900	1_204084923_G_A	1	204084923	G	A								CNTN2	0.5948	0.079701	8.46642e-14	35371	3296_92	SomaScan v4
Q02246	CNTN2	2172	ENSG00000184144	6900	1_204094911_G_A	1	204094911	G	A								CNTN2	0.6605	0.078386	3.5678e-17	35369	3296_92	SomaScan v4
Q02246	CNTN2	2172	ENSG00000184144	6900	1_204122767_G_A	1	204122767	G	A								CNTN2	0.3625	0.058993	8.007e-10	35369	3296_92	SomaScan v4
Q02246	CNTN2	2172	ENSG00000184144	6900	1_204139325_T_G	1	204139325	T	G								CNTN2	0.4367	0.050092	2.8327e-18	35370	3296_92	SomaScan v4
Q02246	CNTN2	2172	ENSG00000184144	6900	1_204162462_C_T	1	204162462	C	T								CNTN2	-0.218	0.031637	5.55137e-12	35369	3296_92	SomaScan v4
Q02246	CNTN2	2172	ENSG00000184144	6900	1_204175247_A_G	1	204175247	A	G								CNTN2	0.6039	0.091446	4.00498e-11	35369	3296_92	SomaScan v4
Q02246	CNTN2	2172	ENSG00000184144	6900	1_204180026_T_C	1	204180026	T	C								CNTN2	0.74	0.073744	1.07201e-23	35369	3296_92	SomaScan v4
Q02246	CNTN2	2172	ENSG00000184144	6900	1_204212626_G_A	1	204212626	G	A								CNTN2	0.3107	0.031807	1.54206e-22	35369	3296_92	SomaScan v4
Q02246	CNTN2	2172	ENSG00000184144	6900	1_204221959_C_T	1	204221959	C	T								CNTN2	0.3685	0.050495	2.92483e-13	35371	3296_92	SomaScan v4
Q02246	CNTN2	2172	ENSG00000184144	6900	1_204248390_G_T	1	204248390	G	T								CNTN2	-0.2739	0.045853	2.323e-09	35371	3296_92	SomaScan v4
Q02246	CNTN2	2172	ENSG00000184144	6900	1_204261448_C_T	1	204261448	C	T								CNTN2	0.3991	0.045902	3.47937e-18	35371	3296_92	SomaScan v4
Q02246	CNTN2	2172	ENSG00000184144	6900	1_204293762_C_T	1	204293762	C	T								CNTN2	-0.1972	0.029189	1.41906e-11	35371	3296_92	SomaScan v4
Q02246	CNTN2	2172	ENSG00000184144	6900	1_204314881_A_G	1	204314881	A	G								CNTN2	0.6225	0.062016	1.03992e-23	35371	3296_92	SomaScan v4
Q02246	CNTN2	2172	ENSG00000184144	6900	1_204316061_C_A	1	204316061	C	A								CNTN2	-0.2924	0.050535	7.20394e-09	35371	3296_92	SomaScan v4
Q02246	CNTN2	2172	ENSG00000184144	6900	1_204395091_T_C	1	204395091	T	C								CNTN2	0.3187	0.043067	1.36113e-13	35371	3296_92	SomaScan v4
Q02246	CNTN2	2172	ENSG00000184144	6900	1_204402908_C_T	1	204402908	C	T								CNTN2	0.2411	0.037583	1.40699e-10	35371	3296_92	SomaScan v4
Q02246	CNTN2	2172	ENSG00000184144	6900	1_204453407_C_T	1	204453407	C	T								CNTN2	-0.2293	0.038571	2.76701e-09	35372	3296_92	SomaScan v4
Q02246	CNTN2	2172	ENSG00000184144	6900	1_204464198_C_T	1	204464198	C	T								CNTN2	0.7381	0.053859	9.56313e-43	35372	3296_92	SomaScan v4
Q02246	CNTN2	2172	ENSG00000184144	6900	1_204466319_T_G	1	204466319	T	G								CNTN2	0.4041	0.03997	4.98884e-24	35372	3296_92	SomaScan v4
Q02246	CNTN2	2172	ENSG00000184144	6900	1_204473966_G_A	1	204473966	G	A								CNTN2	-0.2858	0.037553	2.72898e-14	35372	3296_92	SomaScan v4
Q02246	CNTN2	2172	ENSG00000184144	6900	1_204479536_C_T	1	204479536	C	T								CNTN2	0.6566	0.073499	4.13143e-19	35372	3296_92	SomaScan v4
Q02246	CNTN2	2172	ENSG00000184144	6900	1_204538079_G_A	1	204538079	G	A								CNTN2	0.265	0.041431	1.59302e-10	35372	3296_92	SomaScan v4
Q02246	CNTN2	2172	ENSG00000184144	6900	1_204540963_A_G	1	204540963	A	G								CNTN2	0.3562	0.065268	4.82903e-08	35372	3296_92	SomaScan v4
Q02246	CNTN2	2172	ENSG00000184144	6900	1_204561813_A_C	1	204561813	A	C								CNTN2	-0.1594	0.025806	6.54305e-10	35372	3296_92	SomaScan v4
Q02246	CNTN2	2172	ENSG00000184144	6900	1_204599630_G_A	1	204599630	G	A								CNTN2	-0.319	0.047664	2.1918e-11	35372	3296_92	SomaScan v4
Q02246	CNTN2	2172	ENSG00000184144	6900	1_204645808_G_A	1	204645808	G	A								CNTN2	0.3163	0.052621	1.84502e-09	35372	3296_92	SomaScan v4
Q02246	CNTN2	2172	ENSG00000184144	6900	1_204668551_C_A	1	204668551	C	A								CNTN2	-0.2961	0.028853	1.03992e-24	35369	3296_92	SomaScan v4
Q02246	CNTN2	2172	ENSG00000184144	6900	1_204682095_T_C	1	204682095	T	C								CNTN2	-0.2684	0.032422	1.24911e-16	35369	3296_92	SomaScan v4
Q02246	CNTN2	2172	ENSG00000184144	6900	1_204690699_A_G	1	204690699	A	G								CNTN2	0.6767	0.044353	1.47809e-52	35368	3296_92	SomaScan v4
Q02246	CNTN2	2172	ENSG00000184144	6900	1_204711368_C_T	1	204711368	C	T								CNTN2	0.3102	0.040159	1.12512e-14	35366	3296_92	SomaScan v4
Q02246	CNTN2	2172	ENSG00000184144	6900	1_204763123_G_A	1	204763123	G	A								CNTN2	-0.2655	0.038219	3.73594e-12	35369	3296_92	SomaScan v4
Q02246	CNTN2	2172	ENSG00000184144	6900	1_204775090_A_G	1	204775090	A	G								CNTN2	0.5057	0.043045	7.22437e-32	35369	3296_92	SomaScan v4
Q02246	CNTN2	2172	ENSG00000184144	6900	1_204830993_G_A	1	204830993	G	A								CNTN2	-0.4398	0.067997	9.93345e-11	35368	3296_92	SomaScan v4
Q02246	CNTN2	2172	ENSG00000184144	6900	1_204836639_G_A	1	204836639	G	A								CNTN2	0.5328	0.036844	2.13895e-47	35368	3296_92	SomaScan v4
Q02246	CNTN2	2172	ENSG00000184144	6900	1_204948143_G_A	1	204948143	G	A								CNTN2	0.157	0.010825	1.14789e-47	35372	3296_92	SomaScan v4
Q02246	CNTN2	2172	ENSG00000184144	6900	1_204967041_G_A	1	204967041	G	A								CNTN2	0.3884	0.068039	1.13999e-08	35373	3296_92	SomaScan v4
Q02246	CNTN2	2172	ENSG00000184144	6900	1_205004046_T_C	1	205004046	T	C								CNTN2	-0.5148	0.016933	1e-199	35373	3296_92	SomaScan v4
Q02246	CNTN2	2172	ENSG00000184144	6900	1_205028566_G_T	1	205028566	G	T								CNTN2	0.7002	0.095108	1.81009e-13	35372	3296_92	SomaScan v4
Q02246	CNTN2	2172	ENSG00000184144	6900	1_205060662_G_A	1	205060662	G	A								CNTN2	-0.4904	0.073646	2.75994e-11	35374	3296_92	SomaScan v4
Q02246	CNTN2	2172	ENSG00000184144	6900	1_205070167_A_C	1	205070167	A	C								CNTN2	-0.3177	0.009926	1e-199	35375	3296_92	SomaScan v4
Q02246	CNTN2	2172	ENSG00000184144	6900	1_205073506_G_A	1	205073506	G	A								CNTN2	0.476	0.056171	2.3681e-17	35375	3296_92	SomaScan v4
Q02246	CNTN2	2172	ENSG00000184144	6900	1_205095794_A_G	1	205095794	A	G								CNTN2	0.6615	0.089705	1.65386e-13	35375	3296_92	SomaScan v4
Q02246	CNTN2	2172	ENSG00000184144	6900	1_205164619_G_A	1	205164619	G	A								CNTN2	0.3377	0.030075	2.95597e-29	35375	3296_92	SomaScan v4
Q02246	CNTN2	2172	ENSG00000184144	6900	1_205166044_A_T	1	205166044	A	T								CNTN2	0.4403	0.065621	1.94984e-11	35375	3296_92	SomaScan v4
Q02246	CNTN2	2172	ENSG00000184144	6900	1_205213886_T_C	1	205213886	T	C								CNTN2	0.4575	0.069298	4.05882e-11	35375	3296_92	SomaScan v4
Q02246	CNTN2	2172	ENSG00000184144	6900	1_205235536_A_G	1	205235536	A	G								CNTN2	0.97	0.097618	2.88071e-23	35375	3296_92	SomaScan v4
Q02246	CNTN2	2172	ENSG00000184144	6900	1_205241355_C_T	1	205241355	C	T								CNTN2	-0.4985	0.083418	2.28802e-09	35375	3296_92	SomaScan v4
Q02246	CNTN2	2172	ENSG00000184144	6900	1_205264738_C_T	1	205264738	C	T								CNTN2	0.556	0.062982	1.06611e-18	35374	3296_92	SomaScan v4
Q02246	CNTN2	2172	ENSG00000184144	6900	1_205267807_T_C	1	205267807	T	C								CNTN2	0.7895	0.054498	1.4669e-47	35374	3296_92	SomaScan v4
Q02246	CNTN2	2172	ENSG00000184144	6900	1_205282183_G_A	1	205282183	G	A								CNTN2	0.3848	0.070233	4.27996e-08	35374	3296_92	SomaScan v4
Q02246	CNTN2	2172	ENSG00000184144	6900	1_205294021_G_A	1	205294021	G	A								CNTN2	0.5416	0.062232	3.23594e-18	35374	3296_92	SomaScan v4
Q02246	CNTN2	2172	ENSG00000184144	6900	1_205429041_G_A	1	205429041	G	A								CNTN2	0.6482	0.099688	7.91225e-11	35370	3296_92	SomaScan v4
Q02246	CNTN2	2172	ENSG00000184144	6900	1_205486344_G_A	1	205486344	G	A								CNTN2	0.5395	0.085394	2.65302e-10	35371	3296_92	SomaScan v4
Q02246	CNTN2	2172	ENSG00000184144	6900	1_205498711_G_A	1	205498711	G	A								CNTN2	0.0961	0.00948	3.78355e-24	35373	3296_92	SomaScan v4
Q02246	CNTN2	2172	ENSG00000184144	6900	1_205501755_G_A	1	205501755	G	A								CNTN2	-0.2943	0.044454	3.58426e-11	35373	3296_92	SomaScan v4
Q02246	CNTN2	2172	ENSG00000184144	6900	1_205550067_A_G	1	205550067	A	G								CNTN2	-0.3848	0.066426	6.91799e-09	35374	3296_92	SomaScan v4
Q02246	CNTN2	2172	ENSG00000184144	6900	1_205588331_G_A	1	205588331	G	A								CNTN2	0.3684	0.064021	8.69901e-09	35375	3296_92	SomaScan v4
Q02246	CNTN2	2172	ENSG00000184144	6900	1_205590477_C_T	1	205590477	C	T								CNTN2	-0.2956	0.051367	8.681e-09	35375	3296_92	SomaScan v4
Q02246	CNTN2	2172	ENSG00000184144	6900	1_205604497_A_C	1	205604497	A	C								CNTN2	0.4174	0.039682	7.09251e-26	35375	3296_92	SomaScan v4
Q02246	CNTN2	2172	ENSG00000184144	6900	1_205636258_C_T	1	205636258	C	T								CNTN2	0.2823	0.033283	2.21513e-17	35375	3296_92	SomaScan v4
Q02246	CNTN2	2172	ENSG00000184144	6900	1_205660365_G_A	1	205660365	G	A								CNTN2	0.8279	0.060384	8.76193e-43	35375	3296_92	SomaScan v4
Q02246	CNTN2	2172	ENSG00000184144	6900	1_205703455_C_T	1	205703455	C	T								CNTN2	0.3602	0.058123	5.74897e-10	35375	3296_92	SomaScan v4
Q02246	CNTN2	2172	ENSG00000184144	6900	1_205722926_C_T	1	205722926	C	T								CNTN2	0.588	0.060379	2.06681e-22	35375	3296_92	SomaScan v4
Q02246	CNTN2	2172	ENSG00000184144	6900	1_205760203_C_T	1	205760203	C	T								CNTN2	0.729	0.128984	1.58701e-08	35374	3296_92	SomaScan v4
Q02246	CNTN2	2172	ENSG00000184144	6900	1_205760700_G_A	1	205760700	G	A								CNTN2	0.2803	0.050045	2.13201e-08	35374	3296_92	SomaScan v4
Q02246	CNTN2	2172	ENSG00000184144	6900	1_205790248_T_C	1	205790248	T	C								CNTN2	0.5338	0.075643	1.70294e-12	35374	3296_92	SomaScan v4
Q02246	CNTN2	2172	ENSG00000184144	6900	1_205861746_T_G	1	205861746	T	G								CNTN2	0.1598	0.02093	2.2558e-14	35374	3296_92	SomaScan v4
Q02246	CNTN2	2172	ENSG00000184144	6900	1_205914373_C_T	1	205914373	C	T								CNTN2	-0.3515	0.057906	1.278e-09	35374	3296_92	SomaScan v4
Q02246	CNTN2	2172	ENSG00000184144	6900	1_205940918_C_T	1	205940918	C	T								CNTN2	0.9613	0.10128	2.27719e-21	35371	3296_92	SomaScan v4
O94779	CNTN5	2175	ENSG00000149972	53942	11_98231349_A_G	11	98231349	A	G								CNTN5	0.1945	0.034246	1.35101e-08	35362	3299_29	SomaScan v4
O94779	CNTN5	2175	ENSG00000149972	53942	11_98898222_A_T	11	98898222	A	T								CNTN5	-0.3831	0.069294	3.22797e-08	35357	3299_29	SomaScan v4
O94779	CNTN5	2175	ENSG00000149972	53942	11_99046158_G_A	11	99046158	G	A								CNTN5	0.3199	0.047206	1.22999e-11	35354	3299_29	SomaScan v4
O94779	CNTN5	2175	ENSG00000149972	53942	11_99072633_T_C	11	99072633	T	C								CNTN5	-0.2468	0.04326	1.163e-08	35356	3299_29	SomaScan v4
O94779	CNTN5	2175	ENSG00000149972	53942	11_99095235_A_T	11	99095235	A	T								CNTN5	0.4867	0.068877	1.59184e-12	35356	3299_29	SomaScan v4
O94779	CNTN5	2175	ENSG00000149972	53942	11_99127196_C_T	11	99127196	C	T								CNTN5	-0.144	0.025617	1.895e-08	35356	3299_29	SomaScan v4
O94779	CNTN5	2175	ENSG00000149972	53942	11_99155942_A_G	11	99155942	A	G								CNTN5	-0.2107	0.031042	1.13999e-11	35356	3299_29	SomaScan v4
O94779	CNTN5	2175	ENSG00000149972	53942	11_99222947_C_T	11	99222947	C	T								CNTN5	-0.4257	0.015189	7.62079e-173	35355	3299_29	SomaScan v4
O94779	CNTN5	2175	ENSG00000149972	53942	11_99311439_G_A	11	99311439	G	A								CNTN5	-0.1702	0.030394	2.14699e-08	35355	3299_29	SomaScan v4
O94779	CNTN5	2175	ENSG00000149972	53942	11_99554327_C_A	11	99554327	C	A								CNTN5	0.3362	0.060544	2.80899e-08	35354	3299_29	SomaScan v4
O94779	CNTN5	2175	ENSG00000149972	53942	11_99829217_T_C	11	99829217	T	C								CNTN5	0.4583	0.070841	9.84011e-11	35354	3299_29	SomaScan v4
O94779	CNTN5	2175	ENSG00000149972	53942	11_99991195_T_C	11	99991195	T	C								CNTN5	-0.0601	0.008184	2.08018e-13	35353	3299_29	SomaScan v4
Q9UHC6	CNTNAP2	13830	ENSG00000174469	26047	7_145124272_T_C	7	145124272	T	C								CNTNAP2	0.0807	0.007956	3.53021e-24	35373	6965_19	SomaScan v4
Q9UHC6	CNTNAP2	13830	ENSG00000174469	26047	7_145178284_A_G	7	145178284	A	G								CNTNAP2	-0.3464	0.062437	2.88902e-08	35375	6965_19	SomaScan v4
Q9UHC6	CNTNAP2	13830	ENSG00000174469	26047	7_145230759_A_G	7	145230759	A	G								CNTNAP2	0.3621	0.046112	4.07474e-15	35375	6965_19	SomaScan v4
Q9UHC6	CNTNAP2	13830	ENSG00000174469	26047	7_145327283_G_A	7	145327283	G	A								CNTNAP2	0.0624	0.008281	4.8809e-14	35374	6965_19	SomaScan v4
Q9UHC6	CNTNAP2	13830	ENSG00000174469	26047	7_145396870_A_G	7	145396870	A	G								CNTNAP2	0.4424	0.078576	1.79999e-08	35374	6965_19	SomaScan v4
Q9UHC6	CNTNAP2	13830	ENSG00000174469	26047	7_145985493_T_C	7	145985493	T	C								CNTNAP2	0.182	0.031649	8.89406e-09	35373	6965_19	SomaScan v4
Q9UHC6	CNTNAP2	13830	ENSG00000174469	26047	7_146038135_G_T	7	146038135	G	T								CNTNAP2	0.3161	0.057219	3.30697e-08	35377	6965_19	SomaScan v4
Q9UHC6	CNTNAP2	13830	ENSG00000174469	26047	7_146083285_T_C	7	146083285	T	C								CNTNAP2	0.2339	0.037546	4.67401e-10	35376	6965_19	SomaScan v4
Q9UHC6	CNTNAP2	13830	ENSG00000174469	26047	7_146101634_T_C	7	146101634	T	C								CNTNAP2	-0.2356	0.039245	1.93402e-09	35376	6965_19	SomaScan v4
Q9UHC6	CNTNAP2	13830	ENSG00000174469	26047	7_146174433_G_A	7	146174433	G	A								CNTNAP2	-0.1951	0.025876	4.7076e-14	35376	6965_19	SomaScan v4
Q9UHC6	CNTNAP2	13830	ENSG00000174469	26047	7_146253418_C_T	7	146253418	C	T								CNTNAP2	0.2114	0.015494	2.18172e-42	35370	6965_19	SomaScan v4
Q9UHC6	CNTNAP2	13830	ENSG00000174469	26047	7_146336935_C_A	7	146336935	C	A								CNTNAP2	0.3423	0.050871	1.7108e-11	35371	6965_19	SomaScan v4
Q9UHC6	CNTNAP2	13830	ENSG00000174469	26047	7_146398443_G_A	7	146398443	G	A								CNTNAP2	0.1996	0.01607	2.02209e-35	35374	6965_19	SomaScan v4
Q9UHC6	CNTNAP2	13830	ENSG00000174469	26047	7_146425951_C_T	7	146425951	C	T								CNTNAP2	-0.1921	0.026949	1.01601e-12	35373	6965_19	SomaScan v4
Q9UHC6	CNTNAP2	13830	ENSG00000174469	26047	7_146548447_C_T	7	146548447	C	T								CNTNAP2	-0.4911	0.081885	2.00498e-09	35376	6965_19	SomaScan v4
Q9UHC6	CNTNAP2	13830	ENSG00000174469	26047	7_146682815_A_G	7	146682815	A	G								CNTNAP2	0.615	0.072963	3.48819e-17	35373	6965_19	SomaScan v4
Q9UHC6	CNTNAP2	13830	ENSG00000174469	26047	7_146720390_G_A	7	146720390	G	A								CNTNAP2	-0.1445	0.02457	4.07699e-09	35372	6965_19	SomaScan v4
Q9UHC6	CNTNAP2	13830	ENSG00000174469	26047	7_146858342_G_A	7	146858342	G	A								CNTNAP2	0.4959	0.061961	1.21004e-15	35374	6965_19	SomaScan v4
Q9UHC6	CNTNAP2	13830	ENSG00000174469	26047	7_146920345_C_T	7	146920345	C	T								CNTNAP2	-0.2661	0.033473	1.86982e-15	35374	6965_19	SomaScan v4
Q9UHC6	CNTNAP2	13830	ENSG00000174469	26047	7_147075727_A_C	7	147075727	A	C								CNTNAP2	0.0741	0.009686	2.00401e-14	35367	6965_19	SomaScan v4
O43405	COCH	2180	ENSG00000100473	1690	14_30204149_G_A	14	30204149	G	A								COCH	0.2933	0.051643	1.35201e-08	35363	7227_75	SomaScan v4
O43405	COCH	2180	ENSG00000100473	1690	14_30217908_C_T	14	30217908	C	T								COCH	0.364	0.037813	6.19013e-22	35363	7227_75	SomaScan v4
O43405	COCH	2180	ENSG00000100473	1690	14_30316219_C_T	14	30316219	C	T								COCH	0.4198	0.072811	8.13598e-09	35361	7227_75	SomaScan v4
O43405	COCH	2180	ENSG00000100473	1690	14_30581586_C_T	14	30581586	C	T								COCH	-0.1683	0.025717	5.97585e-11	35362	7227_75	SomaScan v4
O43405	COCH	2180	ENSG00000100473	1690	14_30628051_A_G	14	30628051	A	G								COCH	0.449	0.020484	1.68267e-106	35362	7227_75	SomaScan v4
O43405	COCH	2180	ENSG00000100473	1690	14_30780897_G_A	14	30780897	G	A								COCH	0.2315	0.040707	1.293e-08	35362	7227_75	SomaScan v4
O43405	COCH	2180	ENSG00000100473	1690	14_30837317_T_A	14	30837317	T	A								COCH	-0.1802	0.027817	9.28539e-11	35362	7227_75	SomaScan v4
O43405	COCH	2180	ENSG00000100473	1690	14_30845149_T_G	14	30845149	T	G								COCH	0.4286	0.012891	1e-199	35362	7227_75	SomaScan v4
O43405	COCH	2180	ENSG00000100473	1690	14_30989313_G_A	14	30989313	G	A								COCH	-0.1787	0.027313	6.04644e-11	35364	7227_75	SomaScan v4
O43405	COCH	2180	ENSG00000100473	1690	14_31290410_A_T	14	31290410	A	T								COCH	-0.2013	0.035826	1.923e-08	35361	7227_75	SomaScan v4
O43405	COCH	2180	ENSG00000100473	1690	14_31310742_T_C	14	31310742	T	C								COCH	0.3538	0.054294	7.20444e-11	35362	7227_75	SomaScan v4
O43405	COCH	2180	ENSG00000100473	1690	14_31547060_T_G	14	31547060	T	G								COCH	0.1979	0.023229	1.59993e-17	35354	7227_75	SomaScan v4
O43405	COCH	2180	ENSG00000100473	1690	14_31615096_A_T	14	31615096	A	T								COCH	0.3037	0.048023	2.548e-10	35357	7227_75	SomaScan v4
Q03692	COL10A1	2185	ENSG00000123500	1300	6_115242077_T_C	6	115242077	T	C								COL10A1	-0.2793	0.047751	4.94299e-09	35356	15653_9	SomaScan v4
Q03692	COL10A1	2185	ENSG00000123500	1300	6_115834732_A_G	6	115834732	A	G								COL10A1	0.0625	0.008422	1.16091e-13	35355	15653_9	SomaScan v4
Q03692	COL10A1	2185	ENSG00000123500	1300	6_116123005_A_C	6	116123005	A	C								COL10A1	-0.2512	0.008777	3.89942e-180	35354	15653_9	SomaScan v4
Q03692	COL10A1	2185	ENSG00000123500	1300	6_116577699_C_T	6	116577699	C	T								COL10A1	-0.4865	0.0615	2.56094e-15	35354	15653_9	SomaScan v4
P39059	COL15A1	2192	ENSG00000204291	1306	9_98435578_G_T	9	98435578	G	T								COL15A1	0.3357	0.055523	1.48399e-09	35347	8974_172	SomaScan v4
P39059	COL15A1	2192	ENSG00000204291	1306	9_98883308_A_T	9	98883308	A	T								COL15A1	0.1595	0.008795	1.65615e-73	35343	8974_172	SomaScan v4
P39059	COL15A1	2192	ENSG00000204291	1306	9_99054117_C_T	9	99054117	C	T								COL15A1	0.2479	0.014372	1.13894e-66	35343	8974_172	SomaScan v4
P39059	COL15A1	2192	ENSG00000204291	1306	9_99092851_C_T	9	99092851	C	T								COL15A1	0.2886	0.04761	1.34602e-09	35342	8974_172	SomaScan v4
P39059	COL15A1	2192	ENSG00000204291	1306	9_99395180_C_A	9	99395180	C	A								COL15A1	-0.3372	0.054805	7.61904e-10	35345	8974_172	SomaScan v4
P39059	COL15A1	2192	ENSG00000204291	1306	9_99520634_G_A	9	99520634	G	A								COL15A1	0.1739	0.027976	5.1e-10	35344	8974_172	SomaScan v4
P39060	COL18A1	2195	ENSG00000182871	80781	21_44502775_C_T	21	44502775	C	T								COL18A1	-0.1929	0.025641	5.34811e-14	35258	2201_17	SomaScan v4
P39060	COL18A1	2195	ENSG00000182871	80781	21_44801293_C_A	21	44801293	C	A								COL18A1	-0.2808	0.047028	2.35901e-09	35259	2201_17	SomaScan v4
P39060	COL18A1	2195	ENSG00000182871	80781	21_44886929_G_A	21	44886929	G	A								COL18A1	-0.769	0.084282	7.23103e-20	35258	2201_17	SomaScan v4
P39060	COL18A1	2195	ENSG00000182871	80781	21_45309967_C_T	21	45309967	C	T								COL18A1	-0.4827	0.086687	2.57199e-08	35254	2201_17	SomaScan v4
P39060	COL18A1	2195	ENSG00000182871	80781	21_45321262_C_T	21	45321262	C	T								COL18A1	-0.7197	0.047328	3.19301e-52	35254	2201_17	SomaScan v4
P39060	COL18A1	2195	ENSG00000182871	80781	21_45402881_C_T	21	45402881	C	T								COL18A1	0.2659	0.037399	1.16198e-12	35251	2201_17	SomaScan v4
P39060	COL18A1	2195	ENSG00000182871	80781	21_45481545_C_T	21	45481545	C	T								COL18A1	0.1601	0.013643	8.46447e-32	35252	2201_17	SomaScan v4
P39060	COL18A1	2195	ENSG00000182871	80781	21_45507690_G_A	21	45507690	G	A								COL18A1	-0.2557	0.033696	3.23668e-14	35247	2201_17	SomaScan v4
P39060	COL18A1	2195	ENSG00000182871	80781	21_45509458_G_A	21	45509458	G	A								COL18A1	-0.3735	0.02402	1.60288e-54	35247	2201_17	SomaScan v4
P39060	COL18A1	2195	ENSG00000182871	80781	21_45510178_G_A	21	45510178	G	A								COL18A1	-0.9745	0.044056	2.04174e-108	35247	2201_17	SomaScan v4
P39060	COL18A1	2195	ENSG00000182871	80781	21_45523194_G_A	21	45523194	G	A								COL18A1	-0.5354	0.096795	3.179e-08	35247	2201_17	SomaScan v4
P39060	COL18A1	2195	ENSG00000182871	80781	21_45534813_C_T	21	45534813	C	T								COL18A1	-0.2107	0.037934	2.78702e-08	35247	2201_17	SomaScan v4
P39060	COL18A1	2195	ENSG00000182871	80781	21_45805613_T_G	21	45805613	T	G								COL18A1	-0.6832	0.073965	2.54097e-20	35176	2201_17	SomaScan v4
P39060	COL18A1	2195	ENSG00000182871	80781	21_45928125_G_A	21	45928125	G	A								COL18A1	-0.6805	0.081528	7.01294e-17	35179	2201_17	SomaScan v4
P02452	COL1A1	2197	ENSG00000108821	1277	17_49219935_T_C	17	49219935	T	C								COL1A1	0.3063	0.03631	3.2923e-17	35355	11140_56	SomaScan v4
P02452	COL1A1	2197	ENSG00000108821	1277	17_49477562_G_T	17	49477562	G	T								COL1A1	-0.5515	0.061301	2.32702e-19	35358	11140_56	SomaScan v4
P02452	COL1A1	2197	ENSG00000108821	1277	17_49950565_G_A	17	49950565	G	A								COL1A1	-2.1114	0.114828	1.65386e-75	35353	11140_56	SomaScan v4
P02452	COL1A1	2197	ENSG00000108821	1277	17_50091266_A_G	17	50091266	A	G								COL1A1	0.0635	0.009266	7.2477e-12	35353	11140_56	SomaScan v4
P02452	COL1A1	2197	ENSG00000108821	1277	17_50145535_G_A	17	50145535	G	A								COL1A1	-2.6537	0.049886	1e-199	35356	11140_56	SomaScan v4
P02452	COL1A1	2197	ENSG00000108821	1277	17_50335804_A_C	17	50335804	A	C								COL1A1	-0.3212	0.040959	4.43507e-15	35356	11140_56	SomaScan v4
P02452	COL1A1	2197	ENSG00000108821	1277	17_50572926_C_T	17	50572926	C	T								COL1A1	-1.206	0.095323	1.09496e-36	35353	11140_56	SomaScan v4
P02452	COL1A1	2197	ENSG00000108821	1277	17_50634902_C_A	17	50634902	C	A								COL1A1	-0.3624	0.043724	1.14789e-16	35351	11140_56	SomaScan v4
P02452	COL1A1	2197	ENSG00000108821	1277	17_51082024_C_T	17	51082024	C	T								COL1A1	-0.9884	0.088512	5.92243e-29	35352	11140_56	SomaScan v4
P02452	COL1A1	2197	ENSG00000108821	1277	17_51111558_T_C	17	51111558	T	C								COL1A1	-0.875	0.059939	2.88071e-48	35352	11140_56	SomaScan v4
Q2UY09	COL28A1	22442	ENSG00000215018	340267	7_7234953_G_T	7	7234953	G	T								COL28A1	0.0473	0.008265	1.048e-08	35350	10702_1	SomaScan v4
P02458	COL2A1	2200	ENSG00000139219	1280	12_47008903_A_C	12	47008903	A	C								COL2A1	0.9102	0.120042	3.39313e-14	35365	18875_125	SomaScan v4
P02458	COL2A1	2200	ENSG00000139219	1280	12_47017099_T_G	12	47017099	T	G								COL2A1	0.1438	0.018915	2.90202e-14	35365	18875_125	SomaScan v4
P02458	COL2A1	2200	ENSG00000139219	1280	12_47027458_C_T	12	47027458	C	T								COL2A1	0.3029	0.039497	1.73301e-14	35365	18875_125	SomaScan v4
P02458	COL2A1	2200	ENSG00000139219	1280	12_47056035_G_A	12	47056035	G	A								COL2A1	0.1487	0.021207	2.3518e-12	35364	18875_125	SomaScan v4
P02458	COL2A1	2200	ENSG00000139219	1280	12_47068640_T_C	12	47068640	T	C								COL2A1	0.1981	0.03051	8.4217e-11	35364	18875_125	SomaScan v4
P02458	COL2A1	2200	ENSG00000139219	1280	12_47085264_T_C	12	47085264	T	C								COL2A1	-0.4424	0.076453	7.18307e-09	35365	18875_125	SomaScan v4
P02458	COL2A1	2200	ENSG00000139219	1280	12_47129713_C_T	12	47129713	C	T								COL2A1	-0.5207	0.047085	1.98701e-28	35365	18875_125	SomaScan v4
P02458	COL2A1	2200	ENSG00000139219	1280	12_47131947_G_A	12	47131947	G	A								COL2A1	-0.4564	0.079976	1.15199e-08	35365	18875_125	SomaScan v4
P02458	COL2A1	2200	ENSG00000139219	1280	12_47217411_G_A	12	47217411	G	A								COL2A1	-0.4686	0.035049	9.09076e-41	35366	18875_125	SomaScan v4
P02458	COL2A1	2200	ENSG00000139219	1280	12_47223027_C_A	12	47223027	C	A								COL2A1	-0.6158	0.11191	3.74197e-08	35366	18875_125	SomaScan v4
P02458	COL2A1	2200	ENSG00000139219	1280	12_47318960_G_A	12	47318960	G	A								COL2A1	0.1992	0.033096	1.75699e-09	35364	18875_125	SomaScan v4
P02458	COL2A1	2200	ENSG00000139219	1280	12_47325231_A_G	12	47325231	A	G								COL2A1	-0.3353	0.027555	4.57299e-34	35365	18875_125	SomaScan v4
P02458	COL2A1	2200	ENSG00000139219	1280	12_47338320_A_T	12	47338320	A	T								COL2A1	0.2367	0.043408	4.95496e-08	35365	18875_125	SomaScan v4
P02458	COL2A1	2200	ENSG00000139219	1280	12_47395493_T_C	12	47395493	T	C								COL2A1	-0.1974	0.019419	2.83596e-24	35366	18875_125	SomaScan v4
P02458	COL2A1	2200	ENSG00000139219	1280	12_47456997_G_T	12	47456997	G	T								COL2A1	-0.2133	0.023841	3.65763e-19	35367	18875_125	SomaScan v4
P02458	COL2A1	2200	ENSG00000139219	1280	12_47482784_C_T	12	47482784	C	T								COL2A1	-0.35	0.044787	5.50554e-15	35367	18875_125	SomaScan v4
P02458	COL2A1	2200	ENSG00000139219	1280	12_47483822_T_A	12	47483822	T	A								COL2A1	0.2712	0.041785	8.56643e-11	35367	18875_125	SomaScan v4
P02458	COL2A1	2200	ENSG00000139219	1280	12_47525955_G_T	12	47525955	G	T								COL2A1	-0.2218	0.03901	1.30299e-08	35366	18875_125	SomaScan v4
P02458	COL2A1	2200	ENSG00000139219	1280	12_47598503_G_A	12	47598503	G	A								COL2A1	0.2662	0.046928	1.40699e-08	35366	18875_125	SomaScan v4
P02458	COL2A1	2200	ENSG00000139219	1280	12_47611335_C_T	12	47611335	C	T								COL2A1	0.2192	0.026339	8.63774e-17	35367	18875_125	SomaScan v4
P02458	COL2A1	2200	ENSG00000139219	1280	12_47651717_C_T	12	47651717	C	T								COL2A1	-0.5608	0.063087	6.14894e-19	35367	18875_125	SomaScan v4
P02458	COL2A1	2200	ENSG00000139219	1280	12_47658446_G_A	12	47658446	G	A								COL2A1	-0.5493	0.091745	2.13398e-09	35366	18875_125	SomaScan v4
P02458	COL2A1	2200	ENSG00000139219	1280	12_47690071_A_C	12	47690071	A	C								COL2A1	-0.3624	0.040271	2.27877e-19	35367	18875_125	SomaScan v4
P02458	COL2A1	2200	ENSG00000139219	1280	12_47731628_C_T	12	47731628	C	T								COL2A1	-0.3532	0.027908	1.03896e-36	35366	18875_125	SomaScan v4
P02458	COL2A1	2200	ENSG00000139219	1280	12_47764969_C_T	12	47764969	C	T								COL2A1	0.2549	0.035524	7.20444e-13	35364	18875_125	SomaScan v4
P02458	COL2A1	2200	ENSG00000139219	1280	12_47884264_G_A	12	47884264	G	A								COL2A1	0.2586	0.044809	7.87408e-09	35358	18875_125	SomaScan v4
P02458	COL2A1	2200	ENSG00000139219	1280	12_47900843_C_T	12	47900843	C	T								COL2A1	0.2563	0.0094	1.0617e-163	35360	18875_125	SomaScan v4
P02458	COL2A1	2200	ENSG00000139219	1280	12_47901838_G_A	12	47901838	G	A								COL2A1	-0.5805	0.080727	6.43873e-13	35360	18875_125	SomaScan v4
P02458	COL2A1	2200	ENSG00000139219	1280	12_47925658_G_A	12	47925658	G	A								COL2A1	-0.6452	0.052386	7.4131e-35	35360	18875_125	SomaScan v4
P02458	COL2A1	2200	ENSG00000139219	1280	12_47953350_C_T	12	47953350	C	T								COL2A1	0.307	0.008305	1e-199	35362	18875_125	SomaScan v4
P02458	COL2A1	2200	ENSG00000139219	1280	12_47980605_G_A	12	47980605	G	A								COL2A1	-0.5662	0.04032	8.531e-45	35361	18875_125	SomaScan v4
P02458	COL2A1	2200	ENSG00000139219	1280	12_47990785_T_C	12	47990785	T	C								COL2A1	-0.7356	0.085169	5.77564e-18	35364	18875_125	SomaScan v4
P02458	COL2A1	2200	ENSG00000139219	1280	12_47994519_C_T	12	47994519	C	T								COL2A1	-0.6703	0.056547	2.054e-32	35364	18875_125	SomaScan v4
P02458	COL2A1	2200	ENSG00000139219	1280	12_48072738_T_C	12	48072738	T	C								COL2A1	-0.7033	0.093285	4.72607e-14	35364	18875_125	SomaScan v4
P02458	COL2A1	2200	ENSG00000139219	1280	12_48091204_C_T	12	48091204	C	T								COL2A1	-0.8552	0.07237	3.1842e-32	35364	18875_125	SomaScan v4
P02458	COL2A1	2200	ENSG00000139219	1280	12_48114414_G_T	12	48114414	G	T								COL2A1	-0.635	0.068875	2.98195e-20	35364	18875_125	SomaScan v4
P02458	COL2A1	2200	ENSG00000139219	1280	12_48120650_C_T	12	48120650	C	T								COL2A1	-0.7142	0.050477	1.89583e-45	35364	18875_125	SomaScan v4
P02458	COL2A1	2200	ENSG00000139219	1280	12_48170763_G_A	12	48170763	G	A								COL2A1	-0.602	0.078734	2.073e-14	35364	18875_125	SomaScan v4
P02458	COL2A1	2200	ENSG00000139219	1280	12_48173931_C_T	12	48173931	C	T								COL2A1	-0.7079	0.06176	2.04503e-30	35364	18875_125	SomaScan v4
P02458	COL2A1	2200	ENSG00000139219	1280	12_48240215_C_T	12	48240215	C	T								COL2A1	-0.2731	0.036162	4.28055e-14	35363	18875_125	SomaScan v4
P02458	COL2A1	2200	ENSG00000139219	1280	12_48278782_A_G	12	48278782	A	G								COL2A1	-0.6015	0.064252	7.85959e-21	35363	18875_125	SomaScan v4
P02458	COL2A1	2200	ENSG00000139219	1280	12_48295714_A_G	12	48295714	A	G								COL2A1	0.2294	0.025086	5.99239e-20	35363	18875_125	SomaScan v4
P02458	COL2A1	2200	ENSG00000139219	1280	12_48303835_C_T	12	48303835	C	T								COL2A1	0.3347	0.052952	2.60202e-10	35363	18875_125	SomaScan v4
P02458	COL2A1	2200	ENSG00000139219	1280	12_48305230_G_A	12	48305230	G	A								COL2A1	-0.6072	0.066221	4.75992e-20	35363	18875_125	SomaScan v4
P02458	COL2A1	2200	ENSG00000139219	1280	12_48433487_G_T	12	48433487	G	T								COL2A1	-0.3825	0.038034	8.57235e-24	35364	18875_125	SomaScan v4
P02458	COL2A1	2200	ENSG00000139219	1280	12_48455849_C_T	12	48455849	C	T								COL2A1	-0.6848	0.02409	9.48418e-178	35364	18875_125	SomaScan v4
P02458	COL2A1	2200	ENSG00000139219	1280	12_48478799_A_G	12	48478799	A	G								COL2A1	0.2465	0.039041	2.72201e-10	35363	18875_125	SomaScan v4
P02458	COL2A1	2200	ENSG00000139219	1280	12_48569238_T_C	12	48569238	T	C								COL2A1	0.1916	0.016751	2.70583e-30	35363	18875_125	SomaScan v4
P02458	COL2A1	2200	ENSG00000139219	1280	12_48606708_T_C	12	48606708	T	C								COL2A1	0.2035	0.020885	1.95614e-22	35363	18875_125	SomaScan v4
P02458	COL2A1	2200	ENSG00000139219	1280	12_48661637_A_G	12	48661637	A	G								COL2A1	-0.7646	0.064344	1.45211e-32	35364	18875_125	SomaScan v4
P02458	COL2A1	2200	ENSG00000139219	1280	12_48663379_T_G	12	48663379	T	G								COL2A1	-0.6537	0.042757	9.11381e-53	35364	18875_125	SomaScan v4
P02458	COL2A1	2200	ENSG00000139219	1280	12_48672845_G_A	12	48672845	G	A								COL2A1	-0.3873	0.055091	2.063e-12	35364	18875_125	SomaScan v4
P02458	COL2A1	2200	ENSG00000139219	1280	12_48704689_G_A	12	48704689	G	A								COL2A1	0.2153	0.03134	6.42984e-12	35364	18875_125	SomaScan v4
P02458	COL2A1	2200	ENSG00000139219	1280	12_48707069_A_C	12	48707069	A	C								COL2A1	-0.6003	0.045699	2.04692e-39	35364	18875_125	SomaScan v4
P02458	COL2A1	2200	ENSG00000139219	1280	12_48711736_A_G	12	48711736	A	G								COL2A1	-0.4506	0.028066	5.27594e-58	35364	18875_125	SomaScan v4
P02458	COL2A1	2200	ENSG00000139219	1280	12_48754520_G_A	12	48754520	G	A								COL2A1	0.2898	0.050893	1.239e-08	35363	18875_125	SomaScan v4
P02458	COL2A1	2200	ENSG00000139219	1280	12_48865411_T_G	12	48865411	T	G								COL2A1	-0.1179	0.020808	1.461e-08	35360	18875_125	SomaScan v4
P02458	COL2A1	2200	ENSG00000139219	1280	12_48866017_C_T	12	48866017	C	T								COL2A1	0.3055	0.039654	1.31704e-14	35360	18875_125	SomaScan v4
P02458	COL2A1	2200	ENSG00000139219	1280	12_48868391_G_A	12	48868391	G	A								COL2A1	-0.3726	0.046109	6.43428e-16	35360	18875_125	SomaScan v4
P02458	COL2A1	2200	ENSG00000139219	1280	12_48879191_C_T	12	48879191	C	T								COL2A1	-0.4562	0.035258	2.71019e-38	35362	18875_125	SomaScan v4
P02458	COL2A1	2200	ENSG00000139219	1280	12_48902243_T_G	12	48902243	T	G								COL2A1	-0.1611	0.029358	4.07699e-08	35362	18875_125	SomaScan v4
P02458	COL2A1	2200	ENSG00000139219	1280	12_48909626_C_T	12	48909626	C	T								COL2A1	-0.6121	0.044535	5.50681e-43	35363	18875_125	SomaScan v4
P02461	COL3A1	2201	ENSG00000168542	1281	2_189016340_C_A	2	189016340	C	A								COL3A1	0.0512	0.008423	1.21001e-09	35364	18880_81	SomaScan v4
P02461	COL3A1	2201	ENSG00000168542	1281	2_189377017_C_T	2	189377017	C	T								COL3A1	0.0772	0.010858	1.16305e-12	35368	18880_81	SomaScan v4
P12109	COL6A1	2211	ENSG00000142156	1291	21_44987764_G_A	21	44987764	G	A								COL6A1	0.8115	0.139882	6.58006e-09	35256	16828_8	SomaScan v4
P12109	COL6A1	2211	ENSG00000142156	1291	21_45019714_T_C	21	45019714	T	C								COL6A1	-0.5124	0.075628	1.24194e-11	35256	16828_8	SomaScan v4
P12109	COL6A1	2211	ENSG00000142156	1291	21_45026377_G_A	21	45026377	G	A								COL6A1	-0.7374	0.093922	4.12098e-15	35255	16828_8	SomaScan v4
P12109	COL6A1	2211	ENSG00000142156	1291	21_45037401_C_T	21	45037401	C	T								COL6A1	0.3586	0.056732	2.59902e-10	35257	16828_8	SomaScan v4
P12109	COL6A1	2211	ENSG00000142156	1291	21_45047511_T_C	21	45047511	T	C								COL6A1	-0.3644	0.065187	2.27002e-08	35257	16828_8	SomaScan v4
P12109	COL6A1	2211	ENSG00000142156	1291	21_45050903_T_C	21	45050903	T	C								COL6A1	-0.5054	0.077341	6.37529e-11	35257	16828_8	SomaScan v4
P12109	COL6A1	2211	ENSG00000142156	1291	21_45052375_G_A	21	45052375	G	A								COL6A1	-0.5702	0.066533	1.033e-17	35257	16828_8	SomaScan v4
P12109	COL6A1	2211	ENSG00000142156	1291	21_45060134_C_T	21	45060134	C	T								COL6A1	0.397	0.050328	3.06267e-15	35257	16828_8	SomaScan v4
P12109	COL6A1	2211	ENSG00000142156	1291	21_45075973_G_A	21	45075973	G	A								COL6A1	-0.5988	0.071165	3.9564e-17	35256	16828_8	SomaScan v4
P12109	COL6A1	2211	ENSG00000142156	1291	21_45108257_A_G	21	45108257	A	G								COL6A1	-0.5081	0.053459	2.01002e-21	35257	16828_8	SomaScan v4
P12109	COL6A1	2211	ENSG00000142156	1291	21_45113455_A_G	21	45113455	A	G								COL6A1	-0.3514	0.052465	2.11592e-11	35257	16828_8	SomaScan v4
P12109	COL6A1	2211	ENSG00000142156	1291	21_45137371_G_T	21	45137371	G	T								COL6A1	-0.6512	0.080374	5.40132e-16	35257	16828_8	SomaScan v4
P12109	COL6A1	2211	ENSG00000142156	1291	21_45167619_C_T	21	45167619	C	T								COL6A1	0.5556	0.073605	4.40758e-14	35258	16828_8	SomaScan v4
P12109	COL6A1	2211	ENSG00000142156	1291	21_45224695_G_A	21	45224695	G	A								COL6A1	-0.4857	0.044214	4.49573e-28	35257	16828_8	SomaScan v4
P12109	COL6A1	2211	ENSG00000142156	1291	21_45229942_G_A	21	45229942	G	A								COL6A1	-0.5424	0.065769	1.62405e-16	35257	16828_8	SomaScan v4
P12109	COL6A1	2211	ENSG00000142156	1291	21_45229966_A_G	21	45229966	A	G								COL6A1	0.3746	0.052977	1.53886e-12	35257	16828_8	SomaScan v4
P12109	COL6A1	2211	ENSG00000142156	1291	21_45230083_G_A	21	45230083	G	A								COL6A1	-0.4798	0.048572	5.17965e-23	35257	16828_8	SomaScan v4
P12109	COL6A1	2211	ENSG00000142156	1291	21_45245096_A_G	21	45245096	A	G								COL6A1	-0.3259	0.041646	5.05825e-15	35257	16828_8	SomaScan v4
P12109	COL6A1	2211	ENSG00000142156	1291	21_45285456_C_T	21	45285456	C	T								COL6A1	-0.5162	0.068237	3.88508e-14	35256	16828_8	SomaScan v4
P12109	COL6A1	2211	ENSG00000142156	1291	21_45289765_A_G	21	45289765	A	G								COL6A1	0.3129	0.033227	4.6366e-21	35256	16828_8	SomaScan v4
P12109	COL6A1	2211	ENSG00000142156	1291	21_45324508_G_A	21	45324508	G	A								COL6A1	-0.2827	0.040083	1.75186e-12	35252	16828_8	SomaScan v4
P12109	COL6A1	2211	ENSG00000142156	1291	21_45325912_C_T	21	45325912	C	T								COL6A1	0.469	0.037917	3.83531e-35	35252	16828_8	SomaScan v4
P12109	COL6A1	2211	ENSG00000142156	1291	21_45339640_C_T	21	45339640	C	T								COL6A1	0.3682	0.037858	2.33991e-22	35253	16828_8	SomaScan v4
P12109	COL6A1	2211	ENSG00000142156	1291	21_45351132_G_A	21	45351132	G	A								COL6A1	-0.2783	0.032881	2.58523e-17	35253	16828_8	SomaScan v4
P12109	COL6A1	2211	ENSG00000142156	1291	21_45374001_C_A	21	45374001	C	A								COL6A1	-0.7025	0.075598	1.50591e-20	35256	16828_8	SomaScan v4
P12109	COL6A1	2211	ENSG00000142156	1291	21_45374212_G_A	21	45374212	G	A								COL6A1	-0.595	0.029763	6.51929e-89	35256	16828_8	SomaScan v4
P12109	COL6A1	2211	ENSG00000142156	1291	21_45376287_G_A	21	45376287	G	A								COL6A1	0.4758	0.075808	3.46601e-10	35256	16828_8	SomaScan v4
P12109	COL6A1	2211	ENSG00000142156	1291	21_45427344_A_G	21	45427344	A	G								COL6A1	0.3839	0.035675	5.25049e-27	35250	16828_8	SomaScan v4
P12109	COL6A1	2211	ENSG00000142156	1291	21_45429682_G_A	21	45429682	G	A								COL6A1	0.5975	0.067167	5.80096e-19	35251	16828_8	SomaScan v4
P12109	COL6A1	2211	ENSG00000142156	1291	21_45434455_G_A	21	45434455	G	A								COL6A1	0.3754	0.064494	5.86003e-09	35251	16828_8	SomaScan v4
P12109	COL6A1	2211	ENSG00000142156	1291	21_45447183_A_G	21	45447183	A	G								COL6A1	0.493	0.08712	1.52398e-08	35252	16828_8	SomaScan v4
P12109	COL6A1	2211	ENSG00000142156	1291	21_45460686_C_T	21	45460686	C	T								COL6A1	0.3493	0.051893	1.68306e-11	35252	16828_8	SomaScan v4
P12109	COL6A1	2211	ENSG00000142156	1291	21_45483269_C_T	21	45483269	C	T								COL6A1	0.6519	0.054543	6.34016e-33	35252	16828_8	SomaScan v4
P12109	COL6A1	2211	ENSG00000142156	1291	21_45491719_C_T	21	45491719	C	T								COL6A1	-0.6527	0.049314	5.45632e-40	35251	16828_8	SomaScan v4
P12109	COL6A1	2211	ENSG00000142156	1291	21_45506170_T_C	21	45506170	T	C								COL6A1	0.5339	0.056671	4.46375e-21	35247	16828_8	SomaScan v4
P12109	COL6A1	2211	ENSG00000142156	1291	21_45510249_C_T	21	45510249	C	T								COL6A1	-0.6263	0.018569	1e-199	35247	16828_8	SomaScan v4
P12109	COL6A1	2211	ENSG00000142156	1291	21_45518634_C_T	21	45518634	C	T								COL6A1	-0.8451	0.086908	2.38013e-22	35247	16828_8	SomaScan v4
P12109	COL6A1	2211	ENSG00000142156	1291	21_45519476_A_C	21	45519476	A	C								COL6A1	0.4834	0.029974	1.63493e-58	35247	16828_8	SomaScan v4
P12109	COL6A1	2211	ENSG00000142156	1291	21_45529180_G_A	21	45529180	G	A								COL6A1	0.4612	0.043078	9.52796e-27	35247	16828_8	SomaScan v4
P12109	COL6A1	2211	ENSG00000142156	1291	21_45540933_G_A	21	45540933	G	A								COL6A1	0.4188	0.052045	8.49767e-16	35243	16828_8	SomaScan v4
P12109	COL6A1	2211	ENSG00000142156	1291	21_45543097_G_A	21	45543097	G	A								COL6A1	0.5618	0.03966	1.50107e-45	35243	16828_8	SomaScan v4
P12109	COL6A1	2211	ENSG00000142156	1291	21_45561403_G_A	21	45561403	G	A								COL6A1	-0.8859	0.072613	3.09528e-34	35243	16828_8	SomaScan v4
P12109	COL6A1	2211	ENSG00000142156	1291	21_45571689_G_A	21	45571689	G	A								COL6A1	-0.7935	0.114232	3.748e-12	35240	16828_8	SomaScan v4
P12109	COL6A1	2211	ENSG00000142156	1291	21_45576380_C_T	21	45576380	C	T								COL6A1	0.2267	0.03212	1.69083e-12	35240	16828_8	SomaScan v4
P12109	COL6A1	2211	ENSG00000142156	1291	21_45579257_G_A	21	45579257	G	A								COL6A1	0.3655	0.043427	3.88061e-17	35240	16828_8	SomaScan v4
P12109	COL6A1	2211	ENSG00000142156	1291	21_45590297_G_A	21	45590297	G	A								COL6A1	0.37	0.029731	1.49108e-35	35239	16828_8	SomaScan v4
P12109	COL6A1	2211	ENSG00000142156	1291	21_45592320_A_G	21	45592320	A	G								COL6A1	-0.5361	0.072813	1.80302e-13	35239	16828_8	SomaScan v4
P12109	COL6A1	2211	ENSG00000142156	1291	21_45599637_C_T	21	45599637	C	T								COL6A1	-0.4944	0.064609	1.97606e-14	35242	16828_8	SomaScan v4
P12109	COL6A1	2211	ENSG00000142156	1291	21_45618920_C_T	21	45618920	C	T								COL6A1	0.4335	0.037256	2.71769e-31	35204	16828_8	SomaScan v4
P12109	COL6A1	2211	ENSG00000142156	1291	21_45660633_A_G	21	45660633	A	G								COL6A1	-0.7654	0.063194	9.13692e-34	35195	16828_8	SomaScan v4
P12109	COL6A1	2211	ENSG00000142156	1291	21_45668368_T_A	21	45668368	T	A								COL6A1	-0.7596	0.045564	2.13304e-62	35197	16828_8	SomaScan v4
P12109	COL6A1	2211	ENSG00000142156	1291	21_45668784_A_G	21	45668784	A	G								COL6A1	-0.414	0.006443	1e-199	35197	16828_8	SomaScan v4
P12109	COL6A1	2211	ENSG00000142156	1291	21_45740220_C_A	21	45740220	C	A								COL6A1	-0.7488	0.12752	4.30497e-09	35186	16828_8	SomaScan v4
P12109	COL6A1	2211	ENSG00000142156	1291	21_45750443_G_A	21	45750443	G	A								COL6A1	-0.7712	0.082581	9.75663e-21	35176	16828_8	SomaScan v4
P12109	COL6A1	2211	ENSG00000142156	1291	21_45754182_A_G	21	45754182	A	G								COL6A1	-0.7805	0.044671	2.32702e-68	35176	16828_8	SomaScan v4
P12109	COL6A1	2211	ENSG00000142156	1291	21_45758607_T_G	21	45758607	T	G								COL6A1	0.4014	0.059673	1.7358e-11	35176	16828_8	SomaScan v4
P12109	COL6A1	2211	ENSG00000142156	1291	21_45773164_C_T	21	45773164	C	T								COL6A1	-0.7804	0.057945	2.41713e-41	35176	16828_8	SomaScan v4
P12109	COL6A1	2211	ENSG00000142156	1291	21_45780275_A_C	21	45780275	A	C								COL6A1	0.4826	0.04122	1.16305e-31	35176	16828_8	SomaScan v4
P12109	COL6A1	2211	ENSG00000142156	1291	21_45783046_A_G	21	45783046	A	G								COL6A1	0.4892	0.080948	1.509e-09	35176	16828_8	SomaScan v4
P12109	COL6A1	2211	ENSG00000142156	1291	21_45797235_G_T	21	45797235	G	T								COL6A1	-0.8944	0.133506	2.09411e-11	35176	16828_8	SomaScan v4
P12109	COL6A1	2211	ENSG00000142156	1291	21_45807077_A_G	21	45807077	A	G								COL6A1	-0.8127	0.108346	6.33578e-14	35176	16828_8	SomaScan v4
P12109	COL6A1	2211	ENSG00000142156	1291	21_45809124_C_T	21	45809124	C	T								COL6A1	0.4301	0.034166	2.43613e-36	35176	16828_8	SomaScan v4
P12109	COL6A1	2211	ENSG00000142156	1291	21_45833217_T_C	21	45833217	T	C								COL6A1	-0.8531	0.119008	7.58752e-13	35176	16828_8	SomaScan v4
P12109	COL6A1	2211	ENSG00000142156	1291	21_45856834_A_G	21	45856834	A	G								COL6A1	-0.749	0.124692	1.892e-09	35177	16828_8	SomaScan v4
P12109	COL6A1	2211	ENSG00000142156	1291	21_45860112_C_T	21	45860112	C	T								COL6A1	0.4942	0.065907	6.45952e-14	35177	16828_8	SomaScan v4
P12109	COL6A1	2211	ENSG00000142156	1291	21_45889509_G_T	21	45889509	G	T								COL6A1	-0.7483	0.041682	4.57826e-72	35176	16828_8	SomaScan v4
P12109	COL6A1	2211	ENSG00000142156	1291	21_45909109_G_A	21	45909109	G	A								COL6A1	-0.783	0.060516	2.72019e-38	35179	16828_8	SomaScan v4
P12109	COL6A1	2211	ENSG00000142156	1291	21_45909674_C_A	21	45909674	C	A								COL6A1	-0.8101	0.083372	2.56094e-22	35179	16828_8	SomaScan v4
P12109	COL6A1	2211	ENSG00000142156	1291	21_45913677_G_A	21	45913677	G	A								COL6A1	-0.7004	0.021355	1e-199	35179	16828_8	SomaScan v4
P12109	COL6A1	2211	ENSG00000142156	1291	21_45931208_T_C	21	45931208	T	C								COL6A1	-0.6239	0.041329	1.7191e-51	35178	16828_8	SomaScan v4
P12109	COL6A1	2211	ENSG00000142156	1291	21_45944571_C_T	21	45944571	C	T								COL6A1	0.3606	0.065618	3.897e-08	35171	16828_8	SomaScan v4
P12109	COL6A1	2211	ENSG00000142156	1291	21_45948480_C_T	21	45948480	C	T								COL6A1	-0.8442	0.042769	1.00508e-86	35169	16828_8	SomaScan v4
P12109	COL6A1	2211	ENSG00000142156	1291	21_45951719_C_T	21	45951719	C	T								COL6A1	0.5023	0.080442	4.25804e-10	35162	16828_8	SomaScan v4
P12109	COL6A1	2211	ENSG00000142156	1291	21_45962522_G_A	21	45962522	G	A								COL6A1	-0.8822	0.044912	6.67268e-86	35156	16828_8	SomaScan v4
P12109	COL6A1	2211	ENSG00000142156	1291	21_45975074_G_A	21	45975074	G	A								COL6A1	0.5225	0.040745	1.21004e-37	35102	16828_8	SomaScan v4
P12109	COL6A1	2211	ENSG00000142156	1291	21_45981222_T_C	21	45981222	T	C								COL6A1	0.4297	0.032384	3.51237e-40	35047	16828_8	SomaScan v4
P12109	COL6A1	2211	ENSG00000142156	1291	21_45989837_G_A	21	45989837	G	A								COL6A1	0.3963	0.031603	4.52168e-36	34867	16828_8	SomaScan v4
P12109	COL6A1	2211	ENSG00000142156	1291	21_45991240_G_A	21	45991240	G	A								COL6A1	0.5838	0.060637	6.10239e-22	34836	16828_8	SomaScan v4
P12109	COL6A1	2211	ENSG00000142156	1291	21_45993523_C_T	21	45993523	C	T								COL6A1	-0.8326	0.068523	5.68591e-34	34828	16828_8	SomaScan v4
P12109	COL6A1	2211	ENSG00000142156	1291	21_46003126_A_G	21	46003126	A	G								COL6A1	-0.8296	0.0564	5.61694e-49	34809	16828_8	SomaScan v4
P12109	COL6A1	2211	ENSG00000142156	1291	21_46006527_C_T	21	46006527	C	T								COL6A1	-0.6867	0.116438	3.68901e-09	34809	16828_8	SomaScan v4
P12109	COL6A1	2211	ENSG00000142156	1291	21_46017643_C_T	21	46017643	C	T								COL6A1	-0.9661	0.093092	3.12392e-25	34809	16828_8	SomaScan v4
P12109	COL6A1	2211	ENSG00000142156	1291	21_46031559_A_T	21	46031559	A	T								COL6A1	0.4619	0.051047	1.45011e-19	34810	16828_8	SomaScan v4
P12109	COL6A1	2211	ENSG00000142156	1291	21_46036009_G_A	21	46036009	G	A								COL6A1	-0.7338	0.055192	2.46377e-40	34810	16828_8	SomaScan v4
P12109	COL6A1	2211	ENSG00000142156	1291	21_46036766_G_A	21	46036766	G	A								COL6A1	-0.8468	0.043718	1.38803e-83	34810	16828_8	SomaScan v4
P12109	COL6A1	2211	ENSG00000142156	1291	21_46037208_A_C	21	46037208	A	C								COL6A1	-0.883	0.042645	3.06196e-95	34810	16828_8	SomaScan v4
P12109	COL6A1	2211	ENSG00000142156	1291	21_46039950_C_T	21	46039950	C	T								COL6A1	0.7447	0.099271	6.29941e-14	34810	16828_8	SomaScan v4
P12109	COL6A1	2211	ENSG00000142156	1291	21_46043326_G_A	21	46043326	G	A								COL6A1	-0.731	0.046679	2.82879e-55	34810	16828_8	SomaScan v4
P12109	COL6A1	2211	ENSG00000142156	1291	21_46063463_C_T	21	46063463	C	T								COL6A1	0.4331	0.069012	3.48001e-10	34774	16828_8	SomaScan v4
P12109	COL6A1	2211	ENSG00000142156	1291	21_46071312_C_T	21	46071312	C	T								COL6A1	0.3614	0.028115	8.12456e-38	34728	16828_8	SomaScan v4
P12109	COL6A1	2211	ENSG00000142156	1291	21_46082441_C_T	21	46082441	C	T								COL6A1	-0.3757	0.018676	5.32353e-90	34722	16828_8	SomaScan v4
P12109	COL6A1	2211	ENSG00000142156	1291	21_46126287_C_T	21	46126287	C	T								COL6A1	-0.7423	0.07103	1.45814e-25	34733	16828_8	SomaScan v4
P12109	COL6A1	2211	ENSG00000142156	1291	21_46126664_G_A	21	46126664	G	A								COL6A1	0.6285	0.073108	8.19596e-18	34733	16828_8	SomaScan v4
P12109	COL6A1	2211	ENSG00000142156	1291	21_46129159_G_A	21	46129159	G	A								COL6A1	0.2845	0.031234	8.34065e-20	34734	16828_8	SomaScan v4
P12109	COL6A1	2211	ENSG00000142156	1291	21_46156597_G_A	21	46156597	G	A								COL6A1	0.2623	0.031979	2.35722e-16	34730	16828_8	SomaScan v4
P12109	COL6A1	2211	ENSG00000142156	1291	21_46266541_G_A	21	46266541	G	A								COL6A1	0.5712	0.103786	3.721e-08	34659	16828_8	SomaScan v4
P12109	COL6A1	2211	ENSG00000142156	1291	21_46328197_A_G	21	46328197	A	G								COL6A1	0.6244	0.062919	3.27869e-23	34648	16828_8	SomaScan v4
P12109	COL6A1	2211	ENSG00000142156	1291	21_46342822_C_T	21	46342822	C	T								COL6A1	0.6073	0.090082	1.56603e-11	34648	16828_8	SomaScan v4
P12109	COL6A1	2211	ENSG00000142156	1291	21_46358106_G_A	21	46358106	G	A								COL6A1	-0.864	0.095121	1.05512e-19	34648	16828_8	SomaScan v4
P12109	COL6A1	2211	ENSG00000142156	1291	21_46385063_C_T	21	46385063	C	T								COL6A1	-0.5635	0.040646	1.0539e-43	34648	16828_8	SomaScan v4
P12109	COL6A1	2211	ENSG00000142156	1291	21_46413932_G_A	21	46413932	G	A								COL6A1	-0.3651	0.056303	8.89611e-11	34648	16828_8	SomaScan v4
P12109	COL6A1	2211	ENSG00000142156	1291	21_46451444_A_G	21	46451444	A	G								COL6A1	-0.6889	0.066598	4.44939e-25	34648	16828_8	SomaScan v4
P12109	COL6A1	2211	ENSG00000142156	1291	21_46537629_A_T	21	46537629	A	T								COL6A1	0.5537	0.100537	3.64099e-08	34648	16828_8	SomaScan v4
P12109	COL6A1	2211	ENSG00000142156	1291	21_46554669_A_G	21	46554669	A	G								COL6A1	-0.1462	0.008573	3.28322e-65	34647	16828_8	SomaScan v4
P12110	COL6A2	2212	ENSG00000142173	1292	21_45252197_G_A	21	45252197	G	A								COL6A2	0.055	0.008975	8.87503e-10	35256	16753_46	SomaScan v4
P12110	COL6A2	2212	ENSG00000142173	1292	21_45472062_G_A	21	45472062	G	A								COL6A2	0.1868	0.033194	1.82802e-08	35252	16753_46	SomaScan v4
P12110	COL6A2	2212	ENSG00000142173	1292	21_45529180_G_A	21	45529180	G	A								COL6A2	-0.237	0.040941	7.08892e-09	35247	16753_46	SomaScan v4
P12110	COL6A2	2212	ENSG00000142173	1292	21_45872948_A_T	21	45872948	A	T								COL6A2	-0.1629	0.026546	8.43801e-10	35177	16753_46	SomaScan v4
P12110	COL6A2	2212	ENSG00000142173	1292	21_45876137_C_T	21	45876137	C	T								COL6A2	-0.1495	0.026281	1.281e-08	35177	16753_46	SomaScan v4
P12110	COL6A2	2212	ENSG00000142173	1292	21_45941752_A_T	21	45941752	A	T								COL6A2	-0.2027	0.022814	6.3944e-19	35173	16753_46	SomaScan v4
P12110	COL6A2	2212	ENSG00000142173	1292	21_45989048_G_A	21	45989048	G	A								COL6A2	0.1813	0.026118	3.87436e-12	34893	16753_46	SomaScan v4
P12110	COL6A2	2212	ENSG00000142173	1292	21_46092155_C_T	21	46092155	C	T								COL6A2	0.243	0.041213	3.71903e-09	34730	16753_46	SomaScan v4
P12110	COL6A2	2212	ENSG00000142173	1292	21_46120251_G_A	21	46120251	G	A								COL6A2	-1.0091	0.060762	6.14894e-62	34732	16753_46	SomaScan v4
P12110	COL6A2	2212	ENSG00000142173	1292	21_46132295_G_A	21	46132295	G	A								COL6A2	-0.3871	0.013832	2.43781e-172	34733	16753_46	SomaScan v4
P12110	COL6A2	2212	ENSG00000142173	1292	21_46288340_T_C	21	46288340	T	C								COL6A2	-0.0952	0.011228	2.28192e-17	34648	16753_46	SomaScan v4
P12110	COL6A2	2212	ENSG00000142173	1292	21_46374550_G_A	21	46374550	G	A								COL6A2	-0.1978	0.036177	4.561e-08	34648	16753_46	SomaScan v4
P12110	COL6A2	2212	ENSG00000142173	1292	21_46443343_C_T	21	46443343	C	T								COL6A2	0.322	0.025226	2.58107e-37	34648	16753_46	SomaScan v4
P12110	COL6A2	2212	ENSG00000142173	1292	21_46558683_G_A	21	46558683	G	A								COL6A2	0.1995	0.036303	3.897e-08	34648	16753_46	SomaScan v4
P12111	COL6A3	2213	ENSG00000163359	1293	2_236884563_G_T	2	236884563	G	T								COL6A3	-0.1883	0.030527	6.89795e-10	35368	10511_10	SomaScan v4
P12111	COL6A3	2213	ENSG00000163359	1293	2_237369152_A_G	2	237369152	A	G								COL6A3	-0.1301	0.008372	1.87197e-54	35343	10511_10	SomaScan v4
P12111	COL6A3	2213	ENSG00000163359	1293	2_237609827_T_C	2	237609827	T	C								COL6A3	-0.0451	0.008217	4.04902e-08	35339	10511_10	SomaScan v4
P12111	COL6A3	2213	ENSG00000163359	1293	2_237851767_G_A	2	237851767	G	A								COL6A3	-0.3945	0.053096	1.08693e-13	35328	10511_10	SomaScan v4
P12111	COL6A3	2213	ENSG00000163359	1293	2_238232423_T_C	2	238232423	T	C								COL6A3	-0.5711	0.075496	3.88956e-14	35328	10511_10	SomaScan v4
P12111	COL6A3	2213	ENSG00000163359	1293	2_237315312_G_A	2	237315312	G	A								COL6A3	-0.0691	0.008988	1.49796e-14	35365	11196_31	SomaScan v4
P20849	COL9A1	2217	ENSG00000112280	1297	6_69738043_T_C	6	69738043	T	C								COL9A1	0.4293	0.053433	9.41022e-16	35342	15466_30	SomaScan v4
P20849	COL9A1	2217	ENSG00000112280	1297	6_70278273_G_A	6	70278273	G	A								COL9A1	-0.0729	0.00867	4.15432e-17	35338	15466_30	SomaScan v4
P20849	COL9A1	2217	ENSG00000112280	1297	6_70333580_T_G	6	70333580	T	G								COL9A1	0.804	0.102024	3.26062e-15	35334	15466_30	SomaScan v4
P20849	COL9A1	2217	ENSG00000112280	1297	6_71151986_G_T	6	71151986	G	T								COL9A1	0.3321	0.057207	6.42806e-09	35332	15466_30	SomaScan v4
Q9Y6Z7	COLEC10	2220	ENSG00000184374	10584	8_119047854_C_A	8	119047854	C	A								COLEC10	-0.2447	0.034846	2.18323e-12	35361	6558_5	SomaScan v4
Q9BWP8	COLEC11	17213	ENSG00000118004	78989	2_2600334_G_A	2	2600334	G	A								COLEC11	-0.1902	0.032006	2.80401e-09	35308	4430_44	SomaScan v4
Q9BWP8	COLEC11	17213	ENSG00000118004	78989	2_2619164_T_G	2	2619164	T	G								COLEC11	0.4938	0.073345	1.66686e-11	35309	4430_44	SomaScan v4
Q9BWP8	COLEC11	17213	ENSG00000118004	78989	2_2625556_T_A	2	2625556	T	A								COLEC11	-0.3996	0.063062	2.34898e-10	35310	4430_44	SomaScan v4
Q9BWP8	COLEC11	17213	ENSG00000118004	78989	2_2635305_T_C	2	2635305	T	C								COLEC11	0.7715	0.10247	5.11329e-14	35310	4430_44	SomaScan v4
Q9BWP8	COLEC11	17213	ENSG00000118004	78989	2_2667578_C_T	2	2667578	C	T								COLEC11	-0.6785	0.044334	7.16473e-53	35308	4430_44	SomaScan v4
Q9BWP8	COLEC11	17213	ENSG00000118004	78989	2_2676075_A_G	2	2676075	A	G								COLEC11	0.1274	0.019204	3.26814e-11	35307	4430_44	SomaScan v4
Q9BWP8	COLEC11	17213	ENSG00000118004	78989	2_2741021_C_T	2	2741021	C	T								COLEC11	-0.5654	0.034242	3.02204e-61	35311	4430_44	SomaScan v4
Q9BWP8	COLEC11	17213	ENSG00000118004	78989	2_2784978_A_T	2	2784978	A	T								COLEC11	0.7422	0.127783	6.31103e-09	35314	4430_44	SomaScan v4
Q9BWP8	COLEC11	17213	ENSG00000118004	78989	2_2793473_T_A	2	2793473	T	A								COLEC11	0.5906	0.072756	4.75883e-16	35314	4430_44	SomaScan v4
Q9BWP8	COLEC11	17213	ENSG00000118004	78989	2_2821699_A_G	2	2821699	A	G								COLEC11	0.755	0.066373	5.56545e-30	35315	4430_44	SomaScan v4
Q9BWP8	COLEC11	17213	ENSG00000118004	78989	2_2835693_A_C	2	2835693	A	C								COLEC11	-0.4111	0.031046	5.04778e-40	35315	4430_44	SomaScan v4
Q9BWP8	COLEC11	17213	ENSG00000118004	78989	2_2846229_C_T	2	2846229	C	T								COLEC11	0.7852	0.131646	2.45397e-09	35315	4430_44	SomaScan v4
Q9BWP8	COLEC11	17213	ENSG00000118004	78989	2_2894375_G_A	2	2894375	G	A								COLEC11	-0.8071	0.03977	1.4481e-91	35316	4430_44	SomaScan v4
Q9BWP8	COLEC11	17213	ENSG00000118004	78989	2_3055168_C_T	2	3055168	C	T								COLEC11	0.4385	0.076905	1.185e-08	35316	4430_44	SomaScan v4
Q9BWP8	COLEC11	17213	ENSG00000118004	78989	2_3059482_G_A	2	3059482	G	A								COLEC11	-0.3663	0.058647	4.21502e-10	35316	4430_44	SomaScan v4
Q9BWP8	COLEC11	17213	ENSG00000118004	78989	2_3068014_G_A	2	3068014	G	A								COLEC11	-0.2233	0.035694	3.94903e-10	35317	4430_44	SomaScan v4
Q9BWP8	COLEC11	17213	ENSG00000118004	78989	2_3202229_A_G	2	3202229	A	G								COLEC11	-0.8886	0.083401	1.65997e-26	35324	4430_44	SomaScan v4
Q9BWP8	COLEC11	17213	ENSG00000118004	78989	2_3214392_G_A	2	3214392	G	A								COLEC11	-0.4686	0.065758	1.03205e-12	35326	4430_44	SomaScan v4
Q9BWP8	COLEC11	17213	ENSG00000118004	78989	2_3239196_G_A	2	3239196	G	A								COLEC11	0.7211	0.081432	8.35218e-19	35326	4430_44	SomaScan v4
Q9BWP8	COLEC11	17213	ENSG00000118004	78989	2_3242182_C_T	2	3242182	C	T								COLEC11	0.4831	0.041307	1.344e-31	35326	4430_44	SomaScan v4
Q9BWP8	COLEC11	17213	ENSG00000118004	78989	2_3258250_G_T	2	3258250	G	T								COLEC11	-0.2897	0.046772	5.87003e-10	35326	4430_44	SomaScan v4
Q9BWP8	COLEC11	17213	ENSG00000118004	78989	2_3323002_G_A	2	3323002	G	A								COLEC11	-0.3373	0.048161	2.49402e-12	35330	4430_44	SomaScan v4
Q9BWP8	COLEC11	17213	ENSG00000118004	78989	2_3325250_G_A	2	3325250	G	A								COLEC11	-0.1278	0.019794	1.07199e-10	35330	4430_44	SomaScan v4
Q9BWP8	COLEC11	17213	ENSG00000118004	78989	2_3334583_C_T	2	3334583	C	T								COLEC11	0.6033	0.073629	2.53221e-16	35330	4430_44	SomaScan v4
Q9BWP8	COLEC11	17213	ENSG00000118004	78989	2_3336389_A_G	2	3336389	A	G								COLEC11	0.5866	0.036408	2.113e-58	35330	4430_44	SomaScan v4
Q9BWP8	COLEC11	17213	ENSG00000118004	78989	2_3349089_A_G	2	3349089	A	G								COLEC11	0.6638	0.042909	5.54881e-54	35330	4430_44	SomaScan v4
Q9BWP8	COLEC11	17213	ENSG00000118004	78989	2_3356129_C_T	2	3356129	C	T								COLEC11	0.9565	0.119543	1.23112e-15	35330	4430_44	SomaScan v4
Q9BWP8	COLEC11	17213	ENSG00000118004	78989	2_3363678_G_A	2	3363678	G	A								COLEC11	0.8867	0.07009	1.10611e-36	35330	4430_44	SomaScan v4
Q9BWP8	COLEC11	17213	ENSG00000118004	78989	2_3421723_C_T	2	3421723	C	T								COLEC11	0.6914	0.064222	4.99804e-27	35330	4430_44	SomaScan v4
Q9BWP8	COLEC11	17213	ENSG00000118004	78989	2_3424593_A_G	2	3424593	A	G								COLEC11	-2.4566	0.143081	4.50817e-66	35330	4430_44	SomaScan v4
Q9BWP8	COLEC11	17213	ENSG00000118004	78989	2_3432733_A_G	2	3432733	A	G								COLEC11	0.8455	0.054876	1.46083e-53	35330	4430_44	SomaScan v4
Q9BWP8	COLEC11	17213	ENSG00000118004	78989	2_3436559_A_G	2	3436559	A	G								COLEC11	-0.3409	0.049634	6.4983e-12	35329	4430_44	SomaScan v4
Q9BWP8	COLEC11	17213	ENSG00000118004	78989	2_3446249_T_C	2	3446249	T	C								COLEC11	0.2548	0.046175	3.425e-08	35329	4430_44	SomaScan v4
Q9BWP8	COLEC11	17213	ENSG00000118004	78989	2_3476647_C_A	2	3476647	C	A								COLEC11	0.4109	0.062367	4.44529e-11	35330	4430_44	SomaScan v4
Q9BWP8	COLEC11	17213	ENSG00000118004	78989	2_3490687_G_A	2	3490687	G	A								COLEC11	0.6438	0.100879	1.749e-10	35330	4430_44	SomaScan v4
Q9BWP8	COLEC11	17213	ENSG00000118004	78989	2_3494431_C_T	2	3494431	C	T								COLEC11	0.7259	0.091442	2.04786e-15	35333	4430_44	SomaScan v4
Q9BWP8	COLEC11	17213	ENSG00000118004	78989	2_3499459_A_G	2	3499459	A	G								COLEC11	-0.697	0.042809	1.33414e-59	35333	4430_44	SomaScan v4
Q9BWP8	COLEC11	17213	ENSG00000118004	78989	2_3511067_G_A	2	3511067	G	A								COLEC11	0.4717	0.075321	3.78704e-10	35333	4430_44	SomaScan v4
Q9BWP8	COLEC11	17213	ENSG00000118004	78989	2_3538679_T_A	2	3538679	T	A								COLEC11	-0.6689	0.021448	1e-199	35338	4430_44	SomaScan v4
Q9BWP8	COLEC11	17213	ENSG00000118004	78989	2_3565771_C_T	2	3565771	C	T								COLEC11	-0.945	0.106049	5.05941e-19	35336	4430_44	SomaScan v4
Q9BWP8	COLEC11	17213	ENSG00000118004	78989	2_3583300_A_T	2	3583300	A	T								COLEC11	0.7361	0.056521	8.9929e-39	35336	4430_44	SomaScan v4
Q9BWP8	COLEC11	17213	ENSG00000118004	78989	2_3588851_C_T	2	3588851	C	T								COLEC11	0.6584	0.066131	2.37411e-23	35333	4430_44	SomaScan v4
Q9BWP8	COLEC11	17213	ENSG00000118004	78989	2_3595797_G_A	2	3595797	G	A								COLEC11	0.7645	0.031226	2.23357e-132	35334	4430_44	SomaScan v4
Q9BWP8	COLEC11	17213	ENSG00000118004	78989	2_3601217_G_T	2	3601217	G	T								COLEC11	-0.3513	0.062983	2.43703e-08	35333	4430_44	SomaScan v4
Q9BWP8	COLEC11	17213	ENSG00000118004	78989	2_3601730_C_T	2	3601730	C	T								COLEC11	0.7724	0.042784	7.39435e-73	35333	4430_44	SomaScan v4
Q9BWP8	COLEC11	17213	ENSG00000118004	78989	2_3605254_C_A	2	3605254	C	A								COLEC11	-0.1795	0.009081	5.80363e-87	35333	4430_44	SomaScan v4
Q9BWP8	COLEC11	17213	ENSG00000118004	78989	2_3628214_G_A	2	3628214	G	A								COLEC11	-0.6855	0.060922	2.261e-29	35336	4430_44	SomaScan v4
Q9BWP8	COLEC11	17213	ENSG00000118004	78989	2_3648055_T_C	2	3648055	T	C								COLEC11	0.6046	0.077388	5.60402e-15	35336	4430_44	SomaScan v4
Q9BWP8	COLEC11	17213	ENSG00000118004	78989	2_3699431_T_A	2	3699431	T	A								COLEC11	0.2417	0.025166	7.67361e-22	35374	4430_44	SomaScan v4
Q9BWP8	COLEC11	17213	ENSG00000118004	78989	2_3719920_G_A	2	3719920	G	A								COLEC11	0.6968	0.114311	1.09001e-09	35375	4430_44	SomaScan v4
Q9BWP8	COLEC11	17213	ENSG00000118004	78989	2_3720250_T_C	2	3720250	T	C								COLEC11	-0.3709	0.067373	3.68799e-08	35375	4430_44	SomaScan v4
Q9BWP8	COLEC11	17213	ENSG00000118004	78989	2_3768505_A_G	2	3768505	A	G								COLEC11	0.7566	0.090451	6.02421e-17	35377	4430_44	SomaScan v4
Q9BWP8	COLEC11	17213	ENSG00000118004	78989	2_3787070_C_T	2	3787070	C	T								COLEC11	0.6567	0.103946	2.65497e-10	35376	4430_44	SomaScan v4
Q9BWP8	COLEC11	17213	ENSG00000118004	78989	2_3802764_C_T	2	3802764	C	T								COLEC11	0.4816	0.051451	7.95243e-21	35376	4430_44	SomaScan v4
Q9BWP8	COLEC11	17213	ENSG00000118004	78989	2_3813968_G_A	2	3813968	G	A								COLEC11	-0.2432	0.021143	1.28292e-30	35375	4430_44	SomaScan v4
Q9BWP8	COLEC11	17213	ENSG00000118004	78989	2_3915262_G_A	2	3915262	G	A								COLEC11	0.6044	0.084744	9.88781e-13	35374	4430_44	SomaScan v4
Q9BWP8	COLEC11	17213	ENSG00000118004	78989	2_3940285_A_T	2	3940285	A	T								COLEC11	0.2852	0.043931	8.47227e-11	35371	4430_44	SomaScan v4
Q9BWP8	COLEC11	17213	ENSG00000118004	78989	2_3949098_A_G	2	3949098	A	G								COLEC11	0.5659	0.103135	4.08799e-08	35371	4430_44	SomaScan v4
Q9BWP8	COLEC11	17213	ENSG00000118004	78989	2_3958204_G_T	2	3958204	G	T								COLEC11	0.4772	0.079236	1.717e-09	35372	4430_44	SomaScan v4
Q9BWP8	COLEC11	17213	ENSG00000118004	78989	2_4020600_A_G	2	4020600	A	G								COLEC11	-0.2837	0.031576	2.59777e-19	35374	4430_44	SomaScan v4
Q9BWP8	COLEC11	17213	ENSG00000118004	78989	2_4047386_C_T	2	4047386	C	T								COLEC11	0.7688	0.091987	6.39588e-17	35375	4430_44	SomaScan v4
Q9BWP8	COLEC11	17213	ENSG00000118004	78989	2_4053376_T_C	2	4053376	T	C								COLEC11	-0.6181	0.06445	8.77405e-22	35376	4430_44	SomaScan v4
Q9BWP8	COLEC11	17213	ENSG00000118004	78989	2_4138495_G_T	2	4138495	G	T								COLEC11	0.0563	0.009141	7.30802e-10	35372	4430_44	SomaScan v4
Q9BWP8	COLEC11	17213	ENSG00000118004	78989	2_4164706_A_T	2	4164706	A	T								COLEC11	-0.2421	0.034196	1.44411e-12	35372	4430_44	SomaScan v4
Q9BWP8	COLEC11	17213	ENSG00000118004	78989	2_4217493_T_A	2	4217493	T	A								COLEC11	0.35	0.044824	5.79162e-15	35372	4430_44	SomaScan v4
Q9BWP8	COLEC11	17213	ENSG00000118004	78989	2_4233709_C_T	2	4233709	C	T								COLEC11	0.5089	0.083655	1.17701e-09	35371	4430_44	SomaScan v4
Q9BWP8	COLEC11	17213	ENSG00000118004	78989	2_4246655_G_A	2	4246655	G	A								COLEC11	0.3718	0.058953	2.85102e-10	35368	4430_44	SomaScan v4
Q9BWP8	COLEC11	17213	ENSG00000118004	78989	2_4303161_A_G	2	4303161	A	G								COLEC11	-0.3607	0.043754	1.66802e-16	35374	4430_44	SomaScan v4
Q9BWP8	COLEC11	17213	ENSG00000118004	78989	2_4309187_T_C	2	4309187	T	C								COLEC11	0.4205	0.052445	1.07597e-15	35375	4430_44	SomaScan v4
Q9BWP8	COLEC11	17213	ENSG00000118004	78989	2_4426948_G_A	2	4426948	G	A								COLEC11	-0.313	0.047545	4.60151e-11	35373	4430_44	SomaScan v4
Q9BWP8	COLEC11	17213	ENSG00000118004	78989	2_4499851_G_A	2	4499851	G	A								COLEC11	-0.2148	0.031283	6.58415e-12	35374	4430_44	SomaScan v4
Q9BWP8	COLEC11	17213	ENSG00000118004	78989	2_4506285_T_G	2	4506285	T	G								COLEC11	0.5885	0.100737	5.15905e-09	35375	4430_44	SomaScan v4
Q9BWP8	COLEC11	17213	ENSG00000118004	78989	2_4506493_C_T	2	4506493	C	T								COLEC11	0.1642	0.02585	2.12501e-10	35374	4430_44	SomaScan v4
Q9BWP8	COLEC11	17213	ENSG00000118004	78989	2_4551545_T_G	2	4551545	T	G								COLEC11	-0.6902	0.088271	5.32108e-15	35375	4430_44	SomaScan v4
Q9BWP8	COLEC11	17213	ENSG00000118004	78989	2_4587788_T_C	2	4587788	T	C								COLEC11	-0.6366	0.051553	4.96592e-35	35374	4430_44	SomaScan v4
Q5KU26	COLEC12	16016	ENSG00000158270	81035	18_143559_A_T	18	143559	A	T								COLEC12	-0.16	0.029004	3.459e-08	35364	5457_5	SomaScan v4
Q5KU26	COLEC12	16016	ENSG00000158270	81035	18_298078_C_T	18	298078	C	T								COLEC12	0.2021	0.032135	3.19198e-10	35349	5457_5	SomaScan v4
Q5KU26	COLEC12	16016	ENSG00000158270	81035	18_315641_T_C	18	315641	T	C								COLEC12	0.1723	0.022925	5.65718e-14	35334	5457_5	SomaScan v4
Q5KU26	COLEC12	16016	ENSG00000158270	81035	18_334901_C_T	18	334901	C	T								COLEC12	-0.5266	0.058936	4.06724e-19	35329	5457_5	SomaScan v4
Q5KU26	COLEC12	16016	ENSG00000158270	81035	18_343533_A_C	18	343533	A	C								COLEC12	-0.9096	0.065929	2.66624e-43	35328	5457_5	SomaScan v4
Q5KU26	COLEC12	16016	ENSG00000158270	81035	18_373036_A_G	18	373036	A	G								COLEC12	0.1391	0.02419	8.9121e-09	35328	5457_5	SomaScan v4
Q5KU26	COLEC12	16016	ENSG00000158270	81035	18_520310_A_G	18	520310	A	G								COLEC12	-0.1568	0.026596	3.73104e-09	35315	5457_5	SomaScan v4
