## Supplementary Table 1 for "Large-Scale Mendelian Randomization Study Reveals Circulating Blood-based Proteomic Biomarkers for Psychopathology and Cognitive Task Performance" (part 6 of 21)

### Sheet: Supplementary Table 1a (continued)
Supplementary Table 1a: 17,317 cis-pQTLs linked to 2,063 unique proteins assessed within the UKB-PPP cohort and 23,350 cis-pQTLs related to 1,675 unique proteins measured in the deCODE cohort
Q5KU26	COLEC12	16016	ENSG00000158270	81035	18_561648_T_A	18	561648	T	A								COLEC12	0.4207	0.040249	1.42889e-25	35322	5457_5	SomaScan v4
Q5KU26	COLEC12	16016	ENSG00000158270	81035	18_582389_A_T	18	582389	A	T								COLEC12	0.0921	0.009171	9.90604e-24	35321	5457_5	SomaScan v4
Q5KU26	COLEC12	16016	ENSG00000158270	81035	18_759389_C_T	18	759389	C	T								COLEC12	0.1446	0.025024	7.53703e-09	35335	5457_5	SomaScan v4
Q8NBJ5	COLGALT1	26182	ENSG00000130309	79709	19_16888991_G_A	19	16888991	G	A								COLGALT1	1.1076	0.106438	2.32595e-25	35353	5638_23	SomaScan v4
Q8NBJ5	COLGALT1	26182	ENSG00000130309	79709	19_16981251_C_T	19	16981251	C	T								COLGALT1	0.2581	0.042053	8.38301e-10	35357	5638_23	SomaScan v4
Q8NBJ5	COLGALT1	26182	ENSG00000130309	79709	19_17110804_G_A	19	17110804	G	A								COLGALT1	-0.4822	0.086599	2.57401e-08	35360	5638_23	SomaScan v4
Q8NBJ5	COLGALT1	26182	ENSG00000130309	79709	19_17202995_G_A	19	17202995	G	A								COLGALT1	0.2235	0.040677	3.91796e-08	35360	5638_23	SomaScan v4
Q8NBJ5	COLGALT1	26182	ENSG00000130309	79709	19_17211769_C_T	19	17211769	C	T								COLGALT1	-1.4762	0.124951	3.29534e-32	35359	5638_23	SomaScan v4
Q8NBJ5	COLGALT1	26182	ENSG00000130309	79709	19_17264203_G_A	19	17264203	G	A								COLGALT1	0.1279	0.021496	2.68398e-09	35357	5638_23	SomaScan v4
Q8NBJ5	COLGALT1	26182	ENSG00000130309	79709	19_17557324_C_T	19	17557324	C	T								COLGALT1	-0.1275	0.008253	7.59976e-54	35344	5638_23	SomaScan v4
Q8NBJ5	COLGALT1	26182	ENSG00000130309	79709	19_17577209_G_A	19	17577209	G	A								COLGALT1	-0.5588	0.075465	1.31401e-13	35348	5638_23	SomaScan v4
Q8NBJ5	COLGALT1	26182	ENSG00000130309	79709	19_18444394_T_C	19	18444394	T	C								COLGALT1	-0.2289	0.040395	1.457e-08	35352	5638_23	SomaScan v4
P49747	COMP	2227	ENSG00000105664	1311	19_18181195_C_T	19	18181195	C	T								COMP	-0.3927	0.053728	2.6903e-13	35353	8043_153	SomaScan v4
P49747	COMP	2227	ENSG00000105664	1311	19_18583162_T_C	19	18583162	T	C								COMP	-0.1839	0.024998	1.88582e-13	35353	8043_153	SomaScan v4
P49747	COMP	2227	ENSG00000105664	1311	19_18697253_C_T	19	18697253	C	T								COMP	-0.4494	0.047409	2.55976e-21	35352	8043_153	SomaScan v4
P49747	COMP	2227	ENSG00000105664	1311	19_18786630_T_C	19	18786630	T	C								COMP	-0.0986	0.016181	1.10301e-09	35351	8043_153	SomaScan v4
P49747	COMP	2227	ENSG00000105664	1311	19_18926367_G_A	19	18926367	G	A								COMP	-0.1469	0.025415	7.46294e-09	35347	8043_153	SomaScan v4
P49747	COMP	2227	ENSG00000105664	1311	19_19053667_C_T	19	19053667	C	T								COMP	-0.5489	0.056738	3.87614e-22	35352	8043_153	SomaScan v4
P49747	COMP	2227	ENSG00000105664	1311	19_19557218_T_C	19	19557218	T	C								COMP	-0.2075	0.031819	6.96787e-11	35352	8043_153	SomaScan v4
O43915	VEGFD	3708	ENSG00000165197	2277	X_14372172_C_T	X	14372172	C	T								FIGF	0.2427	0.023853	2.56389e-24	30752	14705_1	SomaScan v4
O43915	VEGFD	3708	ENSG00000165197	2277	X_14372172_C_T	X	14372172	C	T								FIGF	0.2667	0.024967	1.23197e-26	30743	13098_93	SomaScan v4
O43915	VEGFD	3708	ENSG00000165197	2277	X_14539770_C_T	X	14539770	C	T								FIGF	0.4942	0.078795	3.565e-10	30753	14705_1	SomaScan v4
O43915	VEGFD	3708	ENSG00000165197	2277	X_14539770_C_T	X	14539770	C	T								FIGF	0.6014	0.082426	2.96006e-13	30744	13098_93	SomaScan v4
O43915	VEGFD	3708	ENSG00000165197	2277	X_14568197_G_A	X	14568197	G	A								FIGF	0.1439	0.019991	6.09818e-13	30753	14705_1	SomaScan v4
O43915	VEGFD	3708	ENSG00000165197	2277	X_14571426_C_T	X	14571426	C	T								FIGF	-0.2017	0.036215	2.55399e-08	30753	14705_1	SomaScan v4
O43915	VEGFD	3708	ENSG00000165197	2277	X_14636717_G_A	X	14636717	G	A								FIGF	-0.2073	0.034817	2.618e-09	30750	14705_1	SomaScan v4
O43915	VEGFD	3708	ENSG00000165197	2277	X_14678066_G_A	X	14678066	G	A								FIGF	0.2113	0.030666	5.56929e-12	30749	14705_1	SomaScan v4
O43915	VEGFD	3708	ENSG00000165197	2277	X_14770693_T_C	X	14770693	T	C								FIGF	0.2496	0.02626	2.00217e-21	30749	14705_1	SomaScan v4
O43915	VEGFD	3708	ENSG00000165197	2277	X_14809182_A_G	X	14809182	A	G								FIGF	-0.6205	0.086809	8.81252e-13	30747	14705_1	SomaScan v4
O43915	VEGFD	3708	ENSG00000165197	2277	X_14822203_A_C	X	14822203	A	C								FIGF	0.447	0.056458	2.42493e-15	30745	14705_1	SomaScan v4
O43915	VEGFD	3708	ENSG00000165197	2277	X_15003860_C_T	X	15003860	C	T								FIGF	0.4783	0.06664	7.10559e-13	30744	14705_1	SomaScan v4
O43915	VEGFD	3708	ENSG00000165197	2277	X_15275999_C_T	X	15275999	C	T								FIGF	-0.3039	0.021567	4.32613e-45	30744	14705_1	SomaScan v4
O43915	VEGFD	3708	ENSG00000165197	2277	X_15275999_C_T	X	15275999	C	T								FIGF	-0.4715	0.0225	1.685e-97	30735	13098_93	SomaScan v4
O43915	VEGFD	3708	ENSG00000165197	2277	X_15299245_C_T	X	15299245	C	T								FIGF	-0.3056	0.045288	1.50003e-11	30744	14705_1	SomaScan v4
O43915	VEGFD	3708	ENSG00000165197	2277	X_15301495_A_G	X	15301495	A	G								FIGF	-0.3429	0.037264	3.51722e-20	30744	14705_1	SomaScan v4
O43915	VEGFD	3708	ENSG00000165197	2277	X_15404723_A_G	X	15404723	A	G								FIGF	0.4604	0.008721	1e-199	30735	14705_1	SomaScan v4
O43915	VEGFD	3708	ENSG00000165197	2277	X_15448902_C_A	X	15448902	C	A								FIGF	-0.3172	0.032751	3.48097e-22	30723	14705_1	SomaScan v4
O43915	VEGFD	3708	ENSG00000165197	2277	X_15509711_C_T	X	15509711	C	T								FIGF	-0.2438	0.039029	4.19295e-10	30720	14705_1	SomaScan v4
O43915	VEGFD	3708	ENSG00000165197	2277	X_15509711_C_T	X	15509711	C	T								FIGF	-0.3482	0.040838	1.51112e-17	30711	13098_93	SomaScan v4
O43915	VEGFD	3708	ENSG00000165197	2277	X_15596180_T_C	X	15596180	T	C								FIGF	0.1852	0.032632	1.38299e-08	30719	14705_1	SomaScan v4
O43915	VEGFD	3708	ENSG00000165197	2277	X_15682941_C_T	X	15682941	C	T								FIGF	-0.5021	0.086554	6.59098e-09	30721	14705_1	SomaScan v4
O43915	VEGFD	3708	ENSG00000165197	2277	X_16000040_G_T	X	16000040	G	T								FIGF	0.0985	0.007575	1.16091e-38	30709	14705_1	SomaScan v4
O43915	VEGFD	3708	ENSG00000165197	2277	X_16049970_T_A	X	16049970	T	A								FIGF	0.3422	0.046855	2.80673e-13	30697	14705_1	SomaScan v4
O43915	VEGFD	3708	ENSG00000165197	2277	X_16049970_T_A	X	16049970	T	A								FIGF	0.444	0.049014	1.3219e-19	30688	13098_93	SomaScan v4
O43915	VEGFD	3708	ENSG00000165197	2277	X_16340318_A_G	X	16340318	A	G								FIGF	0.3236	0.045578	1.24911e-12	30704	14705_1	SomaScan v4
O43915	VEGFD	3708	ENSG00000165197	2277	X_16340318_A_G	X	16340318	A	G								FIGF	0.3946	0.047745	1.39991e-16	30695	13098_93	SomaScan v4
O43915	VEGFD	3708	ENSG00000165197	2277	X_14447505_G_A	X	14447505	G	A								FIGF	0.2937	0.04981	3.71501e-09	30741	13098_93	SomaScan v4
O43915	VEGFD	3708	ENSG00000165197	2277	X_14460745_C_T	X	14460745	C	T								FIGF	0.5116	0.080239	1.81798e-10	30741	13098_93	SomaScan v4
O43915	VEGFD	3708	ENSG00000165197	2277	X_14551404_G_A	X	14551404	G	A								FIGF	0.5079	0.059501	1.38995e-17	30744	13098_93	SomaScan v4
O43915	VEGFD	3708	ENSG00000165197	2277	X_14651550_T_C	X	14651550	T	C								FIGF	-1.4266	0.11919	5.15585e-33	30741	13098_93	SomaScan v4
O43915	VEGFD	3708	ENSG00000165197	2277	X_14709815_C_T	X	14709815	C	T								FIGF	-0.3382	0.059876	1.62002e-08	30740	13098_93	SomaScan v4
O43915	VEGFD	3708	ENSG00000165197	2277	X_14832739_G_A	X	14832739	G	A								FIGF	0.4275	0.056954	6.09116e-14	30735	13098_93	SomaScan v4
O43915	VEGFD	3708	ENSG00000165197	2277	X_14887359_A_C	X	14887359	A	C								FIGF	-0.2559	0.03363	2.75677e-14	30735	13098_93	SomaScan v4
O43915	VEGFD	3708	ENSG00000165197	2277	X_14917021_A_C	X	14917021	A	C								FIGF	-0.2305	0.031285	1.7338e-13	30735	13098_93	SomaScan v4
O43915	VEGFD	3708	ENSG00000165197	2277	X_15087866_G_A	X	15087866	G	A								FIGF	0.4557	0.025754	4.64729e-70	30733	13098_93	SomaScan v4
O43915	VEGFD	3708	ENSG00000165197	2277	X_15125979_T_C	X	15125979	T	C								FIGF	0.5791	0.104854	3.33403e-08	30733	13098_93	SomaScan v4
O43915	VEGFD	3708	ENSG00000165197	2277	X_15150300_G_A	X	15150300	G	A								FIGF	0.2116	0.023551	2.59717e-19	30733	13098_93	SomaScan v4
O43915	VEGFD	3708	ENSG00000165197	2277	X_15159471_C_T	X	15159471	C	T								FIGF	0.1115	0.019586	1.24899e-08	30735	13098_93	SomaScan v4
O43915	VEGFD	3708	ENSG00000165197	2277	X_15200295_C_T	X	15200295	C	T								FIGF	0.4143	0.053258	7.29962e-15	30735	13098_93	SomaScan v4
O43915	VEGFD	3708	ENSG00000165197	2277	X_15248173_A_T	X	15248173	A	T								FIGF	-0.2607	0.027318	1.38388e-21	30736	13098_93	SomaScan v4
O43915	VEGFD	3708	ENSG00000165197	2277	X_15270759_A_G	X	15270759	A	G								FIGF	-0.2144	0.030963	4.37623e-12	30735	13098_93	SomaScan v4
O43915	VEGFD	3708	ENSG00000165197	2277	X_15294420_G_T	X	15294420	G	T								FIGF	0.3594	0.011795	1e-199	30735	13098_93	SomaScan v4
O43915	VEGFD	3708	ENSG00000165197	2277	X_15358358_G_A	X	15358358	G	A								FIGF	0.5873	0.093827	3.865e-10	30731	13098_93	SomaScan v4
O43915	VEGFD	3708	ENSG00000165197	2277	X_15418663_G_A	X	15418663	G	A								FIGF	0.3111	0.054161	9.24805e-09	30715	13098_93	SomaScan v4
O43915	VEGFD	3708	ENSG00000165197	2277	X_15431828_T_C	X	15431828	T	C								FIGF	-0.3154	0.04834	6.82025e-11	30715	13098_93	SomaScan v4
O43915	VEGFD	3708	ENSG00000165197	2277	X_15483669_A_G	X	15483669	A	G								FIGF	-0.4689	0.023126	2.08209e-91	30716	13098_93	SomaScan v4
O43915	VEGFD	3708	ENSG00000165197	2277	X_15593432_T_C	X	15593432	T	C								FIGF	0.577	0.104144	3.01801e-08	30710	13098_93	SomaScan v4
O43915	VEGFD	3708	ENSG00000165197	2277	X_15632809_G_A	X	15632809	G	A								FIGF	-0.1989	0.029167	9.14113e-12	30713	13098_93	SomaScan v4
O43915	VEGFD	3708	ENSG00000165197	2277	X_15659760_A_G	X	15659760	A	G								FIGF	0.5145	0.053568	7.63836e-22	30713	13098_93	SomaScan v4
O43915	VEGFD	3708	ENSG00000165197	2277	X_15675875_A_G	X	15675875	A	G								FIGF	-0.311	0.052458	3.05703e-09	30713	13098_93	SomaScan v4
O43915	VEGFD	3708	ENSG00000165197	2277	X_15752582_A_G	X	15752582	A	G								FIGF	0.4415	0.072779	1.309e-09	30703	13098_93	SomaScan v4
O43915	VEGFD	3708	ENSG00000165197	2277	X_15761323_C_T	X	15761323	C	T								FIGF	0.3964	0.025048	2.08113e-56	30708	13098_93	SomaScan v4
O43915	VEGFD	3708	ENSG00000165197	2277	X_15807260_A_G	X	15807260	A	G								FIGF	0.5697	0.082928	6.42836e-12	30706	13098_93	SomaScan v4
O43915	VEGFD	3708	ENSG00000165197	2277	X_15819163_A_G	X	15819163	A	G								FIGF	0.4767	0.067062	1.17409e-12	30704	13098_93	SomaScan v4
O43915	VEGFD	3708	ENSG00000165197	2277	X_15982936_A_G	X	15982936	A	G								FIGF	0.5496	0.070781	8.17711e-15	30704	13098_93	SomaScan v4
O43915	VEGFD	3708	ENSG00000165197	2277	X_16017573_T_C	X	16017573	T	C								FIGF	0.3578	0.035188	2.75106e-24	30692	13098_93	SomaScan v4
O43915	VEGFD	3708	ENSG00000165197	2277	X_16020022_G_A	X	16020022	G	A								FIGF	-0.1619	0.013192	1.27087e-34	30689	13098_93	SomaScan v4
O43915	VEGFD	3708	ENSG00000165197	2277	X_16130309_G_A	X	16130309	G	A								FIGF	-1.5407	0.123482	9.94718e-36	30693	13098_93	SomaScan v4
O43915	VEGFD	3708	ENSG00000165197	2277	X_16287420_T_C	X	16287420	T	C								FIGF	0.3624	0.024131	5.61565e-51	30688	13098_93	SomaScan v4
O43915	VEGFD	3708	ENSG00000165197	2277	X_16287900_G_T	X	16287900	G	T								FIGF	0.3686	0.05206	1.43913e-12	30688	13098_93	SomaScan v4
O43915	VEGFD	3708	ENSG00000165197	2277	X_16342880_G_A	X	16342880	G	A								FIGF	-0.3964	0.056155	1.67687e-12	30695	13098_93	SomaScan v4
Q9Y3D6	FIS1	21689	ENSG00000214253	51024	7_100296552_T_C	7	100296552	T	C								FIS1	-0.2712	0.0473	9.82992e-09	35368	17746_77	SomaScan v4
Q9Y3D6	FIS1	21689	ENSG00000214253	51024	7_101091181_C_T	7	101091181	C	T								FIS1	-0.1479	0.022706	7.32656e-11	35368	17746_77	SomaScan v4
Q9Y3D6	FIS1	21689	ENSG00000214253	51024	7_101253420_A_T	7	101253420	A	T								FIS1	-0.3207	0.016818	4.61636e-81	35367	17746_77	SomaScan v4
Q86VR8	FJX1	17166	ENSG00000179431	24147	11_35204183_A_G	11	35204183	A	G								FJX1	0.2052	0.035481	7.32099e-09	35375	7921_65	SomaScan v4
Q86VR8	FJX1	17166	ENSG00000179431	24147	11_35584721_G_A	11	35584721	G	A								FJX1	0.0994	0.009415	4.7076e-26	35372	7921_65	SomaScan v4
Q86VR8	FJX1	17166	ENSG00000179431	24147	11_35720903_A_C	11	35720903	A	C								FJX1	0.0996	0.010606	5.95662e-21	35369	7921_65	SomaScan v4
Q86VR8	FJX1	17166	ENSG00000179431	24147	11_35876131_C_T	11	35876131	C	T								FJX1	0.4993	0.084298	3.16002e-09	35369	7921_65	SomaScan v4
Q86VR8	FJX1	17166	ENSG00000179431	24147	11_36057706_G_A	11	36057706	G	A								FJX1	-0.1802	0.008352	3.12608e-103	35368	7921_65	SomaScan v4
Q86VR8	FJX1	17166	ENSG00000179431	24147	11_36151539_A_G	11	36151539	A	G								FJX1	0.1114	0.008808	1.14499e-36	35372	7921_65	SomaScan v4
Q86VR8	FJX1	17166	ENSG00000179431	24147	11_36213581_G_A	11	36213581	G	A								FJX1	0.1934	0.01616	5.25896e-33	35372	7921_65	SomaScan v4
Q9NWM8	FKBP14	18625	ENSG00000106080	55033	7_29037744_C_T	7	29037744	C	T								FKBP14	-0.8037	0.117611	8.28324e-12	35371	9340_17	SomaScan v4
Q9NWM8	FKBP14	18625	ENSG00000106080	55033	7_29479027_C_T	7	29479027	C	T								FKBP14	-0.7747	0.110708	2.60196e-12	35370	9340_17	SomaScan v4
Q9NWM8	FKBP14	18625	ENSG00000106080	55033	7_29528775_G_A	7	29528775	G	A								FKBP14	-0.7099	0.103683	7.54918e-12	35370	9340_17	SomaScan v4
Q9NWM8	FKBP14	18625	ENSG00000106080	55033	7_30022778_A_G	7	30022778	A	G								FKBP14	-0.7609	0.108825	2.71082e-12	35370	9340_17	SomaScan v4
Q9NWM8	FKBP14	18625	ENSG00000106080	55033	7_30562604_T_C	7	30562604	T	C								FKBP14	-0.7929	0.110605	7.57007e-13	35366	9340_17	SomaScan v4
Q9NWM8	FKBP14	18625	ENSG00000106080	55033	7_30635781_A_G	7	30635781	A	G								FKBP14	-0.7929	0.110597	7.5405e-13	35366	9340_17	SomaScan v4
P68106	FKBP1B	3712	ENSG00000119782	2281	2_24020257_T_C	2	24020257	T	C								FKBP1B	-0.0658	0.008799	7.55266e-14	35360	11568_2	SomaScan v4
P68106	FKBP1B	3712	ENSG00000119782	2281	2_24045851_C_T	2	24045851	C	T								FKBP1B	-0.2587	0.009962	1.09396e-148	35360	11568_2	SomaScan v4
P68106	FKBP1B	3712	ENSG00000119782	2281	2_24988489_A_G	2	24988489	A	G								FKBP1B	-0.2341	0.041033	1.16201e-08	35360	11568_2	SomaScan v4
P26885	FKBP2	3718	ENSG00000173486	2286	11_64242407_G_A	11	64242407	G	A								FKBP2	-0.0854	0.014087	1.34199e-09	35365	9339_204	SomaScan v4
Q02790	FKBP4	3720	ENSG00000004478	2288	12_2816423_G_A	12	2816423	G	A								FKBP4	-0.1659	0.017247	6.64355e-22	35319	17722_5	SomaScan v4
Q02790	FKBP4	3720	ENSG00000004478	2288	12_2827591_G_A	12	2827591	G	A								FKBP4	0.1793	0.024778	4.60893e-13	35320	17722_5	SomaScan v4
Q9Y680	FKBP7	3723	ENSG00000079150	51661	2_178368728_T_A	2	178368728	T	A								FKBP7	0.1871	0.027982	2.28507e-11	35367	9288_7	SomaScan v4
Q9Y680	FKBP7	3723	ENSG00000079150	51661	2_178419916_G_A	2	178419916	G	A								FKBP7	0.2977	0.009378	1e-199	35361	9288_7	SomaScan v4
Q9Y680	FKBP7	3723	ENSG00000079150	51661	2_178546485_G_A	2	178546485	G	A								FKBP7	-1.4089	0.052169	1.2331e-160	35361	9288_7	SomaScan v4
Q9Y680	FKBP7	3723	ENSG00000079150	51661	2_178592797_T_C	2	178592797	T	C								FKBP7	0.4498	0.075119	2.12701e-09	35361	9288_7	SomaScan v4
Q9Y680	FKBP7	3723	ENSG00000079150	51661	2_179115535_G_A	2	179115535	G	A								FKBP7	0.4299	0.068518	3.51196e-10	35355	9288_7	SomaScan v4
Q9Y680	FKBP7	3723	ENSG00000079150	51661	2_179292262_T_C	2	179292262	T	C								FKBP7	0.0677	0.009604	1.79804e-12	35354	9288_7	SomaScan v4
Q9Y680	FKBP7	3723	ENSG00000079150	51661	2_179342920_T_C	2	179342920	T	C								FKBP7	0.2576	0.045243	1.243e-08	35352	9288_7	SomaScan v4
Q9Y680	FKBP7	3723	ENSG00000079150	51661	2_179414770_T_C	2	179414770	T	C								FKBP7	0.157	0.025557	8.09599e-10	35352	9288_7	SomaScan v4
Q13045	FLII	3750	ENSG00000177731	2314	17_18261705_C_T	17	18261705	C	T								FLII	0.2508	0.026195	1.024e-21	35348	12677_164	SomaScan v4
O43155	FLRT2	3761	ENSG00000185070	23768	14_84633658_C_T	14	84633658	C	T								FLRT2	-0.3299	0.05122	1.18801e-10	35347	13122_19	SomaScan v4
O43155	FLRT2	3761	ENSG00000185070	23768	14_84770616_A_G	14	84770616	A	G								FLRT2	-0.3672	0.067252	4.76003e-08	35349	13122_19	SomaScan v4
O43155	FLRT2	3761	ENSG00000185070	23768	14_85008449_G_T	14	85008449	G	T								FLRT2	-0.3647	0.051978	2.2751e-12	35348	13122_19	SomaScan v4
O43155	FLRT2	3761	ENSG00000185070	23768	14_85151040_G_T	14	85151040	G	T								FLRT2	-0.0853	0.009876	5.76766e-18	35348	13122_19	SomaScan v4
O43155	FLRT2	3761	ENSG00000185070	23768	14_85343485_G_T	14	85343485	G	T								FLRT2	-0.2728	0.009053	1.78649e-199	35348	13122_19	SomaScan v4
O43155	FLRT2	3761	ENSG00000185070	23768	14_85740800_C_T	14	85740800	C	T								FLRT2	0.1129	0.008303	4.13714e-42	35346	13122_19	SomaScan v4
O43155	FLRT2	3761	ENSG00000185070	23768	14_86379900_T_A	14	86379900	T	A								FLRT2	-0.1714	0.027683	5.96005e-10	35344	13122_19	SomaScan v4
O43155	FLRT2	3761	ENSG00000185070	23768	14_86501156_G_A	14	86501156	G	A								FLRT2	-0.0732	0.012622	6.66193e-09	35344	13122_19	SomaScan v4
Q9NZU0	FLRT3	3762	ENSG00000125848	23767	20_13340651_T_A	20	13340651	T	A								FLRT3	0.751	0.088702	2.52697e-17	35369	13123_3	SomaScan v4
Q9NZU0	FLRT3	3762	ENSG00000125848	23767	20_13378650_A_C	20	13378650	A	C								FLRT3	0.5747	0.046466	3.88419e-35	35371	13123_3	SomaScan v4
Q9NZU0	FLRT3	3762	ENSG00000125848	23767	20_13476923_C_A	20	13476923	C	A								FLRT3	0.4462	0.040666	5.19876e-28	35371	13123_3	SomaScan v4
Q9NZU0	FLRT3	3762	ENSG00000125848	23767	20_13505851_A_G	20	13505851	A	G								FLRT3	0.4661	0.051781	2.22792e-19	35371	13123_3	SomaScan v4
Q9NZU0	FLRT3	3762	ENSG00000125848	23767	20_13520151_T_C	20	13520151	T	C								FLRT3	-0.4986	0.070841	1.94581e-12	35371	13123_3	SomaScan v4
Q9NZU0	FLRT3	3762	ENSG00000125848	23767	20_13562229_T_C	20	13562229	T	C								FLRT3	-0.2248	0.015021	1.22293e-50	35371	13123_3	SomaScan v4
Q9NZU0	FLRT3	3762	ENSG00000125848	23767	20_13647774_C_T	20	13647774	C	T								FLRT3	0.1732	0.031022	2.36298e-08	35371	13123_3	SomaScan v4
Q9NZU0	FLRT3	3762	ENSG00000125848	23767	20_13651171_T_G	20	13651171	T	G								FLRT3	0.6318	0.067914	1.3671e-20	35371	13123_3	SomaScan v4
Q9NZU0	FLRT3	3762	ENSG00000125848	23767	20_13660290_G_A	20	13660290	G	A								FLRT3	0.5526	0.063459	3.09386e-18	35371	13123_3	SomaScan v4
Q9NZU0	FLRT3	3762	ENSG00000125848	23767	20_13668159_T_C	20	13668159	T	C								FLRT3	-0.5557	0.052342	2.49115e-26	35371	13123_3	SomaScan v4
Q9NZU0	FLRT3	3762	ENSG00000125848	23767	20_13681936_G_T	20	13681936	G	T								FLRT3	-0.5571	0.062283	3.73078e-19	35370	13123_3	SomaScan v4
Q9NZU0	FLRT3	3762	ENSG00000125848	23767	20_13688082_A_G	20	13688082	A	G								FLRT3	-0.4196	0.042245	3.00331e-23	35370	13123_3	SomaScan v4
Q9NZU0	FLRT3	3762	ENSG00000125848	23767	20_13697349_A_G	20	13697349	A	G								FLRT3	0.2923	0.029334	2.17621e-23	35368	13123_3	SomaScan v4
Q9NZU0	FLRT3	3762	ENSG00000125848	23767	20_13702518_C_T	20	13702518	C	T								FLRT3	-0.2236	0.018303	2.53396e-34	35368	13123_3	SomaScan v4
Q9NZU0	FLRT3	3762	ENSG00000125848	23767	20_13703435_G_A	20	13703435	G	A								FLRT3	-0.3464	0.030429	5.03965e-30	35368	13123_3	SomaScan v4
Q9NZU0	FLRT3	3762	ENSG00000125848	23767	20_13721029_G_A	20	13721029	G	A								FLRT3	0.7416	0.099403	8.61787e-14	35371	13123_3	SomaScan v4
Q9NZU0	FLRT3	3762	ENSG00000125848	23767	20_13757806_A_G	20	13757806	A	G								FLRT3	-0.5933	0.056223	4.93856e-26	35371	13123_3	SomaScan v4
Q9NZU0	FLRT3	3762	ENSG00000125848	23767	20_13793308_C_A	20	13793308	C	A								FLRT3	-0.6873	0.110017	4.17802e-10	35371	13123_3	SomaScan v4
Q9NZU0	FLRT3	3762	ENSG00000125848	23767	20_13801578_G_A	20	13801578	G	A								FLRT3	-0.946	0.127545	1.19812e-13	35371	13123_3	SomaScan v4
Q9NZU0	FLRT3	3762	ENSG00000125848	23767	20_13805157_T_C	20	13805157	T	C								FLRT3	-0.3868	0.058722	4.49055e-11	35371	13123_3	SomaScan v4
Q9NZU0	FLRT3	3762	ENSG00000125848	23767	20_13836792_T_C	20	13836792	T	C								FLRT3	-0.5598	0.09872	1.42298e-08	35371	13123_3	SomaScan v4
Q9NZU0	FLRT3	3762	ENSG00000125848	23767	20_13860735_C_A	20	13860735	C	A								FLRT3	-0.4523	0.053293	2.11885e-17	35372	13123_3	SomaScan v4
Q9NZU0	FLRT3	3762	ENSG00000125848	23767	20_13887362_T_A	20	13887362	T	A								FLRT3	0.4162	0.04289	2.90402e-22	35372	13123_3	SomaScan v4
Q9NZU0	FLRT3	3762	ENSG00000125848	23767	20_13915500_T_C	20	13915500	T	C								FLRT3	0.3767	0.055842	1.52195e-11	35372	13123_3	SomaScan v4
Q9NZU0	FLRT3	3762	ENSG00000125848	23767	20_13926231_C_T	20	13926231	C	T								FLRT3	-0.567	0.062529	1.21507e-19	35371	13123_3	SomaScan v4
Q9NZU0	FLRT3	3762	ENSG00000125848	23767	20_13971412_T_A	20	13971412	T	A								FLRT3	-0.6791	0.103682	5.76103e-11	35372	13123_3	SomaScan v4
Q9NZU0	FLRT3	3762	ENSG00000125848	23767	20_13972330_T_C	20	13972330	T	C								FLRT3	-0.3801	0.059714	1.94899e-10	35372	13123_3	SomaScan v4
Q9NZU0	FLRT3	3762	ENSG00000125848	23767	20_13976538_T_A	20	13976538	T	A								FLRT3	-0.3486	0.020966	4.44017e-62	35372	13123_3	SomaScan v4
Q9NZU0	FLRT3	3762	ENSG00000125848	23767	20_13987089_C_A	20	13987089	C	A								FLRT3	-0.3838	0.052303	2.1692e-13	35372	13123_3	SomaScan v4
Q9NZU0	FLRT3	3762	ENSG00000125848	23767	20_13994371_T_C	20	13994371	T	C								FLRT3	-0.4872	0.054657	4.92947e-19	35372	13123_3	SomaScan v4
Q9NZU0	FLRT3	3762	ENSG00000125848	23767	20_14066329_C_T	20	14066329	C	T								FLRT3	-0.4648	0.045816	3.48819e-24	35371	13123_3	SomaScan v4
Q9NZU0	FLRT3	3762	ENSG00000125848	23767	20_14076584_T_G	20	14076584	T	G								FLRT3	-0.7358	0.084296	2.57395e-18	35371	13123_3	SomaScan v4
Q9NZU0	FLRT3	3762	ENSG00000125848	23767	20_14097488_T_C	20	14097488	T	C								FLRT3	0.8252	0.100297	1.91117e-16	35371	13123_3	SomaScan v4
Q9NZU0	FLRT3	3762	ENSG00000125848	23767	20_14097744_A_G	20	14097744	A	G								FLRT3	0.6319	0.114961	3.87097e-08	35371	13123_3	SomaScan v4
Q9NZU0	FLRT3	3762	ENSG00000125848	23767	20_14119399_C_T	20	14119399	C	T								FLRT3	-0.5667	0.070621	1.01906e-15	35371	13123_3	SomaScan v4
Q9NZU0	FLRT3	3762	ENSG00000125848	23767	20_14132294_T_A	20	14132294	T	A								FLRT3	0.3894	0.058477	2.75613e-11	35371	13123_3	SomaScan v4
Q9NZU0	FLRT3	3762	ENSG00000125848	23767	20_14133227_C_T	20	14133227	C	T								FLRT3	-0.3613	0.053797	1.8681e-11	35371	13123_3	SomaScan v4
Q9NZU0	FLRT3	3762	ENSG00000125848	23767	20_14136341_C_T	20	14136341	C	T								FLRT3	-0.4804	0.058919	3.53427e-16	35371	13123_3	SomaScan v4
Q9NZU0	FLRT3	3762	ENSG00000125848	23767	20_14147551_G_A	20	14147551	G	A								FLRT3	0.5335	0.075335	1.42397e-12	35371	13123_3	SomaScan v4
Q9NZU0	FLRT3	3762	ENSG00000125848	23767	20_14161662_C_T	20	14161662	C	T								FLRT3	-0.4553	0.060177	3.84946e-14	35371	13123_3	SomaScan v4
Q9NZU0	FLRT3	3762	ENSG00000125848	23767	20_14190301_T_C	20	14190301	T	C								FLRT3	0.541	0.079161	8.24898e-12	35371	13123_3	SomaScan v4
Q9NZU0	FLRT3	3762	ENSG00000125848	23767	20_14221606_G_A	20	14221606	G	A								FLRT3	-0.67	0.1028	7.14661e-11	35371	13123_3	SomaScan v4
Q9NZU0	FLRT3	3762	ENSG00000125848	23767	20_14340982_A_G	20	14340982	A	G								FLRT3	0.3844	0.055975	6.54184e-12	35371	13123_3	SomaScan v4
Q9NZU0	FLRT3	3762	ENSG00000125848	23767	20_14412705_T_A	20	14412705	T	A								FLRT3	-0.4397	0.055734	3.04018e-15	35371	13123_3	SomaScan v4
Q9NZU0	FLRT3	3762	ENSG00000125848	23767	20_14439220_G_A	20	14439220	G	A								FLRT3	0.6129	0.018133	1e-199	35371	13123_3	SomaScan v4
Q9NZU0	FLRT3	3762	ENSG00000125848	23767	20_14469746_G_A	20	14469746	G	A								FLRT3	0.6273	0.06668	5.07458e-21	35371	13123_3	SomaScan v4
Q9NZU0	FLRT3	3762	ENSG00000125848	23767	20_14479035_C_T	20	14479035	C	T								FLRT3	-0.6214	0.091593	1.166e-11	35370	13123_3	SomaScan v4
Q9NZU0	FLRT3	3762	ENSG00000125848	23767	20_14530441_T_C	20	14530441	T	C								FLRT3	-0.6422	0.065876	1.86982e-22	35369	13123_3	SomaScan v4
Q9NZU0	FLRT3	3762	ENSG00000125848	23767	20_14547729_A_G	20	14547729	A	G								FLRT3	0.7275	0.08597	2.6218e-17	35369	13123_3	SomaScan v4
Q9NZU0	FLRT3	3762	ENSG00000125848	23767	20_14600711_G_A	20	14600711	G	A								FLRT3	0.6687	0.093194	7.21107e-13	35369	13123_3	SomaScan v4
Q9NZU0	FLRT3	3762	ENSG00000125848	23767	20_14616367_T_C	20	14616367	T	C								FLRT3	0.6294	0.058009	1.99205e-27	35369	13123_3	SomaScan v4
Q9NZU0	FLRT3	3762	ENSG00000125848	23767	20_14634961_C_A	20	14634961	C	A								FLRT3	0.6925	0.043908	4.88877e-56	35369	13123_3	SomaScan v4
Q9NZU0	FLRT3	3762	ENSG00000125848	23767	20_14640308_G_A	20	14640308	G	A								FLRT3	-0.4447	0.01307	1e-199	35369	13123_3	SomaScan v4
Q9NZU0	FLRT3	3762	ENSG00000125848	23767	20_14665180_G_T	20	14665180	G	T								FLRT3	0.6364	0.0816	6.23878e-15	35369	13123_3	SomaScan v4
Q9NZU0	FLRT3	3762	ENSG00000125848	23767	20_14666698_A_G	20	14666698	A	G								FLRT3	0.6146	0.067848	1.32312e-19	35369	13123_3	SomaScan v4
Q9NZU0	FLRT3	3762	ENSG00000125848	23767	20_14711328_T_C	20	14711328	T	C								FLRT3	-0.5637	0.051452	6.23304e-28	35369	13123_3	SomaScan v4
Q9NZU0	FLRT3	3762	ENSG00000125848	23767	20_14774096_C_A	20	14774096	C	A								FLRT3	0.2508	0.008303	2.04644e-200	35369	13123_3	SomaScan v4
Q9NZU0	FLRT3	3762	ENSG00000125848	23767	20_14797713_A_G	20	14797713	A	G								FLRT3	0.6662	0.078183	1.58088e-17	35369	13123_3	SomaScan v4
Q9NZU0	FLRT3	3762	ENSG00000125848	23767	20_14831344_G_A	20	14831344	G	A								FLRT3	-0.7199	0.078036	2.83009e-20	35369	13123_3	SomaScan v4
Q9NZU0	FLRT3	3762	ENSG00000125848	23767	20_14864193_A_G	20	14864193	A	G								FLRT3	0.9477	0.108519	2.4797e-18	35369	13123_3	SomaScan v4
Q9NZU0	FLRT3	3762	ENSG00000125848	23767	20_14885934_A_G	20	14885934	A	G								FLRT3	0.7053	0.052484	3.60164e-41	35369	13123_3	SomaScan v4
Q9NZU0	FLRT3	3762	ENSG00000125848	23767	20_14927930_T_C	20	14927930	T	C								FLRT3	0.6071	0.086887	2.80285e-12	35369	13123_3	SomaScan v4
Q9NZU0	FLRT3	3762	ENSG00000125848	23767	20_15005339_G_A	20	15005339	G	A								FLRT3	-0.4188	0.041753	1.12099e-23	35368	13123_3	SomaScan v4
Q9NZU0	FLRT3	3762	ENSG00000125848	23767	20_15079032_T_G	20	15079032	T	G								FLRT3	0.1598	0.009058	1.17598e-69	35367	13123_3	SomaScan v4
Q9NZU0	FLRT3	3762	ENSG00000125848	23767	20_15149139_G_A	20	15149139	G	A								FLRT3	-0.2637	0.044629	3.44897e-09	35370	13123_3	SomaScan v4
Q9NZU0	FLRT3	3762	ENSG00000125848	23767	20_15151803_G_A	20	15151803	G	A								FLRT3	-0.7174	0.093288	1.46893e-14	35370	13123_3	SomaScan v4
Q9NZU0	FLRT3	3762	ENSG00000125848	23767	20_15184980_T_C	20	15184980	T	C								FLRT3	-0.4538	0.070405	1.15199e-10	35370	13123_3	SomaScan v4
Q9NZU0	FLRT3	3762	ENSG00000125848	23767	20_15228670_A_G	20	15228670	A	G								FLRT3	0.5116	0.093662	4.70295e-08	35370	13123_3	SomaScan v4
Q9NZU0	FLRT3	3762	ENSG00000125848	23767	20_15237500_T_C	20	15237500	T	C								FLRT3	-0.5217	0.08089	1.12199e-10	35370	13123_3	SomaScan v4
Q9NZU0	FLRT3	3762	ENSG00000125848	23767	20_15258590_A_G	20	15258590	A	G								FLRT3	-0.5028	0.091642	4.09798e-08	35370	13123_3	SomaScan v4
Q9NZU0	FLRT3	3762	ENSG00000125848	23767	20_15259993_T_A	20	15259993	T	A								FLRT3	-0.653	0.054619	6.06876e-33	35370	13123_3	SomaScan v4
Q9NZU0	FLRT3	3762	ENSG00000125848	23767	20_15264831_C_A	20	15264831	C	A								FLRT3	-0.3241	0.052262	5.59397e-10	35370	13123_3	SomaScan v4
Q9NZU0	FLRT3	3762	ENSG00000125848	23767	20_15277356_A_T	20	15277356	A	T								FLRT3	0.5736	0.07531	2.60675e-14	35370	13123_3	SomaScan v4
Q9NZU0	FLRT3	3762	ENSG00000125848	23767	20_15283062_T_C	20	15283062	T	C								FLRT3	-0.5204	0.088815	4.64601e-09	35370	13123_3	SomaScan v4
Q9NZU0	FLRT3	3762	ENSG00000125848	23767	20_15283099_A_G	20	15283099	A	G								FLRT3	-0.4914	0.079478	6.29506e-10	35370	13123_3	SomaScan v4
Q9NZU0	FLRT3	3762	ENSG00000125848	23767	20_15299084_C_A	20	15299084	C	A								FLRT3	0.1206	0.008538	2.68906e-45	35370	13123_3	SomaScan v4
Q9NZU0	FLRT3	3762	ENSG00000125848	23767	20_15312368_A_G	20	15312368	A	G								FLRT3	-0.314	0.055315	1.37401e-08	35370	13123_3	SomaScan v4
Q9NZU0	FLRT3	3762	ENSG00000125848	23767	20_15312904_T_C	20	15312904	T	C								FLRT3	-0.6167	0.068054	1.28086e-19	35370	13123_3	SomaScan v4
P17948	FLT1	3763	ENSG00000102755	2321	13_28447657_G_A	13	28447657	G	A								FLT1	0.7753	0.10179	2.60315e-14	35365	8231_122	SomaScan v4
P17948	FLT1	3763	ENSG00000102755	2321	13_28455294_G_A	13	28455294	G	A								FLT1	-0.069	0.012046	1.01599e-08	35365	8231_122	SomaScan v4
P35916	FLT4	3767	ENSG00000037280	2324	5_180630293_T_C	5	180630293	T	C								FLT4	-0.1872	0.011642	3.57026e-58	35329	16035_8	SomaScan v4
Q06828	FMOD	3774	ENSG00000122176	2331	1_203085973_A_G	1	203085973	A	G								FMOD	0.053	0.008403	2.84099e-10	35357	6367_66	SomaScan v4
Q06828	FMOD	3774	ENSG00000122176	2331	1_203342399_C_T	1	203342399	C	T								FMOD	-0.8573	0.04517	2.53396e-80	35369	6367_66	SomaScan v4
Q06828	FMOD	3774	ENSG00000122176	2331	1_203349016_G_A	1	203349016	G	A								FMOD	-0.2396	0.015397	1.32587e-54	35368	6367_66	SomaScan v4
Q06828	FMOD	3774	ENSG00000122176	2331	1_203411503_G_A	1	203411503	G	A								FMOD	-0.1904	0.0272	2.55918e-12	35368	6367_66	SomaScan v4
Q06828	FMOD	3774	ENSG00000122176	2331	1_203567529_C_T	1	203567529	C	T								FMOD	-0.1498	0.024057	4.75697e-10	35362	6367_66	SomaScan v4
Q06828	FMOD	3774	ENSG00000122176	2331	1_204134976_T_G	1	204134976	T	G								FMOD	-0.4665	0.08442	3.27703e-08	35370	6367_66	SomaScan v4
Q06828	FMOD	3774	ENSG00000122176	2331	1_204214856_A_C	1	204214856	A	C								FMOD	-0.2214	0.035885	6.84101e-10	35369	6367_66	SomaScan v4
P02751	FN1	3778	ENSG00000115414	2335	2_215033421_C_T	2	215033421	C	T								FN1	0.073	0.012142	1.82802e-09	35352	3434_34	SomaScan v4
P02751	FN1	3778	ENSG00000115414	2335	2_215033421_C_T	2	215033421	C	T								FN1	0.0799	0.012129	4.4792e-11	35352	3435_53	SomaScan v4
P02751	FN1	3778	ENSG00000115414	2335	2_215033421_C_T	2	215033421	C	T								FN1	0.0715	0.012075	3.19198e-09	35352	4131_72	SomaScan v4
P02751	FN1	3778	ENSG00000115414	2335	2_215358547_A_G	2	215358547	A	G								FN1	0.0609	0.007905	1.32099e-14	35355	3434_34	SomaScan v4
P02751	FN1	3778	ENSG00000115414	2335	2_215358547_A_G	2	215358547	A	G								FN1	0.0665	0.007893	3.59667e-17	35355	3435_53	SomaScan v4
P02751	FN1	3778	ENSG00000115414	2335	2_215358547_A_G	2	215358547	A	G								FN1	0.0608	0.007871	1.1259e-14	35355	4131_72	SomaScan v4
P02751	FN1	3778	ENSG00000115414	2335	2_215435462_C_T	2	215435462	C	T								FN1	0.1591	0.008243	5.26744e-83	35355	3434_34	SomaScan v4
P02751	FN1	3778	ENSG00000115414	2335	2_215435462_C_T	2	215435462	C	T								FN1	0.176	0.008192	2.15774e-102	35355	4131_72	SomaScan v4
P02751	FN1	3778	ENSG00000115414	2335	2_215435759_T_A	2	215435759	T	A								FN1	0.157	0.008241	6.30812e-81	35355	3435_53	SomaScan v4
Q04609	FOLH1	3788	ENSG00000086205	2346	11_48861375_A_T	11	48861375	A	T								FOLH1	-0.1376	0.024908	3.30598e-08	35364	5478_50	SomaScan v4
Q04609	FOLH1	3788	ENSG00000086205	2346	11_49354198_G_A	11	49354198	G	A								FOLH1	0.3637	0.021741	8.05378e-63	35364	5478_50	SomaScan v4
Q04609	FOLH1	3788	ENSG00000086205	2346	11_49506866_A_C	11	49506866	A	C								FOLH1	0.37	0.064231	8.38996e-09	35364	5478_50	SomaScan v4
Q04609	FOLH1	3788	ENSG00000086205	2346	11_49918974_C_A	11	49918974	C	A								FOLH1	0.5878	0.092969	2.573e-10	35363	5478_50	SomaScan v4
P14207	FOLR2	3793	ENSG00000165457	2350	11_71588250_G_A	11	71588250	G	A								FOLR2	-0.7698	0.096008	1.07399e-15	35371	15587_20	SomaScan v4
P14207	FOLR2	3793	ENSG00000165457	2350	11_72215198_A_G	11	72215198	A	G								FOLR2	0.249	0.028324	1.48115e-18	35374	15587_20	SomaScan v4
P14207	FOLR2	3793	ENSG00000165457	2350	11_72467705_G_A	11	72467705	G	A								FOLR2	-0.4552	0.067785	1.87586e-11	35371	15587_20	SomaScan v4
P41439	FOLR3	3795	ENSG00000110203	2352	11_71135189_T_C	11	71135189	T	C								FOLR3	0.7275	0.023121	1e-199	35378	15495_9	SomaScan v4
P41439	FOLR3	3795	ENSG00000110203	2352	11_71140486_G_A	11	71140486	G	A								FOLR3	1.2656	0.106381	1.22914e-32	35379	15495_9	SomaScan v4
P41439	FOLR3	3795	ENSG00000110203	2352	11_71147742_T_C	11	71147742	T	C								FOLR3	1.1778	0.088753	3.434e-40	35378	15495_9	SomaScan v4
P41439	FOLR3	3795	ENSG00000110203	2352	11_71165917_T_C	11	71165917	T	C								FOLR3	0.5479	0.076139	6.19726e-13	35379	15495_9	SomaScan v4
P41439	FOLR3	3795	ENSG00000110203	2352	11_71166453_T_G	11	71166453	T	G								FOLR3	0.7148	0.064216	8.84708e-29	35379	15495_9	SomaScan v4
P41439	FOLR3	3795	ENSG00000110203	2352	11_71169994_C_T	11	71169994	C	T								FOLR3	-0.2614	0.038493	1.11506e-11	35379	15495_9	SomaScan v4
P41439	FOLR3	3795	ENSG00000110203	2352	11_71184533_G_A	11	71184533	G	A								FOLR3	0.9187	0.101935	2.01187e-19	35377	15495_9	SomaScan v4
P41439	FOLR3	3795	ENSG00000110203	2352	11_71254896_G_A	11	71254896	G	A								FOLR3	0.3725	0.03421	1.30587e-27	35374	15495_9	SomaScan v4
P41439	FOLR3	3795	ENSG00000110203	2352	11_71312281_T_C	11	71312281	T	C								FOLR3	0.3855	0.055944	5.54881e-12	35374	15495_9	SomaScan v4
P41439	FOLR3	3795	ENSG00000110203	2352	11_71405107_A_G	11	71405107	A	G								FOLR3	0.5658	0.037231	3.70084e-52	35376	15495_9	SomaScan v4
P41439	FOLR3	3795	ENSG00000110203	2352	11_71439771_G_A	11	71439771	G	A								FOLR3	1.3575	0.118116	1.43087e-30	35376	15495_9	SomaScan v4
P41439	FOLR3	3795	ENSG00000110203	2352	11_71463711_G_A	11	71463711	G	A								FOLR3	-0.1672	0.024141	4.33411e-12	35376	15495_9	SomaScan v4
P41439	FOLR3	3795	ENSG00000110203	2352	11_71496496_G_A	11	71496496	G	A								FOLR3	0.9752	0.088386	2.63815e-28	35376	15495_9	SomaScan v4
P41439	FOLR3	3795	ENSG00000110203	2352	11_71575316_T_G	11	71575316	T	G								FOLR3	0.1473	0.008737	8.97016e-64	35370	15495_9	SomaScan v4
P41439	FOLR3	3795	ENSG00000110203	2352	11_71613689_C_T	11	71613689	C	T								FOLR3	0.9517	0.072044	7.68776e-40	35371	15495_9	SomaScan v4
P41439	FOLR3	3795	ENSG00000110203	2352	11_71653573_G_A	11	71653573	G	A								FOLR3	0.8892	0.042786	6.24022e-96	35369	15495_9	SomaScan v4
P41439	FOLR3	3795	ENSG00000110203	2352	11_71883294_G_A	11	71883294	G	A								FOLR3	1.0962	0.031238	1e-199	35372	15495_9	SomaScan v4
P41439	FOLR3	3795	ENSG00000110203	2352	11_71937636_T_C	11	71937636	T	C								FOLR3	1.0672	0.118025	1.53603e-19	35372	15495_9	SomaScan v4
P41439	FOLR3	3795	ENSG00000110203	2352	11_72130279_A_G	11	72130279	A	G								FOLR3	0.6026	0.009973	1e-199	35372	15495_9	SomaScan v4
P41439	FOLR3	3795	ENSG00000110203	2352	11_72288664_A_G	11	72288664	A	G								FOLR3	0.5589	0.018509	2.61818e-200	35374	15495_9	SomaScan v4
P41439	FOLR3	3795	ENSG00000110203	2352	11_72294870_G_A	11	72294870	G	A								FOLR3	1.1023	0.087071	9.88098e-37	35373	15495_9	SomaScan v4
P41439	FOLR3	3795	ENSG00000110203	2352	11_72342492_C_A	11	72342492	C	A								FOLR3	1.0645	0.066873	4.73042e-57	35372	15495_9	SomaScan v4
P41439	FOLR3	3795	ENSG00000110203	2352	11_72491885_A_C	11	72491885	A	C								FOLR3	1.4351	0.106812	3.73164e-41	35372	15495_9	SomaScan v4
P41439	FOLR3	3795	ENSG00000110203	2352	11_72516030_T_C	11	72516030	T	C								FOLR3	-0.1466	0.026634	3.708e-08	35373	15495_9	SomaScan v4
P41439	FOLR3	3795	ENSG00000110203	2352	11_72584067_C_T	11	72584067	C	T								FOLR3	0.5605	0.083628	2.05211e-11	35371	15495_9	SomaScan v4
P41439	FOLR3	3795	ENSG00000110203	2352	11_72613926_C_T	11	72613926	C	T								FOLR3	-0.1314	0.020449	1.31299e-10	35372	15495_9	SomaScan v4
P41439	FOLR3	3795	ENSG00000110203	2352	11_72665358_C_T	11	72665358	C	T								FOLR3	0.5848	0.093831	4.59198e-10	35372	15495_9	SomaScan v4
P41439	FOLR3	3795	ENSG00000110203	2352	11_72709607_G_A	11	72709607	G	A								FOLR3	-0.1542	0.0172	3.09528e-19	35372	15495_9	SomaScan v4
P41439	FOLR3	3795	ENSG00000110203	2352	11_72727214_G_A	11	72727214	G	A								FOLR3	0.9034	0.117019	1.16198e-14	35372	15495_9	SomaScan v4
P41439	FOLR3	3795	ENSG00000110203	2352	11_72814249_C_A	11	72814249	C	A								FOLR3	-0.2033	0.033503	1.29399e-09	35370	15495_9	SomaScan v4
P41439	FOLR3	3795	ENSG00000110203	2352	11_72817954_A_G	11	72817954	A	G								FOLR3	0.5454	0.043174	1.39412e-36	35370	15495_9	SomaScan v4
P41439	FOLR3	3795	ENSG00000110203	2352	11_72851080_C_T	11	72851080	C	T								FOLR3	0.7801	0.043921	1.40702e-70	35370	15495_9	SomaScan v4
P41439	FOLR3	3795	ENSG00000110203	2352	11_72874359_T_A	11	72874359	T	A								FOLR3	1.0475	0.08852	2.61999e-32	35370	15495_9	SomaScan v4
P41439	FOLR3	3795	ENSG00000110203	2352	11_72991536_G_A	11	72991536	G	A								FOLR3	1.0113	0.09544	3.1017e-26	35370	15495_9	SomaScan v4
P41439	FOLR3	3795	ENSG00000110203	2352	11_72991609_C_T	11	72991609	C	T								FOLR3	0.594	0.08481	2.49e-12	35370	15495_9	SomaScan v4
P41439	FOLR3	3795	ENSG00000110203	2352	11_73082032_G_A	11	73082032	G	A								FOLR3	1.4345	0.125952	4.72933e-30	35370	15495_9	SomaScan v4
P41439	FOLR3	3795	ENSG00000110203	2352	11_73082682_A_G	11	73082682	A	G								FOLR3	0.7599	0.047403	7.82528e-58	35370	15495_9	SomaScan v4
Q9P0K8	FOXJ2	24818	ENSG00000065970	55810	12_8009504_T_C	12	8009504	T	C								FOXJ2	0.0684	0.008201	7.37055e-17	35378	14204_55	SomaScan v4
O43524	FOXO3	3821	ENSG00000118689	2309	6_108622962_C_T	6	108622962	C	T								FOXO3	-0.0634	0.010373	9.8349e-10	35365	11540_37	SomaScan v4
Q12841	FSTL1	3972	ENSG00000163430	11167	3_119821901_T_C	3	119821901	T	C								FSTL1	-0.3036	0.0526	7.84097e-09	35353	13112_179	SomaScan v4
O95633	FSTL3	3973	ENSG00000070404	10272	19_636407_C_T	19	636407	C	T								FSTL3	-0.2497	0.030092	1.06096e-16	35312	3438_10	SomaScan v4
O95633	FSTL3	3973	ENSG00000070404	10272	19_670234_T_C	19	670234	T	C								FSTL3	0.0965	0.01109	3.28095e-18	35313	3438_10	SomaScan v4
Q6MZW2	FSTL4	21389	ENSG00000053108	23105	5_133197825_A_C	5	133197825	A	C								FSTL4	-0.0666	0.009982	2.52581e-11	35348	9350_3	SomaScan v4
Q6MZW2	FSTL4	21389	ENSG00000053108	23105	5_133316589_C_T	5	133316589	C	T								FSTL4	-0.0945	0.01403	1.63418e-11	35349	9350_3	SomaScan v4
Q6MZW2	FSTL4	21389	ENSG00000053108	23105	5_133606103_T_C	5	133606103	T	C								FSTL4	0.0544	0.008708	4.18996e-10	35350	9350_3	SomaScan v4
Q8N475	FSTL5	21386	ENSG00000168843	56884	4_161115544_T_C	4	161115544	T	C								FSTL5	0.9039	0.103783	3.05211e-18	35353	7099_33	SomaScan v4
Q8N475	FSTL5	21386	ENSG00000168843	56884	4_162210419_G_A	4	162210419	G	A								FSTL5	0.582	0.083316	2.83923e-12	35348	7099_33	SomaScan v4
O95954	FTCD	3974	ENSG00000160282	10841	21_45234862_G_A	21	45234862	G	A								FTCD	0.5056	0.060784	8.94746e-17	35257	9213_24	SomaScan v4
O95954	FTCD	3974	ENSG00000160282	10841	21_45301330_C_T	21	45301330	C	T								FTCD	0.4141	0.064646	1.49699e-10	35254	9213_24	SomaScan v4
O95954	FTCD	3974	ENSG00000160282	10841	21_45453003_A_G	21	45453003	A	G								FTCD	0.4895	0.060478	5.7783e-16	35252	9213_24	SomaScan v4
O95954	FTCD	3974	ENSG00000160282	10841	21_45506170_T_C	21	45506170	T	C								FTCD	-0.4889	0.053848	1.09295e-19	35247	9213_24	SomaScan v4
O95954	FTCD	3974	ENSG00000160282	10841	21_45574217_C_T	21	45574217	C	T								FTCD	0.2601	0.038485	1.39412e-11	35240	9213_24	SomaScan v4
O95954	FTCD	3974	ENSG00000160282	10841	21_45948717_A_G	21	45948717	A	G								FTCD	0.8128	0.09153	6.67882e-19	35169	9213_24	SomaScan v4
O95954	FTCD	3974	ENSG00000160282	10841	21_45964860_G_T	21	45964860	G	T								FTCD	-0.0505	0.008682	6.00994e-09	35154	9213_24	SomaScan v4
O95954	FTCD	3974	ENSG00000160282	10841	21_45991080_C_T	21	45991080	C	T								FTCD	0.5116	0.087759	5.55597e-09	34838	9213_24	SomaScan v4
O95954	FTCD	3974	ENSG00000160282	10841	21_46092069_G_A	21	46092069	G	A								FTCD	0.5131	0.064209	1.33814e-15	34730	9213_24	SomaScan v4
O95954	FTCD	3974	ENSG00000160282	10841	21_46141686_T_C	21	46141686	T	C								FTCD	0.8509	0.066662	2.59119e-37	34732	9213_24	SomaScan v4
O95954	FTCD	3974	ENSG00000160282	10841	21_46151966_C_T	21	46151966	C	T								FTCD	-0.6354	0.054094	7.38754e-32	34731	9213_24	SomaScan v4
O95954	FTCD	3974	ENSG00000160282	10841	21_46160695_C_T	21	46160695	C	T								FTCD	0.3534	0.020245	3.07114e-68	34730	9213_24	SomaScan v4
O95954	FTCD	3974	ENSG00000160282	10841	21_46161102_C_T	21	46161102	C	T								FTCD	0.8436	0.04056	4.44939e-96	34730	9213_24	SomaScan v4
O95954	FTCD	3974	ENSG00000160282	10841	21_46162346_G_A	21	46162346	G	A								FTCD	0.3605	0.034879	4.85289e-25	34731	9213_24	SomaScan v4
O95954	FTCD	3974	ENSG00000160282	10841	21_46331442_T_A	21	46331442	T	A								FTCD	-0.5568	0.032245	8.24898e-67	34648	9213_24	SomaScan v4
P02792	FTL	3999	ENSG00000087086	2512	19_48923231_T_C	19	48923231	T	C								FTL	0.113	0.019324	4.98597e-09	35378	15324_58	SomaScan v4
P02792	FTL	3999	ENSG00000087086	2512	19_48927887_G_T	19	48927887	G	T								FTL	0.2648	0.032712	5.72532e-16	35378	15324_58	SomaScan v4
Q6P4F1	FUT10	19234	ENSG00000172728	84750	8_32399170_T_C	8	32399170	T	C								FUT10	-0.3157	0.046412	1.0311e-11	35357	7156_2	SomaScan v4
Q6P4F1	FUT10	19234	ENSG00000172728	84750	8_32403695_A_G	8	32403695	A	G								FUT10	-0.2906	0.045477	1.65901e-10	35357	7156_2	SomaScan v4
Q6P4F1	FUT10	19234	ENSG00000172728	84750	8_32416995_G_A	8	32416995	G	A								FUT10	0.3239	0.051421	2.99599e-10	35357	7156_2	SomaScan v4
Q6P4F1	FUT10	19234	ENSG00000172728	84750	8_32453793_A_G	8	32453793	A	G								FUT10	-0.2347	0.03435	8.33681e-12	35357	7156_2	SomaScan v4
Q6P4F1	FUT10	19234	ENSG00000172728	84750	8_32454379_C_T	8	32454379	C	T								FUT10	0.4921	0.065986	8.80846e-14	35357	7156_2	SomaScan v4
Q6P4F1	FUT10	19234	ENSG00000172728	84750	8_32457372_G_A	8	32457372	G	A								FUT10	-0.7332	0.105266	3.27869e-12	35357	7156_2	SomaScan v4
Q6P4F1	FUT10	19234	ENSG00000172728	84750	8_32514725_G_A	8	32514725	G	A								FUT10	0.7309	0.083103	1.42889e-18	35357	7156_2	SomaScan v4
Q6P4F1	FUT10	19234	ENSG00000172728	84750	8_32568234_C_A	8	32568234	C	A								FUT10	-0.3056	0.052043	4.30398e-09	35357	7156_2	SomaScan v4
Q6P4F1	FUT10	19234	ENSG00000172728	84750	8_32590390_G_A	8	32590390	G	A								FUT10	0.3869	0.045683	2.47116e-17	35353	7156_2	SomaScan v4
Q6P4F1	FUT10	19234	ENSG00000172728	84750	8_32604281_G_A	8	32604281	G	A								FUT10	0.6629	0.094323	2.09604e-12	35354	7156_2	SomaScan v4
Q6P4F1	FUT10	19234	ENSG00000172728	84750	8_32616403_T_C	8	32616403	T	C								FUT10	-0.2859	0.045743	4.09996e-10	35356	7156_2	SomaScan v4
Q6P4F1	FUT10	19234	ENSG00000172728	84750	8_32662974_T_A	8	32662974	T	A								FUT10	-0.4473	0.08009	2.33701e-08	35357	7156_2	SomaScan v4
Q6P4F1	FUT10	19234	ENSG00000172728	84750	8_32697702_A_G	8	32697702	A	G								FUT10	-0.2285	0.030128	3.34118e-14	35357	7156_2	SomaScan v4
Q6P4F1	FUT10	19234	ENSG00000172728	84750	8_32702773_T_C	8	32702773	T	C								FUT10	-0.4304	0.038603	7.2061e-29	35357	7156_2	SomaScan v4
Q6P4F1	FUT10	19234	ENSG00000172728	84750	8_32740113_T_C	8	32740113	T	C								FUT10	0.7512	0.046613	1.97925e-58	35357	7156_2	SomaScan v4
Q6P4F1	FUT10	19234	ENSG00000172728	84750	8_32848973_G_A	8	32848973	G	A								FUT10	-0.5047	0.070518	8.24328e-13	35357	7156_2	SomaScan v4
Q6P4F1	FUT10	19234	ENSG00000172728	84750	8_32849503_A_G	8	32849503	A	G								FUT10	0.8419	0.125653	2.08113e-11	35357	7156_2	SomaScan v4
Q6P4F1	FUT10	19234	ENSG00000172728	84750	8_32880753_G_T	8	32880753	G	T								FUT10	-0.4295	0.078086	3.79001e-08	35357	7156_2	SomaScan v4
Q6P4F1	FUT10	19234	ENSG00000172728	84750	8_32883104_A_G	8	32883104	A	G								FUT10	-0.3702	0.055356	2.26882e-11	35357	7156_2	SomaScan v4
Q6P4F1	FUT10	19234	ENSG00000172728	84750	8_32888747_T_C	8	32888747	T	C								FUT10	-0.2716	0.045218	1.89601e-09	35357	7156_2	SomaScan v4
Q6P4F1	FUT10	19234	ENSG00000172728	84750	8_32907340_G_T	8	32907340	G	T								FUT10	0.6845	0.103847	4.35612e-11	35357	7156_2	SomaScan v4
Q6P4F1	FUT10	19234	ENSG00000172728	84750	8_32917413_G_T	8	32917413	G	T								FUT10	-0.2561	0.042797	2.17701e-09	35357	7156_2	SomaScan v4
Q6P4F1	FUT10	19234	ENSG00000172728	84750	8_32987993_T_C	8	32987993	T	C								FUT10	0.7466	0.099654	6.78891e-14	35357	7156_2	SomaScan v4
Q6P4F1	FUT10	19234	ENSG00000172728	84750	8_32997750_C_A	8	32997750	C	A								FUT10	0.5474	0.049025	6.00206e-29	35357	7156_2	SomaScan v4
Q6P4F1	FUT10	19234	ENSG00000172728	84750	8_33070872_A_G	8	33070872	A	G								FUT10	0.2871	0.032742	1.80884e-18	35357	7156_2	SomaScan v4
Q6P4F1	FUT10	19234	ENSG00000172728	84750	8_33089633_G_A	8	33089633	G	A								FUT10	0.6522	0.068213	1.16305e-21	35357	7156_2	SomaScan v4
Q6P4F1	FUT10	19234	ENSG00000172728	84750	8_33208165_T_C	8	33208165	T	C								FUT10	0.3897	0.006119	1e-199	35358	7156_2	SomaScan v4
Q6P4F1	FUT10	19234	ENSG00000172728	84750	8_33240939_G_A	8	33240939	G	A								FUT10	0.7607	0.066755	4.41164e-30	35358	7156_2	SomaScan v4
Q6P4F1	FUT10	19234	ENSG00000172728	84750	8_33371880_A_G	8	33371880	A	G								FUT10	0.5967	0.075302	2.29879e-15	35357	7156_2	SomaScan v4
Q6P4F1	FUT10	19234	ENSG00000172728	84750	8_33388741_G_A	8	33388741	G	A								FUT10	-0.3281	0.038798	2.75296e-17	35357	7156_2	SomaScan v4
Q6P4F1	FUT10	19234	ENSG00000172728	84750	8_33416681_A_C	8	33416681	A	C								FUT10	0.7346	0.112683	7.06968e-11	35357	7156_2	SomaScan v4
Q6P4F1	FUT10	19234	ENSG00000172728	84750	8_33418815_C_T	8	33418815	C	T								FUT10	0.2614	0.044732	5.10599e-09	35357	7156_2	SomaScan v4
Q6P4F1	FUT10	19234	ENSG00000172728	84750	8_33425058_C_T	8	33425058	C	T								FUT10	-0.297	0.045742	8.41395e-11	35357	7156_2	SomaScan v4
Q6P4F1	FUT10	19234	ENSG00000172728	84750	8_33452584_C_T	8	33452584	C	T								FUT10	-0.3038	0.042917	1.45512e-12	35357	7156_2	SomaScan v4
Q6P4F1	FUT10	19234	ENSG00000172728	84750	8_33456598_G_A	8	33456598	G	A								FUT10	-0.3163	0.049057	1.136e-10	35357	7156_2	SomaScan v4
Q6P4F1	FUT10	19234	ENSG00000172728	84750	8_33509241_A_G	8	33509241	A	G								FUT10	-0.4038	0.013546	2.84446e-195	35357	7156_2	SomaScan v4
Q6P4F1	FUT10	19234	ENSG00000172728	84750	8_33513587_A_G	8	33513587	A	G								FUT10	0.7105	0.069075	8.1508e-25	35357	7156_2	SomaScan v4
Q6P4F1	FUT10	19234	ENSG00000172728	84750	8_33530558_G_A	8	33530558	G	A								FUT10	-0.2613	0.042157	5.70703e-10	35357	7156_2	SomaScan v4
Q6P4F1	FUT10	19234	ENSG00000172728	84750	8_33555555_T_A	8	33555555	T	A								FUT10	0.6782	0.057341	2.81514e-32	35358	7156_2	SomaScan v4
Q6P4F1	FUT10	19234	ENSG00000172728	84750	8_33558444_C_T	8	33558444	C	T								FUT10	-0.431	0.067498	1.71002e-10	35358	7156_2	SomaScan v4
Q6P4F1	FUT10	19234	ENSG00000172728	84750	8_33575854_G_A	8	33575854	G	A								FUT10	0.3359	0.048563	4.62062e-12	35355	7156_2	SomaScan v4
Q6P4F1	FUT10	19234	ENSG00000172728	84750	8_33589873_T_G	8	33589873	T	G								FUT10	-0.265	0.039973	3.36977e-11	35355	7156_2	SomaScan v4
Q6P4F1	FUT10	19234	ENSG00000172728	84750	8_33601729_T_C	8	33601729	T	C								FUT10	-0.3249	0.038432	2.81709e-17	35355	7156_2	SomaScan v4
Q6P4F1	FUT10	19234	ENSG00000172728	84750	8_33613314_A_G	8	33613314	A	G								FUT10	-0.2834	0.038201	1.18386e-13	35356	7156_2	SomaScan v4
Q6P4F1	FUT10	19234	ENSG00000172728	84750	8_33638313_C_T	8	33638313	C	T								FUT10	-0.3229	0.052269	6.50399e-10	35358	7156_2	SomaScan v4
Q6P4F1	FUT10	19234	ENSG00000172728	84750	8_33655376_C_T	8	33655376	C	T								FUT10	-0.3434	0.044409	1.05293e-14	35358	7156_2	SomaScan v4
Q6P4F1	FUT10	19234	ENSG00000172728	84750	8_33665104_G_A	8	33665104	G	A								FUT10	0.6073	0.067116	1.44911e-19	35358	7156_2	SomaScan v4
Q6P4F1	FUT10	19234	ENSG00000172728	84750	8_33697833_A_G	8	33697833	A	G								FUT10	-0.3511	0.058314	1.735e-09	35358	7156_2	SomaScan v4
Q6P4F1	FUT10	19234	ENSG00000172728	84750	8_33700138_A_G	8	33700138	A	G								FUT10	-0.3731	0.045427	2.15278e-16	35358	7156_2	SomaScan v4
Q6P4F1	FUT10	19234	ENSG00000172728	84750	8_33706448_C_T	8	33706448	C	T								FUT10	0.8588	0.105853	4.93401e-16	35358	7156_2	SomaScan v4
Q6P4F1	FUT10	19234	ENSG00000172728	84750	8_33731181_C_T	8	33731181	C	T								FUT10	-0.3321	0.019661	5.19159e-64	35358	7156_2	SomaScan v4
Q6P4F1	FUT10	19234	ENSG00000172728	84750	8_33739199_T_G	8	33739199	T	G								FUT10	-0.2685	0.0408	4.67627e-11	35358	7156_2	SomaScan v4
Q6P4F1	FUT10	19234	ENSG00000172728	84750	8_33763765_T_C	8	33763765	T	C								FUT10	0.5436	0.093528	6.16595e-09	35358	7156_2	SomaScan v4
Q6P4F1	FUT10	19234	ENSG00000172728	84750	8_33797097_C_T	8	33797097	C	T								FUT10	0.4633	0.080067	7.19101e-09	35358	7156_2	SomaScan v4
Q6P4F1	FUT10	19234	ENSG00000172728	84750	8_33874407_T_G	8	33874407	T	G								FUT10	-0.273	0.031092	1.62892e-18	35358	7156_2	SomaScan v4
Q6P4F1	FUT10	19234	ENSG00000172728	84750	8_33888727_C_T	8	33888727	C	T								FUT10	-0.2847	0.027091	7.8614e-26	35360	7156_2	SomaScan v4
Q6P4F1	FUT10	19234	ENSG00000172728	84750	8_33971439_T_C	8	33971439	T	C								FUT10	0.3787	0.049566	2.1682e-14	35360	7156_2	SomaScan v4
Q6P4F1	FUT10	19234	ENSG00000172728	84750	8_34000036_A_G	8	34000036	A	G								FUT10	0.7742	0.064809	6.82967e-33	35359	7156_2	SomaScan v4
Q6P4F1	FUT10	19234	ENSG00000172728	84750	8_34008908_G_A	8	34008908	G	A								FUT10	-0.3675	0.035446	3.46817e-25	35359	7156_2	SomaScan v4
Q6P4F1	FUT10	19234	ENSG00000172728	84750	8_34062976_G_A	8	34062976	G	A								FUT10	0.5538	0.098259	1.739e-08	35359	7156_2	SomaScan v4
Q6P4F1	FUT10	19234	ENSG00000172728	84750	8_34063745_G_A	8	34063745	G	A								FUT10	-0.3087	0.051165	1.60502e-09	35359	7156_2	SomaScan v4
Q6P4F1	FUT10	19234	ENSG00000172728	84750	8_34123676_G_A	8	34123676	G	A								FUT10	-0.3624	0.061797	4.50796e-09	35358	7156_2	SomaScan v4
Q6P4F1	FUT10	19234	ENSG00000172728	84750	8_34132085_T_G	8	34132085	T	G								FUT10	0.3143	0.01058	6.4121e-194	35358	7156_2	SomaScan v4
Q6P4F1	FUT10	19234	ENSG00000172728	84750	8_34157809_C_T	8	34157809	C	T								FUT10	0.4493	0.076034	3.43803e-09	35358	7156_2	SomaScan v4
Q6P4F1	FUT10	19234	ENSG00000172728	84750	8_34291375_A_G	8	34291375	A	G								FUT10	-0.3083	0.050836	1.323e-09	35358	7156_2	SomaScan v4
Q6P4F1	FUT10	19234	ENSG00000172728	84750	8_34369400_T_C	8	34369400	T	C								FUT10	-0.3423	0.045118	3.27793e-14	35362	7156_2	SomaScan v4
P21217	FUT3	4014	ENSG00000171124	2525	19_4855663_C_T	19	4855663	C	T								FUT3	-0.4694	0.085598	4.16303e-08	35359	4548_4	SomaScan v4
P21217	FUT3	4014	ENSG00000171124	2525	19_4981882_G_A	19	4981882	G	A								FUT3	0.1919	0.032901	5.45406e-09	35362	4548_4	SomaScan v4
P21217	FUT3	4014	ENSG00000171124	2525	19_5032506_A_G	19	5032506	A	G								FUT3	-0.496	0.061344	6.18586e-16	35362	4548_4	SomaScan v4
P21217	FUT3	4014	ENSG00000171124	2525	19_5090629_G_A	19	5090629	G	A								FUT3	-0.1649	0.017475	3.86545e-21	35362	4548_4	SomaScan v4
P21217	FUT3	4014	ENSG00000171124	2525	19_5122675_G_A	19	5122675	G	A								FUT3	0.222	0.030947	7.31139e-13	35362	4548_4	SomaScan v4
P21217	FUT3	4014	ENSG00000171124	2525	19_5158608_C_T	19	5158608	C	T								FUT3	-0.1487	0.026615	2.30898e-08	35362	4548_4	SomaScan v4
P21217	FUT3	4014	ENSG00000171124	2525	19_5271534_G_A	19	5271534	G	A								FUT3	-0.6099	0.096801	2.96599e-10	35361	4548_4	SomaScan v4
P21217	FUT3	4014	ENSG00000171124	2525	19_5389837_A_G	19	5389837	A	G								FUT3	-0.2441	0.044109	3.12903e-08	35361	4548_4	SomaScan v4
P21217	FUT3	4014	ENSG00000171124	2525	19_5420480_G_A	19	5420480	G	A								FUT3	-0.4664	0.066115	1.7338e-12	35362	4548_4	SomaScan v4
P21217	FUT3	4014	ENSG00000171124	2525	19_5435047_G_A	19	5435047	G	A								FUT3	-0.367	0.040194	6.80769e-20	35361	4548_4	SomaScan v4
P21217	FUT3	4014	ENSG00000171124	2525	19_5438212_T_C	19	5438212	T	C								FUT3	0.1258	0.01634	1.37404e-14	35361	4548_4	SomaScan v4
P21217	FUT3	4014	ENSG00000171124	2525	19_5486528_A_C	19	5486528	A	C								FUT3	-0.3964	0.048552	3.23073e-16	35361	4548_4	SomaScan v4
P21217	FUT3	4014	ENSG00000171124	2525	19_5507512_G_A	19	5507512	G	A								FUT3	-0.375	0.063398	3.31902e-09	35362	4548_4	SomaScan v4
P21217	FUT3	4014	ENSG00000171124	2525	19_5527463_G_A	19	5527463	G	A								FUT3	-0.3879	0.065133	2.59197e-09	35364	4548_4	SomaScan v4
P21217	FUT3	4014	ENSG00000171124	2525	19_5538867_C_T	19	5538867	C	T								FUT3	-0.2942	0.042698	5.57057e-12	35366	4548_4	SomaScan v4
P21217	FUT3	4014	ENSG00000171124	2525	19_5647080_G_A	19	5647080	G	A								FUT3	-0.2116	0.025422	8.54476e-17	35366	4548_4	SomaScan v4
P21217	FUT3	4014	ENSG00000171124	2525	19_5665339_C_T	19	5665339	C	T								FUT3	-0.1545	0.022262	3.92193e-12	35366	4548_4	SomaScan v4
P21217	FUT3	4014	ENSG00000171124	2525	19_5773678_A_G	19	5773678	A	G								FUT3	0.19	0.015451	9.36915e-35	35360	4548_4	SomaScan v4
P21217	FUT3	4014	ENSG00000171124	2525	19_5814665_T_C	19	5814665	T	C								FUT3	-0.2632	0.008721	4.4157e-200	35362	4548_4	SomaScan v4
P21217	FUT3	4014	ENSG00000171124	2525	19_5840072_C_A	19	5840072	C	A								FUT3	-0.4638	0.084934	4.74198e-08	35366	4548_4	SomaScan v4
P21217	FUT3	4014	ENSG00000171124	2525	19_5849208_G_A	19	5849208	G	A								FUT3	-0.6206	0.083366	9.7499e-14	35365	4548_4	SomaScan v4
P21217	FUT3	4014	ENSG00000171124	2525	19_5857598_T_C	19	5857598	T	C								FUT3	-0.5598	0.09396	2.556e-09	35366	4548_4	SomaScan v4
P21217	FUT3	4014	ENSG00000171124	2525	19_5864592_C_T	19	5864592	C	T								FUT3	-0.6045	0.075092	8.2699e-16	35367	4548_4	SomaScan v4
P21217	FUT3	4014	ENSG00000171124	2525	19_5875588_A_G	19	5875588	A	G								FUT3	0.2088	0.024419	1.22208e-17	35367	4548_4	SomaScan v4
P21217	FUT3	4014	ENSG00000171124	2525	19_5900459_G_A	19	5900459	G	A								FUT3	-0.285	0.028747	3.61826e-23	35370	4548_4	SomaScan v4
P21217	FUT3	4014	ENSG00000171124	2525	19_5901003_C_T	19	5901003	C	T								FUT3	-0.5722	0.095741	2.27898e-09	35370	4548_4	SomaScan v4
P21217	FUT3	4014	ENSG00000171124	2525	19_5920185_C_A	19	5920185	C	A								FUT3	-0.5218	0.04347	3.39313e-33	35372	4548_4	SomaScan v4
P21217	FUT3	4014	ENSG00000171124	2525	19_5957463_G_A	19	5957463	G	A								FUT3	-0.4039	0.040193	9.27684e-24	35373	4548_4	SomaScan v4
P21217	FUT3	4014	ENSG00000171124	2525	19_5973808_T_G	19	5973808	T	G								FUT3	-0.5637	0.09023	4.17398e-10	35373	4548_4	SomaScan v4
P21217	FUT3	4014	ENSG00000171124	2525	19_5983676_A_G	19	5983676	A	G								FUT3	0.4501	0.050939	9.91973e-19	35370	4548_4	SomaScan v4
P21217	FUT3	4014	ENSG00000171124	2525	19_6040035_C_A	19	6040035	C	A								FUT3	-0.488	0.078442	4.93401e-10	35372	4548_4	SomaScan v4
P21217	FUT3	4014	ENSG00000171124	2525	19_6052298_A_C	19	6052298	A	C								FUT3	-0.4569	0.032439	4.70111e-45	35373	4548_4	SomaScan v4
P21217	FUT3	4014	ENSG00000171124	2525	19_6172766_C_T	19	6172766	C	T								FUT3	-0.4782	0.034879	8.79225e-43	35374	4548_4	SomaScan v4
P21217	FUT3	4014	ENSG00000171124	2525	19_6178609_T_C	19	6178609	T	C								FUT3	-0.5117	0.092099	2.76102e-08	35374	4548_4	SomaScan v4
P21217	FUT3	4014	ENSG00000171124	2525	19_6239237_G_A	19	6239237	G	A								FUT3	0.2844	0.046671	1.10301e-09	35369	4548_4	SomaScan v4
P21217	FUT3	4014	ENSG00000171124	2525	19_6296459_A_G	19	6296459	A	G								FUT3	0.3717	0.059678	4.71205e-10	35371	4548_4	SomaScan v4
P21217	FUT3	4014	ENSG00000171124	2525	19_6323195_C_T	19	6323195	C	T								FUT3	-0.2417	0.034417	2.17621e-12	35368	4548_4	SomaScan v4
P21217	FUT3	4014	ENSG00000171124	2525	19_6324636_G_A	19	6324636	G	A								FUT3	-0.116	0.015692	1.44112e-13	35368	4548_4	SomaScan v4
P21217	FUT3	4014	ENSG00000171124	2525	19_6365683_G_A	19	6365683	G	A								FUT3	0.3283	0.03628	1.44212e-19	35374	4548_4	SomaScan v4
P21217	FUT3	4014	ENSG00000171124	2525	19_6379818_A_C	19	6379818	A	C								FUT3	-0.5364	0.090265	2.80698e-09	35374	4548_4	SomaScan v4
P21217	FUT3	4014	ENSG00000171124	2525	19_6416685_T_C	19	6416685	T	C								FUT3	-0.2449	0.04373	2.13998e-08	35372	4548_4	SomaScan v4
P21217	FUT3	4014	ENSG00000171124	2525	19_6650812_T_A	19	6650812	T	A								FUT3	0.1447	0.025964	2.50098e-08	35376	4548_4	SomaScan v4
P21217	FUT3	4014	ENSG00000171124	2525	19_6675014_C_T	19	6675014	C	T								FUT3	-0.0892	0.011393	4.91247e-15	35375	4548_4	SomaScan v4
P21217	FUT3	4014	ENSG00000171124	2525	19_6746439_A_C	19	6746439	A	C								FUT3	-0.2712	0.038639	2.23872e-12	35369	4548_4	SomaScan v4
P21217	FUT3	4014	ENSG00000171124	2525	19_6781037_C_T	19	6781037	C	T								FUT3	-0.1593	0.022141	6.25893e-13	35369	4548_4	SomaScan v4
P21217	FUT3	4014	ENSG00000171124	2525	19_6807517_C_T	19	6807517	C	T								FUT3	-0.1478	0.026375	2.09701e-08	35366	4548_4	SomaScan v4
Q11128	FUT5	4016	ENSG00000130383	2527	19_4866884_C_A	19	4866884	C	A								FUT5	-0.5016	0.059509	3.48658e-17	35360	4549_78	SomaScan v4
Q11128	FUT5	4016	ENSG00000130383	2527	19_4892331_C_T	19	4892331	C	T								FUT5	-0.3386	0.047393	9.0261e-13	35360	4549_78	SomaScan v4
Q11128	FUT5	4016	ENSG00000130383	2527	19_4905155_C_T	19	4905155	C	T								FUT5	0.4029	0.047036	1.073e-17	35360	4549_78	SomaScan v4
Q11128	FUT5	4016	ENSG00000130383	2527	19_4939734_A_G	19	4939734	A	G								FUT5	-0.9027	0.075133	2.97372e-33	35360	4549_78	SomaScan v4
Q11128	FUT5	4016	ENSG00000130383	2527	19_4939777_T_C	19	4939777	T	C								FUT5	-0.5265	0.04044	9.52138e-39	35360	4549_78	SomaScan v4
Q11128	FUT5	4016	ENSG00000130383	2527	19_5012006_G_A	19	5012006	G	A								FUT5	-0.5342	0.083255	1.39499e-10	35362	4549_78	SomaScan v4
Q11128	FUT5	4016	ENSG00000130383	2527	19_5065053_C_T	19	5065053	C	T								FUT5	0.312	0.047429	4.75773e-11	35362	4549_78	SomaScan v4
Q11128	FUT5	4016	ENSG00000130383	2527	19_5130619_T_C	19	5130619	T	C								FUT5	-0.5877	0.090171	7.14496e-11	35362	4549_78	SomaScan v4
Q11128	FUT5	4016	ENSG00000130383	2527	19_5137287_G_A	19	5137287	G	A								FUT5	0.1439	0.017	2.56507e-17	35362	4549_78	SomaScan v4
Q11128	FUT5	4016	ENSG00000130383	2527	19_5158608_C_T	19	5158608	C	T								FUT5	-0.2747	0.027009	2.68102e-24	35362	4549_78	SomaScan v4
Q11128	FUT5	4016	ENSG00000130383	2527	19_5191462_T_C	19	5191462	T	C								FUT5	-0.348	0.052524	3.46019e-11	35362	4549_78	SomaScan v4
Q11128	FUT5	4016	ENSG00000130383	2527	19_5198507_T_G	19	5198507	T	G								FUT5	-0.3906	0.061031	1.55299e-10	35355	4549_78	SomaScan v4
Q11128	FUT5	4016	ENSG00000130383	2527	19_5209651_C_T	19	5209651	C	T								FUT5	-0.2554	0.043515	4.37895e-09	35362	4549_78	SomaScan v4
Q11128	FUT5	4016	ENSG00000130383	2527	19_5237104_C_T	19	5237104	C	T								FUT5	-0.448	0.060927	1.93687e-13	35362	4549_78	SomaScan v4
Q11128	FUT5	4016	ENSG00000130383	2527	19_5251703_C_T	19	5251703	C	T								FUT5	-1.0181	0.124201	2.4598e-16	35362	4549_78	SomaScan v4
Q11128	FUT5	4016	ENSG00000130383	2527	19_5357548_C_T	19	5357548	C	T								FUT5	0.5367	0.084507	2.13998e-10	35363	4549_78	SomaScan v4
Q11128	FUT5	4016	ENSG00000130383	2527	19_5384971_C_T	19	5384971	C	T								FUT5	-0.1045	0.010402	9.517e-24	35363	4549_78	SomaScan v4
Q11128	FUT5	4016	ENSG00000130383	2527	19_5409515_G_A	19	5409515	G	A								FUT5	-0.9991	0.126339	2.61397e-15	35362	4549_78	SomaScan v4
Q11128	FUT5	4016	ENSG00000130383	2527	19_5420480_G_A	19	5420480	G	A								FUT5	-0.908	0.067033	8.41395e-42	35362	4549_78	SomaScan v4
Q11128	FUT5	4016	ENSG00000130383	2527	19_5433729_T_C	19	5433729	T	C								FUT5	0.2619	0.041594	3.04201e-10	35361	4549_78	SomaScan v4
Q11128	FUT5	4016	ENSG00000130383	2527	19_5435047_G_A	19	5435047	G	A								FUT5	-0.798	0.040667	9.89464e-86	35361	4549_78	SomaScan v4
Q11128	FUT5	4016	ENSG00000130383	2527	19_5497483_G_A	19	5497483	G	A								FUT5	-0.5794	0.081166	9.44061e-13	35362	4549_78	SomaScan v4
Q11128	FUT5	4016	ENSG00000130383	2527	19_5674914_T_G	19	5674914	T	G								FUT5	0.2676	0.048304	3.02698e-08	35366	4549_78	SomaScan v4
Q11128	FUT5	4016	ENSG00000130383	2527	19_5695120_C_T	19	5695120	C	T								FUT5	-0.6524	0.118596	3.77598e-08	35364	4549_78	SomaScan v4
Q11128	FUT5	4016	ENSG00000130383	2527	19_5708187_G_A	19	5708187	G	A								FUT5	-0.9079	0.099594	7.79651e-20	35364	4549_78	SomaScan v4
Q11128	FUT5	4016	ENSG00000130383	2527	19_5711717_A_G	19	5711717	A	G								FUT5	-0.8162	0.082483	4.36014e-23	35364	4549_78	SomaScan v4
Q11128	FUT5	4016	ENSG00000130383	2527	19_5745308_C_T	19	5745308	C	T								FUT5	-0.3737	0.021573	3.16082e-67	35362	4549_78	SomaScan v4
Q11128	FUT5	4016	ENSG00000130383	2527	19_5801711_G_A	19	5801711	G	A								FUT5	-0.6104	0.080057	2.44794e-14	35362	4549_78	SomaScan v4
Q11128	FUT5	4016	ENSG00000130383	2527	19_5813972_C_T	19	5813972	C	T								FUT5	0.3911	0.049557	2.97577e-15	35362	4549_78	SomaScan v4
Q11128	FUT5	4016	ENSG00000130383	2527	19_5816682_T_A	19	5816682	T	A								FUT5	0.4039	0.066667	1.37401e-09	35363	4549_78	SomaScan v4
Q11128	FUT5	4016	ENSG00000130383	2527	19_5837500_C_T	19	5837500	C	T								FUT5	0.2708	0.008963	1.64437e-200	35365	4549_78	SomaScan v4
Q11128	FUT5	4016	ENSG00000130383	2527	19_5855230_T_C	19	5855230	T	C								FUT5	-0.711	0.10438	9.64939e-12	35365	4549_78	SomaScan v4
Q11128	FUT5	4016	ENSG00000130383	2527	19_5859657_A_G	19	5859657	A	G								FUT5	0.3272	0.009188	1e-199	35366	4549_78	SomaScan v4
Q11128	FUT5	4016	ENSG00000130383	2527	19_5864592_C_T	19	5864592	C	T								FUT5	-0.7767	0.076211	2.16421e-24	35367	4549_78	SomaScan v4
Q11128	FUT5	4016	ENSG00000130383	2527	19_5872463_A_T	19	5872463	A	T								FUT5	0.4407	0.042822	7.69662e-25	35366	4549_78	SomaScan v4
Q11128	FUT5	4016	ENSG00000130383	2527	19_5882629_G_A	19	5882629	G	A								FUT5	-0.399	0.024485	1.05609e-59	35367	4549_78	SomaScan v4
Q11128	FUT5	4016	ENSG00000130383	2527	19_5906375_C_T	19	5906375	C	T								FUT5	0.3456	0.046684	1.33107e-13	35371	4549_78	SomaScan v4
Q11128	FUT5	4016	ENSG00000130383	2527	19_5918347_C_T	19	5918347	C	T								FUT5	-0.5206	0.071214	2.66379e-13	35372	4549_78	SomaScan v4
Q11128	FUT5	4016	ENSG00000130383	2527	19_5955801_G_A	19	5955801	G	A								FUT5	-1.0803	0.043258	1.1885e-137	35373	4549_78	SomaScan v4
Q11128	FUT5	4016	ENSG00000130383	2527	19_5994080_T_C	19	5994080	T	C								FUT5	-0.9454	0.113405	7.6542e-17	35370	4549_78	SomaScan v4
Q11128	FUT5	4016	ENSG00000130383	2527	19_6003066_G_A	19	6003066	G	A								FUT5	-1.0352	0.091521	1.15611e-29	35370	4549_78	SomaScan v4
Q11128	FUT5	4016	ENSG00000130383	2527	19_6108471_T_C	19	6108471	T	C								FUT5	-0.7166	0.115695	5.87003e-10	35373	4549_78	SomaScan v4
Q11128	FUT5	4016	ENSG00000130383	2527	19_6140014_G_A	19	6140014	G	A								FUT5	-1.1285	0.112953	1.67109e-23	35374	4549_78	SomaScan v4
Q11128	FUT5	4016	ENSG00000130383	2527	19_6200829_T_C	19	6200829	T	C								FUT5	-0.2326	0.022596	7.49549e-25	35372	4549_78	SomaScan v4
Q11128	FUT5	4016	ENSG00000130383	2527	19_6215173_G_A	19	6215173	G	A								FUT5	0.3728	0.064255	6.55904e-09	35369	4549_78	SomaScan v4
Q11128	FUT5	4016	ENSG00000130383	2527	19_6230174_C_T	19	6230174	C	T								FUT5	0.4364	0.070679	6.64095e-10	35370	4549_78	SomaScan v4
Q11128	FUT5	4016	ENSG00000130383	2527	19_6296459_A_G	19	6296459	A	G								FUT5	0.6295	0.060533	2.49574e-25	35371	4549_78	SomaScan v4
Q11128	FUT5	4016	ENSG00000130383	2527	19_6315401_A_T	19	6315401	A	T								FUT5	-0.6414	0.100747	1.935e-10	35368	4549_78	SomaScan v4
Q11128	FUT5	4016	ENSG00000130383	2527	19_6359795_G_A	19	6359795	G	A								FUT5	-0.2998	0.024448	1.43913e-34	35373	4549_78	SomaScan v4
Q11128	FUT5	4016	ENSG00000130383	2527	19_6469628_A_G	19	6469628	A	G								FUT5	-0.6718	0.111036	1.44601e-09	35372	4549_78	SomaScan v4
Q11128	FUT5	4016	ENSG00000130383	2527	19_6488673_T_A	19	6488673	T	A								FUT5	-0.125	0.015386	4.50609e-16	35372	4549_78	SomaScan v4
Q11128	FUT5	4016	ENSG00000130383	2527	19_6532942_T_G	19	6532942	T	G								FUT5	0.1418	0.022988	6.89303e-10	35371	4549_78	SomaScan v4
Q11128	FUT5	4016	ENSG00000130383	2527	19_6548618_T_G	19	6548618	T	G								FUT5	0.3152	0.037957	1.00508e-16	35371	4549_78	SomaScan v4
Q11128	FUT5	4016	ENSG00000130383	2527	19_6562209_C_T	19	6562209	C	T								FUT5	0.4324	0.07424	5.73403e-09	35372	4549_78	SomaScan v4
Q11128	FUT5	4016	ENSG00000130383	2527	19_6568698_A_G	19	6568698	A	G								FUT5	0.6572	0.070977	2.05589e-20	35372	4549_78	SomaScan v4
Q11128	FUT5	4016	ENSG00000130383	2527	19_6573376_A_G	19	6573376	A	G								FUT5	-0.4142	0.048518	1.37784e-17	35367	4549_78	SomaScan v4
Q11128	FUT5	4016	ENSG00000130383	2527	19_6579485_A_G	19	6579485	A	G								FUT5	-0.4205	0.075896	3.01599e-08	35372	4549_78	SomaScan v4
Q11128	FUT5	4016	ENSG00000130383	2527	19_6599117_T_G	19	6599117	T	G								FUT5	-0.751	0.036633	2.11495e-93	35375	4549_78	SomaScan v4
Q11128	FUT5	4016	ENSG00000130383	2527	19_6621958_T_C	19	6621958	T	C								FUT5	-0.6217	0.08906	2.93697e-12	35374	4549_78	SomaScan v4
Q11128	FUT5	4016	ENSG00000130383	2527	19_6625419_G_A	19	6625419	G	A								FUT5	-0.1653	0.03022	4.50402e-08	35374	4549_78	SomaScan v4
Q11128	FUT5	4016	ENSG00000130383	2527	19_6656444_G_A	19	6656444	G	A								FUT5	-0.1666	0.015708	2.7919e-26	35376	4549_78	SomaScan v4
Q11128	FUT5	4016	ENSG00000130383	2527	19_6773327_C_T	19	6773327	C	T								FUT5	0.4209	0.054971	1.90678e-14	35369	4549_78	SomaScan v4
Q11128	FUT5	4016	ENSG00000130383	2527	19_6795840_C_T	19	6795840	C	T								FUT5	0.1707	0.03	1.27101e-08	35368	4549_78	SomaScan v4
Q11128	FUT5	4016	ENSG00000130383	2527	19_6844981_T_C	19	6844981	T	C								FUT5	0.1741	0.028959	1.83202e-09	35373	4549_78	SomaScan v4
Q11128	FUT5	4016	ENSG00000130383	2527	19_6858496_C_T	19	6858496	C	T								FUT5	0.2375	0.039413	1.68202e-09	35374	4549_78	SomaScan v4
Q9BYC5	FUT8	4019	ENSG00000033170	2530	14_64463014_T_G	14	64463014	T	G								FUT8	0.9852	0.091778	7.00487e-27	35358	8244_16	SomaScan v4
Q9BYC5	FUT8	4019	ENSG00000033170	2530	14_64488868_T_G	14	64488868	T	G								FUT8	0.7739	0.081035	1.29509e-21	35358	8244_16	SomaScan v4
Q9BYC5	FUT8	4019	ENSG00000033170	2530	14_64491234_G_A	14	64491234	G	A								FUT8	0.7071	0.115237	8.46097e-10	35358	8244_16	SomaScan v4
Q9BYC5	FUT8	4019	ENSG00000033170	2530	14_64508386_A_G	14	64508386	A	G								FUT8	0.8358	0.091277	5.34934e-20	35358	8244_16	SomaScan v4
Q9BYC5	FUT8	4019	ENSG00000033170	2530	14_64511737_G_A	14	64511737	G	A								FUT8	1.0497	0.126214	9.03649e-17	35358	8244_16	SomaScan v4
Q9BYC5	FUT8	4019	ENSG00000033170	2530	14_64605732_G_A	14	64605732	G	A								FUT8	0.281	0.044132	1.92402e-10	35358	8244_16	SomaScan v4
Q9BYC5	FUT8	4019	ENSG00000033170	2530	14_64653589_C_T	14	64653589	C	T								FUT8	0.555	0.099775	2.65901e-08	35358	8244_16	SomaScan v4
Q9BYC5	FUT8	4019	ENSG00000033170	2530	14_64690816_C_T	14	64690816	C	T								FUT8	-0.2311	0.031401	1.84417e-13	35358	8244_16	SomaScan v4
Q9BYC5	FUT8	4019	ENSG00000033170	2530	14_64736522_T_C	14	64736522	T	C								FUT8	-0.1971	0.0156	1.3671e-36	35355	8244_16	SomaScan v4
Q9BYC5	FUT8	4019	ENSG00000033170	2530	14_64757656_C_T	14	64757656	C	T								FUT8	0.6462	0.096219	1.86896e-11	35356	8244_16	SomaScan v4
Q9BYC5	FUT8	4019	ENSG00000033170	2530	14_64780517_G_A	14	64780517	G	A								FUT8	0.5218	0.055814	8.85319e-21	35357	8244_16	SomaScan v4
Q9BYC5	FUT8	4019	ENSG00000033170	2530	14_64844507_G_A	14	64844507	G	A								FUT8	0.5669	0.03672	9.01779e-54	35359	8244_16	SomaScan v4
Q9BYC5	FUT8	4019	ENSG00000033170	2530	14_64932553_G_A	14	64932553	G	A								FUT8	-0.7307	0.113058	1.02601e-10	35359	8244_16	SomaScan v4
Q9BYC5	FUT8	4019	ENSG00000033170	2530	14_64995906_G_A	14	64995906	G	A								FUT8	0.9323	0.089133	1.32404e-25	35359	8244_16	SomaScan v4
Q9BYC5	FUT8	4019	ENSG00000033170	2530	14_65095962_T_G	14	65095962	T	G								FUT8	0.2934	0.047563	6.88906e-10	35360	8244_16	SomaScan v4
Q9BYC5	FUT8	4019	ENSG00000033170	2530	14_65129360_A_G	14	65129360	A	G								FUT8	1.0042	0.11621	5.56032e-18	35360	8244_16	SomaScan v4
Q9BYC5	FUT8	4019	ENSG00000033170	2530	14_65146342_C_T	14	65146342	C	T								FUT8	0.7461	0.053512	3.48578e-44	35359	8244_16	SomaScan v4
Q9BYC5	FUT8	4019	ENSG00000033170	2530	14_65156074_G_A	14	65156074	G	A								FUT8	-0.2156	0.023592	6.32266e-20	35360	8244_16	SomaScan v4
Q9BYC5	FUT8	4019	ENSG00000033170	2530	14_65170115_C_T	14	65170115	C	T								FUT8	-0.223	0.018282	3.20627e-34	35359	8244_16	SomaScan v4
Q9BYC5	FUT8	4019	ENSG00000033170	2530	14_65212140_C_T	14	65212140	C	T								FUT8	-0.1812	0.019248	4.7874e-21	35357	8244_16	SomaScan v4
Q9BYC5	FUT8	4019	ENSG00000033170	2530	14_65247195_C_T	14	65247195	C	T								FUT8	1.0207	0.066753	8.81049e-53	35356	8244_16	SomaScan v4
Q9BYC5	FUT8	4019	ENSG00000033170	2530	14_65263281_A_C	14	65263281	A	C								FUT8	0.8545	0.025786	1e-199	35358	8244_16	SomaScan v4
Q9BYC5	FUT8	4019	ENSG00000033170	2530	14_65274793_A_G	14	65274793	A	G								FUT8	0.8418	0.063775	8.82673e-40	35358	8244_16	SomaScan v4
Q9BYC5	FUT8	4019	ENSG00000033170	2530	14_65283728_G_A	14	65283728	G	A								FUT8	-0.268	0.024792	3.09314e-27	35358	8244_16	SomaScan v4
Q9BYC5	FUT8	4019	ENSG00000033170	2530	14_65292199_C_T	14	65292199	C	T								FUT8	-0.5746	0.059487	4.49055e-22	35358	8244_16	SomaScan v4
Q9BYC5	FUT8	4019	ENSG00000033170	2530	14_65304621_T_C	14	65304621	T	C								FUT8	0.9782	0.054504	5.02574e-72	35354	8244_16	SomaScan v4
Q9BYC5	FUT8	4019	ENSG00000033170	2530	14_65309575_C_T	14	65309575	C	T								FUT8	-0.2031	0.029981	1.25112e-11	35359	8244_16	SomaScan v4
Q9BYC5	FUT8	4019	ENSG00000033170	2530	14_65349674_C_T	14	65349674	C	T								FUT8	1.0402	0.033632	1e-199	35360	8244_16	SomaScan v4
Q9BYC5	FUT8	4019	ENSG00000033170	2530	14_65370465_C_T	14	65370465	C	T								FUT8	0.8865	0.01594	1e-199	35360	8244_16	SomaScan v4
Q9BYC5	FUT8	4019	ENSG00000033170	2530	14_65406519_C_T	14	65406519	C	T								FUT8	0.8661	0.051962	2.24027e-62	35360	8244_16	SomaScan v4
Q9BYC5	FUT8	4019	ENSG00000033170	2530	14_65492684_G_A	14	65492684	G	A								FUT8	0.7388	0.035617	1.41612e-95	35360	8244_16	SomaScan v4
Q9BYC5	FUT8	4019	ENSG00000033170	2530	14_65589504_C_T	14	65589504	C	T								FUT8	-0.5489	0.059788	4.2776e-20	35361	8244_16	SomaScan v4
Q9BYC5	FUT8	4019	ENSG00000033170	2530	14_65619037_C_T	14	65619037	C	T								FUT8	-0.3177	0.038915	3.24414e-16	35361	8244_16	SomaScan v4
Q9BYC5	FUT8	4019	ENSG00000033170	2530	14_65641743_T_C	14	65641743	T	C								FUT8	0.7738	0.025614	1.76604e-200	35361	8244_16	SomaScan v4
Q9BYC5	FUT8	4019	ENSG00000033170	2530	14_65743528_G_A	14	65743528	G	A								FUT8	-0.1855	0.028585	8.61787e-11	35361	8244_16	SomaScan v4
Q9BYC5	FUT8	4019	ENSG00000033170	2530	14_65745586_C_T	14	65745586	C	T								FUT8	-0.4934	0.024713	1.09799e-88	35361	8244_16	SomaScan v4
Q9BYC5	FUT8	4019	ENSG00000033170	2530	14_65772604_T_C	14	65772604	T	C								FUT8	-0.1995	0.027168	2.08689e-13	35362	8244_16	SomaScan v4
Q9BYC5	FUT8	4019	ENSG00000033170	2530	14_65792428_A_G	14	65792428	A	G								FUT8	1.0224	0.033842	1.69434e-200	35362	8244_16	SomaScan v4
Q9BYC5	FUT8	4019	ENSG00000033170	2530	14_65807861_A_T	14	65807861	A	T								FUT8	-0.1754	0.02335	5.83848e-14	35363	8244_16	SomaScan v4
Q9BYC5	FUT8	4019	ENSG00000033170	2530	14_65830413_G_A	14	65830413	G	A								FUT8	-0.1964	0.017984	9.14113e-28	35359	8244_16	SomaScan v4
Q9BYC5	FUT8	4019	ENSG00000033170	2530	14_65886352_T_C	14	65886352	T	C								FUT8	0.4717	0.05891	1.17409e-15	35360	8244_16	SomaScan v4
Q9BYC5	FUT8	4019	ENSG00000033170	2530	14_65894139_C_T	14	65894139	C	T								FUT8	0.7614	0.063504	4.02161e-33	35361	8244_16	SomaScan v4
Q9BYC5	FUT8	4019	ENSG00000033170	2530	14_65912914_G_T	14	65912914	G	T								FUT8	0.8244	0.093541	1.21591e-18	35361	8244_16	SomaScan v4
Q9BYC5	FUT8	4019	ENSG00000033170	2530	14_65945986_C_T	14	65945986	C	T								FUT8	0.6918	0.054908	2.13304e-36	35358	8244_16	SomaScan v4
Q9BYC5	FUT8	4019	ENSG00000033170	2530	14_65990575_C_T	14	65990575	C	T								FUT8	-0.3037	0.047073	1.10601e-10	35365	8244_16	SomaScan v4
Q9BYC5	FUT8	4019	ENSG00000033170	2530	14_65993742_T_C	14	65993742	T	C								FUT8	0.6507	0.042678	1.7342e-52	35365	8244_16	SomaScan v4
Q9BYC5	FUT8	4019	ENSG00000033170	2530	14_65993743_G_T	14	65993743	G	T								FUT8	-0.7194	0.115824	5.26005e-10	35365	8244_16	SomaScan v4
Q9BYC5	FUT8	4019	ENSG00000033170	2530	14_66009675_G_A	14	66009675	G	A								FUT8	0.7842	0.102536	2.0408e-14	35364	8244_16	SomaScan v4
Q9BYC5	FUT8	4019	ENSG00000033170	2530	14_66099983_C_T	14	66099983	C	T								FUT8	0.6234	0.044703	3.3512e-44	35365	8244_16	SomaScan v4
Q9BYC5	FUT8	4019	ENSG00000033170	2530	14_66139733_C_T	14	66139733	C	T								FUT8	0.8455	0.099529	1.97879e-17	35365	8244_16	SomaScan v4
Q9BYC5	FUT8	4019	ENSG00000033170	2530	14_66166138_T_C	14	66166138	T	C								FUT8	0.2937	0.031649	1.69707e-20	35364	8244_16	SomaScan v4
Q9BYC5	FUT8	4019	ENSG00000033170	2530	14_66186033_C_T	14	66186033	C	T								FUT8	0.7206	0.100895	9.1939e-13	35364	8244_16	SomaScan v4
Q9BYC5	FUT8	4019	ENSG00000033170	2530	14_66188926_G_A	14	66188926	G	A								FUT8	-0.1264	0.021123	2.17601e-09	35364	8244_16	SomaScan v4
Q9BYC5	FUT8	4019	ENSG00000033170	2530	14_66188986_G_A	14	66188986	G	A								FUT8	0.7701	0.109518	2.03986e-12	35364	8244_16	SomaScan v4
Q9BYC5	FUT8	4019	ENSG00000033170	2530	14_66244134_T_C	14	66244134	T	C								FUT8	0.2075	0.033391	5.15502e-10	35364	8244_16	SomaScan v4
Q9BYC5	FUT8	4019	ENSG00000033170	2530	14_66268410_T_G	14	66268410	T	G								FUT8	0.8653	0.114698	4.55198e-14	35365	8244_16	SomaScan v4
Q9BYC5	FUT8	4019	ENSG00000033170	2530	14_66330177_G_T	14	66330177	G	T								FUT8	-0.1639	0.029829	3.91598e-08	35365	8244_16	SomaScan v4
Q9BYC5	FUT8	4019	ENSG00000033170	2530	14_66345160_T_G	14	66345160	T	G								FUT8	0.2693	0.029504	7.00164e-20	35365	8244_16	SomaScan v4
Q13283	G3BP1	30292	ENSG00000145907	10146	5_151771041_T_G	5	151771041	T	G								G3BP1	-0.0691	0.008856	6.05899e-15	35352	19266_35	SomaScan v4
O95866	MPIG6B	13937	ENSG00000204420	80739	6_32043539_G_T	6	32043539	G	T								G6B	0.1031	0.016507	4.21105e-10	35441	8659_68	SomaScan v4
O95866	MPIG6B	13937	ENSG00000204420	80739	6_32218972_A_G	6	32218972	A	G								G6B	-0.6217	0.085382	3.3037e-13	35439	7065_1	SomaScan v4
P10253	GAA	4065	ENSG00000171298	2548	17_79125881_G_A	17	79125881	G	A								GAA	-0.6855	0.12475	3.90697e-08	35383	9385_4	SomaScan v4
P10253	GAA	4065	ENSG00000171298	2548	17_79231229_G_A	17	79231229	G	A								GAA	-0.1502	0.021463	2.59597e-12	35373	9385_4	SomaScan v4
P10253	GAA	4065	ENSG00000171298	2548	17_79287388_C_T	17	79287388	C	T								GAA	-0.3291	0.054038	1.128e-09	35384	9385_4	SomaScan v4
P10253	GAA	4065	ENSG00000171298	2548	17_79346542_T_C	17	79346542	T	C								GAA	0.2684	0.040638	3.98382e-11	35385	9385_4	SomaScan v4
P10253	GAA	4065	ENSG00000171298	2548	17_79388625_C_T	17	79388625	C	T								GAA	-0.2562	0.038273	2.1712e-11	35380	9385_4	SomaScan v4
P10253	GAA	4065	ENSG00000171298	2548	17_79400569_C_T	17	79400569	C	T								GAA	-0.7007	0.050297	4.08507e-44	35381	9385_4	SomaScan v4
P10253	GAA	4065	ENSG00000171298	2548	17_79442035_C_T	17	79442035	C	T								GAA	0.406	0.073191	2.90402e-08	35380	9385_4	SomaScan v4
P10253	GAA	4065	ENSG00000171298	2548	17_79657892_C_T	17	79657892	C	T								GAA	-0.3993	0.051896	1.42397e-14	35369	9385_4	SomaScan v4
P10253	GAA	4065	ENSG00000171298	2548	17_79661307_G_T	17	79661307	G	T								GAA	-0.1448	0.018265	2.22895e-15	35369	9385_4	SomaScan v4
P10253	GAA	4065	ENSG00000171298	2548	17_79786427_G_A	17	79786427	G	A								GAA	-0.1379	0.017244	1.27409e-15	35375	9385_4	SomaScan v4
P10253	GAA	4065	ENSG00000171298	2548	17_79849564_G_A	17	79849564	G	A								GAA	-0.2802	0.029164	7.41481e-22	35380	9385_4	SomaScan v4
P10253	GAA	4065	ENSG00000171298	2548	17_79905465_T_C	17	79905465	T	C								GAA	-0.5319	0.057747	3.23668e-20	35378	9385_4	SomaScan v4
P10253	GAA	4065	ENSG00000171298	2548	17_79906389_G_A	17	79906389	G	A								GAA	0.0847	0.014517	5.39101e-09	35378	9385_4	SomaScan v4
P10253	GAA	4065	ENSG00000171298	2548	17_79925120_C_T	17	79925120	C	T								GAA	-0.7122	0.069979	2.5038e-24	35379	9385_4	SomaScan v4
P10253	GAA	4065	ENSG00000171298	2548	17_79929339_G_A	17	79929339	G	A								GAA	-0.3873	0.045717	2.41991e-17	35379	9385_4	SomaScan v4
P10253	GAA	4065	ENSG00000171298	2548	17_80006419_G_A	17	80006419	G	A								GAA	0.1362	0.009837	1.33999e-43	35373	9385_4	SomaScan v4
P10253	GAA	4065	ENSG00000171298	2548	17_80009481_C_T	17	80009481	C	T								GAA	0.4496	0.078685	1.104e-08	35379	9385_4	SomaScan v4
P10253	GAA	4065	ENSG00000171298	2548	17_80080935_C_T	17	80080935	C	T								GAA	-1.6053	0.059495	2.39332e-160	35384	9385_4	SomaScan v4
P10253	GAA	4065	ENSG00000171298	2548	17_80094107_G_A	17	80094107	G	A								GAA	-1.7586	0.107963	1.18195e-59	35384	9385_4	SomaScan v4
P10253	GAA	4065	ENSG00000171298	2548	17_80102793_A_C	17	80102793	A	C								GAA	-0.2593	0.00858	1.25603e-200	35383	9385_4	SomaScan v4
P10253	GAA	4065	ENSG00000171298	2548	17_80108063_C_T	17	80108063	C	T								GAA	-1.4478	0.059522	1.09396e-130	35384	9385_4	SomaScan v4
P10253	GAA	4065	ENSG00000171298	2548	17_80279751_G_A	17	80279751	G	A								GAA	0.1327	0.016275	3.52696e-16	35382	9385_4	SomaScan v4
P10253	GAA	4065	ENSG00000171298	2548	17_80376967_A_G	17	80376967	A	G								GAA	0.2913	0.052033	2.16401e-08	35381	9385_4	SomaScan v4
P10253	GAA	4065	ENSG00000171298	2548	17_80382317_T_C	17	80382317	T	C								GAA	-0.3234	0.041761	9.6272e-15	35380	9385_4	SomaScan v4
P10253	GAA	4065	ENSG00000171298	2548	17_80382743_G_T	17	80382743	G	T								GAA	-0.7482	0.079051	2.94171e-21	35380	9385_4	SomaScan v4
P10253	GAA	4065	ENSG00000171298	2548	17_80433174_G_A	17	80433174	G	A								GAA	-0.1111	0.015739	1.67687e-12	35375	9385_4	SomaScan v4
P10253	GAA	4065	ENSG00000171298	2548	17_80444183_G_A	17	80444183	G	A								GAA	0.3515	0.037184	3.29306e-21	35364	9385_4	SomaScan v4
P10253	GAA	4065	ENSG00000171298	2548	17_80468698_C_T	17	80468698	C	T								GAA	-0.4015	0.069493	7.57792e-09	35356	9385_4	SomaScan v4
P10253	GAA	4065	ENSG00000171298	2548	17_80546255_A_C	17	80546255	A	C								GAA	0.3288	0.050482	7.3536e-11	35358	9385_4	SomaScan v4
P10253	GAA	4065	ENSG00000171298	2548	17_80771904_C_T	17	80771904	C	T								GAA	-1.3373	0.077717	2.34315e-66	35223	9385_4	SomaScan v4
P10253	GAA	4065	ENSG00000171298	2548	17_80826592_G_A	17	80826592	G	A								GAA	-1.6359	0.125898	1.32495e-38	35197	9385_4	SomaScan v4
P10253	GAA	4065	ENSG00000171298	2548	17_80846060_T_C	17	80846060	T	C								GAA	-0.1372	0.016585	1.31401e-16	35196	9385_4	SomaScan v4
P10253	GAA	4065	ENSG00000171298	2548	17_80926763_C_T	17	80926763	C	T								GAA	-0.7086	0.045568	1.57797e-54	35179	9385_4	SomaScan v4
P10253	GAA	4065	ENSG00000171298	2548	17_80938827_T_G	17	80938827	T	G								GAA	-0.6913	0.093568	1.48799e-13	35169	9385_4	SomaScan v4
P10253	GAA	4065	ENSG00000171298	2548	17_81008699_C_T	17	81008699	C	T								GAA	0.098	0.014091	3.53102e-12	35153	9385_4	SomaScan v4
P10253	GAA	4065	ENSG00000171298	2548	17_81018673_C_T	17	81018673	C	T								GAA	-0.2983	0.053865	3.06098e-08	35143	9385_4	SomaScan v4
P10253	GAA	4065	ENSG00000171298	2548	17_81059830_G_A	17	81059830	G	A								GAA	-1.239	0.08245	4.86407e-51	35146	9385_4	SomaScan v4
P10253	GAA	4065	ENSG00000171298	2548	17_81070032_C_T	17	81070032	C	T								GAA	-0.5441	0.039995	3.77485e-42	35144	9385_4	SomaScan v4
P60520	GABARAPL2	13291	ENSG00000034713	11345	16_75555692_G_A	16	75555692	G	A								GABARAPL2	-0.1307	0.01233	2.97783e-26	35354	12494_99	SomaScan v4
P60520	GABARAPL2	13291	ENSG00000034713	11345	16_75568467_A_G	16	75568467	A	G								GABARAPL2	-0.1297	0.019688	4.46889e-11	35354	12494_99	SomaScan v4
Q86SR1	GALNT10	19873	ENSG00000164574	55568	5_154014235_C_T	5	154014235	C	T								GALNT10	0.7554	0.128096	3.69896e-09	35356	7003_4	SomaScan v4
Q8IUC8	GALNT13	23242	ENSG00000144278	114805	2_153873982_C_T	2	153873982	C	T								GALNT13	0.1275	0.018824	1.25806e-11	35338	10908_2	SomaScan v4
Q8N428	GALNT16	23233	ENSG00000100626	57452	14_68259288_C_A	14	68259288	C	A								GALNT16	-0.1891	0.0345	4.22396e-08	35363	8923_94	SomaScan v4
Q8N428	GALNT16	23233	ENSG00000100626	57452	14_68286131_C_T	14	68286131	C	T								GALNT16	0.2282	0.038709	3.74197e-09	35362	8923_94	SomaScan v4
Q8N428	GALNT16	23233	ENSG00000100626	57452	14_68404344_A_T	14	68404344	A	T								GALNT16	-0.3856	0.06232	6.11702e-10	35361	8923_94	SomaScan v4
Q8N428	GALNT16	23233	ENSG00000100626	57452	14_68756647_G_T	14	68756647	G	T								GALNT16	0.0967	0.014117	7.38244e-12	35358	8923_94	SomaScan v4
Q8N428	GALNT16	23233	ENSG00000100626	57452	14_68987278_T_A	14	68987278	T	A								GALNT16	0.1957	0.027845	2.09218e-12	35359	8923_94	SomaScan v4
Q8N428	GALNT16	23233	ENSG00000100626	57452	14_69106459_C_T	14	69106459	C	T								GALNT16	-0.3703	0.042705	4.2776e-18	35360	8923_94	SomaScan v4
Q8N428	GALNT16	23233	ENSG00000100626	57452	14_69170184_C_T	14	69170184	C	T								GALNT16	-0.1973	0.014975	1.21703e-39	35360	8923_94	SomaScan v4
Q8N428	GALNT16	23233	ENSG00000100626	57452	14_69326758_G_A	14	69326758	G	A								GALNT16	0.1685	0.008336	7.31813e-91	35357	8923_94	SomaScan v4
Q8N428	GALNT16	23233	ENSG00000100626	57452	14_69358897_G_A	14	69358897	G	A								GALNT16	-0.1529	0.020032	2.29879e-14	35359	8923_94	SomaScan v4
Q8N428	GALNT16	23233	ENSG00000100626	57452	14_69740145_A_G	14	69740145	A	G								GALNT16	-0.5703	0.092953	8.49493e-10	35357	8923_94	SomaScan v4
Q8N428	GALNT16	23233	ENSG00000100626	57452	14_69988412_A_T	14	69988412	A	T								GALNT16	-0.3658	0.051538	1.26911e-12	35360	8923_94	SomaScan v4
Q8N428	GALNT16	23233	ENSG00000100626	57452	14_70013564_G_A	14	70013564	G	A								GALNT16	0.2547	0.044692	1.20501e-08	35360	8923_94	SomaScan v4
Q8N428	GALNT16	23233	ENSG00000100626	57452	14_70184896_G_A	14	70184896	G	A								GALNT16	-0.109	0.017633	6.34103e-10	35359	8923_94	SomaScan v4
Q9UBC7	GALP	24840	ENSG00000197487	85569	19_56178262_G_A	19	56178262	G	A								GALP	0.2271	0.028703	2.5293e-15	35278	9398_30	SomaScan v4
P04406	GAPDH	4141	ENSG00000111640	2597	12_6538662_A_G	12	6538662	A	G								GAPDH	0.0807	0.013103	7.31695e-10	35390	3848_14	SomaScan v4
O14556	GAPDHS	24864	ENSG00000105679	26330	19_35581466_G_A	19	35581466	G	A								GAPDHS	-0.3549	0.05415	5.60015e-11	35373	8004_15	SomaScan v4
P54826	GAS1	4165	ENSG00000180447	2619	9_86584460_T_C	9	86584460	T	C								GAS1	-0.0734	0.008292	8.57828e-19	35351	5463_22	SomaScan v4
P54826	GAS1	4165	ENSG00000180447	2619	9_87072939_C_T	9	87072939	C	T								GAS1	0.0843	0.008368	7.19615e-24	35357	5463_22	SomaScan v4
O60701	UGDH	12525	ENSG00000109814	7358	4_38602730_T_C	4	38602730	T	C								UGDH	-0.2757	0.048299	1.14201e-08	35363	17755_5	SomaScan v4
O60701	UGDH	12525	ENSG00000109814	7358	4_39356270_G_A	4	39356270	G	A								UGDH	0.1293	0.019512	3.43558e-11	35363	17755_5	SomaScan v4
O60701	UGDH	12525	ENSG00000109814	7358	4_39499400_G_A	4	39499400	G	A								UGDH	-0.1537	0.026837	1.02101e-08	35363	17755_5	SomaScan v4
O60701	UGDH	12525	ENSG00000109814	7358	4_39502649_C_T	4	39502649	C	T								UGDH	0.273	0.008431	1e-199	35364	17755_5	SomaScan v4
O60701	UGDH	12525	ENSG00000109814	7358	4_39721439_A_C	4	39721439	A	C								UGDH	0.264	0.048405	4.92504e-08	35365	17755_5	SomaScan v4
O60701	UGDH	12525	ENSG00000109814	7358	4_39728056_C_T	4	39728056	C	T								UGDH	-0.2627	0.046914	2.14798e-08	35365	17755_5	SomaScan v4
O60701	UGDH	12525	ENSG00000109814	7358	4_40099918_G_A	4	40099918	G	A								UGDH	0.1989	0.029303	1.13999e-11	35354	17755_5	SomaScan v4
O60701	UGDH	12525	ENSG00000109814	7358	4_40174937_G_T	4	40174937	G	T								UGDH	0.0636	0.008709	2.8119e-13	35362	17755_5	SomaScan v4
O60701	UGDH	12525	ENSG00000109814	7358	4_40367595_G_T	4	40367595	G	T								UGDH	-0.0719	0.011251	1.65101e-10	35359	17755_5	SomaScan v4
O60701	UGDH	12525	ENSG00000109814	7358	4_40425609_C_A	4	40425609	C	A								UGDH	-0.1897	0.033176	1.078e-08	35359	17755_5	SomaScan v4
Q16851	UGP2	12527	ENSG00000169764	7360	2_63209397_G_T	2	63209397	G	T								UGP2	0.6056	0.09095	2.76376e-11	35349	13939_14	SomaScan v4
P22309	UGT1A1	12530	ENSG00000241635	54658	2_233763993_G_T	2	233763993	G	T								UGT1A1	-0.2225	0.008466	3.14775e-152	35372	17702_53	SomaScan v4
P19224	UGT1A6	12538	ENSG00000167165	54578	2_232868846_C_T	2	232868846	C	T								UGT1A6	-0.1534	0.028103	4.80397e-08	35370	7891_45	SomaScan v4
P19224	UGT1A6	12538	ENSG00000167165	54578	2_233200508_C_T	2	233200508	C	T								UGT1A6	0.335	0.047791	2.38781e-12	35363	7891_45	SomaScan v4
P19224	UGT1A6	12538	ENSG00000167165	54578	2_233582029_T_G	2	233582029	T	G								UGT1A6	0.06	0.010027	2.18002e-09	35372	7891_45	SomaScan v4
P19224	UGT1A6	12538	ENSG00000167165	54578	2_233648890_T_C	2	233648890	T	C								UGT1A6	0.2004	0.034536	6.52499e-09	35372	7891_45	SomaScan v4
P19224	UGT1A6	12538	ENSG00000167165	54578	2_233667532_G_A	2	233667532	G	A								UGT1A6	0.3687	0.046052	1.18304e-15	35374	7891_45	SomaScan v4
P19224	UGT1A6	12538	ENSG00000167165	54578	2_233750155_A_G	2	233750155	A	G								UGT1A6	0.3462	0.049333	2.2558e-12	35372	7891_45	SomaScan v4
P19224	UGT1A6	12538	ENSG00000167165	54578	2_233757337_A_G	2	233757337	A	G								UGT1A6	-0.2329	0.008448	2.73527e-167	35373	7891_45	SomaScan v4
P19224	UGT1A6	12538	ENSG00000167165	54578	2_234032646_G_T	2	234032646	G	T								UGT1A6	-0.0551	0.008873	5.30603e-10	35373	7891_45	SomaScan v4
Q6PHR2	ULK3	19703	ENSG00000140474	25989	15_74839823_T_C	15	74839823	T	C								ULK3	-0.0869	0.009018	5.61177e-22	35352	12437_18	SomaScan v4
Q9H3U1	UNC45A	30594	ENSG00000140553	55898	15_91165518_A_T	15	91165518	A	T								UNC45A	-0.8395	0.121984	5.89929e-12	35367	13082_9	SomaScan v4
Q8IZJ1	UNC5B	12568	ENSG00000107731	219699	10_70422278_A_G	10	70422278	A	G								UNC5B	0.2879	0.048989	4.181e-09	35372	15394_79	SomaScan v4
Q8IZJ1	UNC5B	12568	ENSG00000107731	219699	10_70783823_A_G	10	70783823	A	G								UNC5B	-0.0522	0.008201	1.95501e-10	35376	15394_79	SomaScan v4
Q8IZJ1	UNC5B	12568	ENSG00000107731	219699	10_71231074_G_A	10	71231074	G	A								UNC5B	-0.2407	0.034734	4.21211e-12	35370	15394_79	SomaScan v4
Q8IZJ1	UNC5B	12568	ENSG00000107731	219699	10_71284403_G_A	10	71284403	G	A								UNC5B	0.1357	0.010653	3.62994e-37	35374	15394_79	SomaScan v4
Q8IZJ1	UNC5B	12568	ENSG00000107731	219699	10_71297603_A_T	10	71297603	A	T								UNC5B	0.1133	0.020645	4.062e-08	35373	15394_79	SomaScan v4
Q8IZJ1	UNC5B	12568	ENSG00000107731	219699	10_71302386_C_T	10	71302386	C	T								UNC5B	0.4764	0.030973	2.19483e-53	35373	15394_79	SomaScan v4
Q8IZJ1	UNC5B	12568	ENSG00000107731	219699	10_71395028_C_T	10	71395028	C	T								UNC5B	-0.3748	0.068062	3.65502e-08	35374	15394_79	SomaScan v4
Q8IZJ1	UNC5B	12568	ENSG00000107731	219699	10_71398299_G_A	10	71398299	G	A								UNC5B	0.204	0.029928	9.34114e-12	35374	15394_79	SomaScan v4
Q8IZJ1	UNC5B	12568	ENSG00000107731	219699	10_71510134_G_A	10	71510134	G	A								UNC5B	0.3703	0.066346	2.38699e-08	35372	15394_79	SomaScan v4
Q8IZJ1	UNC5B	12568	ENSG00000107731	219699	10_72207283_G_A	10	72207283	G	A								UNC5B	0.3879	0.057159	1.15001e-11	35373	15394_79	SomaScan v4
O95185	UNC5C	12569	ENSG00000182168	8633	4_95487905_A_G	4	95487905	A	G								UNC5C	0.1674	0.008324	5.95251e-90	35338	5139_32	SomaScan v4
O95185	UNC5C	12569	ENSG00000182168	8633	4_95636263_G_T	4	95636263	G	T								UNC5C	-0.1249	0.012094	5.30152e-25	35340	5139_32	SomaScan v4
O95185	UNC5C	12569	ENSG00000182168	8633	4_96136916_T_C	4	96136916	T	C								UNC5C	0.0647	0.010836	2.36102e-09	35337	5139_32	SomaScan v4
Q6UXZ4	UNC5D	18634	ENSG00000156687	137970	8_35261107_T_C	8	35261107	T	C								UNC5D	-0.0992	0.008153	4.65693e-34	35369	16307_22	SomaScan v4
Q6UXZ4	UNC5D	18634	ENSG00000156687	137970	8_35727929_C_T	8	35727929	C	T								UNC5D	0.4154	0.055779	9.53016e-14	35366	16307_22	SomaScan v4
Q6UXZ4	UNC5D	18634	ENSG00000156687	137970	8_35799011_T_C	8	35799011	T	C								UNC5D	0.1359	0.023028	3.59998e-09	35367	16307_22	SomaScan v4
P06132	UROD	12591	ENSG00000126088	7389	1_44206897_G_T	1	44206897	G	T								UROD	-0.4582	0.07757	3.48498e-09	35364	19289_29	SomaScan v4
P06132	UROD	12591	ENSG00000126088	7389	1_44997828_T_G	1	44997828	T	G								UROD	-0.269	0.008606	1e-199	35366	19289_29	SomaScan v4
P06132	UROD	12591	ENSG00000126088	7389	1_45185272_T_C	1	45185272	T	C								UROD	0.0678	0.01231	3.63496e-08	35364	19289_29	SomaScan v4
P06132	UROD	12591	ENSG00000126088	7389	1_45419922_A_T	1	45419922	A	T								UROD	-0.0834	0.009712	8.92072e-18	35365	19289_29	SomaScan v4
P10746	UROS	12592	ENSG00000188690	7390	10_125609040_C_T	10	125609040	C	T								UROS	-0.0677	0.009276	2.91877e-13	35358	11248_43	SomaScan v4
P10746	UROS	12592	ENSG00000188690	7390	10_125762665_G_A	10	125762665	G	A								UROS	0.1734	0.027797	4.427e-10	35366	11248_43	SomaScan v4
P10746	UROS	12592	ENSG00000188690	7390	10_125816857_G_A	10	125816857	G	A								UROS	-0.2956	0.013006	2.32809e-114	35365	11248_43	SomaScan v4
P10746	UROS	12592	ENSG00000188690	7390	10_126193052_T_C	10	126193052	T	C								UROS	0.3002	0.049523	1.34602e-09	35365	11248_43	SomaScan v4
P10746	UROS	12592	ENSG00000188690	7390	10_126294122_C_T	10	126294122	C	T								UROS	0.1729	0.030151	9.7789e-09	35370	11248_43	SomaScan v4
Q9Y4E8	USP15	12613	ENSG00000135655	9958	12_62081067_C_T	12	62081067	C	T								USP15	-0.1546	0.022354	4.64729e-12	35372	19161_1	SomaScan v4
Q9Y4E8	USP15	12613	ENSG00000135655	9958	12_62160160_A_T	12	62160160	A	T								USP15	-0.1669	0.02614	1.71498e-10	35373	19161_1	SomaScan v4
Q9Y4E8	USP15	12613	ENSG00000135655	9958	12_62337470_A_T	12	62337470	A	T								USP15	0.1998	0.013615	9.3476e-49	35372	19161_1	SomaScan v4
P40818	USP8	12631	ENSG00000138592	9101	15_50433826_T_C	15	50433826	T	C								USP8	0.1017	0.010906	1.10408e-20	35355	13450_49	SomaScan v4
Q9Y2C2	UST	17223	ENSG00000111962	10090	6_148520044_C_T	6	148520044	C	T								UST	-0.8298	0.101305	2.58881e-16	35356	8364_74	SomaScan v4
Q9Y2C2	UST	17223	ENSG00000111962	10090	6_148551268_C_T	6	148551268	C	T								UST	0.2041	0.036122	1.60199e-08	35355	8364_74	SomaScan v4
Q9Y2C2	UST	17223	ENSG00000111962	10090	6_148576374_A_G	6	148576374	A	G								UST	0.0587	0.008649	1.14499e-11	35352	8364_74	SomaScan v4
Q9Y2C2	UST	17223	ENSG00000111962	10090	6_148701471_C_T	6	148701471	C	T								UST	-0.1752	0.024897	1.96381e-12	35356	8364_74	SomaScan v4
Q9Y2C2	UST	17223	ENSG00000111962	10090	6_148754255_C_T	6	148754255	C	T								UST	-0.9315	0.046589	6.19441e-89	35359	8364_74	SomaScan v4
Q9Y2C2	UST	17223	ENSG00000111962	10090	6_148780686_A_G	6	148780686	A	G								UST	0.1635	0.017573	1.3499e-20	35359	8364_74	SomaScan v4
Q9Y2C2	UST	17223	ENSG00000111962	10090	6_148826981_T_C	6	148826981	T	C								UST	-0.2178	0.026896	5.58856e-16	35377	8364_74	SomaScan v4
Q9Y2C2	UST	17223	ENSG00000111962	10090	6_148933158_A_C	6	148933158	A	C								UST	-0.1211	0.014693	1.69395e-16	35376	8364_74	SomaScan v4
Q9Y2C2	UST	17223	ENSG00000111962	10090	6_148985001_G_A	6	148985001	G	A								UST	0.1635	0.026866	1.15899e-09	35381	8364_74	SomaScan v4
Q9Y2C2	UST	17223	ENSG00000111962	10090	6_149136465_G_A	6	149136465	G	A								UST	-0.5588	0.093424	2.21299e-09	35382	8364_74	SomaScan v4
Q9Y2C2	UST	17223	ENSG00000111962	10090	6_149351494_G_A	6	149351494	G	A								UST	-0.8554	0.101224	2.89801e-17	35381	8364_74	SomaScan v4
Q9Y2C2	UST	17223	ENSG00000111962	10090	6_149640827_G_A	6	149640827	G	A								UST	0.0548	0.008439	8.39653e-11	35380	8364_74	SomaScan v4
Q8NBZ7	UXS1	17729	ENSG00000115652	80146	2_106194311_G_T	2	106194311	G	T								UXS1	0.1674	0.013035	9.54993e-38	35373	8258_22	SomaScan v4
Q8NBZ7	UXS1	17729	ENSG00000115652	80146	2_106912152_C_T	2	106912152	C	T								UXS1	-0.605	0.102613	3.72503e-09	35358	8258_22	SomaScan v4
Q6EMK4	VASN	18517	ENSG00000168140	114990	16_4391616_A_C	16	4391616	A	C								VASN	0.0788	0.009171	8.50746e-18	35360	5682_13	SomaScan v4
Q99536	VAT1	16919	ENSG00000108828	10493	17_43185455_C_T	17	43185455	C	T								VAT1	0.0665	0.00897	1.22603e-13	35374	18175_65	SomaScan v4
P15498	VAV1	12657	ENSG00000141968	7409	19_6850756_C_T	19	6850756	C	T								VAV1	-0.1123	0.013589	1.40508e-16	35373	5275_28	SomaScan v4
P15692	VEGFA	12680	ENSG00000112715	7422	6_43882227_A_G	6	43882227	A	G								VEGFA	-0.1716	0.029837	8.8589e-09	35357	2597_8	SomaScan v4
P15692	VEGFA	12680	ENSG00000112715	7422	6_43882227_A_G	6	43882227	A	G								VEGFA	-0.3012	0.031674	1.91999e-21	35357	19437_61	SomaScan v4
P15692	VEGFA	12680	ENSG00000112715	7422	6_43920973_T_C	6	43920973	T	C								VEGFA	-0.0752	0.012708	3.271e-09	35361	2597_8	SomaScan v4
P15692	VEGFA	12680	ENSG00000112715	7422	6_43951958_C_A	6	43951958	C	A								VEGFA	-0.2773	0.008171	1e-199	35363	2597_8	SomaScan v4
P15692	VEGFA	12680	ENSG00000112715	7422	6_43979661_T_C	6	43979661	T	C								VEGFA	-0.0582	0.008561	1.05706e-11	35364	2597_8	SomaScan v4
P15692	VEGFA	12680	ENSG00000112715	7422	6_44026411_C_T	6	44026411	C	T								VEGFA	0.2193	0.039892	3.85496e-08	35365	2597_8	SomaScan v4
P15692	VEGFA	12680	ENSG00000112715	7422	6_42803873_T_C	6	42803873	T	C								VEGFA	0.2063	0.028508	4.60151e-13	35366	19437_61	SomaScan v4
P15692	VEGFA	12680	ENSG00000112715	7422	6_42834042_C_T	6	42834042	C	T								VEGFA	-0.2543	0.033601	3.78617e-14	35367	19437_61	SomaScan v4
P15692	VEGFA	12680	ENSG00000112715	7422	6_42868786_C_T	6	42868786	C	T								VEGFA	0.1574	0.027745	1.40301e-08	35368	19437_61	SomaScan v4
P15692	VEGFA	12680	ENSG00000112715	7422	6_42999059_C_T	6	42999059	C	T								VEGFA	-0.3306	0.039155	3.0839e-17	35368	19437_61	SomaScan v4
P15692	VEGFA	12680	ENSG00000112715	7422	6_43388990_G_A	6	43388990	G	A								VEGFA	0.3016	0.040515	9.75214e-14	35368	19437_61	SomaScan v4
P15692	VEGFA	12680	ENSG00000112715	7422	6_43397107_G_A	6	43397107	G	A								VEGFA	0.1865	0.027205	7.11541e-12	35368	19437_61	SomaScan v4
P15692	VEGFA	12680	ENSG00000112715	7422	6_43725135_T_G	6	43725135	T	G								VEGFA	-0.2405	0.025934	1.80219e-20	35367	19437_61	SomaScan v4
P15692	VEGFA	12680	ENSG00000112715	7422	6_43730727_A_T	6	43730727	A	T								VEGFA	0.343	0.057549	2.52098e-09	35369	19437_61	SomaScan v4
P15692	VEGFA	12680	ENSG00000112715	7422	6_43767412_G_T	6	43767412	G	T								VEGFA	0.0983	0.009503	4.43813e-25	35362	19437_61	SomaScan v4
P15692	VEGFA	12680	ENSG00000112715	7422	6_43833666_T_C	6	43833666	T	C								VEGFA	-0.384	0.064832	3.16199e-09	35361	19437_61	SomaScan v4
P15692	VEGFA	12680	ENSG00000112715	7422	6_43834914_T_G	6	43834914	T	G								VEGFA	-0.3095	0.042595	3.70084e-13	35359	19437_61	SomaScan v4
P15692	VEGFA	12680	ENSG00000112715	7422	6_43837221_C_T	6	43837221	C	T								VEGFA	-0.3871	0.070611	4.20097e-08	35361	19437_61	SomaScan v4
P15692	VEGFA	12680	ENSG00000112715	7422	6_43874685_T_G	6	43874685	T	G								VEGFA	0.3827	0.054945	3.2802e-12	35358	19437_61	SomaScan v4
P15692	VEGFA	12680	ENSG00000112715	7422	6_43887916_G_A	6	43887916	G	A								VEGFA	0.2449	0.025957	3.92193e-21	35357	19437_61	SomaScan v4
P15692	VEGFA	12680	ENSG00000112715	7422	6_43920200_G_A	6	43920200	G	A								VEGFA	-0.2066	0.013971	1.76889e-49	35361	19437_61	SomaScan v4
P15692	VEGFA	12680	ENSG00000112715	7422	6_43943861_G_A	6	43943861	G	A								VEGFA	-0.4573	0.006508	1e-199	35363	19437_61	SomaScan v4
P15692	VEGFA	12680	ENSG00000112715	7422	6_44062689_A_G	6	44062689	A	G								VEGFA	-0.343	0.057105	1.89601e-09	35367	19437_61	SomaScan v4
P15692	VEGFA	12680	ENSG00000112715	7422	6_44081040_T_C	6	44081040	T	C								VEGFA	0.2973	0.028391	1.16788e-25	35366	19437_61	SomaScan v4
P15692	VEGFA	12680	ENSG00000112715	7422	6_44106333_G_A	6	44106333	G	A								VEGFA	-0.2794	0.034677	7.81088e-16	35369	19437_61	SomaScan v4
P15692	VEGFA	12680	ENSG00000112715	7422	6_44122334_C_T	6	44122334	C	T								VEGFA	-0.3936	0.04915	1.16413e-15	35369	19437_61	SomaScan v4
P15692	VEGFA	12680	ENSG00000112715	7422	6_44161747_T_G	6	44161747	T	G								VEGFA	0.1802	0.018465	1.68616e-22	35368	19437_61	SomaScan v4
P15692	VEGFA	12680	ENSG00000112715	7422	6_44258696_C_T	6	44258696	C	T								VEGFA	0.1194	0.020325	4.24102e-09	35367	19437_61	SomaScan v4
P15692	VEGFA	12680	ENSG00000112715	7422	6_44340932_T_A	6	44340932	T	A								VEGFA	0.3131	0.042715	2.30303e-13	35371	19437_61	SomaScan v4
P15692	VEGFA	12680	ENSG00000112715	7422	6_44391643_A_C	6	44391643	A	C								VEGFA	-0.3285	0.056358	5.582e-09	35372	19437_61	SomaScan v4
P15692	VEGFA	12680	ENSG00000112715	7422	6_44416418_A_G	6	44416418	A	G								VEGFA	0.268	0.046311	7.16704e-09	35372	19437_61	SomaScan v4
P15692	VEGFA	12680	ENSG00000112715	7422	6_44446386_G_A	6	44446386	G	A								VEGFA	-0.3481	0.06119	1.279e-08	35371	19437_61	SomaScan v4
P15692	VEGFA	12680	ENSG00000112715	7422	6_44500152_G_A	6	44500152	G	A								VEGFA	0.1647	0.015629	5.76501e-26	35365	19437_61	SomaScan v4
P15692	VEGFA	12680	ENSG00000112715	7422	6_44502646_G_A	6	44502646	G	A								VEGFA	0.3274	0.044135	1.18686e-13	35367	19437_61	SomaScan v4
P15692	VEGFA	12680	ENSG00000112715	7422	6_44610874_T_C	6	44610874	T	C								VEGFA	-0.3446	0.062822	4.12601e-08	35375	19437_61	SomaScan v4
P49767	VEGFC	12682	ENSG00000150630	7424	4_176729712_C_T	4	176729712	C	T								VEGFC	0.404	0.02849	1.21199e-45	35364	3132_1	SomaScan v4
P08670	VIM	12692	ENSG00000026025	7431	10_16736802_A_G	10	16736802	A	G								VIM	-0.1363	0.023877	1.13999e-08	35363	15540_6	SomaScan v4
P08670	VIM	12692	ENSG00000026025	7431	10_16904820_G_T	10	16904820	G	T								VIM	-0.0763	0.008063	2.98882e-21	35365	15540_6	SomaScan v4
P08670	VIM	12692	ENSG00000026025	7431	10_17229139_C_T	10	17229139	C	T								VIM	0.2607	0.039293	3.25087e-11	35361	15540_6	SomaScan v4
P08670	VIM	12692	ENSG00000026025	7431	10_17270691_T_C	10	17270691	T	C								VIM	0.0559	0.008837	2.516e-10	35360	15540_6	SomaScan v4
Q6UXI7	VIT	12697	ENSG00000205221	5212	2_35735609_A_G	2	35735609	A	G								VIT	0.3107	0.042587	2.97372e-13	35369	6234_74	SomaScan v4
Q6UXI7	VIT	12697	ENSG00000205221	5212	2_35916598_G_T	2	35916598	G	T								VIT	-0.4033	0.053688	5.82371e-14	35367	6234_74	SomaScan v4
Q6UXI7	VIT	12697	ENSG00000205221	5212	2_36121920_T_A	2	36121920	T	A								VIT	-0.2101	0.035794	4.36596e-09	35367	6234_74	SomaScan v4
Q6UXI7	VIT	12697	ENSG00000205221	5212	2_36154299_G_A	2	36154299	G	A								VIT	0.4139	0.059419	3.26663e-12	35367	6234_74	SomaScan v4
Q6UXI7	VIT	12697	ENSG00000205221	5212	2_36163114_C_A	2	36163114	C	A								VIT	0.4591	0.080509	1.181e-08	35367	6234_74	SomaScan v4
Q6UXI7	VIT	12697	ENSG00000205221	5212	2_36206137_T_C	2	36206137	T	C								VIT	-0.3631	0.056553	1.358e-10	35365	6234_74	SomaScan v4
Q6UXI7	VIT	12697	ENSG00000205221	5212	2_36263992_G_A	2	36263992	G	A								VIT	0.3013	0.053082	1.378e-08	35362	6234_74	SomaScan v4
Q6UXI7	VIT	12697	ENSG00000205221	5212	2_36335830_A_G	2	36335830	A	G								VIT	-0.0601	0.008622	3.15137e-12	35359	6234_74	SomaScan v4
Q6UXI7	VIT	12697	ENSG00000205221	5212	2_36376356_G_A	2	36376356	G	A								VIT	0.4717	0.077775	1.31999e-09	35364	6234_74	SomaScan v4
Q6UXI7	VIT	12697	ENSG00000205221	5212	2_36583443_T_C	2	36583443	T	C								VIT	-0.0515	0.009093	1.483e-08	35362	6234_74	SomaScan v4
Q6UXI7	VIT	12697	ENSG00000205221	5212	2_36627886_G_A	2	36627886	G	A								VIT	-0.8909	0.119983	1.1259e-13	35360	6234_74	SomaScan v4
Q6UXI7	VIT	12697	ENSG00000205221	5212	2_36701805_T_C	2	36701805	T	C								VIT	0.2588	0.008494	1e-199	35358	6234_74	SomaScan v4
Q6UXI7	VIT	12697	ENSG00000205221	5212	2_36722996_T_A	2	36722996	T	A								VIT	-0.3245	0.05191	4.07399e-10	35362	6234_74	SomaScan v4
Q6UXI7	VIT	12697	ENSG00000205221	5212	2_36742354_G_A	2	36742354	G	A								VIT	-0.249	0.012563	1.99388e-87	35363	6234_74	SomaScan v4
Q6UXI7	VIT	12697	ENSG00000205221	5212	2_36757302_G_T	2	36757302	G	T								VIT	-0.3931	0.050167	4.65479e-15	35362	6234_74	SomaScan v4
Q6UXI7	VIT	12697	ENSG00000205221	5212	2_36773738_T_A	2	36773738	T	A								VIT	0.1877	0.015988	7.92501e-32	35360	6234_74	SomaScan v4
Q6UXI7	VIT	12697	ENSG00000205221	5212	2_36776533_G_A	2	36776533	G	A								VIT	0.4173	0.062841	3.12536e-11	35361	6234_74	SomaScan v4
Q6UXI7	VIT	12697	ENSG00000205221	5212	2_36800533_C_T	2	36800533	C	T								VIT	-0.6205	0.065048	1.44012e-21	35362	6234_74	SomaScan v4
Q6UXI7	VIT	12697	ENSG00000205221	5212	2_36823574_T_C	2	36823574	T	C								VIT	-0.5042	0.040986	8.87769e-35	35364	6234_74	SomaScan v4
Q6UXI7	VIT	12697	ENSG00000205221	5212	2_36860178_A_G	2	36860178	A	G								VIT	0.3908	0.058679	2.73968e-11	35364	6234_74	SomaScan v4
Q6UXI7	VIT	12697	ENSG00000205221	5212	2_36913078_T_G	2	36913078	T	G								VIT	0.2593	0.039514	5.30029e-11	35364	6234_74	SomaScan v4
Q6UXI7	VIT	12697	ENSG00000205221	5212	2_36993406_G_A	2	36993406	G	A								VIT	0.3168	0.049929	2.225e-10	35364	6234_74	SomaScan v4
Q6UXI7	VIT	12697	ENSG00000205221	5212	2_37015543_G_A	2	37015543	G	A								VIT	0.2563	0.045234	1.461e-08	35364	6234_74	SomaScan v4
Q6UXI7	VIT	12697	ENSG00000205221	5212	2_37085741_T_G	2	37085741	T	G								VIT	-0.7746	0.065573	3.35197e-32	35363	6234_74	SomaScan v4
Q6UXI7	VIT	12697	ENSG00000205221	5212	2_37117310_G_A	2	37117310	G	A								VIT	-0.6966	0.117311	2.88403e-09	35363	6234_74	SomaScan v4
Q6UXI7	VIT	12697	ENSG00000205221	5212	2_37179052_G_A	2	37179052	G	A								VIT	0.4717	0.084959	2.82299e-08	35363	6234_74	SomaScan v4
Q6UXI7	VIT	12697	ENSG00000205221	5212	2_37243485_T_C	2	37243485	T	C								VIT	0.3661	0.036123	3.87436e-24	35363	6234_74	SomaScan v4
Q6UXI7	VIT	12697	ENSG00000205221	5212	2_37258751_C_T	2	37258751	C	T								VIT	0.4375	0.068057	1.28899e-10	35363	6234_74	SomaScan v4
Q6UXI7	VIT	12697	ENSG00000205221	5212	2_37261431_G_A	2	37261431	G	A								VIT	0.4353	0.061381	1.32404e-12	35363	6234_74	SomaScan v4
Q6UXI7	VIT	12697	ENSG00000205221	5212	2_37318961_T_C	2	37318961	T	C								VIT	-0.2328	0.039487	3.73396e-09	35363	6234_74	SomaScan v4
Q6UXI7	VIT	12697	ENSG00000205221	5212	2_37341597_C_T	2	37341597	C	T								VIT	-0.4237	0.060543	2.59e-12	35362	6234_74	SomaScan v4
Q6UXI7	VIT	12697	ENSG00000205221	5212	2_37361956_C_T	2	37361956	C	T								VIT	-0.2647	0.039588	2.28718e-11	35362	6234_74	SomaScan v4
Q6UXI7	VIT	12697	ENSG00000205221	5212	2_37449846_C_T	2	37449846	C	T								VIT	0.2177	0.027802	4.86855e-15	35357	6234_74	SomaScan v4
Q6UXI7	VIT	12697	ENSG00000205221	5212	2_37453555_C_A	2	37453555	C	A								VIT	-0.6685	0.111996	2.38798e-09	35357	6234_74	SomaScan v4
Q6UXI7	VIT	12697	ENSG00000205221	5212	2_37478092_A_G	2	37478092	A	G								VIT	0.1643	0.027621	2.70801e-09	35363	6234_74	SomaScan v4
Q6UXI7	VIT	12697	ENSG00000205221	5212	2_37496733_C_T	2	37496733	C	T								VIT	-0.2109	0.017472	1.51286e-33	35363	6234_74	SomaScan v4
Q6UXI7	VIT	12697	ENSG00000205221	5212	2_37555213_G_T	2	37555213	G	T								VIT	-0.2546	0.031447	5.67545e-16	35363	6234_74	SomaScan v4
Q6UXI7	VIT	12697	ENSG00000205221	5212	2_37593668_G_T	2	37593668	G	T								VIT	-0.1298	0.023398	2.89801e-08	35363	6234_74	SomaScan v4
Q6UXI7	VIT	12697	ENSG00000205221	5212	2_37693567_G_A	2	37693567	G	A								VIT	-0.6356	0.06688	2.02722e-21	35362	6234_74	SomaScan v4
O95498	VNN2	12706	ENSG00000112303	8875	6_131807832_C_T	6	131807832	C	T								VNN2	0.2706	0.046304	5.09695e-09	35363	15480_2	SomaScan v4
O95498	VNN2	12706	ENSG00000112303	8875	6_131829932_T_G	6	131829932	T	G								VNN2	-1.317	0.055004	1.06905e-126	35363	15480_2	SomaScan v4
O95498	VNN2	12706	ENSG00000112303	8875	6_131847007_A_G	6	131847007	A	G								VNN2	-0.8315	0.150841	3.539e-08	35363	15480_2	SomaScan v4
O95498	VNN2	12706	ENSG00000112303	8875	6_131858065_C_T	6	131858065	C	T								VNN2	-0.6296	0.063836	6.03671e-23	35363	15480_2	SomaScan v4
O95498	VNN2	12706	ENSG00000112303	8875	6_131888065_T_C	6	131888065	T	C								VNN2	-0.6051	0.040612	3.322e-50	35363	15480_2	SomaScan v4
O95498	VNN2	12706	ENSG00000112303	8875	6_131902289_T_C	6	131902289	T	C								VNN2	-0.3286	0.03689	5.21315e-19	35363	15480_2	SomaScan v4
O95498	VNN2	12706	ENSG00000112303	8875	6_131935300_A_G	6	131935300	A	G								VNN2	0.159	0.028799	3.36899e-08	35363	15480_2	SomaScan v4
O95498	VNN2	12706	ENSG00000112303	8875	6_131948945_A_G	6	131948945	A	G								VNN2	0.3033	0.041205	1.82894e-13	35363	15480_2	SomaScan v4
O95498	VNN2	12706	ENSG00000112303	8875	6_131967625_G_A	6	131967625	G	A								VNN2	-0.4797	0.071024	1.43814e-11	35363	15480_2	SomaScan v4
O95498	VNN2	12706	ENSG00000112303	8875	6_131980872_T_C	6	131980872	T	C								VNN2	-0.6351	0.098561	1.166e-10	35363	15480_2	SomaScan v4
O95498	VNN2	12706	ENSG00000112303	8875	6_132051362_A_G	6	132051362	A	G								VNN2	-0.7864	0.067622	2.92483e-31	35362	15480_2	SomaScan v4
O95498	VNN2	12706	ENSG00000112303	8875	6_132092965_T_C	6	132092965	T	C								VNN2	0.2353	0.028436	1.28795e-16	35363	15480_2	SomaScan v4
O95498	VNN2	12706	ENSG00000112303	8875	6_132162068_A_T	6	132162068	A	T								VNN2	0.2072	0.02054	6.26614e-24	35363	15480_2	SomaScan v4
O95498	VNN2	12706	ENSG00000112303	8875	6_132206242_A_T	6	132206242	A	T								VNN2	0.3769	0.067463	2.31302e-08	35363	15480_2	SomaScan v4
O95498	VNN2	12706	ENSG00000112303	8875	6_132208951_G_A	6	132208951	G	A								VNN2	0.464	0.068476	1.23509e-11	35363	15480_2	SomaScan v4
O95498	VNN2	12706	ENSG00000112303	8875	6_132215279_C_T	6	132215279	C	T								VNN2	-0.5217	0.07439	2.33185e-12	35363	15480_2	SomaScan v4
O95498	VNN2	12706	ENSG00000112303	8875	6_132226221_T_C	6	132226221	T	C								VNN2	0.2478	0.04085	1.31e-09	35363	15480_2	SomaScan v4
O95498	VNN2	12706	ENSG00000112303	8875	6_132247834_T_A	6	132247834	T	A								VNN2	0.1893	0.033812	2.15998e-08	35363	15480_2	SomaScan v4
O95498	VNN2	12706	ENSG00000112303	8875	6_132258054_A_G	6	132258054	A	G								VNN2	-0.3236	0.058707	3.54601e-08	35363	15480_2	SomaScan v4
O95498	VNN2	12706	ENSG00000112303	8875	6_132261634_T_G	6	132261634	T	G								VNN2	-0.729	0.073427	3.13617e-23	35363	15480_2	SomaScan v4
O95498	VNN2	12706	ENSG00000112303	8875	6_132338716_A_G	6	132338716	A	G								VNN2	0.3834	0.062674	9.51196e-10	35363	15480_2	SomaScan v4
O95498	VNN2	12706	ENSG00000112303	8875	6_132339905_C_T	6	132339905	C	T								VNN2	0.4993	0.075121	2.99916e-11	35363	15480_2	SomaScan v4
O95498	VNN2	12706	ENSG00000112303	8875	6_132346737_G_A	6	132346737	G	A								VNN2	-0.7998	0.094983	3.74887e-17	35363	15480_2	SomaScan v4
O95498	VNN2	12706	ENSG00000112303	8875	6_132369946_A_G	6	132369946	A	G								VNN2	0.5145	0.07696	2.30515e-11	35363	15480_2	SomaScan v4
O95498	VNN2	12706	ENSG00000112303	8875	6_132371294_C_T	6	132371294	C	T								VNN2	-0.4709	0.068165	4.90795e-12	35363	15480_2	SomaScan v4
O95498	VNN2	12706	ENSG00000112303	8875	6_132461333_G_A	6	132461333	G	A								VNN2	-0.876	0.096538	1.14604e-19	35364	15480_2	SomaScan v4
O95498	VNN2	12706	ENSG00000112303	8875	6_132521257_G_A	6	132521257	G	A								VNN2	0.1091	0.009025	1.20809e-33	35364	15480_2	SomaScan v4
O95498	VNN2	12706	ENSG00000112303	8875	6_132699945_T_C	6	132699945	T	C								VNN2	0.1799	0.008955	9.12011e-90	35365	15480_2	SomaScan v4
O95498	VNN2	12706	ENSG00000112303	8875	6_132726810_C_T	6	132726810	C	T								VNN2	0.5183	0.071659	4.72933e-13	35365	15480_2	SomaScan v4
O95498	VNN2	12706	ENSG00000112303	8875	6_132759661_T_A	6	132759661	T	A								VNN2	-0.4462	0.023595	9.26403e-80	35364	15480_2	SomaScan v4
O95498	VNN2	12706	ENSG00000112303	8875	6_132818819_A_G	6	132818819	A	G								VNN2	0.6027	0.097856	7.31897e-10	35366	15480_2	SomaScan v4
O95498	VNN2	12706	ENSG00000112303	8875	6_132861503_C_T	6	132861503	C	T								VNN2	-1.1351	0.129153	1.51217e-18	35368	15480_2	SomaScan v4
O95498	VNN2	12706	ENSG00000112303	8875	6_132917299_G_T	6	132917299	G	T								VNN2	0.5292	0.081162	7.01778e-11	35368	15480_2	SomaScan v4
O95498	VNN2	12706	ENSG00000112303	8875	6_132931636_A_G	6	132931636	A	G								VNN2	-0.7588	0.060446	3.80803e-36	35368	15480_2	SomaScan v4
O95498	VNN2	12706	ENSG00000112303	8875	6_132981044_G_A	6	132981044	G	A								VNN2	0.4874	0.06678	2.90871e-13	35368	15480_2	SomaScan v4
O95498	VNN2	12706	ENSG00000112303	8875	6_132994245_T_C	6	132994245	T	C								VNN2	0.5508	0.075915	4.00313e-13	35368	15480_2	SomaScan v4
O95498	VNN2	12706	ENSG00000112303	8875	6_133035968_C_T	6	133035968	C	T								VNN2	-0.4943	0.073548	1.80801e-11	35367	15480_2	SomaScan v4
O95498	VNN2	12706	ENSG00000112303	8875	6_133040812_T_A	6	133040812	T	A								VNN2	0.5456	0.095669	1.17701e-08	35367	15480_2	SomaScan v4
O95498	VNN2	12706	ENSG00000112303	8875	6_133043424_A_C	6	133043424	A	C								VNN2	0.3283	0.041338	1.99113e-15	35367	15480_2	SomaScan v4
O95498	VNN2	12706	ENSG00000112303	8875	6_133057986_A_T	6	133057986	A	T								VNN2	0.6606	0.092018	7.0194e-13	35367	15480_2	SomaScan v4
O95498	VNN2	12706	ENSG00000112303	8875	6_133070783_G_A	6	133070783	G	A								VNN2	-0.8999	0.058719	5.15347e-53	35367	15480_2	SomaScan v4
O95498	VNN2	12706	ENSG00000112303	8875	6_133122086_T_G	6	133122086	T	G								VNN2	0.2429	0.042634	1.217e-08	35367	15480_2	SomaScan v4
O95498	VNN2	12706	ENSG00000112303	8875	6_133123385_G_A	6	133123385	G	A								VNN2	0.256	0.04659	3.913e-08	35367	15480_2	SomaScan v4
O95498	VNN2	12706	ENSG00000112303	8875	6_133173763_C_T	6	133173763	C	T								VNN2	0.5563	0.08668	1.38201e-10	35367	15480_2	SomaScan v4
O95498	VNN2	12706	ENSG00000112303	8875	6_133174923_T_G	6	133174923	T	G								VNN2	-0.8308	0.087924	3.41665e-21	35367	15480_2	SomaScan v4
O95498	VNN2	12706	ENSG00000112303	8875	6_133180382_G_A	6	133180382	G	A								VNN2	0.4113	0.047182	2.84971e-18	35367	15480_2	SomaScan v4
O95498	VNN2	12706	ENSG00000112303	8875	6_133189406_G_A	6	133189406	G	A								VNN2	-0.5097	0.057143	4.6752e-19	35367	15480_2	SomaScan v4
O95498	VNN2	12706	ENSG00000112303	8875	6_133231686_G_A	6	133231686	G	A								VNN2	0.5016	0.055253	1.10408e-19	35367	15480_2	SomaScan v4
O95498	VNN2	12706	ENSG00000112303	8875	6_133245058_G_T	6	133245058	G	T								VNN2	-0.65	0.097927	3.1886e-11	35367	15480_2	SomaScan v4
O95498	VNN2	12706	ENSG00000112303	8875	6_133260725_G_A	6	133260725	G	A								VNN2	-0.8241	0.05351	1.61399e-53	35367	15480_2	SomaScan v4
O95498	VNN2	12706	ENSG00000112303	8875	6_133332559_C_A	6	133332559	C	A								VNN2	0.3862	0.062005	4.70901e-10	35368	15480_2	SomaScan v4
O95498	VNN2	12706	ENSG00000112303	8875	6_133380248_A_G	6	133380248	A	G								VNN2	0.2505	0.022421	5.5437e-29	35368	15480_2	SomaScan v4
O95498	VNN2	12706	ENSG00000112303	8875	6_133395279_G_A	6	133395279	G	A								VNN2	0.5412	0.089154	1.276e-09	35368	15480_2	SomaScan v4
O95498	VNN2	12706	ENSG00000112303	8875	6_133437612_G_A	6	133437612	G	A								VNN2	0.2145	0.034689	6.26599e-10	35369	15480_2	SomaScan v4
O95498	VNN2	12706	ENSG00000112303	8875	6_133437752_C_A	6	133437752	C	A								VNN2	-0.2715	0.037427	4.0411e-13	35369	15480_2	SomaScan v4
O95498	VNN2	12706	ENSG00000112303	8875	6_133448461_A_G	6	133448461	A	G								VNN2	0.3679	0.06722	4.42201e-08	35369	15480_2	SomaScan v4
O95498	VNN2	12706	ENSG00000112303	8875	6_133452156_A_G	6	133452156	A	G								VNN2	-0.3952	0.026713	1.59294e-49	35368	15480_2	SomaScan v4
O95498	VNN2	12706	ENSG00000112303	8875	6_133483491_T_C	6	133483491	T	C								VNN2	-0.3982	0.064126	5.30897e-10	35366	15480_2	SomaScan v4
O95498	VNN2	12706	ENSG00000112303	8875	6_133499868_C_T	6	133499868	C	T								VNN2	-0.3989	0.066437	1.923e-09	35366	15480_2	SomaScan v4
O95498	VNN2	12706	ENSG00000112303	8875	6_133505091_G_T	6	133505091	G	T								VNN2	0.2749	0.023803	7.45933e-31	35366	15480_2	SomaScan v4
O95498	VNN2	12706	ENSG00000112303	8875	6_133550196_C_T	6	133550196	C	T								VNN2	0.4509	0.066197	9.66051e-12	35366	15480_2	SomaScan v4
O95498	VNN2	12706	ENSG00000112303	8875	6_133556292_A_G	6	133556292	A	G								VNN2	-0.5885	0.089855	5.77431e-11	35367	15480_2	SomaScan v4
O95498	VNN2	12706	ENSG00000112303	8875	6_133577219_T_A	6	133577219	T	A								VNN2	-0.2142	0.022217	5.35673e-22	35368	15480_2	SomaScan v4
O95498	VNN2	12706	ENSG00000112303	8875	6_133582522_G_A	6	133582522	G	A								VNN2	0.2057	0.030137	8.76193e-12	35369	15480_2	SomaScan v4
O95498	VNN2	12706	ENSG00000112303	8875	6_133595283_T_C	6	133595283	T	C								VNN2	-0.2289	0.020893	6.24166e-28	35370	15480_2	SomaScan v4
O95498	VNN2	12706	ENSG00000112303	8875	6_133645904_T_A	6	133645904	T	A								VNN2	0.3332	0.049943	2.52988e-11	35370	15480_2	SomaScan v4
O95498	VNN2	12706	ENSG00000112303	8875	6_133737022_T_C	6	133737022	T	C								VNN2	0.1739	0.0315	3.37699e-08	35370	15480_2	SomaScan v4
Q96AW1	VOPP1	34518	ENSG00000154978	81552	7_55555698_G_A	7	55555698	G	A								VOPP1	-0.2917	0.029687	8.72569e-23	35339	14618_26	SomaScan v4
Q9Y3E7	CHMP3	29865	ENSG00000115561	51652	2_86579432_A_G	2	86579432	A	G								VPS24	0.053	0.008305	1.75001e-10	35335	12508_9	SomaScan v4
O75436	VPS26A	12711	ENSG00000122958	9559	10_69142019_G_A	10	69142019	G	A								VPS26A	-0.1837	0.009464	6.23591e-84	35362	19293_6	SomaScan v4
Q9NP79	VTA1	20954	ENSG00000009844	51534	6_142166332_C_A	6	142166332	C	A								VTA1	-0.0496	0.008051	7.22404e-10	35352	4209_60	SomaScan v4
P04004	VTN	12724	ENSG00000109072	7448	17_27392120_A_G	17	27392120	A	G								VTN	-0.4723	0.033277	1.01298e-45	35351	13125_45	SomaScan v4
P04004	VTN	12724	ENSG00000109072	7448	17_27422810_A_C	17	27422810	A	C								VTN	0.4664	0.044529	1.1371e-25	35350	13125_45	SomaScan v4
P04004	VTN	12724	ENSG00000109072	7448	17_27434213_G_A	17	27434213	G	A								VTN	0.6179	0.059346	2.18978e-25	35349	13125_45	SomaScan v4
P04004	VTN	12724	ENSG00000109072	7448	17_27449374_C_T	17	27449374	C	T								VTN	-0.4752	0.053418	5.79562e-19	35350	13125_45	SomaScan v4
P04004	VTN	12724	ENSG00000109072	7448	17_27460414_G_T	17	27460414	G	T								VTN	-0.4981	0.030021	8.01124e-62	35350	13125_45	SomaScan v4
P04004	VTN	12724	ENSG00000109072	7448	17_27503812_G_A	17	27503812	G	A								VTN	0.5008	0.047979	1.6638e-25	35350	13125_45	SomaScan v4
P04004	VTN	12724	ENSG00000109072	7448	17_27548122_G_A	17	27548122	G	A								VTN	0.6037	0.076256	2.43725e-15	35349	13125_45	SomaScan v4
P04004	VTN	12724	ENSG00000109072	7448	17_27550143_G_A	17	27550143	G	A								VTN	-0.5626	0.049163	2.53513e-30	35349	13125_45	SomaScan v4
P04004	VTN	12724	ENSG00000109072	7448	17_27552653_T_A	17	27552653	T	A								VTN	0.712	0.075116	2.57513e-21	35351	13125_45	SomaScan v4
P04004	VTN	12724	ENSG00000109072	7448	17_27605583_C_T	17	27605583	C	T								VTN	0.5387	0.050876	3.36899e-26	35350	13125_45	SomaScan v4
P04004	VTN	12724	ENSG00000109072	7448	17_27632101_T_C	17	27632101	T	C								VTN	-0.5909	0.076036	7.76784e-15	35349	13125_45	SomaScan v4
P04004	VTN	12724	ENSG00000109072	7448	17_27633699_G_A	17	27633699	G	A								VTN	0.6645	0.051126	1.26707e-38	35349	13125_45	SomaScan v4
P04004	VTN	12724	ENSG00000109072	7448	17_27644634_G_A	17	27644634	G	A								VTN	0.5797	0.089209	8.12643e-11	35349	13125_45	SomaScan v4
P04004	VTN	12724	ENSG00000109072	7448	17_27647442_C_T	17	27647442	C	T								VTN	0.6161	0.052716	1.48388e-31	35350	13125_45	SomaScan v4
P04004	VTN	12724	ENSG00000109072	7448	17_27651706_G_A	17	27651706	G	A								VTN	-0.5467	0.087297	3.78704e-10	35350	13125_45	SomaScan v4
P04004	VTN	12724	ENSG00000109072	7448	17_27660644_T_C	17	27660644	T	C								VTN	-0.6017	0.067463	4.70652e-19	35350	13125_45	SomaScan v4
P04004	VTN	12724	ENSG00000109072	7448	17_27679749_A_T	17	27679749	A	T								VTN	-0.7035	0.084953	1.22096e-16	35350	13125_45	SomaScan v4
P04004	VTN	12724	ENSG00000109072	7448	17_27689131_T_C	17	27689131	T	C								VTN	0.5419	0.036975	1.23509e-48	35350	13125_45	SomaScan v4
P04004	VTN	12724	ENSG00000109072	7448	17_27695719_A_G	17	27695719	A	G								VTN	-0.6503	0.077058	3.19669e-17	35350	13125_45	SomaScan v4
P04004	VTN	12724	ENSG00000109072	7448	17_27714888_G_A	17	27714888	G	A								VTN	0.5386	0.048003	3.25087e-29	35350	13125_45	SomaScan v4
P04004	VTN	12724	ENSG00000109072	7448	17_27726401_C_T	17	27726401	C	T								VTN	0.5729	0.084385	1.12798e-11	35350	13125_45	SomaScan v4
P04004	VTN	12724	ENSG00000109072	7448	17_27726978_A_G	17	27726978	A	G								VTN	0.5888	0.091982	1.54099e-10	35350	13125_45	SomaScan v4
P04004	VTN	12724	ENSG00000109072	7448	17_27729649_T_C	17	27729649	T	C								VTN	0.5531	0.073292	4.46889e-14	35350	13125_45	SomaScan v4
P04004	VTN	12724	ENSG00000109072	7448	17_27733714_C_T	17	27733714	C	T								VTN	0.4199	0.05544	3.62076e-14	35350	13125_45	SomaScan v4
P04004	VTN	12724	ENSG00000109072	7448	17_27765748_T_C	17	27765748	T	C								VTN	-0.6066	0.091601	3.53916e-11	35349	13125_45	SomaScan v4
P04004	VTN	12724	ENSG00000109072	7448	17_27770355_G_A	17	27770355	G	A								VTN	-0.4739	0.051073	1.71396e-20	35349	13125_45	SomaScan v4
P04004	VTN	12724	ENSG00000109072	7448	17_27771612_G_A	17	27771612	G	A								VTN	-0.536	0.034128	1.38995e-55	35349	13125_45	SomaScan v4
P04004	VTN	12724	ENSG00000109072	7448	17_27782608_T_C	17	27782608	T	C								VTN	-0.6427	0.099108	8.88383e-11	35349	13125_45	SomaScan v4
P04004	VTN	12724	ENSG00000109072	7448	17_27812331_C_T	17	27812331	C	T								VTN	-0.6753	0.070999	1.88105e-21	35349	13125_45	SomaScan v4
P04004	VTN	12724	ENSG00000109072	7448	17_27831824_A_G	17	27831824	A	G								VTN	0.4916	0.046364	2.88071e-26	35349	13125_45	SomaScan v4
P04004	VTN	12724	ENSG00000109072	7448	17_27833250_T_C	17	27833250	T	C								VTN	-0.351	0.039396	5.12389e-19	35349	13125_45	SomaScan v4
P04004	VTN	12724	ENSG00000109072	7448	17_27874248_T_C	17	27874248	T	C								VTN	-0.8122	0.108654	7.71436e-14	35349	13125_45	SomaScan v4
P04004	VTN	12724	ENSG00000109072	7448	17_27894522_C_T	17	27894522	C	T								VTN	0.6984	0.076413	6.25317e-20	35350	13125_45	SomaScan v4
P04004	VTN	12724	ENSG00000109072	7448	17_27924788_G_A	17	27924788	G	A								VTN	0.5886	0.03356	7.26608e-69	35350	13125_45	SomaScan v4
P04004	VTN	12724	ENSG00000109072	7448	17_27935494_T_C	17	27935494	T	C								VTN	-0.3805	0.011828	1e-199	35350	13125_45	SomaScan v4
P04004	VTN	12724	ENSG00000109072	7448	17_27957060_G_A	17	27957060	G	A								VTN	-0.5597	0.06978	1.05003e-15	35351	13125_45	SomaScan v4
P04004	VTN	12724	ENSG00000109072	7448	17_27963618_G_A	17	27963618	G	A								VTN	0.5958	0.019561	1e-199	35351	13125_45	SomaScan v4
P04004	VTN	12724	ENSG00000109072	7448	17_27978096_C_T	17	27978096	C	T								VTN	0.7379	0.12145	1.23401e-09	35351	13125_45	SomaScan v4
P04004	VTN	12724	ENSG00000109072	7448	17_27989420_G_A	17	27989420	G	A								VTN	-0.5359	0.046255	4.86183e-31	35351	13125_45	SomaScan v4
P04004	VTN	12724	ENSG00000109072	7448	17_28012287_T_G	17	28012287	T	G								VTN	-0.6768	0.071676	3.64167e-21	35351	13125_45	SomaScan v4
P04004	VTN	12724	ENSG00000109072	7448	17_28020430_T_G	17	28020430	T	G								VTN	-0.6801	0.041721	9.6984e-60	35351	13125_45	SomaScan v4
P04004	VTN	12724	ENSG00000109072	7448	17_28023847_G_A	17	28023847	G	A								VTN	-0.6491	0.062332	2.14783e-25	35351	13125_45	SomaScan v4
P04004	VTN	12724	ENSG00000109072	7448	17_28056206_T_G	17	28056206	T	G								VTN	-0.5976	0.050503	2.63512e-32	35351	13125_45	SomaScan v4
P04004	VTN	12724	ENSG00000109072	7448	17_28063683_A_G	17	28063683	A	G								VTN	0.5758	0.082289	2.60976e-12	35351	13125_45	SomaScan v4
P04004	VTN	12724	ENSG00000109072	7448	17_28110791_A_G	17	28110791	A	G								VTN	-0.7251	0.074332	1.75914e-22	35351	13125_45	SomaScan v4
P04004	VTN	12724	ENSG00000109072	7448	17_28114350_A_G	17	28114350	A	G								VTN	-0.7479	0.055355	1.34896e-41	35351	13125_45	SomaScan v4
P04004	VTN	12724	ENSG00000109072	7448	17_28121312_G_T	17	28121312	G	T								VTN	0.6085	0.037384	1.43186e-59	35351	13125_45	SomaScan v4
P04004	VTN	12724	ENSG00000109072	7448	17_28130230_G_A	17	28130230	G	A								VTN	0.5921	0.038186	3.17322e-54	35351	13125_45	SomaScan v4
P04004	VTN	12724	ENSG00000109072	7448	17_28133169_T_C	17	28133169	T	C								VTN	0.5943	0.039185	5.89115e-52	35351	13125_45	SomaScan v4
P04004	VTN	12724	ENSG00000109072	7448	17_28144218_C_T	17	28144218	C	T								VTN	0.6378	0.093642	9.68724e-12	35351	13125_45	SomaScan v4
P04004	VTN	12724	ENSG00000109072	7448	17_28156915_C_T	17	28156915	C	T								VTN	0.6907	0.082453	5.43626e-17	35351	13125_45	SomaScan v4
P04004	VTN	12724	ENSG00000109072	7448	17_28181328_G_A	17	28181328	G	A								VTN	2.3499	0.107162	1.38676e-106	35351	13125_45	SomaScan v4
P04004	VTN	12724	ENSG00000109072	7448	17_28200591_C_A	17	28200591	C	A								VTN	-0.6249	0.078857	2.29087e-15	35351	13125_45	SomaScan v4
P04004	VTN	12724	ENSG00000109072	7448	17_28214646_A_G	17	28214646	A	G								VTN	0.5936	0.063317	6.91353e-21	35351	13125_45	SomaScan v4
P04004	VTN	12724	ENSG00000109072	7448	17_28220788_G_A	17	28220788	G	A								VTN	-0.567	0.058972	6.92628e-22	35351	13125_45	SomaScan v4
P04004	VTN	12724	ENSG00000109072	7448	17_28255080_G_A	17	28255080	G	A								VTN	0.5332	0.068149	5.11564e-15	35351	13125_45	SomaScan v4
P04004	VTN	12724	ENSG00000109072	7448	17_28284145_T_A	17	28284145	T	A								VTN	-0.6691	0.032561	7.82168e-94	35351	13125_45	SomaScan v4
P04004	VTN	12724	ENSG00000109072	7448	17_28285820_T_C	17	28285820	T	C								VTN	0.5541	0.039399	6.34454e-45	35351	13125_45	SomaScan v4
P04004	VTN	12724	ENSG00000109072	7448	17_28295661_A_G	17	28295661	A	G								VTN	-0.6971	0.045871	3.70169e-52	35351	13125_45	SomaScan v4
P04004	VTN	12724	ENSG00000109072	7448	17_28302083_G_T	17	28302083	G	T								VTN	-0.6293	0.089347	1.87715e-12	35351	13125_45	SomaScan v4
P04004	VTN	12724	ENSG00000109072	7448	17_28306433_G_A	17	28306433	G	A								VTN	-0.6784	0.041375	2.03283e-60	35351	13125_45	SomaScan v4
P04004	VTN	12724	ENSG00000109072	7448	17_28308308_C_T	17	28308308	C	T								VTN	-0.6532	0.050626	4.35612e-38	35351	13125_45	SomaScan v4
P04004	VTN	12724	ENSG00000109072	7448	17_28311355_G_A	17	28311355	G	A								VTN	-0.6428	0.028294	2.91743e-114	35351	13125_45	SomaScan v4
P04004	VTN	12724	ENSG00000109072	7448	17_28311450_G_A	17	28311450	G	A								VTN	0.6285	0.028358	7.74462e-109	35351	13125_45	SomaScan v4
P04004	VTN	12724	ENSG00000109072	7448	17_28311549_T_A	17	28311549	T	A								VTN	-0.5709	0.039119	3.06832e-48	35351	13125_45	SomaScan v4
P04004	VTN	12724	ENSG00000109072	7448	17_28320444_T_A	17	28320444	T	A								VTN	0.6542	0.043447	3.07822e-51	35351	13125_45	SomaScan v4
P04004	VTN	12724	ENSG00000109072	7448	17_28337987_A_G	17	28337987	A	G								VTN	-0.6183	0.071135	3.56369e-18	35351	13125_45	SomaScan v4
P04004	VTN	12724	ENSG00000109072	7448	17_28340522_G_A	17	28340522	G	A								VTN	0.6814	0.053231	1.62293e-37	35351	13125_45	SomaScan v4
P04004	VTN	12724	ENSG00000109072	7448	17_28347825_G_A	17	28347825	G	A								VTN	-0.6018	0.074329	5.65718e-16	35351	13125_45	SomaScan v4
P04004	VTN	12724	ENSG00000109072	7448	17_28348080_C_T	17	28348080	C	T								VTN	0.5652	0.0661	1.22293e-17	35351	13125_45	SomaScan v4
P04004	VTN	12724	ENSG00000109072	7448	17_28352378_C_T	17	28352378	C	T								VTN	-0.6623	0.058089	4.11434e-30	35351	13125_45	SomaScan v4
P04004	VTN	12724	ENSG00000109072	7448	17_28367096_C_T	17	28367096	C	T								VTN	-0.7998	0.083008	5.67806e-22	35351	13125_45	SomaScan v4
P04004	VTN	12724	ENSG00000109072	7448	17_28368233_A_G	17	28368233	A	G								VTN	0.576	0.105272	4.462e-08	35351	13125_45	SomaScan v4
P04004	VTN	12724	ENSG00000109072	7448	17_28374424_C_T	17	28374424	C	T								VTN	0.5836	0.042302	2.68906e-43	35351	13125_45	SomaScan v4
P04004	VTN	12724	ENSG00000109072	7448	17_28374434_G_A	17	28374434	G	A								VTN	0.5935	0.08524	3.33811e-12	35351	13125_45	SomaScan v4
P04004	VTN	12724	ENSG00000109072	7448	17_28381727_C_A	17	28381727	C	A								VTN	0.6392	0.041127	1.79721e-54	35351	13125_45	SomaScan v4
P04004	VTN	12724	ENSG00000109072	7448	17_28382589_T_C	17	28382589	T	C								VTN	-0.5787	0.064603	3.31207e-19	35351	13125_45	SomaScan v4
P04004	VTN	12724	ENSG00000109072	7448	17_28399670_G_A	17	28399670	G	A								VTN	0.5694	0.035879	1.02494e-56	35352	13125_45	SomaScan v4
P04004	VTN	12724	ENSG00000109072	7448	17_28439831_A_C	17	28439831	A	C								VTN	0.6167	0.020894	1.8281e-191	35351	13125_45	SomaScan v4
P04004	VTN	12724	ENSG00000109072	7448	17_28446667_G_A	17	28446667	G	A								VTN	-0.7014	0.056702	3.80627e-35	35351	13125_45	SomaScan v4
P04004	VTN	12724	ENSG00000109072	7448	17_28469490_C_T	17	28469490	C	T								VTN	-0.6759	0.045741	2.07491e-49	35352	13125_45	SomaScan v4
P04004	VTN	12724	ENSG00000109072	7448	17_28477255_A_G	17	28477255	A	G								VTN	0.5724	0.080781	1.38197e-12	35352	13125_45	SomaScan v4
P04004	VTN	12724	ENSG00000109072	7448	17_28493453_G_A	17	28493453	G	A								VTN	0.5017	0.025879	1.01111e-83	35352	13125_45	SomaScan v4
P04004	VTN	12724	ENSG00000109072	7448	17_28502164_G_A	17	28502164	G	A								VTN	0.5982	0.03763	6.64049e-57	35352	13125_45	SomaScan v4
P04004	VTN	12724	ENSG00000109072	7448	17_28511761_T_C	17	28511761	T	C								VTN	0.7372	0.112435	5.50047e-11	35352	13125_45	SomaScan v4
P04004	VTN	12724	ENSG00000109072	7448	17_28546380_C_T	17	28546380	C	T								VTN	-0.6051	0.044537	4.81504e-42	35350	13125_45	SomaScan v4
P04004	VTN	12724	ENSG00000109072	7448	17_28562343_G_A	17	28562343	G	A								VTN	-0.6882	0.078297	1.50107e-18	35350	13125_45	SomaScan v4
P04004	VTN	12724	ENSG00000109072	7448	17_28572151_C_T	17	28572151	C	T								VTN	-0.6586	0.05411	4.41266e-34	35350	13125_45	SomaScan v4
P04004	VTN	12724	ENSG00000109072	7448	17_28588175_C_T	17	28588175	C	T								VTN	-0.6089	0.0791	1.38388e-14	35350	13125_45	SomaScan v4
P04004	VTN	12724	ENSG00000109072	7448	17_28589236_T_C	17	28589236	T	C								VTN	0.7115	0.124018	9.63407e-09	35350	13125_45	SomaScan v4
P04004	VTN	12724	ENSG00000109072	7448	17_28629184_C_T	17	28629184	C	T								VTN	-0.8076	0.085255	2.72521e-21	35350	13125_45	SomaScan v4
P04004	VTN	12724	ENSG00000109072	7448	17_28638994_C_T	17	28638994	C	T								VTN	0.4069	0.02873	1.55597e-45	35350	13125_45	SomaScan v4
P04004	VTN	12724	ENSG00000109072	7448	17_28737754_G_A	17	28737754	G	A								VTN	0.7486	0.110052	1.02991e-11	35351	13125_45	SomaScan v4
P04004	VTN	12724	ENSG00000109072	7448	17_28759417_G_A	17	28759417	G	A								VTN	-0.6879	0.086355	1.63908e-15	35351	13125_45	SomaScan v4
P04004	VTN	12724	ENSG00000109072	7448	17_28762442_A_G	17	28762442	A	G								VTN	0.6513	0.050158	1.49108e-38	35351	13125_45	SomaScan v4
P04004	VTN	12724	ENSG00000109072	7448	17_28770939_A_G	17	28770939	A	G								VTN	-0.7386	0.070164	6.50429e-26	35351	13125_45	SomaScan v4
P04004	VTN	12724	ENSG00000109072	7448	17_28779000_T_C	17	28779000	T	C								VTN	0.6049	0.104991	8.33892e-09	35351	13125_45	SomaScan v4
P04004	VTN	12724	ENSG00000109072	7448	17_28817247_A_G	17	28817247	A	G								VTN	-0.6216	0.081933	3.28171e-14	35351	13125_45	SomaScan v4
P04004	VTN	12724	ENSG00000109072	7448	17_28820494_T_C	17	28820494	T	C								VTN	0.6541	0.040198	1.55883e-59	35351	13125_45	SomaScan v4
P04004	VTN	12724	ENSG00000109072	7448	17_28838261_C_A	17	28838261	C	A								VTN	-0.8785	0.127242	5.0501e-12	35351	13125_45	SomaScan v4
P04004	VTN	12724	ENSG00000109072	7448	17_28842657_C_T	17	28842657	C	T								VTN	0.5848	0.099548	4.24004e-09	35351	13125_45	SomaScan v4
P04004	VTN	12724	ENSG00000109072	7448	17_28920755_G_A	17	28920755	G	A								VTN	-0.3743	0.065391	1.03999e-08	35351	13125_45	SomaScan v4
P04004	VTN	12724	ENSG00000109072	7448	17_28949901_A_G	17	28949901	A	G								VTN	-0.6589	0.084074	4.60893e-15	35351	13125_45	SomaScan v4
P04004	VTN	12724	ENSG00000109072	7448	17_28990827_A_G	17	28990827	A	G								VTN	-0.6232	0.076028	2.46377e-16	35351	13125_45	SomaScan v4
P04004	VTN	12724	ENSG00000109072	7448	17_29004231_C_A	17	29004231	C	A								VTN	-0.6362	0.048651	4.47404e-39	35351	13125_45	SomaScan v4
P04004	VTN	12724	ENSG00000109072	7448	17_29012456_G_T	17	29012456	G	T								VTN	-0.3102	0.030911	1.06488e-23	35351	13125_45	SomaScan v4
P04004	VTN	12724	ENSG00000109072	7448	17_29057062_G_A	17	29057062	G	A								VTN	-0.7219	0.072915	4.13809e-23	35352	13125_45	SomaScan v4
P04004	VTN	12724	ENSG00000109072	7448	17_29070956_G_A	17	29070956	G	A								VTN	0.2893	0.010487	1.61436e-167	35352	13125_45	SomaScan v4
P04004	VTN	12724	ENSG00000109072	7448	17_29099903_C_T	17	29099903	C	T								VTN	0.6249	0.048604	7.84874e-38	35352	13125_45	SomaScan v4
P04004	VTN	12724	ENSG00000109072	7448	17_29107869_T_A	17	29107869	T	A								VTN	-0.7942	0.083694	2.32488e-21	35352	13125_45	SomaScan v4
P04004	VTN	12724	ENSG00000109072	7448	17_29119221_A_T	17	29119221	A	T								VTN	-0.7557	0.101287	8.58816e-14	35352	13125_45	SomaScan v4
P04004	VTN	12724	ENSG00000109072	7448	17_29131283_G_A	17	29131283	G	A								VTN	0.5493	0.056291	1.70216e-22	35352	13125_45	SomaScan v4
P04004	VTN	12724	ENSG00000109072	7448	17_29138997_A_G	17	29138997	A	G								VTN	-0.7169	0.089538	1.17896e-15	35352	13125_45	SomaScan v4
P04004	VTN	12724	ENSG00000109072	7448	17_29174872_G_A	17	29174872	G	A								VTN	0.6296	0.036158	6.62064e-68	35352	13125_45	SomaScan v4
P04004	VTN	12724	ENSG00000109072	7448	17_29187188_C_T	17	29187188	C	T								VTN	0.511	0.089671	1.20801e-08	35352	13125_45	SomaScan v4
P04004	VTN	12724	ENSG00000109072	7448	17_29227455_C_T	17	29227455	C	T								VTN	0.5945	0.047223	2.42103e-36	35352	13125_45	SomaScan v4
P04004	VTN	12724	ENSG00000109072	7448	17_29232230_G_A	17	29232230	G	A								VTN	-0.5436	0.080302	1.293e-11	35352	13125_45	SomaScan v4
Q6PCB0	VWA1	30910	ENSG00000179403	64856	1_1001200_G_A	1	1001200	G	A								VWA1	-0.2484	0.040266	6.87607e-10	35279	6385_63	SomaScan v4
Q6PCB0	VWA1	30910	ENSG00000179403	64856	1_1071361_C_A	1	1071361	C	A								VWA1	-0.4021	0.050341	1.37689e-15	35275	6385_63	SomaScan v4
Q6PCB0	VWA1	30910	ENSG00000179403	64856	1_1141091_G_A	1	1141091	G	A								VWA1	-0.2024	0.022654	4.09261e-19	35271	6385_63	SomaScan v4
Q6PCB0	VWA1	30910	ENSG00000179403	64856	1_1177351_G_A	1	1177351	G	A								VWA1	-1.0452	0.032974	1e-199	35278	6385_63	SomaScan v4
Q6PCB0	VWA1	30910	ENSG00000179403	64856	1_1213430_G_A	1	1213430	G	A								VWA1	-1.6912	0.107414	7.46793e-56	35298	6385_63	SomaScan v4
Q6PCB0	VWA1	30910	ENSG00000179403	64856	1_1290519_G_A	1	1290519	G	A								VWA1	-0.4947	0.039057	9.12851e-37	35306	6385_63	SomaScan v4
Q6PCB0	VWA1	30910	ENSG00000179403	64856	1_1297123_G_A	1	1297123	G	A								VWA1	0.2004	0.034756	8.11802e-09	35306	6385_63	SomaScan v4
Q6PCB0	VWA1	30910	ENSG00000179403	64856	1_1322213_A_G	1	1322213	A	G								VWA1	-0.1385	0.017826	7.87952e-15	35307	6385_63	SomaScan v4
Q6PCB0	VWA1	30910	ENSG00000179403	64856	1_1372780_T_A	1	1372780	T	A								VWA1	-0.7411	0.057846	1.41189e-37	35308	6385_63	SomaScan v4
Q6PCB0	VWA1	30910	ENSG00000179403	64856	1_1533708_G_T	1	1533708	G	T								VWA1	-1.2334	0.024134	1e-199	35316	6385_63	SomaScan v4
Q6PCB0	VWA1	30910	ENSG00000179403	64856	1_1689221_G_A	1	1689221	G	A								VWA1	-0.0945	0.017332	4.97199e-08	35315	6385_63	SomaScan v4
Q6PCB0	VWA1	30910	ENSG00000179403	64856	1_1710719_G_A	1	1710719	G	A								VWA1	-0.5385	0.061135	1.26999e-18	35315	6385_63	SomaScan v4
Q6PCB0	VWA1	30910	ENSG00000179403	64856	1_1868532_C_T	1	1868532	C	T								VWA1	-1.1389	0.094511	1.92797e-33	35328	6385_63	SomaScan v4
Q6PCB0	VWA1	30910	ENSG00000179403	64856	1_1879944_T_G	1	1879944	T	G								VWA1	-0.455	0.068371	2.83465e-11	35328	6385_63	SomaScan v4
Q6PCB0	VWA1	30910	ENSG00000179403	64856	1_1920702_G_A	1	1920702	G	A								VWA1	-0.1466	0.026394	2.78599e-08	35328	6385_63	SomaScan v4
Q6PCB0	VWA1	30910	ENSG00000179403	64856	1_2001781_A_T	1	2001781	A	T								VWA1	-0.4754	0.044505	1.23509e-26	35320	6385_63	SomaScan v4
Q6PCB0	VWA1	30910	ENSG00000179403	64856	1_2117438_C_T	1	2117438	C	T								VWA1	-0.333	0.054144	7.73304e-10	35330	6385_63	SomaScan v4
Q6PCB0	VWA1	30910	ENSG00000179403	64856	1_2265426_G_A	1	2265426	G	A								VWA1	-0.3089	0.054101	1.13201e-08	35330	6385_63	SomaScan v4
Q6PCB0	VWA1	30910	ENSG00000179403	64856	1_2297591_C_T	1	2297591	C	T								VWA1	-0.5029	0.055984	2.63815e-19	35329	6385_63	SomaScan v4
Q6PCB0	VWA1	30910	ENSG00000179403	64856	1_2348682_G_A	1	2348682	G	A								VWA1	-0.6701	0.109734	1.01801e-09	35330	6385_63	SomaScan v4
Q6PCB0	VWA1	30910	ENSG00000179403	64856	1_2368981_C_T	1	2368981	C	T								VWA1	-0.3188	0.040328	2.67424e-15	35332	6385_63	SomaScan v4
Q6PCB0	VWA1	30910	ENSG00000179403	64856	1_856473_G_A	1	856473	G	A								VWA1	-0.1073	0.015382	3.04789e-12	35287	6385_63	SomaScan v4
Q6PCB0	VWA1	30910	ENSG00000179403	64856	1_987432_C_T	1	987432	C	T								VWA1	0.1844	0.033655	4.27396e-08	35282	6385_63	SomaScan v4
Q6PCB0	VWA1	30910	ENSG00000179403	64856	1_994585_C_T	1	994585	C	T								VWA1	-0.3038	0.047556	1.67799e-10	35282	6385_63	SomaScan v4
Q5GFL6	VWA2	24709	ENSG00000165816	340706	10_113278708_G_A	10	113278708	G	A								VWA2	-0.2899	0.036637	2.51826e-15	35377	7128_9	SomaScan v4
Q5GFL6	VWA2	24709	ENSG00000165816	340706	10_113283819_A_G	10	113283819	A	G								VWA2	0.1322	0.02033	7.89223e-11	35377	7128_9	SomaScan v4
Q5GFL6	VWA2	24709	ENSG00000165816	340706	10_113486447_C_T	10	113486447	C	T								VWA2	-0.3322	0.047333	2.24492e-12	35389	7128_9	SomaScan v4
Q5GFL6	VWA2	24709	ENSG00000165816	340706	10_113547430_C_T	10	113547430	C	T								VWA2	0.1526	0.026267	6.26196e-09	35389	7128_9	SomaScan v4
Q5GFL6	VWA2	24709	ENSG00000165816	340706	10_113930120_A_G	10	113930120	A	G								VWA2	-0.6501	0.058626	1.42102e-28	35383	7128_9	SomaScan v4
Q5GFL6	VWA2	24709	ENSG00000165816	340706	10_114136365_G_A	10	114136365	G	A								VWA2	0.2821	0.013194	2.03704e-101	35381	7128_9	SomaScan v4
Q5GFL6	VWA2	24709	ENSG00000165816	340706	10_114166642_A_G	10	114166642	A	G								VWA2	-0.3447	0.034301	9.25977e-24	35381	7128_9	SomaScan v4
Q5GFL6	VWA2	24709	ENSG00000165816	340706	10_114182718_C_A	10	114182718	C	A								VWA2	-0.359	0.038245	6.17732e-21	35381	7128_9	SomaScan v4
Q5GFL6	VWA2	24709	ENSG00000165816	340706	10_114251470_G_A	10	114251470	G	A								VWA2	-0.7383	0.045553	4.47301e-59	35381	7128_9	SomaScan v4
Q5GFL6	VWA2	24709	ENSG00000165816	340706	10_114285443_C_T	10	114285443	C	T								VWA2	0.1734	0.027549	3.09001e-10	35377	7128_9	SomaScan v4
Q5GFL6	VWA2	24709	ENSG00000165816	340706	10_114313585_C_T	10	114313585	C	T								VWA2	-0.3225	0.032778	7.6542e-23	35376	7128_9	SomaScan v4
Q5GFL6	VWA2	24709	ENSG00000165816	340706	10_114339504_A_G	10	114339504	A	G								VWA2	0.2885	0.041898	5.74513e-12	35376	7128_9	SomaScan v4
Q5GFL6	VWA2	24709	ENSG00000165816	340706	10_114357437_A_G	10	114357437	A	G								VWA2	-0.3574	0.026831	1.76198e-40	35379	7128_9	SomaScan v4
Q5GFL6	VWA2	24709	ENSG00000165816	340706	10_114357672_T_A	10	114357672	T	A								VWA2	-0.3406	0.044845	3.07822e-14	35379	7128_9	SomaScan v4
Q5GFL6	VWA2	24709	ENSG00000165816	340706	10_114423323_T_G	10	114423323	T	G								VWA2	-0.0702	0.012291	1.12001e-08	35382	7128_9	SomaScan v4
Q5GFL6	VWA2	24709	ENSG00000165816	340706	10_114711077_T_C	10	114711077	T	C								VWA2	-0.4903	0.054274	1.65806e-19	35383	7128_9	SomaScan v4
Q5GFL6	VWA2	24709	ENSG00000165816	340706	10_115048536_G_A	10	115048536	G	A								VWA2	0.3372	0.042843	3.53183e-15	35381	7128_9	SomaScan v4
Q5GFL6	VWA2	24709	ENSG00000165816	340706	10_115164781_T_A	10	115164781	T	A								VWA2	-0.1615	0.029312	3.59302e-08	35381	7128_9	SomaScan v4
Q5GFL6	VWA2	24709	ENSG00000165816	340706	10_115171543_T_A	10	115171543	T	A								VWA2	0.4052	0.0586	4.69029e-12	35381	7128_9	SomaScan v4
Q2TAL6	VWC2	30200	ENSG00000188730	375567	7_48963215_C_A	7	48963215	C	A								VWC2	-0.1327	0.008417	5.32476e-56	35346	15308_108	SomaScan v4
Q2TAL6	VWC2	30200	ENSG00000188730	375567	7_49196889_C_T	7	49196889	C	T								VWC2	-0.4198	0.075749	2.99102e-08	35343	15308_108	SomaScan v4
Q2TAL6	VWC2	30200	ENSG00000188730	375567	7_49249286_G_A	7	49249286	G	A								VWC2	0.4016	0.05886	8.91661e-12	35344	15308_108	SomaScan v4
Q2TAL6	VWC2	30200	ENSG00000188730	375567	7_49269511_T_C	7	49269511	T	C								VWC2	0.1574	0.022752	4.57826e-12	35344	15308_108	SomaScan v4
Q2TAL6	VWC2	30200	ENSG00000188730	375567	7_49349301_G_T	7	49349301	G	T								VWC2	-0.5513	0.064675	1.53993e-17	35345	15308_108	SomaScan v4
Q2TAL6	VWC2	30200	ENSG00000188730	375567	7_49398501_C_T	7	49398501	C	T								VWC2	0.3291	0.059277	2.82599e-08	35344	15308_108	SomaScan v4
Q2TAL6	VWC2	30200	ENSG00000188730	375567	7_49446204_A_G	7	49446204	A	G								VWC2	-0.4291	0.061006	2.01094e-12	35344	15308_108	SomaScan v4
Q2TAL6	VWC2	30200	ENSG00000188730	375567	7_49565242_G_A	7	49565242	G	A								VWC2	0.0887	0.009604	2.57276e-20	35344	15308_108	SomaScan v4
Q2TAL6	VWC2	30200	ENSG00000188730	375567	7_49771165_C_T	7	49771165	C	T								VWC2	-0.3921	0.012113	1e-199	35341	15308_108	SomaScan v4
Q2TAL6	VWC2	30200	ENSG00000188730	375567	7_49778361_T_C	7	49778361	T	C								VWC2	-0.3955	0.025046	3.58922e-56	35341	15308_108	SomaScan v4
Q2TAL6	VWC2	30200	ENSG00000188730	375567	7_49818218_A_C	7	49818218	A	C								VWC2	0.1925	0.023178	9.9426e-17	35340	15308_108	SomaScan v4
Q2TAL6	VWC2	30200	ENSG00000188730	375567	7_49829443_T_G	7	49829443	T	G								VWC2	0.1072	0.01765	1.24899e-09	35341	15308_108	SomaScan v4
Q2TAL6	VWC2	30200	ENSG00000188730	375567	7_49844024_T_A	7	49844024	T	A								VWC2	0.2076	0.02055	5.39883e-24	35341	15308_108	SomaScan v4
Q2TAL6	VWC2	30200	ENSG00000188730	375567	7_50074929_C_T	7	50074929	C	T								VWC2	0.4173	0.058305	8.23569e-13	35341	15308_108	SomaScan v4
Q2TAL6	VWC2	30200	ENSG00000188730	375567	7_50163082_G_A	7	50163082	G	A								VWC2	0.6717	0.102018	4.57509e-11	35338	15308_108	SomaScan v4
Q2TAL6	VWC2	30200	ENSG00000188730	375567	7_50197743_C_T	7	50197743	C	T								VWC2	0.2096	0.022053	2.01094e-21	35338	15308_108	SomaScan v4
Q2TAL6	VWC2	30200	ENSG00000188730	375567	7_50311611_C_T	7	50311611	C	T								VWC2	-0.5595	0.098692	1.43499e-08	35336	15308_108	SomaScan v4
P04275	VWF	12726	ENSG00000110799	7450	12_5082368_G_A	12	5082368	G	A								VWF	-0.8908	0.090054	4.51752e-23	35382	3050_7	SomaScan v4
P04275	VWF	12726	ENSG00000110799	7450	12_5113679_C_T	12	5113679	C	T								VWF	-0.4073	0.063929	1.87698e-10	35382	3050_7	SomaScan v4
P04275	VWF	12726	ENSG00000110799	7450	12_5149895_G_A	12	5149895	G	A								VWF	-0.4849	0.083951	7.64997e-09	35382	3050_7	SomaScan v4
P04275	VWF	12726	ENSG00000110799	7450	12_5595688_T_C	12	5595688	T	C								VWF	-0.6024	0.068676	1.76198e-18	35382	3050_7	SomaScan v4
P04275	VWF	12726	ENSG00000110799	7450	12_6019222_C_T	12	6019222	C	T								VWF	-1.265	0.047127	1.02802e-158	35376	3050_7	SomaScan v4
P04275	VWF	12726	ENSG00000110799	7450	12_6045040_T_C	12	6045040	T	C								VWF	0.1135	0.013414	2.65033e-17	35381	3050_7	SomaScan v4
P04275	VWF	12726	ENSG00000110799	7450	12_6143872_G_A	12	6143872	G	A								VWF	-0.1874	0.017475	7.84332e-27	35382	3050_7	SomaScan v4
P04275	VWF	12726	ENSG00000110799	7450	12_6736201_A_G	12	6736201	A	G								VWF	-0.471	0.067918	4.06818e-12	35389	3050_7	SomaScan v4
P23381	WARS1	12729	ENSG00000140105	7453	14_100178580_G_T	14	100178580	G	T								WARS	0.1684	0.026966	4.23799e-10	35383	9870_17	SomaScan v4
P23381	WARS1	12729	ENSG00000140105	7453	14_100206502_C_T	14	100206502	C	T								WARS	-0.245	0.04452	3.73104e-08	35383	9870_17	SomaScan v4
P23381	WARS1	12729	ENSG00000140105	7453	14_100370893_C_T	14	100370893	C	T								WARS	0.2542	0.009548	3.75837e-156	35380	9870_17	SomaScan v4
P23381	WARS1	12729	ENSG00000140105	7453	14_100577030_C_T	14	100577030	C	T								WARS	-0.2358	0.042696	3.33803e-08	35379	9870_17	SomaScan v4
P23381	WARS1	12729	ENSG00000140105	7453	14_100767438_A_G	14	100767438	A	G								WARS	-0.3825	0.043513	1.49005e-18	35380	9870_17	SomaScan v4
P23381	WARS1	12729	ENSG00000140105	7453	14_100835004_G_A	14	100835004	G	A								WARS	-0.3248	0.035711	9.44496e-20	35378	9870_17	SomaScan v4
P04217	A1BG	5	ENSG00000121410	1	19_57359577_A_T	19	57359577	A	T								A1BG	-0.379	0.042485	4.63127e-19	35170	16561_9	SomaScan v4
P04217	A1BG	5	ENSG00000121410	1	19_57419402_T_G	19	57419402	T	G								A1BG	-0.3374	0.034088	4.25011e-23	35170	16561_9	SomaScan v4
P04217	A1BG	5	ENSG00000121410	1	19_57462986_T_C	19	57462986	T	C								A1BG	-0.5643	0.076079	1.19509e-13	35170	16561_9	SomaScan v4
P04217	A1BG	5	ENSG00000121410	1	19_57483798_T_G	19	57483798	T	G								A1BG	-0.1813	0.02356	1.41286e-14	35170	16561_9	SomaScan v4
P04217	A1BG	5	ENSG00000121410	1	19_57493658_A_C	19	57493658	A	C								A1BG	-0.3253	0.047924	1.13789e-11	35170	16561_9	SomaScan v4
P04217	A1BG	5	ENSG00000121410	1	19_57523732_G_A	19	57523732	G	A								A1BG	-0.4508	0.073765	9.88007e-10	35170	16561_9	SomaScan v4
P04217	A1BG	5	ENSG00000121410	1	19_57567516_A_G	19	57567516	A	G								A1BG	-0.4455	0.071275	4.09204e-10	35169	16561_9	SomaScan v4
P04217	A1BG	5	ENSG00000121410	1	19_57864577_G_A	19	57864577	G	A								A1BG	-0.7052	0.043786	2.32809e-58	35164	16561_9	SomaScan v4
P04217	A1BG	5	ENSG00000121410	1	19_57917527_A_G	19	57917527	A	G								A1BG	-0.1818	0.021312	1.45714e-17	35164	16561_9	SomaScan v4
P04217	A1BG	5	ENSG00000121410	1	19_57947153_G_A	19	57947153	G	A								A1BG	-0.5439	0.082036	3.35583e-11	35164	16561_9	SomaScan v4
P04217	A1BG	5	ENSG00000121410	1	19_57961103_C_T	19	57961103	C	T								A1BG	-0.2839	0.046277	8.52393e-10	35164	16561_9	SomaScan v4
P04217	A1BG	5	ENSG00000121410	1	19_57973007_G_A	19	57973007	G	A								A1BG	-1.5417	0.057098	1.4388e-160	35164	16561_9	SomaScan v4
P04217	A1BG	5	ENSG00000121410	1	19_57989465_G_A	19	57989465	G	A								A1BG	-0.3477	0.049748	2.76376e-12	35164	16561_9	SomaScan v4
P04217	A1BG	5	ENSG00000121410	1	19_58060570_A_G	19	58060570	A	G								A1BG	-0.3874	0.051682	6.58415e-14	35159	16561_9	SomaScan v4
P04217	A1BG	5	ENSG00000121410	1	19_58117038_C_T	19	58117038	C	T								A1BG	-1.8388	0.09649	5.7544e-81	35166	16561_9	SomaScan v4
P04217	A1BG	5	ENSG00000121410	1	19_58216458_C_A	19	58216458	C	A								A1BG	-0.593	0.089848	4.1096e-11	35167	16561_9	SomaScan v4
P04217	A1BG	5	ENSG00000121410	1	19_58294417_C_T	19	58294417	C	T								A1BG	0.3719	0.061271	1.281e-09	35162	16561_9	SomaScan v4
P04217	A1BG	5	ENSG00000121410	1	19_58329124_C_T	19	58329124	C	T								A1BG	-0.7369	0.015767	1e-199	35158	16561_9	SomaScan v4
P04217	A1BG	5	ENSG00000121410	1	19_58461999_C_T	19	58461999	C	T								A1BG	-0.3671	0.067322	4.95599e-08	35165	16561_9	SomaScan v4
P04217	A1BG	5	ENSG00000121410	1	19_58578696_G_A	19	58578696	G	A								A1BG	-0.4611	0.035905	9.48855e-38	35157	16561_9	SomaScan v4
P01023	A2M	7	ENSG00000175899	2	12_9115989_T_C	12	9115989	T	C								A2M	-0.0982	0.008654	7.59451e-30	35387	3708_62	SomaScan v4
P01023	A2M	7	ENSG00000175899	2	12_9238891_T_A	12	9238891	T	A								A2M	-1.4802	0.0891	5.63248e-62	35386	3708_62	SomaScan v4
A8K2U0	A2ML1	23336	ENSG00000166535	144568	12_8857224_G_A	12	8857224	G	A								A2ML1	-0.2436	0.009618	1.56675e-141	35386	15482_12	SomaScan v4
A8K2U0	A2ML1	23336	ENSG00000166535	144568	12_9015448_A_C	12	9015448	A	C								A2ML1	-0.2928	0.040276	3.59832e-13	35387	15482_12	SomaScan v4
A8K2U0	A2ML1	23336	ENSG00000166535	144568	12_9117302_A_G	12	9117302	A	G								A2ML1	-0.3673	0.048691	4.57826e-14	35387	15482_12	SomaScan v4
A8K2U0	A2ML1	23336	ENSG00000166535	144568	12_9417875_G_A	12	9417875	G	A								A2ML1	-0.3167	0.054323	5.546e-09	35386	15482_12	SomaScan v4
A8K2U0	A2ML1	23336	ENSG00000166535	144568	12_9716675_A_G	12	9716675	A	G								A2ML1	-0.0507	0.008035	2.79698e-10	35387	15482_12	SomaScan v4
Q9NPC4	A4GALT	18149	ENSG00000128274	53947	22_42218325_C_A	22	42218325	C	A								A4GALT	-0.3121	0.038271	3.49301e-16	35377	8759_29	SomaScan v4
Q9NPC4	A4GALT	18149	ENSG00000128274	53947	22_42295264_T_C	22	42295264	T	C								A4GALT	-0.0918	0.016548	2.89801e-08	35374	8759_29	SomaScan v4
Q9NPC4	A4GALT	18149	ENSG00000128274	53947	22_42628404_C_T	22	42628404	C	T								A4GALT	0.1156	0.008534	8.32147e-42	35374	8759_29	SomaScan v4
Q9NPC4	A4GALT	18149	ENSG00000128274	53947	22_42697137_T_C	22	42697137	T	C								A4GALT	0.0899	0.009377	9.07821e-22	35375	8759_29	SomaScan v4
Q9NPC4	A4GALT	18149	ENSG00000128274	53947	22_42714109_A_G	22	42714109	A	G								A4GALT	-0.2485	0.008107	1e-199	35374	8759_29	SomaScan v4
Q9NPC4	A4GALT	18149	ENSG00000128274	53947	22_43134882_C_T	22	43134882	C	T								A4GALT	-0.2347	0.040669	7.88007e-09	35372	8759_29	SomaScan v4
Q9NPC4	A4GALT	18149	ENSG00000128274	53947	22_43243913_A_G	22	43243913	A	G								A4GALT	-0.0541	0.008702	5.07797e-10	35373	8759_29	SomaScan v4
Q9UNA3	A4GNT	17968	ENSG00000118017	51146	3_138140323_A_G	3	138140323	A	G								A4GNT	-0.0651	0.008527	2.273e-14	35350	10835_25	SomaScan v4
Q9NRN7	AASDHPPT	14235	ENSG00000149313	60496	11_106631214_C_T	11	106631214	C	T								AASDHPPT	0.0588	0.010533	2.36799e-08	35359	17320_19	SomaScan v4
Q9NUJ1	ABHD10	25656	ENSG00000144827	55347	3_111927205_C_T	3	111927205	C	T								ABHD10	0.0481	0.008129	3.27899e-09	35357	17370_186	SomaScan v4
O94929	ABLIM3	29132	ENSG00000173210	22885	5_149154161_G_A	5	149154161	G	A								ABLIM3	-0.2726	0.019185	8.05193e-46	35354	13578_98	SomaScan v4
P16442	ABO	79	ENSG00000175164	28	9_132233325_G_T	9	132233325	G	T								ABO	0.3146	0.048611	9.68501e-11	35368	9253_52	SomaScan v4
P16442	ABO	79	ENSG00000175164	28	9_132242355_C_T	9	132242355	C	T								ABO	0.29	0.01944	2.51826e-50	35367	9253_52	SomaScan v4
P16442	ABO	79	ENSG00000175164	28	9_132244806_G_A	9	132244806	G	A								ABO	0.5033	0.061299	2.2009e-16	35367	9253_52	SomaScan v4
P16442	ABO	79	ENSG00000175164	28	9_132247664_G_A	9	132247664	G	A								ABO	0.5847	0.079315	1.6819e-13	35367	9253_52	SomaScan v4
P16442	ABO	79	ENSG00000175164	28	9_132258821_G_A	9	132258821	G	A								ABO	0.5806	0.048973	2.01512e-32	35365	9253_52	SomaScan v4
P16442	ABO	79	ENSG00000175164	28	9_132281351_C_T	9	132281351	C	T								ABO	0.4248	0.042851	3.64083e-23	35368	9253_52	SomaScan v4
P16442	ABO	79	ENSG00000175164	28	9_132282185_A_C	9	132282185	A	C								ABO	-0.3151	0.038501	2.74094e-16	35368	9253_52	SomaScan v4
P16442	ABO	79	ENSG00000175164	28	9_132284980_G_A	9	132284980	G	A								ABO	0.5542	0.066244	5.95937e-17	35368	9253_52	SomaScan v4
P16442	ABO	79	ENSG00000175164	28	9_132310254_T_C	9	132310254	T	C								ABO	0.8265	0.139109	2.82599e-09	35371	9253_52	SomaScan v4
P16442	ABO	79	ENSG00000175164	28	9_132343116_G_A	9	132343116	G	A								ABO	0.6264	0.066233	3.15428e-21	35370	9253_52	SomaScan v4
P16442	ABO	79	ENSG00000175164	28	9_132345259_C_T	9	132345259	C	T								ABO	0.5884	0.059964	9.94489e-23	35370	9253_52	SomaScan v4
P16442	ABO	79	ENSG00000175164	28	9_132384514_T_G	9	132384514	T	G								ABO	0.5902	0.072063	2.61096e-16	35371	9253_52	SomaScan v4
P16442	ABO	79	ENSG00000175164	28	9_132426629_A_G	9	132426629	A	G								ABO	0.5458	0.098535	3.039e-08	35370	9253_52	SomaScan v4
P16442	ABO	79	ENSG00000175164	28	9_132429615_C_T	9	132429615	C	T								ABO	0.8237	0.107636	1.96879e-14	35370	9253_52	SomaScan v4
P16442	ABO	79	ENSG00000175164	28	9_132446720_G_A	9	132446720	G	A								ABO	-0.3007	0.03726	7.01294e-16	35370	9253_52	SomaScan v4
P16442	ABO	79	ENSG00000175164	28	9_132451887_T_C	9	132451887	T	C								ABO	0.3575	0.055787	1.47201e-10	35371	9253_52	SomaScan v4
P16442	ABO	79	ENSG00000175164	28	9_132457574_C_T	9	132457574	C	T								ABO	-0.2387	0.025015	1.39798e-21	35372	9253_52	SomaScan v4
P16442	ABO	79	ENSG00000175164	28	9_132466382_G_A	9	132466382	G	A								ABO	0.1439	0.024016	2.07401e-09	35372	9253_52	SomaScan v4
P16442	ABO	79	ENSG00000175164	28	9_132475318_A_T	9	132475318	A	T								ABO	0.8594	0.118875	4.84953e-13	35372	9253_52	SomaScan v4
P16442	ABO	79	ENSG00000175164	28	9_132487615_T_C	9	132487615	T	C								ABO	0.7399	0.087559	2.90536e-17	35372	9253_52	SomaScan v4
P16442	ABO	79	ENSG00000175164	28	9_132498450_G_A	9	132498450	G	A								ABO	0.7413	0.043766	2.36592e-64	35372	9253_52	SomaScan v4
P16442	ABO	79	ENSG00000175164	28	9_132500385_C_T	9	132500385	C	T								ABO	-0.2083	0.02347	6.98232e-19	35372	9253_52	SomaScan v4
P16442	ABO	79	ENSG00000175164	28	9_132506695_T_C	9	132506695	T	C								ABO	0.7327	0.068344	8.12831e-27	35372	9253_52	SomaScan v4
P16442	ABO	79	ENSG00000175164	28	9_132521675_G_A	9	132521675	G	A								ABO	0.8424	0.086993	3.5416e-22	35372	9253_52	SomaScan v4
P16442	ABO	79	ENSG00000175164	28	9_132525266_C_T	9	132525266	C	T								ABO	0.3483	0.025081	7.60501e-44	35372	9253_52	SomaScan v4
P16442	ABO	79	ENSG00000175164	28	9_132553257_C_T	9	132553257	C	T								ABO	0.8288	0.060563	1.24997e-42	35372	9253_52	SomaScan v4
P16442	ABO	79	ENSG00000175164	28	9_132558828_C_T	9	132558828	C	T								ABO	-0.207	0.037932	4.84005e-08	35372	9253_52	SomaScan v4
P16442	ABO	79	ENSG00000175164	28	9_132578121_C_T	9	132578121	C	T								ABO	0.5734	0.046354	3.79839e-35	35372	9253_52	SomaScan v4
P16442	ABO	79	ENSG00000175164	28	9_132599486_C_T	9	132599486	C	T								ABO	-0.2597	0.032332	9.56974e-16	35373	9253_52	SomaScan v4
P16442	ABO	79	ENSG00000175164	28	9_132635988_T_C	9	132635988	T	C								ABO	0.6522	0.047753	1.81593e-42	35373	9253_52	SomaScan v4
P16442	ABO	79	ENSG00000175164	28	9_132639280_C_T	9	132639280	C	T								ABO	-0.3637	0.059715	1.12499e-09	35373	9253_52	SomaScan v4
P16442	ABO	79	ENSG00000175164	28	9_132646123_G_A	9	132646123	G	A								ABO	-0.2823	0.04121	7.37225e-12	35373	9253_52	SomaScan v4
P16442	ABO	79	ENSG00000175164	28	9_132664658_G_A	9	132664658	G	A								ABO	-0.3496	0.062282	1.986e-08	35373	9253_52	SomaScan v4
P16442	ABO	79	ENSG00000175164	28	9_132690955_T_C	9	132690955	T	C								ABO	0.4622	0.080164	8.13392e-09	35372	9253_52	SomaScan v4
P16442	ABO	79	ENSG00000175164	28	9_132705562_C_A	9	132705562	C	A								ABO	0.5462	0.075333	4.15336e-13	35371	9253_52	SomaScan v4
P16442	ABO	79	ENSG00000175164	28	9_132717359_C_T	9	132717359	C	T								ABO	0.8986	0.053552	3.41822e-63	35371	9253_52	SomaScan v4
P16442	ABO	79	ENSG00000175164	28	9_132743371_C_T	9	132743371	C	T								ABO	-0.3309	0.056346	4.29003e-09	35370	9253_52	SomaScan v4
P16442	ABO	79	ENSG00000175164	28	9_132774177_A_G	9	132774177	A	G								ABO	0.4744	0.054542	3.37987e-18	35372	9253_52	SomaScan v4
P16442	ABO	79	ENSG00000175164	28	9_132784976_G_A	9	132784976	G	A								ABO	0.4682	0.027107	7.6366e-67	35372	9253_52	SomaScan v4
P16442	ABO	79	ENSG00000175164	28	9_132790273_C_T	9	132790273	C	T								ABO	0.4471	0.038414	2.61276e-31	35372	9253_52	SomaScan v4
P16442	ABO	79	ENSG00000175164	28	9_132794252_T_C	9	132794252	T	C								ABO	-0.3184	0.04355	2.64789e-13	35372	9253_52	SomaScan v4
P16442	ABO	79	ENSG00000175164	28	9_132802874_G_A	9	132802874	G	A								ABO	0.6504	0.067877	9.51919e-22	35372	9253_52	SomaScan v4
P16442	ABO	79	ENSG00000175164	28	9_132815139_G_A	9	132815139	G	A								ABO	1.1883	0.135835	2.1692e-18	35373	9253_52	SomaScan v4
P16442	ABO	79	ENSG00000175164	28	9_132826555_C_T	9	132826555	C	T								ABO	0.4349	0.052313	9.29394e-17	35373	9253_52	SomaScan v4
P16442	ABO	79	ENSG00000175164	28	9_132843683_C_T	9	132843683	C	T								ABO	-0.2935	0.053629	4.42904e-08	35373	9253_52	SomaScan v4
P16442	ABO	79	ENSG00000175164	28	9_132866041_T_G	9	132866041	T	G								ABO	0.9989	0.127531	4.77749e-15	35373	9253_52	SomaScan v4
P16442	ABO	79	ENSG00000175164	28	9_132876728_A_T	9	132876728	A	T								ABO	0.8839	0.06575	3.36977e-41	35373	9253_52	SomaScan v4
P16442	ABO	79	ENSG00000175164	28	9_132922731_C_T	9	132922731	C	T								ABO	0.882	0.047398	2.74284e-77	35373	9253_52	SomaScan v4
P16442	ABO	79	ENSG00000175164	28	9_132925896_C_T	9	132925896	C	T								ABO	-0.235	0.03505	2.01883e-11	35373	9253_52	SomaScan v4
P16442	ABO	79	ENSG00000175164	28	9_132954907_C_T	9	132954907	C	T								ABO	0.6196	0.046842	6.09537e-40	35373	9253_52	SomaScan v4
P16442	ABO	79	ENSG00000175164	28	9_132960054_G_A	9	132960054	G	A								ABO	-0.2007	0.023368	8.79427e-18	35373	9253_52	SomaScan v4
P16442	ABO	79	ENSG00000175164	28	9_132980071_C_T	9	132980071	C	T								ABO	-0.2933	0.052349	2.10902e-08	35367	9253_52	SomaScan v4
P16442	ABO	79	ENSG00000175164	28	9_132981723_G_A	9	132981723	G	A								ABO	0.8077	0.076477	4.50194e-26	35366	9253_52	SomaScan v4
P16442	ABO	79	ENSG00000175164	28	9_132991744_G_A	9	132991744	G	A								ABO	0.9694	0.040957	7.56833e-124	35367	9253_52	SomaScan v4
P16442	ABO	79	ENSG00000175164	28	9_133002849_C_T	9	133002849	C	T								ABO	0.8613	0.083764	8.45474e-25	35369	9253_52	SomaScan v4
P16442	ABO	79	ENSG00000175164	28	9_133004571_G_A	9	133004571	G	A								ABO	-0.2725	0.026987	5.66109e-24	35369	9253_52	SomaScan v4
P16442	ABO	79	ENSG00000175164	28	9_133007727_C_A	9	133007727	C	A								ABO	-0.3381	0.028217	4.39845e-33	35369	9253_52	SomaScan v4
P16442	ABO	79	ENSG00000175164	28	9_133011009_A_C	9	133011009	A	C								ABO	1.2344	0.063088	2.98813e-85	35369	9253_52	SomaScan v4
P16442	ABO	79	ENSG00000175164	28	9_133017303_A_C	9	133017303	A	C								ABO	1.0298	0.095216	2.91005e-27	35368	9253_52	SomaScan v4
P16442	ABO	79	ENSG00000175164	28	9_133042336_G_A	9	133042336	G	A								ABO	-0.192	0.03369	1.20501e-08	35372	9253_52	SomaScan v4
P16442	ABO	79	ENSG00000175164	28	9_133043838_C_A	9	133043838	C	A								ABO	1.0201	0.104694	1.96381e-22	35372	9253_52	SomaScan v4
P16442	ABO	79	ENSG00000175164	28	9_133068393_G_A	9	133068393	G	A								ABO	-0.3527	0.043474	4.94425e-16	35372	9253_52	SomaScan v4
P16442	ABO	79	ENSG00000175164	28	9_133081528_C_T	9	133081528	C	T								ABO	-0.2381	0.040944	6.05202e-09	35372	9253_52	SomaScan v4
P16442	ABO	79	ENSG00000175164	28	9_133098407_G_A	9	133098407	G	A								ABO	0.4881	0.072154	1.33598e-11	35372	9253_52	SomaScan v4
P16442	ABO	79	ENSG00000175164	28	9_133126439_G_A	9	133126439	G	A								ABO	0.9333	0.111797	6.93266e-17	35371	9253_52	SomaScan v4
P16442	ABO	79	ENSG00000175164	28	9_133154125_T_C	9	133154125	T	C								ABO	-0.4378	0.070805	6.28304e-10	35366	9253_52	SomaScan v4
P16442	ABO	79	ENSG00000175164	28	9_133165599_T_C	9	133165599	T	C								ABO	0.2707	0.008423	1e-199	35366	9253_52	SomaScan v4
P16442	ABO	79	ENSG00000175164	28	9_133207736_C_T	9	133207736	C	T								ABO	0.9933	0.078422	9.11801e-37	35369	9253_52	SomaScan v4
P16442	ABO	79	ENSG00000175164	28	9_133242577_G_A	9	133242577	G	A								ABO	0.5479	0.006743	1e-199	35365	9253_52	SomaScan v4
P16442	ABO	79	ENSG00000175164	28	9_133253344_G_A	9	133253344	G	A								ABO	1.1085	0.043803	2.7227e-141	35370	9253_52	SomaScan v4
P16442	ABO	79	ENSG00000175164	28	9_133275184_G_A	9	133275184	G	A								ABO	-0.3404	0.047514	7.82348e-13	35371	9253_52	SomaScan v4
P16442	ABO	79	ENSG00000175164	28	9_133300259_G_T	9	133300259	G	T								ABO	-0.369	0.039896	2.26673e-20	35370	9253_52	SomaScan v4
P16442	ABO	79	ENSG00000175164	28	9_133300320_G_A	9	133300320	G	A								ABO	0.6616	0.07039	5.50554e-21	35370	9253_52	SomaScan v4
P16442	ABO	79	ENSG00000175164	28	9_133332256_C_T	9	133332256	C	T								ABO	0.8167	0.127572	1.53501e-10	35371	9253_52	SomaScan v4
P16442	ABO	79	ENSG00000175164	28	9_133365659_C_A	9	133365659	C	A								ABO	0.9945	0.101124	7.99834e-23	35372	9253_52	SomaScan v4
P16442	ABO	79	ENSG00000175164	28	9_133373021_G_T	9	133373021	G	T								ABO	-0.3824	0.048477	3.06196e-15	35372	9253_52	SomaScan v4
P16442	ABO	79	ENSG00000175164	28	9_133375618_C_T	9	133375618	C	T								ABO	1.079	0.050092	6.5013e-103	35372	9253_52	SomaScan v4
P16442	ABO	79	ENSG00000175164	28	9_133403378_G_T	9	133403378	G	T								ABO	-0.3319	0.056535	4.34e-09	35372	9253_52	SomaScan v4
P16442	ABO	79	ENSG00000175164	28	9_133408695_C_A	9	133408695	C	A								ABO	1.1561	0.101905	7.86321e-30	35372	9253_52	SomaScan v4
P16442	ABO	79	ENSG00000175164	28	9_133434917_G_A	9	133434917	G	A								ABO	-0.4345	0.068633	2.44e-10	35372	9253_52	SomaScan v4
P16442	ABO	79	ENSG00000175164	28	9_133454548_C_T	9	133454548	C	T								ABO	1.2152	0.085422	6.33578e-46	35372	9253_52	SomaScan v4
P16442	ABO	79	ENSG00000175164	28	9_133460340_C_T	9	133460340	C	T								ABO	-0.2268	0.009547	9.54993e-125	35369	9253_52	SomaScan v4
P16442	ABO	79	ENSG00000175164	28	9_133472587_C_T	9	133472587	C	T								ABO	1.8221	0.060369	3.99025e-200	35369	9253_52	SomaScan v4
P16442	ABO	79	ENSG00000175164	28	9_133517420_C_T	9	133517420	C	T								ABO	0.8767	0.090458	3.26588e-22	35360	9253_52	SomaScan v4
P16442	ABO	79	ENSG00000175164	28	9_133550003_C_T	9	133550003	C	T								ABO	-0.3336	0.03176	8.28896e-26	35364	9253_52	SomaScan v4
P16442	ABO	79	ENSG00000175164	28	9_133576154_A_T	9	133576154	A	T								ABO	0.4136	0.0423	1.40314e-22	35364	9253_52	SomaScan v4
P16442	ABO	79	ENSG00000175164	28	9_133595377_C_T	9	133595377	C	T								ABO	0.9107	0.081477	5.25775e-29	35371	9253_52	SomaScan v4
P16442	ABO	79	ENSG00000175164	28	9_133621940_G_A	9	133621940	G	A								ABO	1.0081	0.090301	6.12915e-29	35369	9253_52	SomaScan v4
P16442	ABO	79	ENSG00000175164	28	9_133640414_C_T	9	133640414	C	T								ABO	1.1677	0.12111	5.33335e-22	35369	9253_52	SomaScan v4
P16442	ABO	79	ENSG00000175164	28	9_133656532_G_A	9	133656532	G	A								ABO	0.403	0.064701	4.70598e-10	35369	9253_52	SomaScan v4
P16442	ABO	79	ENSG00000175164	28	9_133660192_G_A	9	133660192	G	A								ABO	0.6801	0.095321	9.68947e-13	35369	9253_52	SomaScan v4
P16442	ABO	79	ENSG00000175164	28	9_133666973_A_G	9	133666973	A	G								ABO	0.6004	0.027217	7.67361e-108	35369	9253_52	SomaScan v4
P16442	ABO	79	ENSG00000175164	28	9_133670734_G_A	9	133670734	G	A								ABO	0.8605	0.073491	1.1471e-31	35369	9253_52	SomaScan v4
P16442	ABO	79	ENSG00000175164	28	9_133681782_C_T	9	133681782	C	T								ABO	-0.2341	0.025574	5.50427e-20	35369	9253_52	SomaScan v4
P16442	ABO	79	ENSG00000175164	28	9_133687866_T_C	9	133687866	T	C								ABO	0.9151	0.099451	3.52777e-20	35370	9253_52	SomaScan v4
P16442	ABO	79	ENSG00000175164	28	9_133687906_T_C	9	133687906	T	C								ABO	0.7769	0.096977	1.13606e-15	35370	9253_52	SomaScan v4
P16442	ABO	79	ENSG00000175164	28	9_133687977_T_C	9	133687977	T	C								ABO	0.5364	0.038908	3.08319e-43	35370	9253_52	SomaScan v4
P16442	ABO	79	ENSG00000175164	28	9_133691762_C_T	9	133691762	C	T								ABO	0.8515	0.107771	2.76567e-15	35370	9253_52	SomaScan v4
P16442	ABO	79	ENSG00000175164	28	9_133698067_G_A	9	133698067	G	A								ABO	0.4638	0.027758	1.1311e-62	35371	9253_52	SomaScan v4
P16442	ABO	79	ENSG00000175164	28	9_133709422_G_A	9	133709422	G	A								ABO	0.8583	0.094003	6.81554e-20	35372	9253_52	SomaScan v4
P16442	ABO	79	ENSG00000175164	28	9_133709582_C_T	9	133709582	C	T								ABO	-0.4053	0.065513	6.14894e-10	35372	9253_52	SomaScan v4
P16442	ABO	79	ENSG00000175164	28	9_133721153_C_T	9	133721153	C	T								ABO	0.7701	0.044567	6.72202e-67	35371	9253_52	SomaScan v4
P16442	ABO	79	ENSG00000175164	28	9_133722842_A_C	9	133722842	A	C								ABO	-0.3329	0.059247	1.92199e-08	35371	9253_52	SomaScan v4
P16442	ABO	79	ENSG00000175164	28	9_133732987_A_G	9	133732987	A	G								ABO	-0.2797	0.028572	1.25199e-22	35369	9253_52	SomaScan v4
P16442	ABO	79	ENSG00000175164	28	9_133748240_C_T	9	133748240	C	T								ABO	0.7584	0.097061	5.55648e-15	35366	9253_52	SomaScan v4
P16442	ABO	79	ENSG00000175164	28	9_133760607_G_A	9	133760607	G	A								ABO	0.2621	0.043684	1.97501e-09	35367	9253_52	SomaScan v4
P16442	ABO	79	ENSG00000175164	28	9_133761356_C_T	9	133761356	C	T								ABO	-0.4292	0.061172	2.27877e-12	35367	9253_52	SomaScan v4
P16442	ABO	79	ENSG00000175164	28	9_133772745_G_A	9	133772745	G	A								ABO	-0.2213	0.031836	3.6191e-12	35368	9253_52	SomaScan v4
P16442	ABO	79	ENSG00000175164	28	9_133786984_A_G	9	133786984	A	G								ABO	-0.2396	0.025652	9.5918e-21	35371	9253_52	SomaScan v4
P16442	ABO	79	ENSG00000175164	28	9_133788429_G_A	9	133788429	G	A								ABO	-0.2644	0.033937	6.65886e-15	35371	9253_52	SomaScan v4
P16442	ABO	79	ENSG00000175164	28	9_133809190_C_T	9	133809190	C	T								ABO	-0.2198	0.037226	3.53802e-09	35371	9253_52	SomaScan v4
P16442	ABO	79	ENSG00000175164	28	9_133826702_T_C	9	133826702	T	C								ABO	0.7279	0.030675	1.78238e-124	35372	9253_52	SomaScan v4
P16442	ABO	79	ENSG00000175164	28	9_133834635_C_T	9	133834635	C	T								ABO	1.0909	0.115795	4.46992e-21	35372	9253_52	SomaScan v4
P16442	ABO	79	ENSG00000175164	28	9_133838252_C_T	9	133838252	C	T								ABO	-0.2121	0.033442	2.26402e-10	35372	9253_52	SomaScan v4
P16442	ABO	79	ENSG00000175164	28	9_133839595_G_A	9	133839595	G	A								ABO	0.5471	0.050158	1.05999e-27	35372	9253_52	SomaScan v4
P16442	ABO	79	ENSG00000175164	28	9_133848544_A_C	9	133848544	A	C								ABO	-0.2619	0.04285	9.84102e-10	35370	9253_52	SomaScan v4
P16442	ABO	79	ENSG00000175164	28	9_133860103_C_T	9	133860103	C	T								ABO	-0.3987	0.048429	1.83021e-16	35371	9253_52	SomaScan v4
P16442	ABO	79	ENSG00000175164	28	9_133870680_G_A	9	133870680	G	A								ABO	0.3222	0.034162	4.04483e-21	35370	9253_52	SomaScan v4
P16442	ABO	79	ENSG00000175164	28	9_133874854_G_A	9	133874854	G	A								ABO	0.4212	0.032616	3.75578e-38	35370	9253_52	SomaScan v4
P16442	ABO	79	ENSG00000175164	28	9_133890140_G_A	9	133890140	G	A								ABO	0.6299	0.104548	1.69099e-09	35369	9253_52	SomaScan v4
P16442	ABO	79	ENSG00000175164	28	9_133905983_T_C	9	133905983	T	C								ABO	-0.326	0.055054	3.19198e-09	35367	9253_52	SomaScan v4
P16442	ABO	79	ENSG00000175164	28	9_133911073_A_C	9	133911073	A	C								ABO	0.9153	0.084371	2.02815e-27	35369	9253_52	SomaScan v4
P16442	ABO	79	ENSG00000175164	28	9_133938396_C_A	9	133938396	C	A								ABO	-0.2547	0.042417	1.91699e-09	35368	9253_52	SomaScan v4
P16442	ABO	79	ENSG00000175164	28	9_133953843_C_T	9	133953843	C	T								ABO	-0.293	0.028453	7.22271e-25	35368	9253_52	SomaScan v4
P16442	ABO	79	ENSG00000175164	28	9_133967654_G_A	9	133967654	G	A								ABO	0.456	0.041423	3.48498e-28	35365	9253_52	SomaScan v4
P16442	ABO	79	ENSG00000175164	28	9_133970050_G_A	9	133970050	G	A								ABO	0.594	0.039534	5.0269e-51	35365	9253_52	SomaScan v4
P16442	ABO	79	ENSG00000175164	28	9_133971784_G_A	9	133971784	G	A								ABO	0.7186	0.066457	2.9847e-27	35367	9253_52	SomaScan v4
P16442	ABO	79	ENSG00000175164	28	9_134007859_T_C	9	134007859	T	C								ABO	-0.2017	0.034183	3.62301e-09	35367	9253_52	SomaScan v4
P16442	ABO	79	ENSG00000175164	28	9_134031010_C_T	9	134031010	C	T								ABO	0.9949	0.11081	2.746e-19	35367	9253_52	SomaScan v4
P16442	ABO	79	ENSG00000175164	28	9_134035576_G_A	9	134035576	G	A								ABO	-0.2831	0.038097	1.07696e-13	35367	9253_52	SomaScan v4
P16442	ABO	79	ENSG00000175164	28	9_134035655_G_T	9	134035655	G	T								ABO	0.4254	0.054195	4.17734e-15	35366	9253_52	SomaScan v4
P16442	ABO	79	ENSG00000175164	28	9_134044398_G_A	9	134044398	G	A								ABO	0.7997	0.060809	1.67687e-39	35367	9253_52	SomaScan v4
P16442	ABO	79	ENSG00000175164	28	9_134110022_A_G	9	134110022	A	G								ABO	0.2449	0.030368	7.35699e-16	35365	9253_52	SomaScan v4
P16442	ABO	79	ENSG00000175164	28	9_134143945_G_A	9	134143945	G	A								ABO	-0.2556	0.036596	2.86022e-12	35370	9253_52	SomaScan v4
P16442	ABO	79	ENSG00000175164	28	9_134151345_T_G	9	134151345	T	G								ABO	0.492	0.059317	1.09094e-16	35372	9253_52	SomaScan v4
P16442	ABO	79	ENSG00000175164	28	9_134165118_C_T	9	134165118	C	T								ABO	-0.2179	0.037819	8.33201e-09	35372	9253_52	SomaScan v4
P16442	ABO	79	ENSG00000175164	28	9_134170115_G_A	9	134170115	G	A								ABO	0.8137	0.121791	2.37083e-11	35372	9253_52	SomaScan v4
P16442	ABO	79	ENSG00000175164	28	9_134215558_G_T	9	134215558	G	T								ABO	0.3691	0.029787	2.91608e-35	35372	9253_52	SomaScan v4
P16442	ABO	79	ENSG00000175164	28	9_134217565_C_T	9	134217565	C	T								ABO	-0.1089	0.017252	2.746e-10	35372	9253_52	SomaScan v4
P16442	ABO	79	ENSG00000175164	28	9_134223869_C_T	9	134223869	C	T								ABO	0.7218	0.071113	3.3136e-24	35372	9253_52	SomaScan v4
P11310	ACADM	89	ENSG00000117054	34	1_75042096_T_A	1	75042096	T	A								ACADM	0.1591	0.028915	3.748e-08	35354	17333_20	SomaScan v4
P11310	ACADM	89	ENSG00000117054	34	1_75476093_G_A	1	75476093	G	A								ACADM	-0.4302	0.070939	1.32501e-09	35357	17333_20	SomaScan v4
P11310	ACADM	89	ENSG00000117054	34	1_75726897_C_T	1	75726897	C	T								ACADM	0.2255	0.008613	4.36516e-151	35356	17333_20	SomaScan v4
P45954	ACADSB	91	ENSG00000196177	36	10_123061271_C_A	10	123061271	C	A								ACADSB	-0.2599	0.046524	2.31798e-08	35382	17403_14	SomaScan v4
Q15057	ACAP2	16469	ENSG00000114331	23527	3_195469445_T_A	3	195469445	T	A								ACAP2	-0.0584	0.00934	4.028e-10	35202	12343_14	SomaScan v4
P24752	ACAT1	93	ENSG00000075239	38	11_108075244_G_T	11	108075244	G	T								ACAT1	-0.0536	0.00838	1.595e-10	35356	19197_95	SomaScan v4
P24752	ACAT1	93	ENSG00000075239	38	11_108127399_G_A	11	108127399	G	A								ACAT1	0.1137	0.01008	1.65997e-29	35356	19197_95	SomaScan v4
Q9BWD1	ACAT2	94	ENSG00000120437	39	6_159090839_T_C	6	159090839	T	C								ACAT2	0.1318	0.021647	1.13799e-09	35367	17341_89	SomaScan v4
Q9BWD1	ACAT2	94	ENSG00000120437	39	6_159732134_C_T	6	159732134	C	T								ACAT2	-0.2632	0.008129	1e-199	35389	17341_89	SomaScan v4
Q9BWD1	ACAT2	94	ENSG00000120437	39	6_159906102_T_C	6	159906102	T	C								ACAT2	0.1328	0.020685	1.36201e-10	35389	17341_89	SomaScan v4
Q9BWD1	ACAT2	94	ENSG00000120437	39	6_160486649_G_A	6	160486649	G	A								ACAT2	0.2021	0.034402	4.23799e-09	35390	17341_89	SomaScan v4
Q9BWD1	ACAT2	94	ENSG00000120437	39	6_160522737_A_C	6	160522737	A	C								ACAT2	0.203	0.023271	2.7052e-18	35390	17341_89	SomaScan v4
Q9BWD1	ACAT2	94	ENSG00000120437	39	6_160579812_G_A	6	160579812	G	A								ACAT2	0.1609	0.023969	1.9081e-11	35389	17341_89	SomaScan v4
Q9BWD1	ACAT2	94	ENSG00000120437	39	6_160647082_G_T	6	160647082	G	T								ACAT2	-0.2075	0.03621	1.00201e-08	35389	17341_89	SomaScan v4
Q9BR61	ACBD6	23339	ENSG00000230124	84320	1_180294819_T_G	1	180294819	T	G								ACBD6	-0.1419	0.023466	1.47601e-09	35344	10075_75	SomaScan v4
Q8N6N7	ACBD7	17715	ENSG00000176244	414149	10_15078039_T_C	10	15078039	T	C								ACBD7	-0.0452	0.007891	1.014e-08	35360	13563_259	SomaScan v4
P12821	ACE	2707	ENSG00000159640	1636	17_62487182_C_T	17	62487182	C	T								ACE	0.2557	0.031719	7.53876e-16	35356	10714_7	SomaScan v4
P12821	ACE	2707	ENSG00000159640	1636	17_62526725_A_G	17	62526725	A	G								ACE	-0.6394	0.06499	7.69485e-23	35356	10714_7	SomaScan v4
P12821	ACE	2707	ENSG00000159640	1636	17_62542208_T_G	17	62542208	T	G								ACE	0.2593	0.044909	7.74801e-09	35356	10714_7	SomaScan v4
P12821	ACE	2707	ENSG00000159640	1636	17_62551629_C_T	17	62551629	C	T								ACE	0.4507	0.077446	5.89997e-09	35356	10714_7	SomaScan v4
P12821	ACE	2707	ENSG00000159640	1636	17_62566069_A_T	17	62566069	A	T								ACE	0.3491	0.048541	6.3944e-13	35356	10714_7	SomaScan v4
P12821	ACE	2707	ENSG00000159640	1636	17_62576054_A_G	17	62576054	A	G								ACE	-0.8646	0.063857	9.11591e-42	35356	10714_7	SomaScan v4
P12821	ACE	2707	ENSG00000159640	1636	17_62597308_A_G	17	62597308	A	G								ACE	-1.22	0.085465	3.13617e-46	35356	10714_7	SomaScan v4
P12821	ACE	2707	ENSG00000159640	1636	17_62619486_A_G	17	62619486	A	G								ACE	-0.2583	0.031048	8.85116e-17	35356	10714_7	SomaScan v4
P12821	ACE	2707	ENSG00000159640	1636	17_62628284_C_T	17	62628284	C	T								ACE	0.1132	0.015478	2.59717e-13	35356	10714_7	SomaScan v4
P12821	ACE	2707	ENSG00000159640	1636	17_62696959_A_G	17	62696959	A	G								ACE	-0.2699	0.033994	2.02908e-15	35356	10714_7	SomaScan v4
P12821	ACE	2707	ENSG00000159640	1636	17_62763245_T_C	17	62763245	T	C								ACE	0.4009	0.069709	8.86707e-09	35356	10714_7	SomaScan v4
P12821	ACE	2707	ENSG00000159640	1636	17_62766496_G_A	17	62766496	G	A								ACE	0.2799	0.04652	1.77902e-09	35356	10714_7	SomaScan v4
P12821	ACE	2707	ENSG00000159640	1636	17_62775728_T_C	17	62775728	T	C								ACE	0.3743	0.056992	5.11329e-11	35356	10714_7	SomaScan v4
P12821	ACE	2707	ENSG00000159640	1636	17_62802795_A_T	17	62802795	A	T								ACE	-0.2289	0.020771	3.05703e-28	35354	10714_7	SomaScan v4
P12821	ACE	2707	ENSG00000159640	1636	17_62843708_G_A	17	62843708	G	A								ACE	-0.2352	0.03812	6.827e-10	35357	10714_7	SomaScan v4
P12821	ACE	2707	ENSG00000159640	1636	17_63068957_A_T	17	63068957	A	T								ACE	0.3781	0.041002	2.92685e-20	35357	10714_7	SomaScan v4
P12821	ACE	2707	ENSG00000159640	1636	17_63252802_T_C	17	63252802	T	C								ACE	-0.1193	0.008698	8.1903e-43	35357	10714_7	SomaScan v4
P12821	ACE	2707	ENSG00000159640	1636	17_63281367_C_T	17	63281367	C	T								ACE	-1.0214	0.075438	9.12221e-42	35357	10714_7	SomaScan v4
P12821	ACE	2707	ENSG00000159640	1636	17_63338334_G_T	17	63338334	G	T								ACE	0.5397	0.081954	4.53733e-11	35357	10714_7	SomaScan v4
P12821	ACE	2707	ENSG00000159640	1636	17_63356271_A_G	17	63356271	A	G								ACE	0.3455	0.057422	1.77799e-09	35357	10714_7	SomaScan v4
P12821	ACE	2707	ENSG00000159640	1636	17_63470931_T_C	17	63470931	T	C								ACE	-0.2946	0.042246	3.09101e-12	35356	10714_7	SomaScan v4
P12821	ACE	2707	ENSG00000159640	1636	17_63470952_C_T	17	63470952	C	T								ACE	-0.2728	0.029307	1.29688e-20	35356	10714_7	SomaScan v4
P12821	ACE	2707	ENSG00000159640	1636	17_63475257_A_G	17	63475257	A	G								ACE	0.2807	0.046687	1.82802e-09	35358	10714_7	SomaScan v4
P12821	ACE	2707	ENSG00000159640	1636	17_63494109_C_T	17	63494109	C	T								ACE	-0.7082	0.076966	3.53021e-20	35357	10714_7	SomaScan v4
P12821	ACE	2707	ENSG00000159640	1636	17_63503271_A_G	17	63503271	A	G								ACE	0.2788	0.028412	9.92202e-23	35355	10714_7	SomaScan v4
P12821	ACE	2707	ENSG00000159640	1636	17_63558587_G_T	17	63558587	G	T								ACE	0.2662	0.008813	2.0893e-200	35355	10714_7	SomaScan v4
P12821	ACE	2707	ENSG00000159640	1636	17_63661916_A_G	17	63661916	A	G								ACE	-0.3392	0.040514	5.64157e-17	35356	10714_7	SomaScan v4
P12821	ACE	2707	ENSG00000159640	1636	17_63710854_G_A	17	63710854	G	A								ACE	0.3953	0.064878	1.108e-09	35356	10714_7	SomaScan v4
P12821	ACE	2707	ENSG00000159640	1636	17_63805297_C_A	17	63805297	C	A								ACE	0.4231	0.03564	1.66303e-32	35356	10714_7	SomaScan v4
P12821	ACE	2707	ENSG00000159640	1636	17_63808464_G_A	17	63808464	G	A								ACE	-0.4346	0.072017	1.59302e-09	35356	10714_7	SomaScan v4
P12821	ACE	2707	ENSG00000159640	1636	17_63814278_C_T	17	63814278	C	T								ACE	-0.3844	0.058147	3.8212e-11	35356	10714_7	SomaScan v4
P12821	ACE	2707	ENSG00000159640	1636	17_63877128_T_C	17	63877128	T	C								ACE	-1.1701	0.055442	7.18456e-99	35354	10714_7	SomaScan v4
P12821	ACE	2707	ENSG00000159640	1636	17_63881606_C_T	17	63881606	C	T								ACE	0.3298	0.051745	1.84701e-10	35354	10714_7	SomaScan v4
P12821	ACE	2707	ENSG00000159640	1636	17_63894045_G_A	17	63894045	G	A								ACE	-0.2743	0.039001	2.01883e-12	35354	10714_7	SomaScan v4
P12821	ACE	2707	ENSG00000159640	1636	17_63959794_C_T	17	63959794	C	T								ACE	0.4017	0.021005	1.60694e-81	35353	10714_7	SomaScan v4
P12821	ACE	2707	ENSG00000159640	1636	17_63970836_G_T	17	63970836	G	T								ACE	0.4473	0.05654	2.548e-15	35352	10714_7	SomaScan v4
P12821	ACE	2707	ENSG00000159640	1636	17_63980433_C_T	17	63980433	C	T								ACE	-0.2698	0.032146	4.74242e-17	35352	10714_7	SomaScan v4
P12821	ACE	2707	ENSG00000159640	1636	17_64018251_G_A	17	64018251	G	A								ACE	0.4294	0.04923	2.72396e-18	35351	10714_7	SomaScan v4
P12821	ACE	2707	ENSG00000159640	1636	17_64018290_C_T	17	64018290	C	T								ACE	0.2168	0.039496	4.03896e-08	35351	10714_7	SomaScan v4
P12821	ACE	2707	ENSG00000159640	1636	17_64093048_A_G	17	64093048	A	G								ACE	-0.4508	0.049357	6.62979e-20	35354	10714_7	SomaScan v4
P12821	ACE	2707	ENSG00000159640	1636	17_64147031_G_A	17	64147031	G	A								ACE	0.3582	0.03317	3.48658e-27	35356	10714_7	SomaScan v4
P12821	ACE	2707	ENSG00000159640	1636	17_64213687_G_A	17	64213687	G	A								ACE	-0.7565	0.050703	2.43388e-50	35356	10714_7	SomaScan v4
P12821	ACE	2707	ENSG00000159640	1636	17_64333087_T_A	17	64333087	T	A								ACE	0.1207	0.011429	4.51232e-26	35352	10714_7	SomaScan v4
Q9NPJ3	ACOT13	20999	ENSG00000112304	55856	6_23725242_G_A	6	23725242	G	A								ACOT13	-0.2986	0.053523	2.42097e-08	35368	17675_17	SomaScan v4
Q9NPJ3	ACOT13	20999	ENSG00000112304	55856	6_23991980_A_T	6	23991980	A	T								ACOT13	0.6622	0.098596	1.8638e-11	35368	17675_17	SomaScan v4
Q9NPJ3	ACOT13	20999	ENSG00000112304	55856	6_24271491_C_T	6	24271491	C	T								ACOT13	0.5979	0.082668	4.74024e-13	35378	17675_17	SomaScan v4
Q9NPJ3	ACOT13	20999	ENSG00000112304	55856	6_25519636_G_A	6	25519636	G	A								ACOT13	-0.7851	0.112607	3.12392e-12	35375	17675_17	SomaScan v4
P24666	ACP1	122	ENSG00000143727	52	2_1030068_T_C	2	1030068	T	C								ACP1	0.6478	0.083342	7.67538e-15	35304	3858_5	SomaScan v4
P24666	ACP1	122	ENSG00000143727	52	2_1035775_T_G	2	1035775	T	G								ACP1	0.9177	0.128626	9.70287e-13	35304	3858_5	SomaScan v4
P24666	ACP1	122	ENSG00000143727	52	2_1041255_G_A	2	1041255	G	A								ACP1	0.439	0.042464	4.73151e-25	35304	3858_5	SomaScan v4
P24666	ACP1	122	ENSG00000143727	52	2_1044143_C_T	2	1044143	C	T								ACP1	0.5362	0.05709	5.88031e-21	35304	3858_5	SomaScan v4
P24666	ACP1	122	ENSG00000143727	52	2_1098138_C_T	2	1098138	C	T								ACP1	0.2838	0.041029	4.60893e-12	35302	3858_5	SomaScan v4
P24666	ACP1	122	ENSG00000143727	52	2_1102639_C_T	2	1102639	C	T								ACP1	-0.4152	0.025326	2.11398e-60	35302	3858_5	SomaScan v4
P24666	ACP1	122	ENSG00000143727	52	2_11320_G_A	2	11320	G	A								ACP1	-0.4275	0.005857	1e-199	35322	3858_5	SomaScan v4
P24666	ACP1	122	ENSG00000143727	52	2_1151643_T_C	2	1151643	T	C								ACP1	-0.365	0.034217	1.44911e-26	35303	3858_5	SomaScan v4
P24666	ACP1	122	ENSG00000143727	52	2_1173520_C_T	2	1173520	C	T								ACP1	0.6614	0.093827	1.80011e-12	35303	3858_5	SomaScan v4
P24666	ACP1	122	ENSG00000143727	52	2_1223985_A_G	2	1223985	A	G								ACP1	0.3735	0.066311	1.77599e-08	35304	3858_5	SomaScan v4
P24666	ACP1	122	ENSG00000143727	52	2_1237820_C_T	2	1237820	C	T								ACP1	-0.5379	0.058608	4.39238e-20	35304	3858_5	SomaScan v4
P24666	ACP1	122	ENSG00000143727	52	2_1263259_A_G	2	1263259	A	G								ACP1	-0.359	0.037218	5.12271e-22	35304	3858_5	SomaScan v4
P24666	ACP1	122	ENSG00000143727	52	2_1263697_G_A	2	1263697	G	A								ACP1	0.4501	0.045294	2.86616e-23	35304	3858_5	SomaScan v4
P24666	ACP1	122	ENSG00000143727	52	2_132060_G_A	2	132060	G	A								ACP1	0.4588	0.05509	8.21107e-17	35320	3858_5	SomaScan v4
P24666	ACP1	122	ENSG00000143727	52	2_134032_T_C	2	134032	T	C								ACP1	0.5703	0.062161	4.53315e-20	35320	3858_5	SomaScan v4
P24666	ACP1	122	ENSG00000143727	52	2_167113_T_C	2	167113	T	C								ACP1	0.673	0.097995	6.52529e-12	35318	3858_5	SomaScan v4
P24666	ACP1	122	ENSG00000143727	52	2_167688_C_A	2	167688	C	A								ACP1	0.6612	0.084324	4.46272e-15	35318	3858_5	SomaScan v4
P24666	ACP1	122	ENSG00000143727	52	2_177015_T_C	2	177015	T	C								ACP1	0.5584	0.089089	3.65898e-10	35318	3858_5	SomaScan v4
P24666	ACP1	122	ENSG00000143727	52	2_185883_G_A	2	185883	G	A								ACP1	-0.3622	0.019894	4.59515e-74	35319	3858_5	SomaScan v4
P24666	ACP1	122	ENSG00000143727	52	2_193701_G_A	2	193701	G	A								ACP1	-0.4485	0.076556	4.671e-09	35317	3858_5	SomaScan v4
P24666	ACP1	122	ENSG00000143727	52	2_200177_A_G	2	200177	A	G								ACP1	-0.4721	0.084902	2.68999e-08	35318	3858_5	SomaScan v4
P24666	ACP1	122	ENSG00000143727	52	2_20117_A_G	2	20117	A	G								ACP1	-0.4161	0.051193	4.36415e-16	35321	3858_5	SomaScan v4
P24666	ACP1	122	ENSG00000143727	52	2_202940_C_T	2	202940	C	T								ACP1	0.5689	0.102764	3.095e-08	35318	3858_5	SomaScan v4
P24666	ACP1	122	ENSG00000143727	52	2_205160_G_T	2	205160	G	T								ACP1	-0.5211	0.057012	6.23735e-20	35318	3858_5	SomaScan v4
P24666	ACP1	122	ENSG00000143727	52	2_23096_T_G	2	23096	T	G								ACP1	0.8278	0.100848	2.24078e-16	35322	3858_5	SomaScan v4
P24666	ACP1	122	ENSG00000143727	52	2_235304_A_C	2	235304	A	C								ACP1	-0.4135	0.056325	2.11495e-13	35313	3858_5	SomaScan v4
P24666	ACP1	122	ENSG00000143727	52	2_251773_A_G	2	251773	A	G								ACP1	0.6238	0.066125	3.96096e-21	35311	3858_5	SomaScan v4
P24666	ACP1	122	ENSG00000143727	52	2_257634_C_T	2	257634	C	T								ACP1	-0.3875	0.063775	1.232e-09	35314	3858_5	SomaScan v4
P24666	ACP1	122	ENSG00000143727	52	2_266225_A_G	2	266225	A	G								ACP1	-0.4961	0.041377	4.01976e-33	35305	3858_5	SomaScan v4
P24666	ACP1	122	ENSG00000143727	52	2_272970_A_G	2	272970	A	G								ACP1	0.8033	0.077834	5.68329e-25	35304	3858_5	SomaScan v4
P24666	ACP1	122	ENSG00000143727	52	2_27448_C_T	2	27448	C	T								ACP1	0.646	0.037861	2.83009e-65	35322	3858_5	SomaScan v4
P24666	ACP1	122	ENSG00000143727	52	2_291272_G_T	2	291272	G	T								ACP1	0.7499	0.094938	2.81579e-15	35304	3858_5	SomaScan v4
P24666	ACP1	122	ENSG00000143727	52	2_291515_T_C	2	291515	T	C								ACP1	-0.3953	0.063057	3.63597e-10	35304	3858_5	SomaScan v4
P24666	ACP1	122	ENSG00000143727	52	2_318932_C_T	2	318932	C	T								ACP1	-0.3805	0.042898	7.32318e-19	35293	3858_5	SomaScan v4
P24666	ACP1	122	ENSG00000143727	52	2_351302_C_T	2	351302	C	T								ACP1	-0.4682	0.048919	1.05999e-21	35301	3858_5	SomaScan v4
P24666	ACP1	122	ENSG00000143727	52	2_356489_C_T	2	356489	C	T								ACP1	0.5838	0.076462	2.2558e-14	35303	3858_5	SomaScan v4
P24666	ACP1	122	ENSG00000143727	52	2_35828_A_G	2	35828	A	G								ACP1	0.6953	0.063309	4.63447e-28	35323	3858_5	SomaScan v4
P24666	ACP1	122	ENSG00000143727	52	2_359270_A_G	2	359270	A	G								ACP1	0.6726	0.069725	5.08862e-22	35303	3858_5	SomaScan v4
P24666	ACP1	122	ENSG00000143727	52	2_366113_C_T	2	366113	C	T								ACP1	0.4884	0.041633	8.83894e-32	35303	3858_5	SomaScan v4
P24666	ACP1	122	ENSG00000143727	52	2_388077_T_A	2	388077	T	A								ACP1	-0.46	0.080369	1.04299e-08	35300	3858_5	SomaScan v4
P24666	ACP1	122	ENSG00000143727	52	2_394334_G_A	2	394334	G	A								ACP1	0.6314	0.106335	2.88802e-09	35300	3858_5	SomaScan v4
P24666	ACP1	122	ENSG00000143727	52	2_410942_A_T	2	410942	A	T								ACP1	-0.4844	0.069861	4.09921e-12	35303	3858_5	SomaScan v4
P24666	ACP1	122	ENSG00000143727	52	2_421972_A_G	2	421972	A	G								ACP1	0.2254	0.03925	9.31708e-09	35303	3858_5	SomaScan v4
P24666	ACP1	122	ENSG00000143727	52	2_432188_C_A	2	432188	C	A								ACP1	-0.4293	0.036961	3.45382e-31	35303	3858_5	SomaScan v4
P24666	ACP1	122	ENSG00000143727	52	2_443970_C_A	2	443970	C	A								ACP1	0.6642	0.041852	1.01695e-56	35304	3858_5	SomaScan v4
P24666	ACP1	122	ENSG00000143727	52	2_445239_A_C	2	445239	A	C								ACP1	0.7789	0.083878	1.60103e-20	35304	3858_5	SomaScan v4
P24666	ACP1	122	ENSG00000143727	52	2_448522_G_A	2	448522	G	A								ACP1	-0.3286	0.05232	3.37202e-10	35304	3858_5	SomaScan v4
P24666	ACP1	122	ENSG00000143727	52	2_465621_G_T	2	465621	G	T								ACP1	0.712	0.062886	1.02e-29	35304	3858_5	SomaScan v4
P24666	ACP1	122	ENSG00000143727	52	2_484094_G_T	2	484094	G	T								ACP1	0.6941	0.101813	9.2683e-12	35302	3858_5	SomaScan v4
P24666	ACP1	122	ENSG00000143727	52	2_496028_C_T	2	496028	C	T								ACP1	0.3678	0.029445	8.35795e-36	35303	3858_5	SomaScan v4
P24666	ACP1	122	ENSG00000143727	52	2_510753_G_T	2	510753	G	T								ACP1	0.6794	0.083338	3.5678e-16	35304	3858_5	SomaScan v4
P24666	ACP1	122	ENSG00000143727	52	2_536825_G_A	2	536825	G	A								ACP1	-0.4998	0.080661	5.78096e-10	35304	3858_5	SomaScan v4
P24666	ACP1	122	ENSG00000143727	52	2_542759_T_C	2	542759	T	C								ACP1	-0.4084	0.073708	3.01099e-08	35304	3858_5	SomaScan v4
P24666	ACP1	122	ENSG00000143727	52	2_545277_C_T	2	545277	C	T								ACP1	0.6727	0.101926	4.11529e-11	35304	3858_5	SomaScan v4
P24666	ACP1	122	ENSG00000143727	52	2_547839_G_A	2	547839	G	A								ACP1	-0.4691	0.068507	7.5145e-12	35304	3858_5	SomaScan v4
P24666	ACP1	122	ENSG00000143727	52	2_551877_C_T	2	551877	C	T								ACP1	0.6531	0.088119	1.24796e-13	35304	3858_5	SomaScan v4
P24666	ACP1	122	ENSG00000143727	52	2_554345_C_T	2	554345	C	T								ACP1	0.3762	0.031202	1.78197e-33	35304	3858_5	SomaScan v4
P24666	ACP1	122	ENSG00000143727	52	2_59352_T_A	2	59352	T	A								ACP1	-0.4894	0.035625	6.05899e-43	35321	3858_5	SomaScan v4
P24666	ACP1	122	ENSG00000143727	52	2_608286_C_T	2	608286	C	T								ACP1	0.7761	0.101964	2.70894e-14	35302	3858_5	SomaScan v4
P24666	ACP1	122	ENSG00000143727	52	2_633747_T_G	2	633747	T	G								ACP1	0.6731	0.07016	8.48594e-22	35302	3858_5	SomaScan v4
P24666	ACP1	122	ENSG00000143727	52	2_670668_C_T	2	670668	C	T								ACP1	-0.4612	0.036681	2.95733e-36	35302	3858_5	SomaScan v4
P24666	ACP1	122	ENSG00000143727	52	2_675715_G_T	2	675715	G	T								ACP1	0.6715	0.067798	3.98107e-23	35303	3858_5	SomaScan v4
P24666	ACP1	122	ENSG00000143727	52	2_688615_T_C	2	688615	T	C								ACP1	0.7551	0.080989	1.1259e-20	35303	3858_5	SomaScan v4
P24666	ACP1	122	ENSG00000143727	52	2_746493_A_C	2	746493	A	C								ACP1	0.2128	0.009063	6.5013e-122	35303	3858_5	SomaScan v4
P24666	ACP1	122	ENSG00000143727	52	2_76417_T_A	2	76417	T	A								ACP1	-0.3831	0.005732	1e-199	35320	3858_5	SomaScan v4
P24666	ACP1	122	ENSG00000143727	52	2_792938_C_T	2	792938	C	T								ACP1	0.6716	0.069868	7.08435e-22	35304	3858_5	SomaScan v4
P24666	ACP1	122	ENSG00000143727	52	2_81634_G_A	2	81634	G	A								ACP1	-0.3939	0.045323	3.59667e-18	35321	3858_5	SomaScan v4
P24666	ACP1	122	ENSG00000143727	52	2_824056_G_A	2	824056	G	A								ACP1	-0.4159	0.04697	8.40427e-19	35304	3858_5	SomaScan v4
P24666	ACP1	122	ENSG00000143727	52	2_85246_T_C	2	85246	T	C								ACP1	-0.4522	0.069475	7.57356e-11	35321	3858_5	SomaScan v4
P24666	ACP1	122	ENSG00000143727	52	2_85378_G_T	2	85378	G	T								ACP1	-0.5058	0.053424	2.86418e-21	35321	3858_5	SomaScan v4
P24666	ACP1	122	ENSG00000143727	52	2_880472_G_A	2	880472	G	A								ACP1	-0.4094	0.063954	1.539e-10	35304	3858_5	SomaScan v4
P24666	ACP1	122	ENSG00000143727	52	2_923172_G_A	2	923172	G	A								ACP1	-0.4376	0.039772	3.70339e-28	35304	3858_5	SomaScan v4
P24666	ACP1	122	ENSG00000143727	52	2_937688_C_A	2	937688	C	A								ACP1	0.6506	0.066962	2.5787e-22	35304	3858_5	SomaScan v4
P24666	ACP1	122	ENSG00000143727	52	2_950138_G_A	2	950138	G	A								ACP1	0.555	0.06526	1.8239e-17	35304	3858_5	SomaScan v4
P24666	ACP1	122	ENSG00000143727	52	2_995770_T_G	2	995770	T	G								ACP1	0.4406	0.040228	6.46547e-28	35304	3858_5	SomaScan v4
Q9NPH0	ACP6	29609	ENSG00000162836	51205	1_147026052_A_G	1	147026052	A	G								ACP6	-0.3348	0.051015	5.2808e-11	35347	5742_14	SomaScan v4
Q9NPH0	ACP6	29609	ENSG00000162836	51205	1_147027243_C_T	1	147027243	C	T								ACP6	-0.4062	0.026701	2.90269e-52	35345	5742_14	SomaScan v4
Q9NPH0	ACP6	29609	ENSG00000162836	51205	1_147057584_T_A	1	147057584	T	A								ACP6	-0.5267	0.081878	1.253e-10	35359	5742_14	SomaScan v4
Q9NPH0	ACP6	29609	ENSG00000162836	51205	1_147066003_C_T	1	147066003	C	T								ACP6	-0.5875	0.059604	6.41357e-23	35358	5742_14	SomaScan v4
Q9NPH0	ACP6	29609	ENSG00000162836	51205	1_147084544_G_A	1	147084544	G	A								ACP6	-0.4509	0.057728	5.68329e-15	35358	5742_14	SomaScan v4
Q9NPH0	ACP6	29609	ENSG00000162836	51205	1_147165151_G_A	1	147165151	G	A								ACP6	-0.6202	0.052845	8.32147e-32	35358	5742_14	SomaScan v4
Q9NPH0	ACP6	29609	ENSG00000162836	51205	1_147184884_A_G	1	147184884	A	G								ACP6	0.3751	0.038575	2.38616e-22	35358	5742_14	SomaScan v4
Q9NPH0	ACP6	29609	ENSG00000162836	51205	1_147218287_G_A	1	147218287	G	A								ACP6	0.3176	0.045308	2.38616e-12	35358	5742_14	SomaScan v4
Q9NPH0	ACP6	29609	ENSG00000162836	51205	1_147234172_C_T	1	147234172	C	T								ACP6	0.4192	0.073566	1.21001e-08	35357	5742_14	SomaScan v4
Q9NPH0	ACP6	29609	ENSG00000162836	51205	1_147263263_A_G	1	147263263	A	G								ACP6	-0.5632	0.083685	1.69707e-11	35358	5742_14	SomaScan v4
Q9NPH0	ACP6	29609	ENSG00000162836	51205	1_147290344_C_T	1	147290344	C	T								ACP6	-0.4939	0.067096	1.8239e-13	35358	5742_14	SomaScan v4
Q9NPH0	ACP6	29609	ENSG00000162836	51205	1_147324574_G_A	1	147324574	G	A								ACP6	0.2756	0.03967	3.72392e-12	35357	5742_14	SomaScan v4
Q9NPH0	ACP6	29609	ENSG00000162836	51205	1_147345653_C_T	1	147345653	C	T								ACP6	-0.9583	0.030908	1e-199	35357	5742_14	SomaScan v4
Q9NPH0	ACP6	29609	ENSG00000162836	51205	1_147374940_G_A	1	147374940	G	A								ACP6	-0.7611	0.03812	1.09194e-88	35357	5742_14	SomaScan v4
Q9NPH0	ACP6	29609	ENSG00000162836	51205	1_147404233_G_A	1	147404233	G	A								ACP6	0.2245	0.031049	4.8095e-13	35358	5742_14	SomaScan v4
Q9NPH0	ACP6	29609	ENSG00000162836	51205	1_147423962_A_G	1	147423962	A	G								ACP6	0.5501	0.094976	6.95505e-09	35358	5742_14	SomaScan v4
Q9NPH0	ACP6	29609	ENSG00000162836	51205	1_147452223_C_T	1	147452223	C	T								ACP6	-0.2945	0.048334	1.108e-09	35358	5742_14	SomaScan v4
Q9NPH0	ACP6	29609	ENSG00000162836	51205	1_147458317_A_C	1	147458317	A	C								ACP6	-0.29	0.026148	1.38899e-28	35358	5742_14	SomaScan v4
Q9NPH0	ACP6	29609	ENSG00000162836	51205	1_147495560_A_G	1	147495560	A	G								ACP6	0.3101	0.035158	1.14314e-18	35358	5742_14	SomaScan v4
Q9NPH0	ACP6	29609	ENSG00000162836	51205	1_147515063_G_A	1	147515063	G	A								ACP6	0.2824	0.041786	1.39701e-11	35358	5742_14	SomaScan v4
Q9NPH0	ACP6	29609	ENSG00000162836	51205	1_147515879_T_C	1	147515879	T	C								ACP6	-0.5348	0.083605	1.58701e-10	35358	5742_14	SomaScan v4
Q9NPH0	ACP6	29609	ENSG00000162836	51205	1_147518029_C_A	1	147518029	C	A								ACP6	0.3606	0.04499	1.10103e-15	35357	5742_14	SomaScan v4
Q9NPH0	ACP6	29609	ENSG00000162836	51205	1_147532803_A_G	1	147532803	A	G								ACP6	-1.1947	0.076016	1.16708e-55	35358	5742_14	SomaScan v4
Q9NPH0	ACP6	29609	ENSG00000162836	51205	1_147538161_A_G	1	147538161	A	G								ACP6	0.5007	0.039632	1.37499e-36	35358	5742_14	SomaScan v4
Q9NPH0	ACP6	29609	ENSG00000162836	51205	1_147555803_A_G	1	147555803	A	G								ACP6	-0.9248	0.024642	1e-199	35358	5742_14	SomaScan v4
Q9NPH0	ACP6	29609	ENSG00000162836	51205	1_147572070_T_G	1	147572070	T	G								ACP6	0.3019	0.042837	1.81886e-12	35358	5742_14	SomaScan v4
Q9NPH0	ACP6	29609	ENSG00000162836	51205	1_147572948_T_C	1	147572948	T	C								ACP6	0.3248	0.053165	1.00099e-09	35358	5742_14	SomaScan v4
Q9NPH0	ACP6	29609	ENSG00000162836	51205	1_147580488_T_C	1	147580488	T	C								ACP6	0.3188	0.035576	3.2107e-19	35357	5742_14	SomaScan v4
Q9NPH0	ACP6	29609	ENSG00000162836	51205	1_147583507_G_A	1	147583507	G	A								ACP6	0.4201	0.033936	3.38376e-35	35357	5742_14	SomaScan v4
Q9NPH0	ACP6	29609	ENSG00000162836	51205	1_147601562_A_C	1	147601562	A	C								ACP6	-0.3389	0.019725	3.67959e-66	35357	5742_14	SomaScan v4
Q9NPH0	ACP6	29609	ENSG00000162836	51205	1_147610409_G_A	1	147610409	G	A								ACP6	0.3578	0.026887	2.09508e-40	35359	5742_14	SomaScan v4
Q9NPH0	ACP6	29609	ENSG00000162836	51205	1_147640666_A_G	1	147640666	A	G								ACP6	0.3132	0.024701	7.68245e-37	35358	5742_14	SomaScan v4
Q9NPH0	ACP6	29609	ENSG00000162836	51205	1_147658052_C_A	1	147658052	C	A								ACP6	-0.5662	0.070717	1.18005e-15	35358	5742_14	SomaScan v4
Q9NPH0	ACP6	29609	ENSG00000162836	51205	1_147668399_T_G	1	147668399	T	G								ACP6	-0.6251	0.016931	1e-199	35358	5742_14	SomaScan v4
Q9NPH0	ACP6	29609	ENSG00000162836	51205	1_147668469_G_A	1	147668469	G	A								ACP6	0.3388	0.044688	3.41586e-14	35358	5742_14	SomaScan v4
Q9NPH0	ACP6	29609	ENSG00000162836	51205	1_147668972_A_G	1	147668972	A	G								ACP6	0.3072	0.030047	1.5481e-24	35358	5742_14	SomaScan v4
Q9NPH0	ACP6	29609	ENSG00000162836	51205	1_147697287_A_G	1	147697287	A	G								ACP6	0.287	0.047183	1.18201e-09	35358	5742_14	SomaScan v4
Q9NPH0	ACP6	29609	ENSG00000162836	51205	1_147697365_G_A	1	147697365	G	A								ACP6	0.3324	0.049022	1.19702e-11	35358	5742_14	SomaScan v4
Q9NPH0	ACP6	29609	ENSG00000162836	51205	1_147713753_T_C	1	147713753	T	C								ACP6	0.2905	0.04345	2.29509e-11	35358	5742_14	SomaScan v4
Q9NPH0	ACP6	29609	ENSG00000162836	51205	1_147715630_G_T	1	147715630	G	T								ACP6	-0.5876	0.07869	8.1903e-14	35358	5742_14	SomaScan v4
Q9NPH0	ACP6	29609	ENSG00000162836	51205	1_147720945_G_A	1	147720945	G	A								ACP6	0.3554	0.027254	7.22936e-39	35358	5742_14	SomaScan v4
Q9NPH0	ACP6	29609	ENSG00000162836	51205	1_147722637_G_A	1	147722637	G	A								ACP6	0.3252	0.046052	1.64589e-12	35358	5742_14	SomaScan v4
Q9NPH0	ACP6	29609	ENSG00000162836	51205	1_147739197_T_C	1	147739197	T	C								ACP6	0.3621	0.029739	4.16773e-34	35358	5742_14	SomaScan v4
Q9NPH0	ACP6	29609	ENSG00000162836	51205	1_147770617_C_T	1	147770617	C	T								ACP6	0.3138	0.031679	3.93822e-23	35360	5742_14	SomaScan v4
Q9NPH0	ACP6	29609	ENSG00000162836	51205	1_147776355_C_A	1	147776355	C	A								ACP6	-0.6154	0.065398	4.95793e-21	35360	5742_14	SomaScan v4
Q9NPH0	ACP6	29609	ENSG00000162836	51205	1_147829127_G_A	1	147829127	G	A								ACP6	0.3598	0.047916	5.95662e-14	35360	5742_14	SomaScan v4
Q9NPH0	ACP6	29609	ENSG00000162836	51205	1_147835531_G_A	1	147835531	G	A								ACP6	0.2975	0.03717	1.20615e-15	35360	5742_14	SomaScan v4
Q9NPH0	ACP6	29609	ENSG00000162836	51205	1_147836923_G_T	1	147836923	G	T								ACP6	0.3864	0.03069	2.39001e-36	35360	5742_14	SomaScan v4
Q9NPH0	ACP6	29609	ENSG00000162836	51205	1_147841354_A_G	1	147841354	A	G								ACP6	0.259	0.042868	1.52398e-09	35360	5742_14	SomaScan v4
Q9NPH0	ACP6	29609	ENSG00000162836	51205	1_147843203_G_A	1	147843203	G	A								ACP6	0.2149	0.027942	1.46218e-14	35360	5742_14	SomaScan v4
Q9NPH0	ACP6	29609	ENSG00000162836	51205	1_147866043_G_A	1	147866043	G	A								ACP6	0.4666	0.030178	6.32121e-54	35360	5742_14	SomaScan v4
Q9NPH0	ACP6	29609	ENSG00000162836	51205	1_147890330_A_G	1	147890330	A	G								ACP6	0.3309	0.051076	9.25977e-11	35359	5742_14	SomaScan v4
Q96CM8	ACSF2	26101	ENSG00000167107	80221	17_50426058_G_A	17	50426058	G	A								ACSF2	-0.0967	0.016498	4.59505e-09	35359	17466_72	SomaScan v4
P12814	ACTN1	163	ENSG00000072110	87	14_68032339_A_G	14	68032339	A	G								ACTN1	0.6964	0.118825	4.60903e-09	35361	9843_5	SomaScan v4
P12814	ACTN1	163	ENSG00000072110	87	14_68275870_C_A	14	68275870	C	A								ACTN1	0.7361	0.120133	8.93305e-10	35363	9843_5	SomaScan v4
P12814	ACTN1	163	ENSG00000072110	87	14_68883007_C_T	14	68883007	C	T								ACTN1	0.8448	0.123516	7.94328e-12	35358	9843_5	SomaScan v4
P12814	ACTN1	163	ENSG00000072110	87	14_69616840_A_G	14	69616840	A	G								ACTN1	0.7885	0.121057	7.34345e-11	35360	9843_5	SomaScan v4
P37023	ACVRL1	175	ENSG00000139567	94	12_51050464_G_A	12	51050464	G	A								ACVRL1	0.1808	0.031079	5.97806e-09	35371	16318_12	SomaScan v4
P37023	ACVRL1	175	ENSG00000139567	94	12_51409710_C_A	12	51409710	C	A								ACVRL1	0.3112	0.055975	2.70402e-08	35372	16318_12	SomaScan v4
P37023	ACVRL1	175	ENSG00000139567	94	12_51912437_C_T	12	51912437	C	T								ACVRL1	0.3163	0.013873	4.58142e-115	35375	16318_12	SomaScan v4
P37023	ACVRL1	175	ENSG00000139567	94	12_52107281_C_T	12	52107281	C	T								ACVRL1	0.3338	0.059368	1.88101e-08	35372	16318_12	SomaScan v4
P37023	ACVRL1	175	ENSG00000139567	94	12_52451219_C_A	12	52451219	C	A								ACVRL1	0.2227	0.03076	4.48745e-13	35372	16318_12	SomaScan v4
P37023	ACVRL1	175	ENSG00000139567	94	12_52813603_G_A	12	52813603	G	A								ACVRL1	0.2218	0.03112	1.024e-12	35373	16318_12	SomaScan v4
P14621	ACYP2	180	ENSG00000170634	98	2_54129214_T_C	2	54129214	T	C								ACYP2	-0.2191	0.008007	7.63836e-165	35338	12812_25	SomaScan v4
P14621	ACYP2	180	ENSG00000170634	98	2_54424834_A_G	2	54424834	A	G								ACYP2	-0.1661	0.027072	8.49102e-10	35336	12812_25	SomaScan v4
P14621	ACYP2	180	ENSG00000170634	98	2_54617858_G_A	2	54617858	G	A								ACYP2	-0.0693	0.009306	9.55873e-14	35337	12812_25	SomaScan v4
Q9P0K1	ADAM22	201	ENSG00000008277	53616	7_87052154_G_A	7	87052154	G	A								ADAM22	-0.0517	0.008234	3.41201e-10	35349	7933_75	SomaScan v4
Q9P0K1	ADAM22	201	ENSG00000008277	53616	7_87504673_T_C	7	87504673	T	C								ADAM22	0.2017	0.034684	6.05202e-09	35349	7933_75	SomaScan v4
Q9P0K1	ADAM22	201	ENSG00000008277	53616	7_87518949_G_T	7	87518949	G	T								ADAM22	0.1237	0.021321	6.55707e-09	35352	7933_75	SomaScan v4
Q9P0K1	ADAM22	201	ENSG00000008277	53616	7_87538712_G_A	7	87538712	G	A								ADAM22	-0.3995	0.063904	4.06397e-10	35352	7933_75	SomaScan v4
Q9P0K1	ADAM22	201	ENSG00000008277	53616	7_87556810_C_T	7	87556810	C	T								ADAM22	0.2933	0.042242	3.82913e-12	35352	7933_75	SomaScan v4
Q9P0K1	ADAM22	201	ENSG00000008277	53616	7_87591018_T_C	7	87591018	T	C								ADAM22	0.2584	0.00812	1e-199	35354	7933_75	SomaScan v4
Q9P0K1	ADAM22	201	ENSG00000008277	53616	7_87759641_A_T	7	87759641	A	T								ADAM22	-0.3828	0.047623	9.12221e-16	35354	7933_75	SomaScan v4
Q9P0K1	ADAM22	201	ENSG00000008277	53616	7_87769119_G_A	7	87769119	G	A								ADAM22	-0.3323	0.034319	3.57684e-22	35354	7933_75	SomaScan v4
Q9P0K1	ADAM22	201	ENSG00000008277	53616	7_87889632_C_T	7	87889632	C	T								ADAM22	0.3668	0.038481	1.54206e-21	35354	7933_75	SomaScan v4
Q9P0K1	ADAM22	201	ENSG00000008277	53616	7_88030779_C_A	7	88030779	C	A								ADAM22	-0.1458	0.008219	2.113e-70	35352	7933_75	SomaScan v4
Q9P0K1	ADAM22	201	ENSG00000008277	53616	7_88054703_C_T	7	88054703	C	T								ADAM22	-0.2912	0.048406	1.78999e-09	35353	7933_75	SomaScan v4
Q9P0K1	ADAM22	201	ENSG00000008277	53616	7_88064583_A_T	7	88064583	A	T								ADAM22	-0.3462	0.053947	1.38599e-10	35352	7933_75	SomaScan v4
Q9P0K1	ADAM22	201	ENSG00000008277	53616	7_88545528_T_A	7	88545528	T	A								ADAM22	-0.3629	0.057369	2.52e-10	35352	7933_75	SomaScan v4
Q9P0K1	ADAM22	201	ENSG00000008277	53616	7_88665333_G_A	7	88665333	G	A								ADAM22	-0.0794	0.008324	1.45412e-21	35350	7933_75	SomaScan v4
Q9P0K1	ADAM22	201	ENSG00000008277	53616	7_88920107_A_G	7	88920107	A	G								ADAM22	-0.4537	0.07957	1.185e-08	35349	7933_75	SomaScan v4
O75077	ADAM23	202	ENSG00000114948	8745	2_205524652_T_A	2	205524652	T	A								ADAM23	0.2864	0.05191	3.44302e-08	35353	7049_2	SomaScan v4
O75077	ADAM23	202	ENSG00000114948	8745	2_205543734_A_G	2	205543734	A	G								ADAM23	-0.1899	0.026182	4.07568e-13	35353	7049_2	SomaScan v4
O75077	ADAM23	202	ENSG00000114948	8745	2_205599519_T_C	2	205599519	T	C								ADAM23	0.634	0.09641	4.82948e-11	35353	7049_2	SomaScan v4
O75077	ADAM23	202	ENSG00000114948	8745	2_205626800_A_G	2	205626800	A	G								ADAM23	-0.2014	0.036833	4.55397e-08	35352	7049_2	SomaScan v4
O75077	ADAM23	202	ENSG00000114948	8745	2_205655455_G_T	2	205655455	G	T								ADAM23	-0.1056	0.01587	2.85299e-11	35352	7049_2	SomaScan v4
O75077	ADAM23	202	ENSG00000114948	8745	2_205670696_C_A	2	205670696	C	A								ADAM23	-0.5181	0.039489	2.5229e-39	35353	7049_2	SomaScan v4
O75077	ADAM23	202	ENSG00000114948	8745	2_205690033_C_T	2	205690033	C	T								ADAM23	-0.5251	0.069404	3.85478e-14	35353	7049_2	SomaScan v4
O75077	ADAM23	202	ENSG00000114948	8745	2_205700743_C_T	2	205700743	C	T								ADAM23	0.7424	0.123062	1.61202e-09	35353	7049_2	SomaScan v4
O75077	ADAM23	202	ENSG00000114948	8745	2_205756663_G_A	2	205756663	G	A								ADAM23	0.7192	0.121989	3.73302e-09	35354	7049_2	SomaScan v4
O75077	ADAM23	202	ENSG00000114948	8745	2_205763348_A_C	2	205763348	A	C								ADAM23	-0.8102	0.084434	8.33489e-22	35354	7049_2	SomaScan v4
O75077	ADAM23	202	ENSG00000114948	8745	2_205780305_T_C	2	205780305	T	C								ADAM23	-0.5344	0.040344	4.75226e-40	35353	7049_2	SomaScan v4
O75077	ADAM23	202	ENSG00000114948	8745	2_205781878_T_A	2	205781878	T	A								ADAM23	-0.6326	0.06728	5.32967e-21	35353	7049_2	SomaScan v4
O75077	ADAM23	202	ENSG00000114948	8745	2_205825295_C_T	2	205825295	C	T								ADAM23	0.1057	0.013663	1.02612e-14	35348	7049_2	SomaScan v4
O75077	ADAM23	202	ENSG00000114948	8745	2_205914895_A_G	2	205914895	A	G								ADAM23	0.2051	0.037264	3.71398e-08	35350	7049_2	SomaScan v4
O75077	ADAM23	202	ENSG00000114948	8745	2_205923759_G_A	2	205923759	G	A								ADAM23	-0.4552	0.057437	2.27772e-15	35350	7049_2	SomaScan v4
O75077	ADAM23	202	ENSG00000114948	8745	2_205953650_G_T	2	205953650	G	T								ADAM23	0.4462	0.052485	1.87284e-17	35354	7049_2	SomaScan v4
O75077	ADAM23	202	ENSG00000114948	8745	2_205978537_T_G	2	205978537	T	G								ADAM23	-0.4016	0.072442	2.96101e-08	35358	7049_2	SomaScan v4
O75077	ADAM23	202	ENSG00000114948	8745	2_206006709_G_A	2	206006709	G	A								ADAM23	0.1668	0.023585	1.523e-12	35359	7049_2	SomaScan v4
O75077	ADAM23	202	ENSG00000114948	8745	2_206039332_C_A	2	206039332	C	A								ADAM23	-0.9398	0.043674	1.04954e-102	35359	7049_2	SomaScan v4
O75077	ADAM23	202	ENSG00000114948	8745	2_206047611_T_A	2	206047611	T	A								ADAM23	-0.6875	0.064005	6.50279e-27	35359	7049_2	SomaScan v4
O75077	ADAM23	202	ENSG00000114948	8745	2_206136334_G_A	2	206136334	G	A								ADAM23	-0.6264	0.063472	5.67283e-23	35359	7049_2	SomaScan v4
O75077	ADAM23	202	ENSG00000114948	8745	2_206239950_C_T	2	206239950	C	T								ADAM23	-0.7716	0.097669	2.78484e-15	35360	7049_2	SomaScan v4
O75077	ADAM23	202	ENSG00000114948	8745	2_206246234_T_G	2	206246234	T	G								ADAM23	0.3304	0.010931	1.10408e-200	35360	7049_2	SomaScan v4
O75077	ADAM23	202	ENSG00000114948	8745	2_206291726_G_T	2	206291726	G	T								ADAM23	0.4583	0.056572	5.44252e-16	35360	7049_2	SomaScan v4
O75077	ADAM23	202	ENSG00000114948	8745	2_206360126_T_A	2	206360126	T	A								ADAM23	-0.5125	0.040831	3.88866e-36	35360	7049_2	SomaScan v4
O75077	ADAM23	202	ENSG00000114948	8745	2_206445446_A_G	2	206445446	A	G								ADAM23	-0.7919	0.124415	1.95299e-10	35360	7049_2	SomaScan v4
O75077	ADAM23	202	ENSG00000114948	8745	2_206510066_C_T	2	206510066	C	T								ADAM23	-0.2704	0.033519	7.20112e-16	35360	7049_2	SomaScan v4
O75077	ADAM23	202	ENSG00000114948	8745	2_206516844_C_T	2	206516844	C	T								ADAM23	-0.8194	0.029176	1.51356e-173	35359	7049_2	SomaScan v4
O75077	ADAM23	202	ENSG00000114948	8745	2_206552736_G_A	2	206552736	G	A								ADAM23	-0.1872	0.023477	1.53993e-15	35360	7049_2	SomaScan v4
O75077	ADAM23	202	ENSG00000114948	8745	2_206577541_C_T	2	206577541	C	T								ADAM23	-0.7438	0.024693	2.49459e-199	35360	7049_2	SomaScan v4
O75077	ADAM23	202	ENSG00000114948	8745	2_206581667_A_C	2	206581667	A	C								ADAM23	0.4063	0.059249	7.00971e-12	35360	7049_2	SomaScan v4
O75077	ADAM23	202	ENSG00000114948	8745	2_206599928_A_G	2	206599928	A	G								ADAM23	-0.7689	0.070233	6.80456e-28	35360	7049_2	SomaScan v4
O75077	ADAM23	202	ENSG00000114948	8745	2_206636330_G_T	2	206636330	G	T								ADAM23	-0.8542	0.044167	2.47002e-83	35360	7049_2	SomaScan v4
O75077	ADAM23	202	ENSG00000114948	8745	2_206679821_A_G	2	206679821	A	G								ADAM23	0.7318	0.042777	1.3119e-65	35360	7049_2	SomaScan v4
O75077	ADAM23	202	ENSG00000114948	8745	2_206680529_T_C	2	206680529	T	C								ADAM23	0.6973	0.052663	5.1074e-40	35360	7049_2	SomaScan v4
O75077	ADAM23	202	ENSG00000114948	8745	2_206730572_C_T	2	206730572	C	T								ADAM23	-0.3236	0.033911	1.39412e-21	35359	7049_2	SomaScan v4
O75077	ADAM23	202	ENSG00000114948	8745	2_206751710_G_A	2	206751710	G	A								ADAM23	0.5328	0.084361	2.689e-10	35359	7049_2	SomaScan v4
O75077	ADAM23	202	ENSG00000114948	8745	2_206770685_G_A	2	206770685	G	A								ADAM23	-0.3803	0.031268	4.90569e-34	35360	7049_2	SomaScan v4
O75077	ADAM23	202	ENSG00000114948	8745	2_206864318_A_G	2	206864318	A	G								ADAM23	0.4475	0.028796	1.85481e-54	35359	7049_2	SomaScan v4
O75077	ADAM23	202	ENSG00000114948	8745	2_206963141_T_C	2	206963141	T	C								ADAM23	-0.6305	0.062757	9.50167e-24	35359	7049_2	SomaScan v4
O75077	ADAM23	202	ENSG00000114948	8745	2_207018548_T_C	2	207018548	T	C								ADAM23	-0.5625	0.057673	1.78484e-22	35359	7049_2	SomaScan v4
O75077	ADAM23	202	ENSG00000114948	8745	2_207128113_G_A	2	207128113	G	A								ADAM23	-0.5387	0.037781	3.96643e-46	35364	7049_2	SomaScan v4
O75077	ADAM23	202	ENSG00000114948	8745	2_207228953_C_T	2	207228953	C	T								ADAM23	-0.2956	0.035921	1.88495e-16	35364	7049_2	SomaScan v4
O75077	ADAM23	202	ENSG00000114948	8745	2_207260845_G_A	2	207260845	G	A								ADAM23	-0.7525	0.05709	1.12798e-39	35363	7049_2	SomaScan v4
O75077	ADAM23	202	ENSG00000114948	8745	2_207288158_C_T	2	207288158	C	T								ADAM23	-0.3945	0.070841	2.56502e-08	35363	7049_2	SomaScan v4
O75077	ADAM23	202	ENSG00000114948	8745	2_207310430_G_A	2	207310430	G	A								ADAM23	-0.4853	0.059786	4.7676e-16	35367	7049_2	SomaScan v4
O75077	ADAM23	202	ENSG00000114948	8745	2_207322876_A_G	2	207322876	A	G								ADAM23	0.2652	0.04558	5.94196e-09	35368	7049_2	SomaScan v4
Q76LX8	ADAMTS13	1366	ENSG00000160323	11093	9_132425864_G_A	9	132425864	G	A								ADAMTS13	0.5525	0.077195	8.2319e-13	35370	3175_51	SomaScan v4
Q76LX8	ADAMTS13	1366	ENSG00000160323	11093	9_132429500_C_T	9	132429500	C	T								ADAMTS13	0.0847	0.011513	1.87802e-13	35370	3175_51	SomaScan v4
Q76LX8	ADAMTS13	1366	ENSG00000160323	11093	9_132431671_T_A	9	132431671	T	A								ADAMTS13	-0.6593	0.03756	5.59887e-69	35370	3175_51	SomaScan v4
Q76LX8	ADAMTS13	1366	ENSG00000160323	11093	9_132541507_T_C	9	132541507	T	C								ADAMTS13	-0.596	0.040983	6.50579e-48	35372	3175_51	SomaScan v4
Q76LX8	ADAMTS13	1366	ENSG00000160323	11093	9_132558521_G_A	9	132558521	G	A								ADAMTS13	0.2943	0.040235	2.58226e-13	35372	3175_51	SomaScan v4
Q76LX8	ADAMTS13	1366	ENSG00000160323	11093	9_132575228_T_C	9	132575228	T	C								ADAMTS13	0.2029	0.021965	2.52406e-20	35372	3175_51	SomaScan v4
Q76LX8	ADAMTS13	1366	ENSG00000160323	11093	9_132598862_T_C	9	132598862	T	C								ADAMTS13	-0.3202	0.026646	2.90135e-33	35372	3175_51	SomaScan v4
Q76LX8	ADAMTS13	1366	ENSG00000160323	11093	9_132717485_C_T	9	132717485	C	T								ADAMTS13	-1.9051	0.108602	6.83439e-69	35371	3175_51	SomaScan v4
Q76LX8	ADAMTS13	1366	ENSG00000160323	11093	9_132725081_C_T	9	132725081	C	T								ADAMTS13	-0.3947	0.057603	7.27947e-12	35371	3175_51	SomaScan v4
Q76LX8	ADAMTS13	1366	ENSG00000160323	11093	9_132731057_C_T	9	132731057	C	T								ADAMTS13	0.5091	0.059778	1.64399e-17	35370	3175_51	SomaScan v4
Q76LX8	ADAMTS13	1366	ENSG00000160323	11093	9_132732319_T_C	9	132732319	T	C								ADAMTS13	-0.4657	0.077673	2.02698e-09	35370	3175_51	SomaScan v4
Q76LX8	ADAMTS13	1366	ENSG00000160323	11093	9_132860797_T_C	9	132860797	T	C								ADAMTS13	-0.8464	0.147238	9.00306e-09	35373	3175_51	SomaScan v4
Q76LX8	ADAMTS13	1366	ENSG00000160323	11093	9_132865024_T_C	9	132865024	T	C								ADAMTS13	-0.4837	0.03112	1.77092e-54	35373	3175_51	SomaScan v4
Q76LX8	ADAMTS13	1366	ENSG00000160323	11093	9_132958674_A_T	9	132958674	A	T								ADAMTS13	-0.5619	0.068566	2.50496e-16	35373	3175_51	SomaScan v4
Q76LX8	ADAMTS13	1366	ENSG00000160323	11093	9_132970377_G_A	9	132970377	G	A								ADAMTS13	-0.5666	0.103721	4.689e-08	35367	3175_51	SomaScan v4
Q76LX8	ADAMTS13	1366	ENSG00000160323	11093	9_132972010_C_T	9	132972010	C	T								ADAMTS13	-0.2368	0.022499	6.62522e-26	35368	3175_51	SomaScan v4
Q76LX8	ADAMTS13	1366	ENSG00000160323	11093	9_132976307_C_T	9	132976307	C	T								ADAMTS13	-0.2398	0.015283	1.75307e-55	35367	3175_51	SomaScan v4
Q76LX8	ADAMTS13	1366	ENSG00000160323	11093	9_132990641_T_A	9	132990641	T	A								ADAMTS13	0.2044	0.028215	4.3421e-13	35366	3175_51	SomaScan v4
Q76LX8	ADAMTS13	1366	ENSG00000160323	11093	9_133088101_G_A	9	133088101	G	A								ADAMTS13	-0.6119	0.033832	4.08696e-73	35372	3175_51	SomaScan v4
Q76LX8	ADAMTS13	1366	ENSG00000160323	11093	9_133117483_C_T	9	133117483	C	T								ADAMTS13	-0.5392	0.034494	4.43404e-55	35372	3175_51	SomaScan v4
Q76LX8	ADAMTS13	1366	ENSG00000160323	11093	9_133227418_C_T	9	133227418	C	T								ADAMTS13	0.2531	0.029026	2.78612e-18	35365	3175_51	SomaScan v4
Q76LX8	ADAMTS13	1366	ENSG00000160323	11093	9_133255929_C_T	9	133255929	C	T								ADAMTS13	-0.8541	0.027088	1e-199	35370	3175_51	SomaScan v4
Q76LX8	ADAMTS13	1366	ENSG00000160323	11093	9_133257762_G_A	9	133257762	G	A								ADAMTS13	0.369	0.062945	4.56699e-09	35371	3175_51	SomaScan v4
Q76LX8	ADAMTS13	1366	ENSG00000160323	11093	9_133288855_A_G	9	133288855	A	G								ADAMTS13	-2.2088	0.084798	1.42889e-149	35370	3175_51	SomaScan v4
Q76LX8	ADAMTS13	1366	ENSG00000160323	11093	9_133297606_A_T	9	133297606	A	T								ADAMTS13	0.161	0.021469	6.418e-14	35370	3175_51	SomaScan v4
Q76LX8	ADAMTS13	1366	ENSG00000160323	11093	9_133326486_G_A	9	133326486	G	A								ADAMTS13	-0.4199	0.044882	8.30807e-21	35371	3175_51	SomaScan v4
Q76LX8	ADAMTS13	1366	ENSG00000160323	11093	9_133342703_G_A	9	133342703	G	A								ADAMTS13	0.2103	0.034578	1.18801e-09	35371	3175_51	SomaScan v4
Q76LX8	ADAMTS13	1366	ENSG00000160323	11093	9_133357941_T_C	9	133357941	T	C								ADAMTS13	-1.2882	0.045087	1.51008e-179	35371	3175_51	SomaScan v4
Q76LX8	ADAMTS13	1366	ENSG00000160323	11093	9_133406610_G_A	9	133406610	G	A								ADAMTS13	0.6491	0.021495	2.55859e-200	35372	3175_51	SomaScan v4
Q76LX8	ADAMTS13	1366	ENSG00000160323	11093	9_133429376_C_T	9	133429376	C	T								ADAMTS13	0.258	0.027374	4.30229e-21	35372	3175_51	SomaScan v4
Q76LX8	ADAMTS13	1366	ENSG00000160323	11093	9_133436890_C_T	9	133436890	C	T								ADAMTS13	-0.7816	0.040779	7.00326e-82	35372	3175_51	SomaScan v4
Q76LX8	ADAMTS13	1366	ENSG00000160323	11093	9_133441004_G_A	9	133441004	G	A								ADAMTS13	-1.3135	0.114123	1.18195e-30	35372	3175_51	SomaScan v4
Q76LX8	ADAMTS13	1366	ENSG00000160323	11093	9_133453909_G_A	9	133453909	G	A								ADAMTS13	-0.6675	0.034443	1.14604e-83	35372	3175_51	SomaScan v4
Q76LX8	ADAMTS13	1366	ENSG00000160323	11093	9_133475503_C_T	9	133475503	C	T								ADAMTS13	0.2318	0.033242	3.1017e-12	35369	3175_51	SomaScan v4
Q76LX8	ADAMTS13	1366	ENSG00000160323	11093	9_133480756_A_C	9	133480756	A	C								ADAMTS13	-0.5708	0.018511	1e-199	35365	3175_51	SomaScan v4
Q76LX8	ADAMTS13	1366	ENSG00000160323	11093	9_133523357_G_A	9	133523357	G	A								ADAMTS13	0.2265	0.02653	1.37214e-17	35360	3175_51	SomaScan v4
Q76LX8	ADAMTS13	1366	ENSG00000160323	11093	9_133597875_C_A	9	133597875	C	A								ADAMTS13	-0.8363	0.058829	7.30298e-46	35371	3175_51	SomaScan v4
Q76LX8	ADAMTS13	1366	ENSG00000160323	11093	9_133613500_G_T	9	133613500	G	T								ADAMTS13	0.1751	0.018625	5.38766e-21	35371	3175_51	SomaScan v4
Q76LX8	ADAMTS13	1366	ENSG00000160323	11093	9_133656867_C_T	9	133656867	C	T								ADAMTS13	-0.3321	0.048623	8.4879e-12	35369	3175_51	SomaScan v4
Q76LX8	ADAMTS13	1366	ENSG00000160323	11093	9_133710834_G_A	9	133710834	G	A								ADAMTS13	0.0729	0.010689	9.10961e-12	35372	3175_51	SomaScan v4
Q76LX8	ADAMTS13	1366	ENSG00000160323	11093	9_133721842_G_A	9	133721842	G	A								ADAMTS13	-0.382	0.042487	2.45019e-19	35371	3175_51	SomaScan v4
Q76LX8	ADAMTS13	1366	ENSG00000160323	11093	9_133748240_C_T	9	133748240	C	T								ADAMTS13	0.5403	0.09513	1.34999e-08	35366	3175_51	SomaScan v4
Q76LX8	ADAMTS13	1366	ENSG00000160323	11093	9_133750762_A_T	9	133750762	A	T								ADAMTS13	0.4734	0.065104	3.55631e-13	35366	3175_51	SomaScan v4
Q76LX8	ADAMTS13	1366	ENSG00000160323	11093	9_133793380_G_A	9	133793380	G	A								ADAMTS13	-0.5368	0.039067	5.81701e-43	35371	3175_51	SomaScan v4
Q76LX8	ADAMTS13	1366	ENSG00000160323	11093	9_133831457_T_A	9	133831457	T	A								ADAMTS13	0.1343	0.02461	4.83704e-08	35372	3175_51	SomaScan v4
Q76LX8	ADAMTS13	1366	ENSG00000160323	11093	9_133831758_G_A	9	133831758	G	A								ADAMTS13	0.1702	0.030984	3.94703e-08	35372	3175_51	SomaScan v4
Q76LX8	ADAMTS13	1366	ENSG00000160323	11093	9_133861199_C_T	9	133861199	C	T								ADAMTS13	-0.3755	0.031546	1.1371e-32	35371	3175_51	SomaScan v4
Q76LX8	ADAMTS13	1366	ENSG00000160323	11093	9_133861353_A_G	9	133861353	A	G								ADAMTS13	-0.7098	0.105422	1.66303e-11	35371	3175_51	SomaScan v4
Q76LX8	ADAMTS13	1366	ENSG00000160323	11093	9_133883883_C_A	9	133883883	C	A								ADAMTS13	-0.2994	0.027527	1.49211e-27	35368	3175_51	SomaScan v4
Q76LX8	ADAMTS13	1366	ENSG00000160323	11093	9_133886702_C_T	9	133886702	C	T								ADAMTS13	-0.4828	0.051509	7.04693e-21	35368	3175_51	SomaScan v4
Q76LX8	ADAMTS13	1366	ENSG00000160323	11093	9_133938204_C_T	9	133938204	C	T								ADAMTS13	-0.3756	0.034072	2.93697e-28	35368	3175_51	SomaScan v4
Q76LX8	ADAMTS13	1366	ENSG00000160323	11093	9_133948643_T_C	9	133948643	T	C								ADAMTS13	-0.599	0.083311	6.48037e-13	35368	3175_51	SomaScan v4
Q76LX8	ADAMTS13	1366	ENSG00000160323	11093	9_133968348_A_G	9	133968348	A	G								ADAMTS13	0.2201	0.038453	1.041e-08	35365	3175_51	SomaScan v4
Q76LX8	ADAMTS13	1366	ENSG00000160323	11093	9_133971448_G_A	9	133971448	G	A								ADAMTS13	0.1936	0.026748	4.55512e-13	35367	3175_51	SomaScan v4
Q76LX8	ADAMTS13	1366	ENSG00000160323	11093	9_133982639_A_G	9	133982639	A	G								ADAMTS13	-0.2532	0.038626	5.55776e-11	35365	3175_51	SomaScan v4
Q76LX8	ADAMTS13	1366	ENSG00000160323	11093	9_134045125_A_T	9	134045125	A	T								ADAMTS13	-0.6345	0.084313	5.25049e-14	35367	3175_51	SomaScan v4
Q76LX8	ADAMTS13	1366	ENSG00000160323	11093	9_134050291_C_T	9	134050291	C	T								ADAMTS13	-0.3614	0.065196	2.969e-08	35367	3175_51	SomaScan v4
Q76LX8	ADAMTS13	1366	ENSG00000160323	11093	9_134061647_C_T	9	134061647	C	T								ADAMTS13	0.4555	0.072823	3.97896e-10	35367	3175_51	SomaScan v4
Q76LX8	ADAMTS13	1366	ENSG00000160323	11093	9_134121057_A_G	9	134121057	A	G								ADAMTS13	-0.1085	0.015355	1.59184e-12	35365	3175_51	SomaScan v4
Q76LX8	ADAMTS13	1366	ENSG00000160323	11093	9_134125922_A_G	9	134125922	A	G								ADAMTS13	-0.5532	0.06927	1.39187e-15	35370	3175_51	SomaScan v4
Q76LX8	ADAMTS13	1366	ENSG00000160323	11093	9_134165118_C_T	9	134165118	C	T								ADAMTS13	-0.4462	0.037044	2.0611e-33	35372	3175_51	SomaScan v4
Q76LX8	ADAMTS13	1366	ENSG00000160323	11093	9_134264896_T_C	9	134264896	T	C								ADAMTS13	-0.0758	0.012556	1.57e-09	35361	3175_51	SomaScan v4
Q76LX8	ADAMTS13	1366	ENSG00000160323	11093	9_134286700_C_T	9	134286700	C	T								ADAMTS13	-0.2419	0.036006	1.83908e-11	35360	3175_51	SomaScan v4
Q76LX8	ADAMTS13	1366	ENSG00000160323	11093	9_134335433_C_T	9	134335433	C	T								ADAMTS13	-0.3651	0.049208	1.1749e-13	35365	3175_51	SomaScan v4
Q76LX8	ADAMTS13	1366	ENSG00000160323	11093	9_134338870_A_G	9	134338870	A	G								ADAMTS13	-0.4434	0.062323	1.12305e-12	35365	3175_51	SomaScan v4
Q9UNA0	ADAMTS5	221	ENSG00000154736	11096	21_26226490_C_A	21	26226490	C	A								ADAMTS5	-0.2013	0.027991	6.40324e-13	35366	3168_8	SomaScan v4
Q9UNA0	ADAMTS5	221	ENSG00000154736	11096	21_26450315_T_C	21	26450315	T	C								ADAMTS5	-0.5534	0.101425	4.86295e-08	35361	3168_8	SomaScan v4
Q9UNA0	ADAMTS5	221	ENSG00000154736	11096	21_26597822_T_C	21	26597822	T	C								ADAMTS5	-0.2486	0.024098	5.95799e-25	35364	3168_8	SomaScan v4
Q9UNA0	ADAMTS5	221	ENSG00000154736	11096	21_26603908_A_G	21	26603908	A	G								ADAMTS5	-0.405	0.059442	9.53016e-12	35364	3168_8	SomaScan v4
Q9UNA0	ADAMTS5	221	ENSG00000154736	11096	21_26737666_C_T	21	26737666	C	T								ADAMTS5	0.1372	0.018354	7.70371e-14	35364	3168_8	SomaScan v4
Q9UNA0	ADAMTS5	221	ENSG00000154736	11096	21_26762114_A_C	21	26762114	A	C								ADAMTS5	-0.3477	0.042813	4.61105e-16	35364	3168_8	SomaScan v4
Q9UNA0	ADAMTS5	221	ENSG00000154736	11096	21_26771843_T_C	21	26771843	T	C								ADAMTS5	-0.4129	0.068987	2.16098e-09	35364	3168_8	SomaScan v4
Q9UNA0	ADAMTS5	221	ENSG00000154736	11096	21_26795549_C_T	21	26795549	C	T								ADAMTS5	-0.4601	0.068994	2.58107e-11	35364	3168_8	SomaScan v4
Q9UNA0	ADAMTS5	221	ENSG00000154736	11096	21_26955176_C_T	21	26955176	C	T								ADAMTS5	0.2753	0.009126	6.60693e-200	35366	3168_8	SomaScan v4
Q9UNA0	ADAMTS5	221	ENSG00000154736	11096	21_26973633_A_G	21	26973633	A	G								ADAMTS5	-0.1695	0.010093	2.69526e-63	35366	3168_8	SomaScan v4
Q9UNA0	ADAMTS5	221	ENSG00000154736	11096	21_27038339_T_C	21	27038339	T	C								ADAMTS5	-0.2825	0.037906	9.15166e-14	35365	3168_8	SomaScan v4
Q9UNA0	ADAMTS5	221	ENSG00000154736	11096	21_27072143_C_A	21	27072143	C	A								ADAMTS5	0.3256	0.03857	3.12392e-17	35367	3168_8	SomaScan v4
Q9UNA0	ADAMTS5	221	ENSG00000154736	11096	21_27080877_A_T	21	27080877	A	T								ADAMTS5	-0.3402	0.05811	4.78597e-09	35367	3168_8	SomaScan v4
Q9UNA0	ADAMTS5	221	ENSG00000154736	11096	21_27170774_G_A	21	27170774	G	A								ADAMTS5	-0.498	0.071249	2.75677e-12	35369	3168_8	SomaScan v4
Q9UNA0	ADAMTS5	221	ENSG00000154736	11096	21_27210238_G_A	21	27210238	G	A								ADAMTS5	-0.5543	0.086883	1.77301e-10	35367	3168_8	SomaScan v4
Q9UNA0	ADAMTS5	221	ENSG00000154736	11096	21_27405168_A_G	21	27405168	A	G								ADAMTS5	-0.2965	0.046452	1.737e-10	35369	3168_8	SomaScan v4
Q8N6G6	ADAMTSL1	14632	ENSG00000178031	92949	9_17140546_C_T	9	17140546	C	T								ADAMTSL1	-0.7893	0.096082	2.12422e-16	35364	16890_37	SomaScan v4
Q8N6G6	ADAMTSL1	14632	ENSG00000178031	92949	9_17376687_G_A	9	17376687	G	A								ADAMTSL1	0.3284	0.058504	1.985e-08	35364	16890_37	SomaScan v4
Q8N6G6	ADAMTSL1	14632	ENSG00000178031	92949	9_17735533_C_T	9	17735533	C	T								ADAMTSL1	-0.5787	0.079716	3.88508e-13	35363	16890_37	SomaScan v4
Q8N6G6	ADAMTSL1	14632	ENSG00000178031	92949	9_17901413_T_C	9	17901413	T	C								ADAMTSL1	0.0888	0.016126	3.661e-08	35363	16890_37	SomaScan v4
Q8N6G6	ADAMTSL1	14632	ENSG00000178031	92949	9_17935854_G_T	9	17935854	G	T								ADAMTSL1	0.5347	0.08874	1.68601e-09	35363	16890_37	SomaScan v4
Q8N6G6	ADAMTSL1	14632	ENSG00000178031	92949	9_17972321_A_G	9	17972321	A	G								ADAMTSL1	0.0884	0.011601	2.53922e-14	35361	16890_37	SomaScan v4
Q8N6G6	ADAMTSL1	14632	ENSG00000178031	92949	9_18003436_C_T	9	18003436	C	T								ADAMTSL1	-0.4277	0.063019	1.14604e-11	35362	16890_37	SomaScan v4
Q8N6G6	ADAMTSL1	14632	ENSG00000178031	92949	9_18414222_G_A	9	18414222	G	A								ADAMTSL1	0.0788	0.013919	1.501e-08	35359	16890_37	SomaScan v4
Q8N6G6	ADAMTSL1	14632	ENSG00000178031	92949	9_18492125_C_A	9	18492125	C	A								ADAMTSL1	0.3684	0.058268	2.573e-10	35359	16890_37	SomaScan v4
Q8N6G6	ADAMTSL1	14632	ENSG00000178031	92949	9_18556814_A_C	9	18556814	A	C								ADAMTSL1	0.3117	0.053444	5.46802e-09	35359	16890_37	SomaScan v4
Q8N6G6	ADAMTSL1	14632	ENSG00000178031	92949	9_18634577_C_T	9	18634577	C	T								ADAMTSL1	-0.6705	0.028849	1.72584e-119	35359	16890_37	SomaScan v4
Q8N6G6	ADAMTSL1	14632	ENSG00000178031	92949	9_18639745_A_G	9	18639745	A	G								ADAMTSL1	0.5542	0.019732	1.45211e-173	35359	16890_37	SomaScan v4
Q8N6G6	ADAMTSL1	14632	ENSG00000178031	92949	9_18671133_A_G	9	18671133	A	G								ADAMTSL1	-1.4466	0.113805	5.12271e-37	35359	16890_37	SomaScan v4
Q8N6G6	ADAMTSL1	14632	ENSG00000178031	92949	9_18680773_G_A	9	18680773	G	A								ADAMTSL1	-0.1245	0.014952	8.31764e-17	35361	16890_37	SomaScan v4
Q8N6G6	ADAMTSL1	14632	ENSG00000178031	92949	9_18712011_C_T	9	18712011	C	T								ADAMTSL1	-0.2199	0.034838	2.75201e-10	35361	16890_37	SomaScan v4
Q8N6G6	ADAMTSL1	14632	ENSG00000178031	92949	9_18801346_A_G	9	18801346	A	G								ADAMTSL1	0.4731	0.067892	3.20479e-12	35363	16890_37	SomaScan v4
Q8N6G6	ADAMTSL1	14632	ENSG00000178031	92949	9_18836544_T_G	9	18836544	T	G								ADAMTSL1	-0.4524	0.077515	5.33802e-09	35364	16890_37	SomaScan v4
Q8N6G6	ADAMTSL1	14632	ENSG00000178031	92949	9_18858415_C_T	9	18858415	C	T								ADAMTSL1	-0.2163	0.031368	5.36537e-12	35364	16890_37	SomaScan v4
Q8N6G6	ADAMTSL1	14632	ENSG00000178031	92949	9_18905755_G_T	9	18905755	G	T								ADAMTSL1	-0.6044	0.076733	3.36279e-15	35359	16890_37	SomaScan v4
Q86TH1	ADAMTSL2	14631	ENSG00000197859	9719	9_132637761_G_A	9	132637761	G	A								ADAMTSL2	-0.5712	0.089878	2.07998e-10	35373	6379_62	SomaScan v4
Q86TH1	ADAMTSL2	14631	ENSG00000197859	9719	9_133523101_C_T	9	133523101	C	T								ADAMTSL2	0.1118	0.008717	1.17598e-37	35360	6379_62	SomaScan v4
Q86TH1	ADAMTSL2	14631	ENSG00000197859	9719	9_133661490_G_T	9	133661490	G	T								ADAMTSL2	0.0489	0.00852	9.50802e-09	35368	6379_62	SomaScan v4
Q86TH1	ADAMTSL2	14631	ENSG00000197859	9719	9_133715319_G_A	9	133715319	G	A								ADAMTSL2	-0.0688	0.008616	1.40217e-15	35371	6379_62	SomaScan v4
Q86TH1	ADAMTSL2	14631	ENSG00000197859	9719	9_133937474_T_G	9	133937474	T	G								ADAMTSL2	-0.5774	0.101588	1.31801e-08	35368	6379_62	SomaScan v4
Q86TH1	ADAMTSL2	14631	ENSG00000197859	9719	9_134058004_G_A	9	134058004	G	A								ADAMTSL2	-0.7492	0.122005	8.21505e-10	35367	6379_62	SomaScan v4
Q8IZF2	ADGRF5	19030	ENSG00000069122	221395	6_45860385_C_T	6	45860385	C	T								ADGRF5	-1.379	0.089188	6.28492e-54	35357	6409_57	SomaScan v4
Q8IZF2	ADGRF5	19030	ENSG00000069122	221395	6_45962344_C_T	6	45962344	C	T								ADGRF5	-1.3843	0.076524	3.84592e-73	35359	6409_57	SomaScan v4
Q8IZF2	ADGRF5	19030	ENSG00000069122	221395	6_46016992_C_T	6	46016992	C	T								ADGRF5	-0.8672	0.112314	1.15213e-14	35361	6409_57	SomaScan v4
Q8IZF2	ADGRF5	19030	ENSG00000069122	221395	6_46017178_T_C	6	46017178	T	C								ADGRF5	-0.4469	0.05201	8.5055e-18	35361	6409_57	SomaScan v4
Q8IZF2	ADGRF5	19030	ENSG00000069122	221395	6_46101628_G_T	6	46101628	G	T								ADGRF5	-0.3562	0.059237	1.81999e-09	35361	6409_57	SomaScan v4
Q8IZF2	ADGRF5	19030	ENSG00000069122	221395	6_46184355_T_C	6	46184355	T	C								ADGRF5	-0.9012	0.10885	1.23908e-16	35358	6409_57	SomaScan v4
Q8IZF2	ADGRF5	19030	ENSG00000069122	221395	6_46208706_C_T	6	46208706	C	T								ADGRF5	-0.3126	0.042093	1.11609e-13	35358	6409_57	SomaScan v4
Q8IZF2	ADGRF5	19030	ENSG00000069122	221395	6_46480048_G_A	6	46480048	G	A								ADGRF5	-0.428	0.056893	5.36043e-14	35359	6409_57	SomaScan v4
Q8IZF2	ADGRF5	19030	ENSG00000069122	221395	6_46506504_G_A	6	46506504	G	A								ADGRF5	-0.666	0.102346	7.65068e-11	35358	6409_57	SomaScan v4
Q8IZF2	ADGRF5	19030	ENSG00000069122	221395	6_46778125_C_T	6	46778125	C	T								ADGRF5	-1.2444	0.050016	1.22744e-136	35358	6409_57	SomaScan v4
Q8IZF2	ADGRF5	19030	ENSG00000069122	221395	6_46791578_T_C	6	46791578	T	C								ADGRF5	-1.2596	0.034325	1e-199	35358	6409_57	SomaScan v4
Q8IZF2	ADGRF5	19030	ENSG00000069122	221395	6_46801582_T_A	6	46801582	T	A								ADGRF5	-1.363	0.103845	2.35613e-39	35358	6409_57	SomaScan v4
Q8IZF2	ADGRF5	19030	ENSG00000069122	221395	6_46851325_C_T	6	46851325	C	T								ADGRF5	-1.5405	0.065996	1.65196e-120	35358	6409_57	SomaScan v4
Q8IZF2	ADGRF5	19030	ENSG00000069122	221395	6_46852916_A_G	6	46852916	A	G								ADGRF5	-0.5373	0.055839	6.44169e-22	35358	6409_57	SomaScan v4
Q8IZF2	ADGRF5	19030	ENSG00000069122	221395	6_46871183_A_G	6	46871183	A	G								ADGRF5	-0.1729	0.012544	3.1989e-43	35355	6409_57	SomaScan v4
Q8IZF2	ADGRF5	19030	ENSG00000069122	221395	6_46968564_A_G	6	46968564	A	G								ADGRF5	-1.4062	0.105757	2.42605e-40	35357	6409_57	SomaScan v4
Q8IZF2	ADGRF5	19030	ENSG00000069122	221395	6_47006552_T_C	6	47006552	T	C								ADGRF5	-0.4755	0.027677	3.71193e-66	35356	6409_57	SomaScan v4
Q8IZF2	ADGRF5	19030	ENSG00000069122	221395	6_47030734_G_T	6	47030734	G	T								ADGRF5	0.2753	0.044431	5.78895e-10	35355	6409_57	SomaScan v4
Q8IZF2	ADGRF5	19030	ENSG00000069122	221395	6_47032358_C_A	6	47032358	C	A								ADGRF5	-1.3886	0.054401	1.03039e-143	35355	6409_57	SomaScan v4
Q8IZF2	ADGRF5	19030	ENSG00000069122	221395	6_47057559_C_T	6	47057559	C	T								ADGRF5	-0.8089	0.11289	7.75711e-13	35355	6409_57	SomaScan v4
Q8IZF2	ADGRF5	19030	ENSG00000069122	221395	6_47183941_A_C	6	47183941	A	C								ADGRF5	0.0926	0.016811	3.62301e-08	35355	6409_57	SomaScan v4
Q8IZF2	ADGRF5	19030	ENSG00000069122	221395	6_47225648_G_A	6	47225648	G	A								ADGRF5	-0.6768	0.0981	5.23239e-12	35356	6409_57	SomaScan v4
Q8IZF2	ADGRF5	19030	ENSG00000069122	221395	6_47229946_G_A	6	47229946	G	A								ADGRF5	-0.6019	0.076069	2.52116e-15	35356	6409_57	SomaScan v4
Q8IZF2	ADGRF5	19030	ENSG00000069122	221395	6_47299480_G_A	6	47299480	G	A								ADGRF5	-0.3573	0.041037	3.12392e-18	35356	6409_57	SomaScan v4
Q8IZF2	ADGRF5	19030	ENSG00000069122	221395	6_47688253_G_A	6	47688253	G	A								ADGRF5	-0.4594	0.032268	5.40754e-46	35362	6409_57	SomaScan v4
Q8IZF2	ADGRF5	19030	ENSG00000069122	221395	6_47806865_T_G	6	47806865	T	G								ADGRF5	-0.5184	0.045457	3.98107e-30	35362	6409_57	SomaScan v4
P07327	ADH1A	249	ENSG00000187758	124	4_98364976_C_A	4	98364976	C	A								ADH1A	-0.6676	0.087375	2.16222e-14	35335	17396_23	SomaScan v4
P07327	ADH1A	249	ENSG00000187758	124	4_98539406_C_T	4	98539406	C	T								ADH1A	-0.6739	0.085945	4.46684e-15	35336	17396_23	SomaScan v4
P07327	ADH1A	249	ENSG00000187758	124	4_99185386_C_T	4	99185386	C	T								ADH1A	-0.6052	0.039849	4.28943e-52	35345	17396_23	SomaScan v4
P00326	ADH1C	251	ENSG00000248144	126	4_99349450_C_T	4	99349450	C	T								ADH1C	0.1279	0.008163	2.50784e-55	35344	15525_294	SomaScan v4
P00326	ADH1C	251	ENSG00000248144	126	4_99720133_A_G	4	99720133	A	G								ADH1C	-0.8337	0.078487	2.35126e-26	35342	15525_294	SomaScan v4
P08319	ADH4	252	ENSG00000198099	127	4_98616748_C_A	4	98616748	C	A								ADH4	-0.255	0.044819	1.274e-08	35336	8325_37	SomaScan v4
P08319	ADH4	252	ENSG00000198099	127	4_98750365_C_T	4	98750365	C	T								ADH4	-0.44	0.062075	1.35894e-12	35337	8325_37	SomaScan v4
P08319	ADH4	252	ENSG00000198099	127	4_99099836_C_T	4	99099836	C	T								ADH4	0.1071	0.008151	1.9602e-39	35346	8325_37	SomaScan v4
P11766	ADH5	253	ENSG00000197894	128	4_98097699_C_T	4	98097699	C	T								ADH5	-0.5073	0.083988	1.54e-09	35327	11369_23	SomaScan v4
P11766	ADH5	253	ENSG00000197894	128	4_98116691_T_C	4	98116691	T	C								ADH5	-0.3071	0.046019	2.49977e-11	35327	11369_23	SomaScan v4
P11766	ADH5	253	ENSG00000197894	128	4_98165522_C_T	4	98165522	C	T								ADH5	-0.3505	0.058703	2.362e-09	35327	11369_23	SomaScan v4
P11766	ADH5	253	ENSG00000197894	128	4_98402224_A_G	4	98402224	A	G								ADH5	-0.5109	0.08039	2.08099e-10	35326	11369_23	SomaScan v4
P11766	ADH5	253	ENSG00000197894	128	4_98753932_C_T	4	98753932	C	T								ADH5	-0.4143	0.062346	3.02901e-11	35329	11369_23	SomaScan v4
P11766	ADH5	253	ENSG00000197894	128	4_98886125_C_T	4	98886125	C	T								ADH5	-0.6526	0.048355	1.65196e-41	35336	11369_23	SomaScan v4
P11766	ADH5	253	ENSG00000197894	128	4_99083469_G_A	4	99083469	G	A								ADH5	-0.3572	0.019159	1.42495e-77	35337	11369_23	SomaScan v4
P11766	ADH5	253	ENSG00000197894	128	4_99094995_G_A	4	99094995	G	A								ADH5	-0.0722	0.009238	5.48782e-15	35337	11369_23	SomaScan v4
P28332	ADH6	255	ENSG00000172955	130	4_100157566_A_C	4	100157566	A	C								ADH6	-0.4987	0.077076	9.78588e-11	35342	18206_18	SomaScan v4
P28332	ADH6	255	ENSG00000172955	130	4_98753932_C_T	4	98753932	C	T								ADH6	-0.359	0.062295	8.27009e-09	35338	18206_18	SomaScan v4
P28332	ADH6	255	ENSG00000172955	130	4_98886125_C_T	4	98886125	C	T								ADH6	-0.6636	0.048304	6.01728e-43	35345	18206_18	SomaScan v4
P28332	ADH6	255	ENSG00000172955	130	4_99078444_G_A	4	99078444	G	A								ADH6	-0.3611	0.019188	5.29785e-79	35346	18206_18	SomaScan v4
P28332	ADH6	255	ENSG00000172955	130	4_99083075_C_T	4	99083075	C	T								ADH6	0.1099	0.012759	7.08435e-18	35346	18206_18	SomaScan v4
P40394	ADH7	256	ENSG00000196344	131	4_100265948_T_C	4	100265948	T	C								ADH7	-0.399	0.069305	8.55598e-09	35332	11377_19	SomaScan v4
P40394	ADH7	256	ENSG00000196344	131	4_99187215_G_T	4	99187215	G	T								ADH7	-0.255	0.035967	1.34307e-12	35336	11377_19	SomaScan v4
P40394	ADH7	256	ENSG00000196344	131	4_99303345_A_G	4	99303345	A	G								ADH7	-0.1486	0.022442	3.55386e-11	35334	11377_19	SomaScan v4
P40394	ADH7	256	ENSG00000196344	131	4_99418574_C_T	4	99418574	C	T								ADH7	-0.4928	0.07053	2.80673e-12	35334	11377_19	SomaScan v4
P40394	ADH7	256	ENSG00000196344	131	4_99430279_C_A	4	99430279	C	A								ADH7	-0.4233	0.015258	2.1677e-169	35334	11377_19	SomaScan v4
P40394	ADH7	256	ENSG00000196344	131	4_99438451_A_C	4	99438451	A	C								ADH7	-0.2857	0.049603	8.42694e-09	35334	11377_19	SomaScan v4
Q15848	ADIPOQ	13633	ENSG00000181092	9370	3_186159593_T_C	3	186159593	T	C								ADIPOQ	0.0533	0.009144	5.56698e-09	35362	3554_24	SomaScan v4
Q15848	ADIPOQ	13633	ENSG00000181092	9370	3_186266175_C_T	3	186266175	C	T								ADIPOQ	0.1113	0.017995	6.20998e-10	35367	3554_24	SomaScan v4
Q15848	ADIPOQ	13633	ENSG00000181092	9370	3_186325028_G_A	3	186325028	G	A								ADIPOQ	-0.7029	0.091533	1.60103e-14	35358	3554_24	SomaScan v4
Q15848	ADIPOQ	13633	ENSG00000181092	9370	3_186622859_G_T	3	186622859	G	T								ADIPOQ	-0.2849	0.030428	7.7464e-21	35366	3554_24	SomaScan v4
Q15848	ADIPOQ	13633	ENSG00000181092	9370	3_186781292_G_A	3	186781292	G	A								ADIPOQ	-0.188	0.029281	1.357e-10	35365	3554_24	SomaScan v4
Q15848	ADIPOQ	13633	ENSG00000181092	9370	3_186791181_T_C	3	186791181	T	C								ADIPOQ	0.3909	0.066958	5.28299e-09	35367	3554_24	SomaScan v4
Q15848	ADIPOQ	13633	ENSG00000181092	9370	3_186853084_T_A	3	186853084	T	A								ADIPOQ	-1.742	0.119826	6.98393e-48	35367	3554_24	SomaScan v4
Q15848	ADIPOQ	13633	ENSG00000181092	9370	3_186905833_T_G	3	186905833	T	G								ADIPOQ	0.0911	0.012244	1.00207e-13	35367	3554_24	SomaScan v4
Q15848	ADIPOQ	13633	ENSG00000181092	9370	3_186989105_C_A	3	186989105	C	A								ADIPOQ	-0.1255	0.017702	1.34493e-12	35360	3554_24	SomaScan v4
Q15848	ADIPOQ	13633	ENSG00000181092	9370	3_187001813_G_A	3	187001813	G	A								ADIPOQ	0.3109	0.043336	7.27445e-13	35363	3554_24	SomaScan v4
Q15848	ADIPOQ	13633	ENSG00000181092	9370	3_187491292_G_A	3	187491292	G	A								ADIPOQ	-0.4529	0.055555	3.57191e-16	35366	3554_24	SomaScan v4
Q86UL8	MAGI2	18957	ENSG00000187391	9863	7_77146507_A_C	7	77146507	A	C								MAGI2	0.7162	0.082488	3.87079e-18	35346	14066_49	SomaScan v4
Q86UL8	MAGI2	18957	ENSG00000187391	9863	7_77327069_C_T	7	77327069	C	T								MAGI2	0.6362	0.071437	5.30152e-19	35350	14066_49	SomaScan v4
Q86UL8	MAGI2	18957	ENSG00000187391	9863	7_77419897_A_G	7	77419897	A	G								MAGI2	0.3287	0.059294	2.96299e-08	35351	14066_49	SomaScan v4
Q86UL8	MAGI2	18957	ENSG00000187391	9863	7_78034971_G_A	7	78034971	G	A								MAGI2	0.0766	0.010805	1.34617e-12	35352	14066_49	SomaScan v4
Q86UL8	MAGI2	18957	ENSG00000187391	9863	7_78112188_C_T	7	78112188	C	T								MAGI2	0.0921	0.009236	2.02582e-23	35354	14066_49	SomaScan v4
Q86UL8	MAGI2	18957	ENSG00000187391	9863	7_78192421_T_C	7	78192421	T	C								MAGI2	0.3398	0.053594	2.29398e-10	35354	14066_49	SomaScan v4
Q86UL8	MAGI2	18957	ENSG00000187391	9863	7_78429086_T_C	7	78429086	T	C								MAGI2	0.4424	0.065153	1.11995e-11	35352	14066_49	SomaScan v4
Q86UL8	MAGI2	18957	ENSG00000187391	9863	7_78457650_C_T	7	78457650	C	T								MAGI2	-0.071	0.010247	4.24131e-12	35352	14066_49	SomaScan v4
Q86UL8	MAGI2	18957	ENSG00000187391	9863	7_78469030_T_C	7	78469030	T	C								MAGI2	0.4696	0.07427	2.56702e-10	35358	14066_49	SomaScan v4
Q86UL8	MAGI2	18957	ENSG00000187391	9863	7_78523356_G_A	7	78523356	G	A								MAGI2	0.7231	0.074151	1.81384e-22	35357	14066_49	SomaScan v4
Q86UL8	MAGI2	18957	ENSG00000187391	9863	7_78638248_C_T	7	78638248	C	T								MAGI2	0.4594	0.049759	2.64484e-20	35353	14066_49	SomaScan v4
Q86UL8	MAGI2	18957	ENSG00000187391	9863	7_78710601_T_C	7	78710601	T	C								MAGI2	0.214	0.035069	1.046e-09	35353	14066_49	SomaScan v4
Q86UL8	MAGI2	18957	ENSG00000187391	9863	7_78744664_C_A	7	78744664	C	A								MAGI2	-0.1666	0.027557	1.48898e-09	35353	14066_49	SomaScan v4
Q86UL8	MAGI2	18957	ENSG00000187391	9863	7_78772941_G_T	7	78772941	G	T								MAGI2	0.1585	0.024387	8.06121e-11	35353	14066_49	SomaScan v4
Q86UL8	MAGI2	18957	ENSG00000187391	9863	7_78849865_T_C	7	78849865	T	C								MAGI2	0.4293	0.074731	9.21298e-09	35352	14066_49	SomaScan v4
Q86UL8	MAGI2	18957	ENSG00000187391	9863	7_78857273_T_G	7	78857273	T	G								MAGI2	-0.1871	0.027308	7.30971e-12	35352	14066_49	SomaScan v4
Q86UL8	MAGI2	18957	ENSG00000187391	9863	7_78895827_G_A	7	78895827	G	A								MAGI2	0.5446	0.080083	1.04304e-11	35351	14066_49	SomaScan v4
Q86UL8	MAGI2	18957	ENSG00000187391	9863	7_78922246_G_T	7	78922246	G	T								MAGI2	0.1884	0.030169	4.24297e-10	35351	14066_49	SomaScan v4
Q86UL8	MAGI2	18957	ENSG00000187391	9863	7_78955963_T_C	7	78955963	T	C								MAGI2	0.2559	0.035411	4.9545e-13	35351	14066_49	SomaScan v4
Q86UL8	MAGI2	18957	ENSG00000187391	9863	7_78967748_G_A	7	78967748	G	A								MAGI2	0.209	0.024496	1.43913e-17	35351	14066_49	SomaScan v4
Q86UL8	MAGI2	18957	ENSG00000187391	9863	7_78979205_C_A	7	78979205	C	A								MAGI2	-0.1425	0.021865	7.15484e-11	35351	14066_49	SomaScan v4
O60476	MAN1A2	6822	ENSG00000198162	10905	1_116899191_G_A	1	116899191	G	A								MAN1A2	0.237	0.031039	2.24698e-14	35356	9077_10	SomaScan v4
O60476	MAN1A2	6822	ENSG00000198162	10905	1_116904065_G_A	1	116904065	G	A								MAN1A2	-1.1186	0.104384	8.54083e-27	35356	9077_10	SomaScan v4
O60476	MAN1A2	6822	ENSG00000198162	10905	1_116994494_T_C	1	116994494	T	C								MAN1A2	-0.2185	0.030599	9.27897e-13	35361	9077_10	SomaScan v4
O60476	MAN1A2	6822	ENSG00000198162	10905	1_117254310_G_T	1	117254310	G	T								MAN1A2	0.0691	0.010961	2.89501e-10	35363	9077_10	SomaScan v4
O60476	MAN1A2	6822	ENSG00000198162	10905	1_117292041_G_A	1	117292041	G	A								MAN1A2	0.1917	0.035118	4.79601e-08	35364	9077_10	SomaScan v4
O60476	MAN1A2	6822	ENSG00000198162	10905	1_117312289_C_T	1	117312289	C	T								MAN1A2	-0.296	0.013293	7.6913e-110	35364	9077_10	SomaScan v4
O60476	MAN1A2	6822	ENSG00000198162	10905	1_117526050_T_C	1	117526050	T	C								MAN1A2	-0.3821	0.040777	7.21606e-21	35364	9077_10	SomaScan v4
O60476	MAN1A2	6822	ENSG00000198162	10905	1_118046942_T_C	1	118046942	T	C								MAN1A2	-0.8155	0.105236	9.24485e-15	35366	9077_10	SomaScan v4
Q9NR34	MAN1C1	19080	ENSG00000117643	57134	1_25152478_T_C	1	25152478	T	C								MAN1C1	0.2713	0.047076	8.26304e-09	35365	13427_66	SomaScan v4
Q9NR34	MAN1C1	19080	ENSG00000117643	57134	1_25513524_T_C	1	25513524	T	C								MAN1C1	0.4508	0.063265	1.0361e-12	35363	13427_66	SomaScan v4
Q9NR34	MAN1C1	19080	ENSG00000117643	57134	1_25616654_C_T	1	25616654	C	T								MAN1C1	0.1018	0.009992	2.24698e-24	35360	13427_66	SomaScan v4
Q9NR34	MAN1C1	19080	ENSG00000117643	57134	1_25682168_T_C	1	25682168	T	C								MAN1C1	-0.1905	0.008274	2.75423e-117	35363	13427_66	SomaScan v4
Q9NR34	MAN1C1	19080	ENSG00000117643	57134	1_25836954_A_C	1	25836954	A	C								MAN1C1	0.3437	0.057704	2.58101e-09	35369	13427_66	SomaScan v4
Q9Y2E5	MAN2B2	29623	ENSG00000013288	23324	4_5838567_G_A	4	5838567	G	A								MAN2B2	0.4566	0.070084	7.26775e-11	35382	9251_28	SomaScan v4
Q9Y2E5	MAN2B2	29623	ENSG00000013288	23324	4_5909502_C_A	4	5909502	C	A								MAN2B2	-0.1797	0.031769	1.546e-08	35383	9251_28	SomaScan v4
Q9Y2E5	MAN2B2	29623	ENSG00000013288	23324	4_5912090_C_A	4	5912090	C	A								MAN2B2	0.141	0.019736	9.05316e-13	35383	9251_28	SomaScan v4
Q9Y2E5	MAN2B2	29623	ENSG00000013288	23324	4_5932492_G_A	4	5932492	G	A								MAN2B2	-0.2096	0.030638	7.85055e-12	35383	9251_28	SomaScan v4
Q9Y2E5	MAN2B2	29623	ENSG00000013288	23324	4_6082266_C_T	4	6082266	C	T								MAN2B2	0.1269	0.022415	1.501e-08	35377	9251_28	SomaScan v4
Q9Y2E5	MAN2B2	29623	ENSG00000013288	23324	4_6104695_A_C	4	6104695	A	C								MAN2B2	0.1554	0.022212	2.62724e-12	35373	9251_28	SomaScan v4
Q9Y2E5	MAN2B2	29623	ENSG00000013288	23324	4_6122775_G_A	4	6122775	G	A								MAN2B2	0.4086	0.059431	6.19156e-12	35376	9251_28	SomaScan v4
Q9Y2E5	MAN2B2	29623	ENSG00000013288	23324	4_6188249_C_T	4	6188249	C	T								MAN2B2	-0.1606	0.022581	1.14314e-12	35376	9251_28	SomaScan v4
Q9Y2E5	MAN2B2	29623	ENSG00000013288	23324	4_6201429_A_C	4	6201429	A	C								MAN2B2	0.1273	0.016589	1.66994e-14	35375	9251_28	SomaScan v4
Q9Y2E5	MAN2B2	29623	ENSG00000013288	23324	4_6249673_G_A	4	6249673	G	A								MAN2B2	0.4861	0.058161	6.38852e-17	35375	9251_28	SomaScan v4
Q9Y2E5	MAN2B2	29623	ENSG00000013288	23324	4_6267247_C_T	4	6267247	C	T								MAN2B2	0.501	0.062226	8.19219e-16	35373	9251_28	SomaScan v4
Q9Y2E5	MAN2B2	29623	ENSG00000013288	23324	4_6280954_C_T	4	6280954	C	T								MAN2B2	0.397	0.072059	3.60097e-08	35376	9251_28	SomaScan v4
Q9Y2E5	MAN2B2	29623	ENSG00000013288	23324	4_6287013_C_T	4	6287013	C	T								MAN2B2	0.3845	0.059206	8.34065e-11	35376	9251_28	SomaScan v4
Q9Y2E5	MAN2B2	29623	ENSG00000013288	23324	4_6351853_C_T	4	6351853	C	T								MAN2B2	-0.2739	0.031774	6.68036e-18	35373	9251_28	SomaScan v4
Q9Y2E5	MAN2B2	29623	ENSG00000013288	23324	4_6366276_C_T	4	6366276	C	T								MAN2B2	-0.1476	0.017638	5.85059e-17	35372	9251_28	SomaScan v4
Q9Y2E5	MAN2B2	29623	ENSG00000013288	23324	4_6370277_A_T	4	6370277	A	T								MAN2B2	-0.2867	0.039457	3.69743e-13	35371	9251_28	SomaScan v4
Q9Y2E5	MAN2B2	29623	ENSG00000013288	23324	4_6374744_C_T	4	6374744	C	T								MAN2B2	0.3893	0.048614	1.166e-15	35374	9251_28	SomaScan v4
Q9Y2E5	MAN2B2	29623	ENSG00000013288	23324	4_6395125_T_C	4	6395125	T	C								MAN2B2	0.1262	0.019751	1.66299e-10	35375	9251_28	SomaScan v4
Q9Y2E5	MAN2B2	29623	ENSG00000013288	23324	4_6395368_G_A	4	6395368	G	A								MAN2B2	0.4727	0.070608	2.16123e-11	35375	9251_28	SomaScan v4
Q9Y2E5	MAN2B2	29623	ENSG00000013288	23324	4_6411119_C_T	4	6411119	C	T								MAN2B2	0.2957	0.048046	7.52905e-10	35376	9251_28	SomaScan v4
Q9Y2E5	MAN2B2	29623	ENSG00000013288	23324	4_6439723_C_T	4	6439723	C	T								MAN2B2	0.1758	0.030184	5.73403e-09	35378	9251_28	SomaScan v4
Q9Y2E5	MAN2B2	29623	ENSG00000013288	23324	4_6440244_G_A	4	6440244	G	A								MAN2B2	0.4934	0.068102	4.32514e-13	35378	9251_28	SomaScan v4
Q9Y2E5	MAN2B2	29623	ENSG00000013288	23324	4_6453361_C_T	4	6453361	C	T								MAN2B2	-0.2048	0.031094	4.50609e-11	35377	9251_28	SomaScan v4
Q9Y2E5	MAN2B2	29623	ENSG00000013288	23324	4_6478717_C_T	4	6478717	C	T								MAN2B2	0.334	0.03516	2.113e-21	35377	9251_28	SomaScan v4
Q9Y2E5	MAN2B2	29623	ENSG00000013288	23324	4_6501169_C_A	4	6501169	C	A								MAN2B2	0.5731	0.08474	1.35114e-11	35376	9251_28	SomaScan v4
Q9Y2E5	MAN2B2	29623	ENSG00000013288	23324	4_6521699_G_A	4	6521699	G	A								MAN2B2	0.3146	0.048924	1.273e-10	35371	9251_28	SomaScan v4
Q9Y2E5	MAN2B2	29623	ENSG00000013288	23324	4_6561722_T_C	4	6561722	T	C								MAN2B2	-0.3595	0.006773	1e-199	35372	9251_28	SomaScan v4
Q9Y2E5	MAN2B2	29623	ENSG00000013288	23324	4_6586657_G_A	4	6586657	G	A								MAN2B2	0.55	0.068481	9.63163e-16	35375	9251_28	SomaScan v4
Q9Y2E5	MAN2B2	29623	ENSG00000013288	23324	4_6593627_G_A	4	6593627	G	A								MAN2B2	0.695	0.065459	2.47514e-26	35377	9251_28	SomaScan v4
Q9Y2E5	MAN2B2	29623	ENSG00000013288	23324	4_6601838_G_A	4	6601838	G	A								MAN2B2	0.4597	0.068047	1.422e-11	35377	9251_28	SomaScan v4
Q9Y2E5	MAN2B2	29623	ENSG00000013288	23324	4_6610301_C_T	4	6610301	C	T								MAN2B2	0.629	0.065053	4.08413e-22	35378	9251_28	SomaScan v4
Q9Y2E5	MAN2B2	29623	ENSG00000013288	23324	4_6618652_C_T	4	6618652	C	T								MAN2B2	0.6477	0.072411	3.72735e-19	35377	9251_28	SomaScan v4
Q9Y2E5	MAN2B2	29623	ENSG00000013288	23324	4_6631866_T_A	4	6631866	T	A								MAN2B2	0.3966	0.061415	1.06299e-10	35379	9251_28	SomaScan v4
Q9Y2E5	MAN2B2	29623	ENSG00000013288	23324	4_6635177_T_A	4	6635177	T	A								MAN2B2	-0.3972	0.05273	4.96821e-14	35379	9251_28	SomaScan v4
Q9Y2E5	MAN2B2	29623	ENSG00000013288	23324	4_6639541_C_A	4	6639541	C	A								MAN2B2	0.5137	0.075097	7.89042e-12	35379	9251_28	SomaScan v4
Q9Y2E5	MAN2B2	29623	ENSG00000013288	23324	4_6680020_A_G	4	6680020	A	G								MAN2B2	-0.2593	0.016128	3.67621e-58	35382	9251_28	SomaScan v4
Q9Y2E5	MAN2B2	29623	ENSG00000013288	23324	4_6685809_T_C	4	6685809	T	C								MAN2B2	0.6288	0.096804	8.2699e-11	35382	9251_28	SomaScan v4
Q9Y2E5	MAN2B2	29623	ENSG00000013288	23324	4_6692128_T_C	4	6692128	T	C								MAN2B2	0.3042	0.041177	1.49383e-13	35381	9251_28	SomaScan v4
Q9Y2E5	MAN2B2	29623	ENSG00000013288	23324	4_6719124_G_A	4	6719124	G	A								MAN2B2	0.4659	0.081874	1.26701e-08	35380	9251_28	SomaScan v4
Q9Y2E5	MAN2B2	29623	ENSG00000013288	23324	4_6722863_G_A	4	6722863	G	A								MAN2B2	-0.3663	0.057105	1.41299e-10	35380	9251_28	SomaScan v4
Q9Y2E5	MAN2B2	29623	ENSG00000013288	23324	4_6733289_C_A	4	6733289	C	A								MAN2B2	-0.2854	0.038766	1.81009e-13	35378	9251_28	SomaScan v4
Q9Y2E5	MAN2B2	29623	ENSG00000013288	23324	4_6742589_G_A	4	6742589	G	A								MAN2B2	0.5735	0.081194	1.62592e-12	35378	9251_28	SomaScan v4
Q9Y2E5	MAN2B2	29623	ENSG00000013288	23324	4_6743075_G_A	4	6743075	G	A								MAN2B2	0.1855	0.011954	2.61216e-54	35378	9251_28	SomaScan v4
Q9Y2E5	MAN2B2	29623	ENSG00000013288	23324	4_6747945_G_T	4	6747945	G	T								MAN2B2	0.292	0.053044	3.69496e-08	35378	9251_28	SomaScan v4
Q9Y2E5	MAN2B2	29623	ENSG00000013288	23324	4_6783955_A_T	4	6783955	A	T								MAN2B2	-0.2016	0.030143	2.261e-11	35371	9251_28	SomaScan v4
Q9Y2E5	MAN2B2	29623	ENSG00000013288	23324	4_6848962_G_A	4	6848962	G	A								MAN2B2	0.2422	0.043465	2.51403e-08	35376	9251_28	SomaScan v4
Q9Y2E5	MAN2B2	29623	ENSG00000013288	23324	4_6873486_G_A	4	6873486	G	A								MAN2B2	0.3277	0.030714	1.41514e-26	35376	9251_28	SomaScan v4
Q9Y2E5	MAN2B2	29623	ENSG00000013288	23324	4_6892287_A_C	4	6892287	A	C								MAN2B2	-0.2633	0.035215	7.60852e-14	35370	9251_28	SomaScan v4
Q9Y2E5	MAN2B2	29623	ENSG00000013288	23324	4_6918558_C_T	4	6918558	C	T								MAN2B2	0.4476	0.075466	3.00802e-09	35381	9251_28	SomaScan v4
Q9Y2E5	MAN2B2	29623	ENSG00000013288	23324	4_7028977_G_A	4	7028977	G	A								MAN2B2	-0.1613	0.016655	3.50026e-22	35380	9251_28	SomaScan v4
Q9Y2E5	MAN2B2	29623	ENSG00000013288	23324	4_7052099_A_G	4	7052099	A	G								MAN2B2	0.3341	0.043339	1.26794e-14	35381	9251_28	SomaScan v4
Q9Y2E5	MAN2B2	29623	ENSG00000013288	23324	4_7071573_A_G	4	7071573	A	G								MAN2B2	0.3042	0.042769	1.13789e-12	35380	9251_28	SomaScan v4
Q9Y2E5	MAN2B2	29623	ENSG00000013288	23324	4_7100339_C_T	4	7100339	C	T								MAN2B2	-0.2455	0.043622	1.82398e-08	35379	9251_28	SomaScan v4
Q9Y2E5	MAN2B2	29623	ENSG00000013288	23324	4_7106891_G_A	4	7106891	G	A								MAN2B2	0.6364	0.097506	6.71893e-11	35380	9251_28	SomaScan v4
Q9Y2E5	MAN2B2	29623	ENSG00000013288	23324	4_7146431_C_T	4	7146431	C	T								MAN2B2	-0.3491	0.06114	1.13099e-08	35376	9251_28	SomaScan v4
Q9Y2E5	MAN2B2	29623	ENSG00000013288	23324	4_7147801_C_A	4	7147801	C	A								MAN2B2	-0.2556	0.035651	7.52835e-13	35379	9251_28	SomaScan v4
Q9Y2E5	MAN2B2	29623	ENSG00000013288	23324	4_7156638_G_A	4	7156638	G	A								MAN2B2	0.3795	0.061642	7.43807e-10	35378	9251_28	SomaScan v4
Q9Y2E5	MAN2B2	29623	ENSG00000013288	23324	4_7222367_C_A	4	7222367	C	A								MAN2B2	0.2517	0.045738	3.73104e-08	35379	9251_28	SomaScan v4
Q9Y2E5	MAN2B2	29623	ENSG00000013288	23324	4_7255433_C_T	4	7255433	C	T								MAN2B2	0.0761	0.00922	1.53603e-16	35378	9251_28	SomaScan v4
Q9Y2E5	MAN2B2	29623	ENSG00000013288	23324	4_7257438_C_T	4	7257438	C	T								MAN2B2	0.3458	0.062784	3.63396e-08	35376	9251_28	SomaScan v4
Q9Y2E5	MAN2B2	29623	ENSG00000013288	23324	4_7332828_G_A	4	7332828	G	A								MAN2B2	0.1478	0.017881	1.38995e-16	35372	9251_28	SomaScan v4
Q9Y2E5	MAN2B2	29623	ENSG00000013288	23324	4_7537668_G_T	4	7537668	G	T								MAN2B2	0.2324	0.039858	5.51899e-09	35380	9251_28	SomaScan v4
Q9Y2E5	MAN2B2	29623	ENSG00000013288	23324	4_7538551_C_A	4	7538551	C	A								MAN2B2	0.1351	0.017622	1.76685e-14	35380	9251_28	SomaScan v4
Q9Y2E5	MAN2B2	29623	ENSG00000013288	23324	4_7552200_C_T	4	7552200	C	T								MAN2B2	0.5926	0.100807	4.13904e-09	35380	9251_28	SomaScan v4
O00462	MANBA	6831	ENSG00000109323	4126	4_101633402_G_A	4	101633402	G	A								MANBA	0.1585	0.016467	6.24453e-22	35339	6382_17	SomaScan v4
O00462	MANBA	6831	ENSG00000109323	4126	4_101701365_G_T	4	101701365	G	T								MANBA	-0.2999	0.051695	6.57703e-09	35339	6382_17	SomaScan v4
O00462	MANBA	6831	ENSG00000109323	4126	4_101715242_G_T	4	101715242	G	T								MANBA	0.2576	0.03931	5.63508e-11	35339	6382_17	SomaScan v4
O00462	MANBA	6831	ENSG00000109323	4126	4_102027573_G_T	4	102027573	G	T								MANBA	-0.069	0.008518	5.47142e-16	35339	6382_17	SomaScan v4
O00462	MANBA	6831	ENSG00000109323	4126	4_102309690_T_C	4	102309690	T	C								MANBA	0.1382	0.024073	9.4241e-09	35342	6382_17	SomaScan v4
O00462	MANBA	6831	ENSG00000109323	4126	4_102408953_A_G	4	102408953	A	G								MANBA	-0.0545	0.007396	1.72385e-13	35324	6382_17	SomaScan v4
O00462	MANBA	6831	ENSG00000109323	4126	4_102515401_C_T	4	102515401	C	T								MANBA	0.3029	0.042559	1.10205e-12	35342	6382_17	SomaScan v4
O00462	MANBA	6831	ENSG00000109323	4126	4_102569028_T_A	4	102569028	T	A								MANBA	0.2322	0.040086	6.93394e-09	35343	6382_17	SomaScan v4
O00462	MANBA	6831	ENSG00000109323	4126	4_102602473_A_G	4	102602473	A	G								MANBA	0.3831	0.041406	2.19685e-20	35344	6382_17	SomaScan v4
O00462	MANBA	6831	ENSG00000109323	4126	4_102613544_G_A	4	102613544	G	A								MANBA	0.3928	0.054368	5.01534e-13	35344	6382_17	SomaScan v4
O00462	MANBA	6831	ENSG00000109323	4126	4_102696263_T_G	4	102696263	T	G								MANBA	0.3734	0.045563	2.50207e-16	35346	6382_17	SomaScan v4
O00462	MANBA	6831	ENSG00000109323	4126	4_102756787_A_G	4	102756787	A	G								MANBA	0.2669	0.043011	5.45406e-10	35346	6382_17	SomaScan v4
O00462	MANBA	6831	ENSG00000109323	4126	4_102761423_C_A	4	102761423	C	A								MANBA	0.3873	0.02812	3.70766e-43	35346	6382_17	SomaScan v4
O00462	MANBA	6831	ENSG00000109323	4126	4_102805999_C_A	4	102805999	C	A								MANBA	0.4514	0.079345	1.277e-08	35346	6382_17	SomaScan v4
O00462	MANBA	6831	ENSG00000109323	4126	4_102833224_T_C	4	102833224	T	C								MANBA	0.3549	0.042962	1.4471e-16	35346	6382_17	SomaScan v4
O00462	MANBA	6831	ENSG00000109323	4126	4_102840643_A_T	4	102840643	A	T								MANBA	0.3984	0.045168	1.13999e-18	35346	6382_17	SomaScan v4
O00462	MANBA	6831	ENSG00000109323	4126	4_102882660_A_G	4	102882660	A	G								MANBA	-0.3085	0.050651	1.12401e-09	35346	6382_17	SomaScan v4
O00462	MANBA	6831	ENSG00000109323	4126	4_102941895_T_C	4	102941895	T	C								MANBA	-0.8386	0.080268	1.50383e-25	35346	6382_17	SomaScan v4
O00462	MANBA	6831	ENSG00000109323	4126	4_103011391_G_T	4	103011391	G	T								MANBA	0.3114	0.031404	3.54813e-23	35346	6382_17	SomaScan v4
O00462	MANBA	6831	ENSG00000109323	4126	4_103013431_C_T	4	103013431	C	T								MANBA	0.3566	0.064409	3.08603e-08	35346	6382_17	SomaScan v4
O00462	MANBA	6831	ENSG00000109323	4126	4_103063382_T_C	4	103063382	T	C								MANBA	-0.2375	0.035809	3.3037e-11	35346	6382_17	SomaScan v4
O00462	MANBA	6831	ENSG00000109323	4126	4_103080790_T_C	4	103080790	T	C								MANBA	-0.3402	0.05083	2.18776e-11	35345	6382_17	SomaScan v4
O00462	MANBA	6831	ENSG00000109323	4126	4_103125430_T_A	4	103125430	T	A								MANBA	0.3649	0.037872	5.6846e-22	35345	6382_17	SomaScan v4
O00462	MANBA	6831	ENSG00000109323	4126	4_103251265_A_T	4	103251265	A	T								MANBA	-1.5609	0.120434	2.04503e-38	35344	6382_17	SomaScan v4
O00462	MANBA	6831	ENSG00000109323	4126	4_103252650_G_A	4	103252650	G	A								MANBA	0.3101	0.010263	1.43549e-200	35344	6382_17	SomaScan v4
O00462	MANBA	6831	ENSG00000109323	4126	4_103491080_A_G	4	103491080	A	G								MANBA	0.1815	0.028397	1.64301e-10	35345	6382_17	SomaScan v4
O00462	MANBA	6831	ENSG00000109323	4126	4_103603160_T_C	4	103603160	T	C								MANBA	0.2119	0.027635	1.74783e-14	35345	6382_17	SomaScan v4
O00462	MANBA	6831	ENSG00000109323	4126	4_103624590_T_C	4	103624590	T	C								MANBA	-0.1155	0.019081	1.42099e-09	35345	6382_17	SomaScan v4
Q5SRI9	MANEA	21072	ENSG00000172469	79694	6_94577725_T_C	6	94577725	T	C								MANEA	-0.5317	0.090845	4.83304e-09	35342	8014_359	SomaScan v4
Q5SRI9	MANEA	21072	ENSG00000172469	79694	6_94630348_T_A	6	94630348	T	A								MANEA	-1.1337	0.074502	2.73023e-52	35341	8014_359	SomaScan v4
Q5SRI9	MANEA	21072	ENSG00000172469	79694	6_94634323_G_A	6	94634323	G	A								MANEA	-0.5305	0.033634	4.7863e-56	35341	8014_359	SomaScan v4
Q5SRI9	MANEA	21072	ENSG00000172469	79694	6_94642011_T_G	6	94642011	T	G								MANEA	-0.3633	0.010775	1e-199	35342	8014_359	SomaScan v4
Q5SRI9	MANEA	21072	ENSG00000172469	79694	6_94643641_G_A	6	94643641	G	A								MANEA	0.3404	0.049198	4.55093e-12	35342	8014_359	SomaScan v4
Q5SRI9	MANEA	21072	ENSG00000172469	79694	6_94667959_C_T	6	94667959	C	T								MANEA	-1.0518	0.104973	1.24911e-23	35342	8014_359	SomaScan v4
Q5SRI9	MANEA	21072	ENSG00000172469	79694	6_94683943_C_T	6	94683943	C	T								MANEA	0.352	0.050548	3.31513e-12	35341	8014_359	SomaScan v4
Q5SRI9	MANEA	21072	ENSG00000172469	79694	6_94706778_T_G	6	94706778	T	G								MANEA	0.3317	0.03556	1.08094e-20	35341	8014_359	SomaScan v4
Q5SRI9	MANEA	21072	ENSG00000172469	79694	6_94709025_T_A	6	94709025	T	A								MANEA	0.2899	0.051878	2.29499e-08	35340	8014_359	SomaScan v4
Q5SRI9	MANEA	21072	ENSG00000172469	79694	6_94755911_G_A	6	94755911	G	A								MANEA	-0.686	0.069718	7.59277e-23	35341	8014_359	SomaScan v4
Q5SRI9	MANEA	21072	ENSG00000172469	79694	6_94766282_A_G	6	94766282	A	G								MANEA	-1.1834	0.091752	4.6334e-38	35341	8014_359	SomaScan v4
Q5SRI9	MANEA	21072	ENSG00000172469	79694	6_94775066_G_T	6	94775066	G	T								MANEA	-1.3188	0.056334	3.34965e-121	35341	8014_359	SomaScan v4
Q5SRI9	MANEA	21072	ENSG00000172469	79694	6_94824225_G_A	6	94824225	G	A								MANEA	0.3436	0.049189	2.84184e-12	35341	8014_359	SomaScan v4
Q5SRI9	MANEA	21072	ENSG00000172469	79694	6_94824344_G_A	6	94824344	G	A								MANEA	-1.0076	0.082183	1.47707e-34	35341	8014_359	SomaScan v4
Q5SRI9	MANEA	21072	ENSG00000172469	79694	6_94947212_C_A	6	94947212	C	A								MANEA	0.3133	0.047209	3.21218e-11	35340	8014_359	SomaScan v4
Q5SRI9	MANEA	21072	ENSG00000172469	79694	6_94968355_T_G	6	94968355	T	G								MANEA	-1.4735	0.099404	1.03395e-49	35338	8014_359	SomaScan v4
Q5SRI9	MANEA	21072	ENSG00000172469	79694	6_95401709_C_T	6	95401709	C	T								MANEA	-0.3749	0.005452	1e-199	35343	8014_359	SomaScan v4
Q5SRI9	MANEA	21072	ENSG00000172469	79694	6_95406695_G_A	6	95406695	G	A								MANEA	-1.3814	0.082136	1.78484e-63	35343	8014_359	SomaScan v4
Q5SRI9	MANEA	21072	ENSG00000172469	79694	6_95442506_C_T	6	95442506	C	T								MANEA	0.3402	0.040077	2.09218e-17	35343	8014_359	SomaScan v4
Q5SRI9	MANEA	21072	ENSG00000172469	79694	6_95532098_G_T	6	95532098	G	T								MANEA	-0.3386	0.00969	1e-199	35344	8014_359	SomaScan v4
Q5SRI9	MANEA	21072	ENSG00000172469	79694	6_95684628_T_A	6	95684628	T	A								MANEA	-0.8569	0.033413	4.74242e-145	35343	8014_359	SomaScan v4
Q5SRI9	MANEA	21072	ENSG00000172469	79694	6_95734893_C_A	6	95734893	C	A								MANEA	-1.378	0.069246	4.06163e-88	35342	8014_359	SomaScan v4
Q5SRI9	MANEA	21072	ENSG00000172469	79694	6_95841927_G_A	6	95841927	G	A								MANEA	-0.1829	0.008212	6.96627e-110	35343	8014_359	SomaScan v4
Q5SRI9	MANEA	21072	ENSG00000172469	79694	6_95959083_T_C	6	95959083	T	C								MANEA	-0.2664	0.026523	9.75888e-24	35343	8014_359	SomaScan v4
Q5SRI9	MANEA	21072	ENSG00000172469	79694	6_95963635_G_A	6	95963635	G	A								MANEA	0.3493	0.044357	3.41271e-15	35343	8014_359	SomaScan v4
Q5SRI9	MANEA	21072	ENSG00000172469	79694	6_95976693_C_A	6	95976693	C	A								MANEA	0.2465	0.029829	1.40994e-16	35343	8014_359	SomaScan v4
Q5SRI9	MANEA	21072	ENSG00000172469	79694	6_96018386_A_C	6	96018386	A	C								MANEA	-1.3161	0.099977	1.41416e-39	35338	8014_359	SomaScan v4
Q5SRI9	MANEA	21072	ENSG00000172469	79694	6_96055845_G_A	6	96055845	G	A								MANEA	-1.2038	0.04759	3.62243e-141	35344	8014_359	SomaScan v4
Q5SRI9	MANEA	21072	ENSG00000172469	79694	6_96204392_C_T	6	96204392	C	T								MANEA	0.3287	0.051834	2.27599e-10	35344	8014_359	SomaScan v4
Q5SRI9	MANEA	21072	ENSG00000172469	79694	6_96212903_C_A	6	96212903	C	A								MANEA	-1.1511	0.099414	5.27351e-31	35344	8014_359	SomaScan v4
Q5SRI9	MANEA	21072	ENSG00000172469	79694	6_96282219_C_T	6	96282219	C	T								MANEA	0.3567	0.051304	3.58261e-12	35344	8014_359	SomaScan v4
Q5SRI9	MANEA	21072	ENSG00000172469	79694	6_96312435_C_T	6	96312435	C	T								MANEA	-1.1983	0.048616	3.82825e-134	35344	8014_359	SomaScan v4
Q5SRI9	MANEA	21072	ENSG00000172469	79694	6_96370035_A_G	6	96370035	A	G								MANEA	-0.788	0.075149	1.003e-25	35344	8014_359	SomaScan v4
Q5SRI9	MANEA	21072	ENSG00000172469	79694	6_96412435_C_T	6	96412435	C	T								MANEA	-1.0751	0.082215	4.47301e-39	35343	8014_359	SomaScan v4
Q5SRI9	MANEA	21072	ENSG00000172469	79694	6_96426858_T_A	6	96426858	T	A								MANEA	0.1449	0.017938	6.60237e-16	35343	8014_359	SomaScan v4
Q5SRI9	MANEA	21072	ENSG00000172469	79694	6_96439153_G_A	6	96439153	G	A								MANEA	-0.5431	0.057831	5.93882e-21	35343	8014_359	SomaScan v4
Q5SRI9	MANEA	21072	ENSG00000172469	79694	6_96456488_T_A	6	96456488	T	A								MANEA	-0.7822	0.104517	7.21107e-14	35343	8014_359	SomaScan v4
Q5SRI9	MANEA	21072	ENSG00000172469	79694	6_96485013_C_T	6	96485013	C	T								MANEA	-1.1781	0.048069	1.19399e-132	35343	8014_359	SomaScan v4
Q5SRI9	MANEA	21072	ENSG00000172469	79694	6_96564520_A_C	6	96564520	A	C								MANEA	0.2563	0.045362	1.60398e-08	35343	8014_359	SomaScan v4
P55145	MANF	15461	ENSG00000145050	7873	3_51329409_G_A	3	51329409	G	A								MANF	0.0864	0.01185	3.07185e-13	35341	9223_11	SomaScan v4
Q9H8J5	MANSC1	25505	ENSG00000111261	54682	12_12255874_G_A	12	12255874	G	A								MANSC1	0.414	0.059049	2.36374e-12	35377	9557_5	SomaScan v4
Q9H8J5	MANSC1	25505	ENSG00000111261	54682	12_12343701_A_G	12	12343701	A	G								MANSC1	0.3843	0.013982	2.69774e-166	35376	9557_5	SomaScan v4
Q9H8J5	MANSC1	25505	ENSG00000111261	54682	12_12346914_G_A	12	12346914	G	A								MANSC1	0.4414	0.060838	4.00682e-13	35376	9557_5	SomaScan v4
A6NHS7	MANSC4	40023	ENSG00000205693	100287284	12_26844966_G_A	12	26844966	G	A								MANSC4	0.348	0.053717	9.2683e-11	35355	9578_263	SomaScan v4
A6NHS7	MANSC4	40023	ENSG00000205693	100287284	12_26857177_A_G	12	26857177	A	G								MANSC4	0.5051	0.090341	2.25699e-08	35355	9578_263	SomaScan v4
A6NHS7	MANSC4	40023	ENSG00000205693	100287284	12_26909926_G_A	12	26909926	G	A								MANSC4	0.088	0.011697	5.3518e-14	35355	9578_263	SomaScan v4
A6NHS7	MANSC4	40023	ENSG00000205693	100287284	12_27204872_C_T	12	27204872	C	T								MANSC4	0.3735	0.045729	3.14413e-16	35357	9578_263	SomaScan v4
A6NHS7	MANSC4	40023	ENSG00000205693	100287284	12_27364853_A_G	12	27364853	A	G								MANSC4	0.2076	0.034971	2.914e-09	35356	9578_263	SomaScan v4
A6NHS7	MANSC4	40023	ENSG00000205693	100287284	12_27518294_T_C	12	27518294	T	C								MANSC4	0.2809	0.050079	2.03301e-08	35356	9578_263	SomaScan v4
A6NHS7	MANSC4	40023	ENSG00000205693	100287284	12_27528478_C_A	12	27528478	C	A								MANSC4	0.2045	0.026316	7.78933e-15	35356	9578_263	SomaScan v4
A6NHS7	MANSC4	40023	ENSG00000205693	100287284	12_27576146_C_T	12	27576146	C	T								MANSC4	0.267	0.033708	2.35505e-15	35356	9578_263	SomaScan v4
A6NHS7	MANSC4	40023	ENSG00000205693	100287284	12_27676005_A_G	12	27676005	A	G								MANSC4	0.3399	0.010524	1e-199	35356	9578_263	SomaScan v4
A6NHS7	MANSC4	40023	ENSG00000205693	100287284	12_27718791_A_G	12	27718791	A	G								MANSC4	0.5051	0.039172	4.83838e-38	35355	9578_263	SomaScan v4
A6NHS7	MANSC4	40023	ENSG00000205693	100287284	12_27723827_T_A	12	27723827	T	A								MANSC4	0.4434	0.062819	1.685e-12	35355	9578_263	SomaScan v4
A6NHS7	MANSC4	40023	ENSG00000205693	100287284	12_27804251_T_C	12	27804251	T	C								MANSC4	0.4507	0.055568	5.03153e-16	35355	9578_263	SomaScan v4
A6NHS7	MANSC4	40023	ENSG00000205693	100287284	12_27812588_A_G	12	27812588	A	G								MANSC4	-0.1763	0.009118	2.72521e-83	35354	9578_263	SomaScan v4
A6NHS7	MANSC4	40023	ENSG00000205693	100287284	12_27839413_G_A	12	27839413	G	A								MANSC4	0.4082	0.032883	2.20191e-35	35354	9578_263	SomaScan v4
A6NHS7	MANSC4	40023	ENSG00000205693	100287284	12_27936567_C_T	12	27936567	C	T								MANSC4	0.48	0.061708	7.33331e-15	35354	9578_263	SomaScan v4
A6NHS7	MANSC4	40023	ENSG00000205693	100287284	12_27963103_C_T	12	27963103	C	T								MANSC4	0.4404	0.052296	3.72306e-17	35354	9578_263	SomaScan v4
A6NHS7	MANSC4	40023	ENSG00000205693	100287284	12_27994101_T_C	12	27994101	T	C								MANSC4	0.2998	0.051196	4.74395e-09	35353	9578_263	SomaScan v4
A6NHS7	MANSC4	40023	ENSG00000205693	100287284	12_28015117_T_G	12	28015117	T	G								MANSC4	0.4295	0.072725	3.50897e-09	35353	9578_263	SomaScan v4
A6NHS7	MANSC4	40023	ENSG00000205693	100287284	12_28015570_G_A	12	28015570	G	A								MANSC4	0.5793	0.082547	2.25424e-12	35353	9578_263	SomaScan v4
A6NHS7	MANSC4	40023	ENSG00000205693	100287284	12_28034539_A_G	12	28034539	A	G								MANSC4	0.3797	0.038839	1.42298e-22	35353	9578_263	SomaScan v4
A6NHS7	MANSC4	40023	ENSG00000205693	100287284	12_28039340_G_A	12	28039340	G	A								MANSC4	0.6868	0.086274	1.7108e-15	35354	9578_263	SomaScan v4
A6NHS7	MANSC4	40023	ENSG00000205693	100287284	12_28051437_A_C	12	28051437	A	C								MANSC4	0.1892	0.01761	6.3314e-27	35354	9578_263	SomaScan v4
A6NHS7	MANSC4	40023	ENSG00000205693	100287284	12_28107828_A_G	12	28107828	A	G								MANSC4	-0.2077	0.035038	3.06803e-09	35354	9578_263	SomaScan v4
A6NHS7	MANSC4	40023	ENSG00000205693	100287284	12_28138089_A_G	12	28138089	A	G								MANSC4	0.4757	0.078237	1.2e-09	35354	9578_263	SomaScan v4
A6NHS7	MANSC4	40023	ENSG00000205693	100287284	12_28255812_G_A	12	28255812	G	A								MANSC4	0.42	0.061729	1.01789e-11	35354	9578_263	SomaScan v4
A6NHS7	MANSC4	40023	ENSG00000205693	100287284	12_28677346_G_T	12	28677346	G	T								MANSC4	-0.1839	0.026759	6.30957e-12	35357	9578_263	SomaScan v4
A6NHS7	MANSC4	40023	ENSG00000205693	100287284	12_28722908_G_T	12	28722908	G	T								MANSC4	0.3098	0.042687	3.94276e-13	35357	9578_263	SomaScan v4
Q9H492	MAP1LC3A	6838	ENSG00000101460	84557	20_34551066_T_C	20	34551066	T	C								MAP1LC3A	0.0496	0.008163	1.228e-09	35366	17781_191	SomaScan v4
Q02750	MAP2K1	6840	ENSG00000169032	5604	15_66364765_G_A	15	66364765	G	A								MAP2K1	0.1122	0.016292	5.71216e-12	35367	2864_2	SomaScan v4
P46734	MAP2K3	6843	ENSG00000034152	5606	17_21287215_C_T	17	21287215	C	T								MAP2K3	-0.0483	0.008577	1.789e-08	35355	6151_18	SomaScan v4
Q99759	MAP3K3	6855	ENSG00000198909	4215	17_63775966_A_G	17	63775966	A	G								MAP3K3	-0.0527	0.008811	2.21901e-09	35359	12990_39	SomaScan v4
P53778	MAPK12	6874	ENSG00000188130	6300	22_49591691_T_C	22	49591691	T	C								MAPK12	0.1711	0.02725	3.40997e-10	35343	5005_4	SomaScan v4
P53778	MAPK12	6874	ENSG00000188130	6300	22_49823077_T_C	22	49823077	T	C								MAPK12	0.1893	0.029332	1.09199e-10	35335	5005_4	SomaScan v4
P53778	MAPK12	6874	ENSG00000188130	6300	22_50190863_T_G	22	50190863	T	G								MAPK12	0.0955	0.009193	2.8132e-25	35335	5005_4	SomaScan v4
P53778	MAPK12	6874	ENSG00000188130	6300	22_50260975_C_T	22	50260975	C	T								MAPK12	-0.2131	0.008184	1.75792e-149	35334	5005_4	SomaScan v4
P53778	MAPK12	6874	ENSG00000188130	6300	22_50525052_C_T	22	50525052	C	T								MAPK12	0.2556	0.043713	4.99804e-09	35340	5005_4	SomaScan v4
O15264	MAPK13	6875	ENSG00000156711	5603	6_36145821_G_A	6	36145821	G	A								MAPK13	0.1156	0.009245	7.04044e-36	35356	5006_71	SomaScan v4
P27361	MAPK3	6877	ENSG00000102882	5595	16_29739234_A_G	16	29739234	A	G								MAPK3	0.1361	0.024439	2.56301e-08	35372	2855_49	SomaScan v4
P27361	MAPK3	6877	ENSG00000102882	5595	16_30130664_T_C	16	30130664	T	C								MAPK3	0.2397	0.008202	9.01571e-188	35372	2855_49	SomaScan v4
P27361	MAPK3	6877	ENSG00000102882	5595	16_30317378_G_A	16	30317378	G	A								MAPK3	0.228	0.035636	1.57398e-10	35372	2855_49	SomaScan v4
P27361	MAPK3	6877	ENSG00000102882	5595	16_30896514_G_T	16	30896514	G	T								MAPK3	-0.1483	0.027091	4.39501e-08	35368	2855_49	SomaScan v4
P45983	MAPK8	6881	ENSG00000107643	5599	10_48299932_C_A	10	48299932	C	A								MAPK8	0.0563	0.008881	2.30898e-10	35348	3825_18	SomaScan v4
P45984	MAPK9	6886	ENSG00000050748	5601	5_179380364_G_A	5	179380364	G	A								MAPK9	0.2789	0.043044	9.2045e-11	35336	15604_18	SomaScan v4
P45984	MAPK9	6886	ENSG00000050748	5601	5_180092598_T_A	5	180092598	T	A								MAPK9	0.1636	0.028246	6.95793e-09	35337	15604_18	SomaScan v4
P45984	MAPK9	6886	ENSG00000050748	5601	5_180190461_G_T	5	180190461	G	T								MAPK9	0.1614	0.021846	1.48902e-13	35335	15604_18	SomaScan v4
P49137	MAPKAPK2	6887	ENSG00000162889	9261	1_206717104_T_C	1	206717104	T	C								MAPKAPK2	0.1771	0.009121	5.49667e-84	35374	3820_68	SomaScan v4
Q15555	MAPRE2	6891	ENSG00000166974	10982	18_35140225_A_G	18	35140225	A	G								MAPRE2	-0.1487	0.008191	1.19207e-73	35333	16856_79	SomaScan v4
Q15555	MAPRE2	6891	ENSG00000166974	10982	18_35181480_A_G	18	35181480	A	G								MAPRE2	0.1061	0.010317	8.29278e-25	35333	16856_79	SomaScan v4
P27448	MARK3	6897	ENSG00000075413	4140	14_103541163_C_T	14	103541163	C	T								MARK3	0.056	0.00878	1.79399e-10	35267	9747_48	SomaScan v4
P48740	MASP1	6901	ENSG00000127241	5648	3_187281359_C_T	3	187281359	C	T								MASP1	0.0825	0.008282	2.25113e-23	35368	3605_77	SomaScan v4
O15232	MATN3	6909	ENSG00000132031	4148	2_19002403_G_A	2	19002403	G	A								MATN3	0.1255	0.01823	5.80764e-12	35372	19361_78	SomaScan v4
O15232	MATN3	6909	ENSG00000132031	4148	2_19060391_G_A	2	19060391	G	A								MATN3	-0.2543	0.037892	1.93019e-11	35373	19361_78	SomaScan v4
O15232	MATN3	6909	ENSG00000132031	4148	2_19106794_C_A	2	19106794	C	A								MATN3	0.3583	0.058384	8.41105e-10	35374	19361_78	SomaScan v4
O15232	MATN3	6909	ENSG00000132031	4148	2_19122021_C_T	2	19122021	C	T								MATN3	-0.3372	0.043256	6.41357e-15	35374	19361_78	SomaScan v4
O15232	MATN3	6909	ENSG00000132031	4148	2_19136067_A_T	2	19136067	A	T								MATN3	-0.3059	0.04662	5.32721e-11	35374	19361_78	SomaScan v4
O15232	MATN3	6909	ENSG00000132031	4148	2_19138019_T_C	2	19138019	T	C								MATN3	0.1803	0.018183	3.5514e-23	35374	19361_78	SomaScan v4
O15232	MATN3	6909	ENSG00000132031	4148	2_19192576_G_T	2	19192576	G	T								MATN3	-0.3284	0.038723	2.23718e-17	35374	19361_78	SomaScan v4
O15232	MATN3	6909	ENSG00000132031	4148	2_19224895_C_T	2	19224895	C	T								MATN3	-1.3038	0.069029	1.44012e-79	35374	19361_78	SomaScan v4
O15232	MATN3	6909	ENSG00000132031	4148	2_19245177_G_T	2	19245177	G	T								MATN3	-0.2886	0.03722	8.9043e-15	35373	19361_78	SomaScan v4
O15232	MATN3	6909	ENSG00000132031	4148	2_19289867_G_A	2	19289867	G	A								MATN3	-0.168	0.022017	2.33776e-14	35372	19361_78	SomaScan v4
O15232	MATN3	6909	ENSG00000132031	4148	2_19290400_G_T	2	19290400	G	T								MATN3	0.5635	0.095634	3.80996e-09	35372	19361_78	SomaScan v4
O15232	MATN3	6909	ENSG00000132031	4148	2_19294141_C_T	2	19294141	C	T								MATN3	-0.3635	0.064843	2.072e-08	35372	19361_78	SomaScan v4
O15232	MATN3	6909	ENSG00000132031	4148	2_19309010_G_A	2	19309010	G	A								MATN3	-1.1392	0.096534	3.85478e-32	35372	19361_78	SomaScan v4
O15232	MATN3	6909	ENSG00000132031	4148	2_19318179_T_C	2	19318179	T	C								MATN3	-0.4434	0.044561	2.51131e-23	35372	19361_78	SomaScan v4
O15232	MATN3	6909	ENSG00000132031	4148	2_19321449_G_A	2	19321449	G	A								MATN3	0.3387	0.027266	1.98793e-35	35372	19361_78	SomaScan v4
O15232	MATN3	6909	ENSG00000132031	4148	2_19329688_C_T	2	19329688	C	T								MATN3	-0.3818	0.034532	2.03798e-28	35372	19361_78	SomaScan v4
O15232	MATN3	6909	ENSG00000132031	4148	2_19420445_C_T	2	19420445	C	T								MATN3	-0.7605	0.096451	3.1492e-15	35372	19361_78	SomaScan v4
O15232	MATN3	6909	ENSG00000132031	4148	2_19570056_G_A	2	19570056	G	A								MATN3	0.4472	0.079955	2.22998e-08	35371	19361_78	SomaScan v4
O15232	MATN3	6909	ENSG00000132031	4148	2_19578302_T_C	2	19578302	T	C								MATN3	0.4211	0.04993	3.34734e-17	35371	19361_78	SomaScan v4
O15232	MATN3	6909	ENSG00000132031	4148	2_19632332_T_G	2	19632332	T	G								MATN3	0.5704	0.074114	1.40088e-14	35370	19361_78	SomaScan v4
O15232	MATN3	6909	ENSG00000132031	4148	2_19634478_T_C	2	19634478	T	C								MATN3	0.3553	0.03822	1.45512e-20	35370	19361_78	SomaScan v4
O15232	MATN3	6909	ENSG00000132031	4148	2_19654363_G_A	2	19654363	G	A								MATN3	0.3681	0.052943	3.58096e-12	35370	19361_78	SomaScan v4
O15232	MATN3	6909	ENSG00000132031	4148	2_19744587_C_T	2	19744587	C	T								MATN3	0.3862	0.03925	7.60677e-23	35371	19361_78	SomaScan v4
O15232	MATN3	6909	ENSG00000132031	4148	2_19748520_G_A	2	19748520	G	A								MATN3	-1.5363	0.085635	5.73984e-72	35371	19361_78	SomaScan v4
O15232	MATN3	6909	ENSG00000132031	4148	2_19755842_T_C	2	19755842	T	C								MATN3	-0.5197	0.092303	1.798e-08	35371	19361_78	SomaScan v4
O15232	MATN3	6909	ENSG00000132031	4148	2_19771388_C_T	2	19771388	C	T								MATN3	0.502	0.041082	2.44681e-34	35372	19361_78	SomaScan v4
O15232	MATN3	6909	ENSG00000132031	4148	2_19775472_C_T	2	19775472	C	T								MATN3	0.4238	0.031797	1.58416e-40	35372	19361_78	SomaScan v4
O15232	MATN3	6909	ENSG00000132031	4148	2_19776949_C_T	2	19776949	C	T								MATN3	0.5857	0.097955	2.24099e-09	35370	19361_78	SomaScan v4
O15232	MATN3	6909	ENSG00000132031	4148	2_19782506_T_C	2	19782506	T	C								MATN3	0.4445	0.042147	5.28324e-26	35370	19361_78	SomaScan v4
O15232	MATN3	6909	ENSG00000132031	4148	2_19807017_G_T	2	19807017	G	T								MATN3	-0.2923	0.050384	6.574e-09	35372	19361_78	SomaScan v4
O15232	MATN3	6909	ENSG00000132031	4148	2_19812317_G_A	2	19812317	G	A								MATN3	0.4885	0.034334	6.1546e-46	35372	19361_78	SomaScan v4
O15232	MATN3	6909	ENSG00000132031	4148	2_19820919_T_A	2	19820919	T	A								MATN3	0.5194	0.078283	3.24713e-11	35372	19361_78	SomaScan v4
O15232	MATN3	6909	ENSG00000132031	4148	2_19830436_C_T	2	19830436	C	T								MATN3	0.5314	0.085205	4.46797e-10	35372	19361_78	SomaScan v4
O15232	MATN3	6909	ENSG00000132031	4148	2_19862593_G_A	2	19862593	G	A								MATN3	-0.483	0.061298	3.287e-15	35369	19361_78	SomaScan v4
O15232	MATN3	6909	ENSG00000132031	4148	2_19863913_A_G	2	19863913	A	G								MATN3	0.3791	0.006174	1e-199	35369	19361_78	SomaScan v4
O15232	MATN3	6909	ENSG00000132031	4148	2_19948153_G_T	2	19948153	G	T								MATN3	-0.4633	0.034217	9.06985e-42	35373	19361_78	SomaScan v4
O15232	MATN3	6909	ENSG00000132031	4148	2_20038117_T_C	2	20038117	T	C								MATN3	-0.1825	0.028193	9.5918e-11	35371	19361_78	SomaScan v4
O15232	MATN3	6909	ENSG00000132031	4148	2_20044799_C_A	2	20044799	C	A								MATN3	0.5566	0.08405	3.53671e-11	35371	19361_78	SomaScan v4
O15232	MATN3	6909	ENSG00000132031	4148	2_20055248_T_G	2	20055248	T	G								MATN3	0.5367	0.08779	9.749e-10	35371	19361_78	SomaScan v4
O15232	MATN3	6909	ENSG00000132031	4148	2_20109412_T_A	2	20109412	T	A								MATN3	0.5419	0.085543	2.37602e-10	35372	19361_78	SomaScan v4
O15232	MATN3	6909	ENSG00000132031	4148	2_20134807_C_T	2	20134807	C	T								MATN3	0.518	0.079153	5.97861e-11	35371	19361_78	SomaScan v4
O15232	MATN3	6909	ENSG00000132031	4148	2_20144890_A_G	2	20144890	A	G								MATN3	0.3713	0.06041	7.93104e-10	35372	19361_78	SomaScan v4
O15232	MATN3	6909	ENSG00000132031	4148	2_20146092_G_A	2	20146092	G	A								MATN3	-0.4392	0.059246	1.2331e-13	35372	19361_78	SomaScan v4
O15232	MATN3	6909	ENSG00000132031	4148	2_20193508_A_G	2	20193508	A	G								MATN3	-0.3418	0.036438	6.57204e-21	35371	19361_78	SomaScan v4
O15232	MATN3	6909	ENSG00000132031	4148	2_20241617_C_T	2	20241617	C	T								MATN3	-0.1754	0.031444	2.43002e-08	35372	19361_78	SomaScan v4
O15232	MATN3	6909	ENSG00000132031	4148	2_20286190_G_A	2	20286190	G	A								MATN3	-0.4605	0.020317	9.7051e-114	35372	19361_78	SomaScan v4
O15232	MATN3	6909	ENSG00000132031	4148	2_20301244_C_T	2	20301244	C	T								MATN3	0.4682	0.036624	2.01883e-37	35372	19361_78	SomaScan v4
O15232	MATN3	6909	ENSG00000132031	4148	2_20303018_G_A	2	20303018	G	A								MATN3	0.456	0.058225	4.81504e-15	35372	19361_78	SomaScan v4
O15232	MATN3	6909	ENSG00000132031	4148	2_20319564_G_A	2	20319564	G	A								MATN3	0.4061	0.039236	4.17157e-25	35372	19361_78	SomaScan v4
O15232	MATN3	6909	ENSG00000132031	4148	2_20326500_T_C	2	20326500	T	C								MATN3	0.4744	0.060737	5.6846e-15	35372	19361_78	SomaScan v4
O15232	MATN3	6909	ENSG00000132031	4148	2_20407422_C_T	2	20407422	C	T								MATN3	-0.46	0.04654	4.88652e-23	35373	19361_78	SomaScan v4
O15232	MATN3	6909	ENSG00000132031	4148	2_20490383_A_G	2	20490383	A	G								MATN3	0.1279	0.008378	1.29509e-52	35368	19361_78	SomaScan v4
O15232	MATN3	6909	ENSG00000132031	4148	2_20511521_C_T	2	20511521	C	T								MATN3	0.4393	0.059677	1.82096e-13	35369	19361_78	SomaScan v4
O15232	MATN3	6909	ENSG00000132031	4148	2_20517786_C_T	2	20517786	C	T								MATN3	0.4521	0.054094	6.3944e-17	35370	19361_78	SomaScan v4
O15232	MATN3	6909	ENSG00000132031	4148	2_20519481_T_C	2	20519481	T	C								MATN3	-0.0862	0.008949	5.8264e-22	35370	19361_78	SomaScan v4
O15232	MATN3	6909	ENSG00000132031	4148	2_20573791_G_A	2	20573791	G	A								MATN3	0.1705	0.024686	4.96249e-12	35372	19361_78	SomaScan v4
O15232	MATN3	6909	ENSG00000132031	4148	2_20583671_G_A	2	20583671	G	A								MATN3	-0.4742	0.063173	6.07715e-14	35372	19361_78	SomaScan v4
O15232	MATN3	6909	ENSG00000132031	4148	2_20724099_T_G	2	20724099	T	G								MATN3	0.2654	0.043566	1.11599e-09	35373	19361_78	SomaScan v4
O15232	MATN3	6909	ENSG00000132031	4148	2_20883215_C_T	2	20883215	C	T								MATN3	0.251	0.034909	6.47143e-13	35371	19361_78	SomaScan v4
O15232	MATN3	6909	ENSG00000132031	4148	2_20911472_C_T	2	20911472	C	T								MATN3	-0.5906	0.053858	5.57057e-28	35371	19361_78	SomaScan v4
O15232	MATN3	6909	ENSG00000132031	4148	2_20921575_C_T	2	20921575	C	T								MATN3	0.2916	0.053111	4.01098e-08	35370	19361_78	SomaScan v4
O15232	MATN3	6909	ENSG00000132031	4148	2_20944072_T_C	2	20944072	T	C								MATN3	-0.366	0.036847	2.99295e-23	35372	19361_78	SomaScan v4
O15232	MATN3	6909	ENSG00000132031	4148	2_20951552_G_A	2	20951552	G	A								MATN3	0.2778	0.045833	1.35201e-09	35372	19361_78	SomaScan v4
O15232	MATN3	6909	ENSG00000132031	4148	2_20981019_C_T	2	20981019	C	T								MATN3	-0.4949	0.089533	3.24698e-08	35373	19361_78	SomaScan v4
O15232	MATN3	6909	ENSG00000132031	4148	2_20988378_G_A	2	20988378	G	A								MATN3	-0.4333	0.036383	1.05803e-32	35373	19361_78	SomaScan v4
O95460	MATN4	6910	ENSG00000124159	8785	20_44305771_G_A	20	44305771	G	A								MATN4	0.2121	0.034063	4.76398e-10	35371	7083_74	SomaScan v4
O95460	MATN4	6910	ENSG00000124159	8785	20_44880575_T_G	20	44880575	T	G								MATN4	0.2167	0.028939	6.98876e-14	35370	7083_74	SomaScan v4
O95460	MATN4	6910	ENSG00000124159	8785	20_45023089_G_A	20	45023089	G	A								MATN4	0.3176	0.034787	6.85962e-20	35370	7083_74	SomaScan v4
O95460	MATN4	6910	ENSG00000124159	8785	20_45260783_G_T	20	45260783	G	T								MATN4	0.3711	0.041399	3.12968e-19	35369	7083_74	SomaScan v4
O95460	MATN4	6910	ENSG00000124159	8785	20_45310450_A_G	20	45310450	A	G								MATN4	-0.2493	0.00923	1.14288e-160	35369	7083_74	SomaScan v4
O95460	MATN4	6910	ENSG00000124159	8785	20_45634823_A_G	20	45634823	A	G								MATN4	0.1544	0.028171	4.23302e-08	35369	7083_74	SomaScan v4
O95460	MATN4	6910	ENSG00000124159	8785	20_45666233_C_T	20	45666233	C	T								MATN4	-0.313	0.040539	1.15398e-14	35369	7083_74	SomaScan v4
O95460	MATN4	6910	ENSG00000124159	8785	20_45716751_C_T	20	45716751	C	T								MATN4	-0.5607	0.072424	9.79264e-15	35369	7083_74	SomaScan v4
O95460	MATN4	6910	ENSG00000124159	8785	20_45886494_A_G	20	45886494	A	G								MATN4	-0.2457	0.033447	2.04315e-13	35370	7083_74	SomaScan v4
O95460	MATN4	6910	ENSG00000124159	8785	20_46217824_C_T	20	46217824	C	T								MATN4	0.1269	0.019071	2.85102e-11	35370	7083_74	SomaScan v4
P61244	MAX	6913	ENSG00000125952	4149	14_65088994_A_G	14	65088994	A	G								MAX	-0.1794	0.008181	1.41579e-106	35351	12411_60	SomaScan v4
P11226	MBL2	6922	ENSG00000165471	4153	10_51788021_C_T	10	51788021	C	T								MBL2	-0.45	0.081495	3.35498e-08	35360	3000_66	SomaScan v4
P11226	MBL2	6922	ENSG00000165471	4153	10_51789382_T_C	10	51789382	T	C								MBL2	-0.4523	0.074354	1.17899e-09	35360	3000_66	SomaScan v4
P11226	MBL2	6922	ENSG00000165471	4153	10_51797071_T_C	10	51797071	T	C								MBL2	-0.6983	0.099815	2.63512e-12	35360	3000_66	SomaScan v4
P11226	MBL2	6922	ENSG00000165471	4153	10_51803640_T_G	10	51803640	T	G								MBL2	-0.4574	0.065458	2.79512e-12	35360	3000_66	SomaScan v4
P11226	MBL2	6922	ENSG00000165471	4153	10_51816324_C_A	10	51816324	C	A								MBL2	0.2547	0.029285	3.40173e-18	35360	3000_66	SomaScan v4
P11226	MBL2	6922	ENSG00000165471	4153	10_51818114_G_A	10	51818114	G	A								MBL2	0.1971	0.026028	3.65679e-14	35360	3000_66	SomaScan v4
P11226	MBL2	6922	ENSG00000165471	4153	10_51820740_T_C	10	51820740	T	C								MBL2	0.3252	0.056248	7.40304e-09	35360	3000_66	SomaScan v4
P11226	MBL2	6922	ENSG00000165471	4153	10_51846939_C_T	10	51846939	C	T								MBL2	-0.4161	0.074676	2.51698e-08	35356	3000_66	SomaScan v4
P11226	MBL2	6922	ENSG00000165471	4153	10_51848782_C_T	10	51848782	C	T								MBL2	-0.4494	0.037452	3.58261e-33	35356	3000_66	SomaScan v4
P11226	MBL2	6922	ENSG00000165471	4153	10_51866248_G_A	10	51866248	G	A								MBL2	-0.7501	0.090529	1.17409e-16	35360	3000_66	SomaScan v4
P11226	MBL2	6922	ENSG00000165471	4153	10_51867133_A_G	10	51867133	A	G								MBL2	-0.519	0.09285	2.27499e-08	35360	3000_66	SomaScan v4
P11226	MBL2	6922	ENSG00000165471	4153	10_51871211_C_T	10	51871211	C	T								MBL2	0.2296	0.031647	4.01421e-13	35361	3000_66	SomaScan v4
P11226	MBL2	6922	ENSG00000165471	4153	10_51904238_T_A	10	51904238	T	A								MBL2	-0.6497	0.105163	6.48993e-10	35362	3000_66	SomaScan v4
P11226	MBL2	6922	ENSG00000165471	4153	10_51931253_G_A	10	51931253	G	A								MBL2	0.3888	0.056901	8.31955e-12	35362	3000_66	SomaScan v4
P11226	MBL2	6922	ENSG00000165471	4153	10_51943856_C_T	10	51943856	C	T								MBL2	0.2571	0.025254	2.41713e-24	35362	3000_66	SomaScan v4
P11226	MBL2	6922	ENSG00000165471	4153	10_52003613_T_C	10	52003613	T	C								MBL2	-0.3907	0.042526	4.02532e-20	35362	3000_66	SomaScan v4
P11226	MBL2	6922	ENSG00000165471	4153	10_52005317_G_A	10	52005317	G	A								MBL2	-0.4982	0.057225	3.14992e-18	35362	3000_66	SomaScan v4
P11226	MBL2	6922	ENSG00000165471	4153	10_52012102_G_A	10	52012102	G	A								MBL2	-0.5906	0.096748	1.031e-09	35362	3000_66	SomaScan v4
P11226	MBL2	6922	ENSG00000165471	4153	10_52023485_C_T	10	52023485	C	T								MBL2	-0.7483	0.094498	2.40104e-15	35361	3000_66	SomaScan v4
P11226	MBL2	6922	ENSG00000165471	4153	10_52040532_T_C	10	52040532	T	C								MBL2	-0.8345	0.068603	4.81726e-34	35361	3000_66	SomaScan v4
P11226	MBL2	6922	ENSG00000165471	4153	10_52045333_G_A	10	52045333	G	A								MBL2	-0.5134	0.069859	1.99618e-13	35361	3000_66	SomaScan v4
P11226	MBL2	6922	ENSG00000165471	4153	10_52076330_G_A	10	52076330	G	A								MBL2	-0.9391	0.089039	5.24204e-26	35362	3000_66	SomaScan v4
P11226	MBL2	6922	ENSG00000165471	4153	10_52085008_G_A	10	52085008	G	A								MBL2	-0.4922	0.032769	5.39511e-51	35362	3000_66	SomaScan v4
P11226	MBL2	6922	ENSG00000165471	4153	10_52090266_A_G	10	52090266	A	G								MBL2	-0.8396	0.121063	4.05602e-12	35362	3000_66	SomaScan v4
P11226	MBL2	6922	ENSG00000165471	4153	10_52118103_A_G	10	52118103	A	G								MBL2	-0.5017	0.040361	1.78978e-35	35361	3000_66	SomaScan v4
P11226	MBL2	6922	ENSG00000165471	4153	10_52118736_T_C	10	52118736	T	C								MBL2	-0.3038	0.042716	1.14314e-12	35361	3000_66	SomaScan v4
P11226	MBL2	6922	ENSG00000165471	4153	10_52120623_G_T	10	52120623	G	T								MBL2	-0.288	0.028084	1.12409e-24	35361	3000_66	SomaScan v4
P11226	MBL2	6922	ENSG00000165471	4153	10_52147962_G_A	10	52147962	G	A								MBL2	0.3054	0.01928	1.6338e-56	35361	3000_66	SomaScan v4
P11226	MBL2	6922	ENSG00000165471	4153	10_52164293_G_A	10	52164293	G	A								MBL2	0.4617	0.071488	1.05801e-10	35359	3000_66	SomaScan v4
P11226	MBL2	6922	ENSG00000165471	4153	10_52206929_T_A	10	52206929	T	A								MBL2	0.2242	0.027505	3.59915e-16	35360	3000_66	SomaScan v4
P11226	MBL2	6922	ENSG00000165471	4153	10_52215070_C_T	10	52215070	C	T								MBL2	0.2894	0.020155	9.37346e-47	35358	3000_66	SomaScan v4
P11226	MBL2	6922	ENSG00000165471	4153	10_52218599_G_A	10	52218599	G	A								MBL2	-0.824	0.093406	1.12694e-18	35357	3000_66	SomaScan v4
P11226	MBL2	6922	ENSG00000165471	4153	10_52227442_C_T	10	52227442	C	T								MBL2	0.3462	0.062542	3.10299e-08	35357	3000_66	SomaScan v4
P11226	MBL2	6922	ENSG00000165471	4153	10_52266841_T_C	10	52266841	T	C								MBL2	-0.6708	0.063272	2.92213e-26	35357	3000_66	SomaScan v4
P11226	MBL2	6922	ENSG00000165471	4153	10_52295332_T_G	10	52295332	T	G								MBL2	0.4707	0.052048	1.51705e-19	35356	3000_66	SomaScan v4
P11226	MBL2	6922	ENSG00000165471	4153	10_52302384_A_T	10	52302384	A	T								MBL2	-0.9226	0.085377	3.21884e-27	35356	3000_66	SomaScan v4
P11226	MBL2	6922	ENSG00000165471	4153	10_52310056_C_T	10	52310056	C	T								MBL2	-0.4792	0.0637	5.36414e-14	35356	3000_66	SomaScan v4
P11226	MBL2	6922	ENSG00000165471	4153	10_52317900_T_C	10	52317900	T	C								MBL2	0.4834	0.075856	1.85802e-10	35357	3000_66	SomaScan v4
P11226	MBL2	6922	ENSG00000165471	4153	10_52336892_C_T	10	52336892	C	T								MBL2	0.3631	0.039179	1.90195e-20	35357	3000_66	SomaScan v4
P11226	MBL2	6922	ENSG00000165471	4153	10_52366468_A_G	10	52366468	A	G								MBL2	0.3814	0.058781	8.67162e-11	35358	3000_66	SomaScan v4
P11226	MBL2	6922	ENSG00000165471	4153	10_52387627_C_T	10	52387627	C	T								MBL2	-0.6606	0.080039	1.53886e-16	35358	3000_66	SomaScan v4
P11226	MBL2	6922	ENSG00000165471	4153	10_52408320_A_C	10	52408320	A	C								MBL2	-0.3517	0.05426	9.06567e-11	35354	3000_66	SomaScan v4
P11226	MBL2	6922	ENSG00000165471	4153	10_52436557_G_A	10	52436557	G	A								MBL2	0.3603	0.053055	1.11301e-11	35356	3000_66	SomaScan v4
P11226	MBL2	6922	ENSG00000165471	4153	10_52447043_A_T	10	52447043	A	T								MBL2	-0.897	0.108013	1.00207e-16	35356	3000_66	SomaScan v4
P11226	MBL2	6922	ENSG00000165471	4153	10_52459450_A_T	10	52459450	A	T								MBL2	-0.579	0.041923	2.18726e-43	35356	3000_66	SomaScan v4
P11226	MBL2	6922	ENSG00000165471	4153	10_52495181_T_G	10	52495181	T	G								MBL2	-0.7367	0.063876	8.97429e-31	35356	3000_66	SomaScan v4
P11226	MBL2	6922	ENSG00000165471	4153	10_52496570_G_A	10	52496570	G	A								MBL2	-0.5587	0.057692	3.51803e-22	35356	3000_66	SomaScan v4
P11226	MBL2	6922	ENSG00000165471	4153	10_52503861_G_T	10	52503861	G	T								MBL2	-0.4818	0.081634	3.59203e-09	35356	3000_66	SomaScan v4
P11226	MBL2	6922	ENSG00000165471	4153	10_52512628_G_A	10	52512628	G	A								MBL2	0.1693	0.021919	1.12694e-14	35356	3000_66	SomaScan v4
P11226	MBL2	6922	ENSG00000165471	4153	10_52566084_G_A	10	52566084	G	A								MBL2	-0.4576	0.058981	8.60003e-15	35355	3000_66	SomaScan v4
P11226	MBL2	6922	ENSG00000165471	4153	10_52578007_C_T	10	52578007	C	T								MBL2	0.4689	0.073916	2.243e-10	35355	3000_66	SomaScan v4
P11226	MBL2	6922	ENSG00000165471	4153	10_52625078_T_C	10	52625078	T	C								MBL2	0.3305	0.058479	1.59001e-08	35357	3000_66	SomaScan v4
P11226	MBL2	6922	ENSG00000165471	4153	10_52652733_A_C	10	52652733	A	C								MBL2	-0.2116	0.010083	8.86952e-98	35356	3000_66	SomaScan v4
P11226	MBL2	6922	ENSG00000165471	4153	10_52690355_A_G	10	52690355	A	G								MBL2	-0.3082	0.010217	6.96627e-200	35358	3000_66	SomaScan v4
P11226	MBL2	6922	ENSG00000165471	4153	10_52692463_T_C	10	52692463	T	C								MBL2	-1.0578	0.075525	1.43186e-44	35360	3000_66	SomaScan v4
P11226	MBL2	6922	ENSG00000165471	4153	10_52695122_G_A	10	52695122	G	A								MBL2	-0.4644	0.064919	8.45863e-13	35359	3000_66	SomaScan v4
P11226	MBL2	6922	ENSG00000165471	4153	10_52744973_A_T	10	52744973	A	T								MBL2	0.6304	0.005555	1e-199	35361	3000_66	SomaScan v4
P11226	MBL2	6922	ENSG00000165471	4153	10_52748203_T_C	10	52748203	T	C								MBL2	-0.867	0.074728	4.02439e-31	35361	3000_66	SomaScan v4
P11226	MBL2	6922	ENSG00000165471	4153	10_52761349_T_A	10	52761349	T	A								MBL2	0.5502	0.0619	6.19156e-19	35361	3000_66	SomaScan v4
P11226	MBL2	6922	ENSG00000165471	4153	10_52783764_T_C	10	52783764	T	C								MBL2	-0.589	0.061161	5.95662e-22	35361	3000_66	SomaScan v4
P11226	MBL2	6922	ENSG00000165471	4153	10_52792139_C_T	10	52792139	C	T								MBL2	0.3892	0.053047	2.18726e-13	35361	3000_66	SomaScan v4
P11226	MBL2	6922	ENSG00000165471	4153	10_52804767_C_T	10	52804767	C	T								MBL2	0.3008	0.053596	1.996e-08	35360	3000_66	SomaScan v4
P11226	MBL2	6922	ENSG00000165471	4153	10_52849377_G_A	10	52849377	G	A								MBL2	-0.7649	0.04052	1.76685e-79	35359	3000_66	SomaScan v4
P11226	MBL2	6922	ENSG00000165471	4153	10_52895757_G_A	10	52895757	G	A								MBL2	-0.8219	0.085798	9.75888e-22	35359	3000_66	SomaScan v4
P11226	MBL2	6922	ENSG00000165471	4153	10_52908938_C_T	10	52908938	C	T								MBL2	0.2092	0.014338	3.19963e-48	35359	3000_66	SomaScan v4
P11226	MBL2	6922	ENSG00000165471	4153	10_52957839_A_G	10	52957839	A	G								MBL2	-0.733	0.051538	6.65426e-46	35348	3000_66	SomaScan v4
P11226	MBL2	6922	ENSG00000165471	4153	10_52961672_A_G	10	52961672	A	G								MBL2	-0.9949	0.111077	3.34195e-19	35347	3000_66	SomaScan v4
P11226	MBL2	6922	ENSG00000165471	4153	10_52965661_G_T	10	52965661	G	T								MBL2	0.1754	0.009674	1.79019e-73	35348	3000_66	SomaScan v4
P11226	MBL2	6922	ENSG00000165471	4153	10_52988786_G_A	10	52988786	G	A								MBL2	0.3304	0.033789	1.39605e-22	35354	3000_66	SomaScan v4
P11226	MBL2	6922	ENSG00000165471	4153	10_53006400_A_G	10	53006400	A	G								MBL2	0.5839	0.068341	1.29688e-17	35353	3000_66	SomaScan v4
P11226	MBL2	6922	ENSG00000165471	4153	10_53014380_T_A	10	53014380	T	A								MBL2	0.384	0.037883	3.80627e-24	35354	3000_66	SomaScan v4
P11226	MBL2	6922	ENSG00000165471	4153	10_53072338_T_C	10	53072338	T	C								MBL2	0.3105	0.056379	3.642e-08	35355	3000_66	SomaScan v4
P11226	MBL2	6922	ENSG00000165471	4153	10_53086710_C_T	10	53086710	C	T								MBL2	-1.0707	0.083166	6.27914e-38	35355	3000_66	SomaScan v4
P11226	MBL2	6922	ENSG00000165471	4153	10_53090579_G_A	10	53090579	G	A								MBL2	0.3256	0.054383	2.13501e-09	35355	3000_66	SomaScan v4
P11226	MBL2	6922	ENSG00000165471	4153	10_53119202_T_C	10	53119202	T	C								MBL2	0.3033	0.022451	1.37499e-41	35356	3000_66	SomaScan v4
P11226	MBL2	6922	ENSG00000165471	4153	10_53163791_T_A	10	53163791	T	A								MBL2	-0.6931	0.096881	8.41783e-13	35356	3000_66	SomaScan v4
P11226	MBL2	6922	ENSG00000165471	4153	10_53168058_G_T	10	53168058	G	T								MBL2	0.455	0.043344	8.88792e-26	35356	3000_66	SomaScan v4
P11226	MBL2	6922	ENSG00000165471	4153	10_53182616_T_C	10	53182616	T	C								MBL2	0.3512	0.036779	1.31009e-21	35358	3000_66	SomaScan v4
P11226	MBL2	6922	ENSG00000165471	4153	10_53207304_A_G	10	53207304	A	G								MBL2	-0.4294	0.046445	2.34477e-20	35358	3000_66	SomaScan v4
P11226	MBL2	6922	ENSG00000165471	4153	10_53214124_G_T	10	53214124	G	T								MBL2	0.3107	0.05302	4.62605e-09	35357	3000_66	SomaScan v4
P11226	MBL2	6922	ENSG00000165471	4153	10_53215380_A_G	10	53215380	A	G								MBL2	-0.3488	0.03354	2.48886e-25	35357	3000_66	SomaScan v4
P11226	MBL2	6922	ENSG00000165471	4153	10_53249413_G_A	10	53249413	G	A								MBL2	-0.4321	0.05669	2.49517e-14	35357	3000_66	SomaScan v4
P11226	MBL2	6922	ENSG00000165471	4153	10_53264468_G_A	10	53264468	G	A								MBL2	-0.7195	0.069533	4.28746e-25	35357	3000_66	SomaScan v4
P11226	MBL2	6922	ENSG00000165471	4153	10_53274849_T_A	10	53274849	T	A								MBL2	-0.7208	0.079063	7.73927e-20	35357	3000_66	SomaScan v4
P11226	MBL2	6922	ENSG00000165471	4153	10_53275393_A_G	10	53275393	A	G								MBL2	0.3293	0.036458	1.6819e-19	35357	3000_66	SomaScan v4
P11226	MBL2	6922	ENSG00000165471	4153	10_53289547_T_A	10	53289547	T	A								MBL2	0.3489	0.039835	1.97606e-18	35357	3000_66	SomaScan v4
P11226	MBL2	6922	ENSG00000165471	4153	10_53325138_C_T	10	53325138	C	T								MBL2	0.4312	0.051818	8.6856e-17	35357	3000_66	SomaScan v4
P11226	MBL2	6922	ENSG00000165471	4153	10_53335392_G_A	10	53335392	G	A								MBL2	-0.3084	0.016755	1.16198e-75	35357	3000_66	SomaScan v4
P11226	MBL2	6922	ENSG00000165471	4153	10_53340530_A_T	10	53340530	A	T								MBL2	0.3243	0.052941	9.02901e-10	35357	3000_66	SomaScan v4
P11226	MBL2	6922	ENSG00000165471	4153	10_53365837_C_T	10	53365837	C	T								MBL2	-0.3868	0.054878	1.81009e-12	35357	3000_66	SomaScan v4
P11226	MBL2	6922	ENSG00000165471	4153	10_53374015_T_C	10	53374015	T	C								MBL2	-0.8288	0.095067	2.83074e-18	35357	3000_66	SomaScan v4
P11226	MBL2	6922	ENSG00000165471	4153	10_53391567_T_G	10	53391567	T	G								MBL2	-0.7741	0.097402	1.90283e-15	35357	3000_66	SomaScan v4
P11226	MBL2	6922	ENSG00000165471	4153	10_53405569_C_T	10	53405569	C	T								MBL2	0.3854	0.069653	3.145e-08	35357	3000_66	SomaScan v4
P11226	MBL2	6922	ENSG00000165471	4153	10_53442930_T_C	10	53442930	T	C								MBL2	0.5624	0.08875	2.34401e-10	35356	3000_66	SomaScan v4
P11226	MBL2	6922	ENSG00000165471	4153	10_53485308_G_A	10	53485308	G	A								MBL2	-0.6087	0.054056	2.05589e-29	35356	3000_66	SomaScan v4
P11226	MBL2	6922	ENSG00000165471	4153	10_53487710_C_T	10	53487710	C	T								MBL2	-0.4461	0.046205	4.69353e-22	35356	3000_66	SomaScan v4
P11226	MBL2	6922	ENSG00000165471	4153	10_53514271_C_T	10	53514271	C	T								MBL2	-0.463	0.064363	6.31393e-13	35356	3000_66	SomaScan v4
P11226	MBL2	6922	ENSG00000165471	4153	10_53536941_A_G	10	53536941	A	G								MBL2	-0.4961	0.050002	3.3512e-23	35356	3000_66	SomaScan v4
P11226	MBL2	6922	ENSG00000165471	4153	10_53546595_T_C	10	53546595	T	C								MBL2	-1.0538	0.066192	4.58247e-57	35356	3000_66	SomaScan v4
P11226	MBL2	6922	ENSG00000165471	4153	10_53557049_C_T	10	53557049	C	T								MBL2	-0.4419	0.047852	2.58881e-20	35356	3000_66	SomaScan v4
P11226	MBL2	6922	ENSG00000165471	4153	10_53557493_A_G	10	53557493	A	G								MBL2	-0.2636	0.045857	9.01198e-09	35356	3000_66	SomaScan v4
P11226	MBL2	6922	ENSG00000165471	4153	10_53595554_A_G	10	53595554	A	G								MBL2	-0.5751	0.063152	8.5055e-20	35356	3000_66	SomaScan v4
P11226	MBL2	6922	ENSG00000165471	4153	10_53618214_C_T	10	53618214	C	T								MBL2	-0.8719	0.112143	7.55266e-15	35356	3000_66	SomaScan v4
P11226	MBL2	6922	ENSG00000165471	4153	10_53632558_T_C	10	53632558	T	C								MBL2	0.3802	0.059626	1.81301e-10	35356	3000_66	SomaScan v4
P11226	MBL2	6922	ENSG00000165471	4153	10_53637809_A_G	10	53637809	A	G								MBL2	-0.5297	0.051035	3.08816e-25	35356	3000_66	SomaScan v4
P11226	MBL2	6922	ENSG00000165471	4153	10_53655235_G_A	10	53655235	G	A								MBL2	0.4036	0.048808	1.34896e-16	35356	3000_66	SomaScan v4
P11226	MBL2	6922	ENSG00000165471	4153	10_53678092_C_T	10	53678092	C	T								MBL2	0.1755	0.030787	1.19501e-08	35356	3000_66	SomaScan v4
P11226	MBL2	6922	ENSG00000165471	4153	10_53700987_A_G	10	53700987	A	G								MBL2	0.3993	0.060261	3.44588e-11	35356	3000_66	SomaScan v4
P11226	MBL2	6922	ENSG00000165471	4153	10_53731125_A_G	10	53731125	A	G								MBL2	-0.5773	0.055143	1.19812e-25	35356	3000_66	SomaScan v4
Q96PE7	MCEE	16732	ENSG00000124370	84693	2_71118834_T_G	2	71118834	T	G								MCEE	-0.0824	0.010198	6.47143e-16	35353	9388_18	SomaScan v4
Q8IX19	MCEMP1	27291	ENSG00000183019	199675	19_6713251_G_A	19	6713251	G	A								MCEMP1	-0.0632	0.009357	1.43615e-11	35372	6283_60	SomaScan v4
O15068	MCF2L	14576	ENSG00000126217	23263	13_112877762_G_A	13	112877762	G	A								MCF2L	-0.0586	0.010055	5.61203e-09	34908	13934_3	SomaScan v4
O15068	MCF2L	14576	ENSG00000126217	23263	13_112924107_T_C	13	112924107	T	C								MCF2L	0.2089	0.008039	6.98232e-149	34900	13934_3	SomaScan v4
Q07820	MCL1	6943	ENSG00000143384	4170	1_150963335_C_T	1	150963335	C	T								MCL1	-0.8793	0.044636	2.1752e-86	35351	10396_6	SomaScan v4
Q9ULC4	MCTS1	23357	ENSG00000232119	28985	X_120252056_C_T	X	120252056	C	T								MCTS1	0.2599	0.0458	1.38998e-08	30456	12488_9	SomaScan v4
Q9ULC4	MCTS1	23357	ENSG00000232119	28985	X_120303114_C_T	X	120303114	C	T								MCTS1	0.2844	0.049431	8.73997e-09	30454	12488_9	SomaScan v4
Q9ULC4	MCTS1	23357	ENSG00000232119	28985	X_120606129_G_A	X	120606129	G	A								MCTS1	0.5394	0.062679	7.58054e-18	30460	12488_9	SomaScan v4
Q9ULC4	MCTS1	23357	ENSG00000232119	28985	X_121511475_A_G	X	121511475	A	G								MCTS1	0.4686	0.066246	1.50904e-12	30464	12488_9	SomaScan v4
Q8NFP4	MDGA1	19267	ENSG00000112139	266727	6_36632657_G_A	6	36632657	G	A								MDGA1	-0.6251	0.100116	4.271e-10	35354	16900_29	SomaScan v4
Q8NFP4	MDGA1	19267	ENSG00000112139	266727	6_36647156_G_A	6	36647156	G	A								MDGA1	-0.3782	0.045161	5.54753e-17	35355	16900_29	SomaScan v4
Q8NFP4	MDGA1	19267	ENSG00000112139	266727	6_36664833_A_G	6	36664833	A	G								MDGA1	0.4319	0.03516	1.1051e-34	35356	16900_29	SomaScan v4
Q8NFP4	MDGA1	19267	ENSG00000112139	266727	6_36679686_T_G	6	36679686	T	G								MDGA1	0.2213	0.016292	5.04545e-42	35356	16900_29	SomaScan v4
Q8NFP4	MDGA1	19267	ENSG00000112139	266727	6_36783263_T_C	6	36783263	T	C								MDGA1	0.7547	0.07964	2.6333e-21	35354	16900_29	SomaScan v4
Q8NFP4	MDGA1	19267	ENSG00000112139	266727	6_36830487_G_A	6	36830487	G	A								MDGA1	0.8548	0.15139	1.639e-08	35354	16900_29	SomaScan v4
Q8NFP4	MDGA1	19267	ENSG00000112139	266727	6_36842658_G_A	6	36842658	G	A								MDGA1	-0.1549	0.025699	1.66498e-09	35354	16900_29	SomaScan v4
Q8NFP4	MDGA1	19267	ENSG00000112139	266727	6_36889833_G_A	6	36889833	G	A								MDGA1	-0.4855	0.072949	2.82618e-11	35354	16900_29	SomaScan v4
Q8NFP4	MDGA1	19267	ENSG00000112139	266727	6_36933008_G_A	6	36933008	G	A								MDGA1	0.829	0.08197	4.81393e-24	35354	16900_29	SomaScan v4
Q8NFP4	MDGA1	19267	ENSG00000112139	266727	6_36946430_G_A	6	36946430	G	A								MDGA1	-0.3033	0.033608	1.80094e-19	35356	16900_29	SomaScan v4
Q8NFP4	MDGA1	19267	ENSG00000112139	266727	6_36981450_G_A	6	36981450	G	A								MDGA1	-0.1998	0.033441	2.305e-09	35356	16900_29	SomaScan v4
Q8NFP4	MDGA1	19267	ENSG00000112139	266727	6_37004991_G_A	6	37004991	G	A								MDGA1	-0.3329	0.055817	2.46003e-09	35356	16900_29	SomaScan v4
Q8NFP4	MDGA1	19267	ENSG00000112139	266727	6_37023265_G_A	6	37023265	G	A								MDGA1	-0.3673	0.044013	7.10068e-17	35356	16900_29	SomaScan v4
Q8NFP4	MDGA1	19267	ENSG00000112139	266727	6_37031654_G_A	6	37031654	G	A								MDGA1	0.4952	0.078225	2.44399e-10	35356	16900_29	SomaScan v4
Q8NFP4	MDGA1	19267	ENSG00000112139	266727	6_37050427_G_A	6	37050427	G	A								MDGA1	-0.535	0.054457	8.85727e-23	35357	16900_29	SomaScan v4
Q8NFP4	MDGA1	19267	ENSG00000112139	266727	6_37063421_T_A	6	37063421	T	A								MDGA1	0.2818	0.014268	7.92136e-87	35355	16900_29	SomaScan v4
Q8NFP4	MDGA1	19267	ENSG00000112139	266727	6_37065412_G_A	6	37065412	G	A								MDGA1	-0.3033	0.038047	1.56495e-15	35350	16900_29	SomaScan v4
Q8NFP4	MDGA1	19267	ENSG00000112139	266727	6_37113836_C_T	6	37113836	C	T								MDGA1	-0.5106	0.041835	2.92415e-34	35356	16900_29	SomaScan v4
Q8NFP4	MDGA1	19267	ENSG00000112139	266727	6_37124537_G_A	6	37124537	G	A								MDGA1	-0.4966	0.068507	4.20146e-13	35355	16900_29	SomaScan v4
Q8NFP4	MDGA1	19267	ENSG00000112139	266727	6_37133609_G_A	6	37133609	G	A								MDGA1	-0.4949	0.087752	1.70298e-08	35355	16900_29	SomaScan v4
Q8NFP4	MDGA1	19267	ENSG00000112139	266727	6_37140235_T_G	6	37140235	T	G								MDGA1	0.4733	0.034979	1.024e-41	35355	16900_29	SomaScan v4
Q8NFP4	MDGA1	19267	ENSG00000112139	266727	6_37161222_A_G	6	37161222	A	G								MDGA1	0.3262	0.059025	3.26798e-08	35355	16900_29	SomaScan v4
Q8NFP4	MDGA1	19267	ENSG00000112139	266727	6_37163671_A_G	6	37163671	A	G								MDGA1	-0.3932	0.041155	1.2471e-21	35356	16900_29	SomaScan v4
Q8NFP4	MDGA1	19267	ENSG00000112139	266727	6_37167059_G_A	6	37167059	G	A								MDGA1	0.3181	0.052486	1.356e-09	35356	16900_29	SomaScan v4
Q8NFP4	MDGA1	19267	ENSG00000112139	266727	6_37180824_G_A	6	37180824	G	A								MDGA1	0.6679	0.098285	1.07895e-11	35356	16900_29	SomaScan v4
Q8NFP4	MDGA1	19267	ENSG00000112139	266727	6_37271976_A_C	6	37271976	A	C								MDGA1	0.3828	0.063443	1.60199e-09	35359	16900_29	SomaScan v4
Q8NFP4	MDGA1	19267	ENSG00000112139	266727	6_37318285_T_C	6	37318285	T	C								MDGA1	-0.4952	0.085683	7.49601e-09	35359	16900_29	SomaScan v4
Q8NFP4	MDGA1	19267	ENSG00000112139	266727	6_37323232_A_G	6	37323232	A	G								MDGA1	-0.7074	0.110298	1.422e-10	35359	16900_29	SomaScan v4
Q8NFP4	MDGA1	19267	ENSG00000112139	266727	6_37409085_T_C	6	37409085	T	C								MDGA1	0.7395	0.057619	1.0539e-37	35358	16900_29	SomaScan v4
Q8NFP4	MDGA1	19267	ENSG00000112139	266727	6_37496854_G_A	6	37496854	G	A								MDGA1	-0.5045	0.079412	2.11198e-10	35360	16900_29	SomaScan v4
Q8NFP4	MDGA1	19267	ENSG00000112139	266727	6_37512384_C_T	6	37512384	C	T								MDGA1	0.6078	0.079741	2.49517e-14	35358	16900_29	SomaScan v4
Q8NFP4	MDGA1	19267	ENSG00000112139	266727	6_37520057_C_A	6	37520057	C	A								MDGA1	-0.8086	0.133522	1.39601e-09	35357	16900_29	SomaScan v4
Q8NFP4	MDGA1	19267	ENSG00000112139	266727	6_37529646_G_T	6	37529646	G	T								MDGA1	-0.2345	0.016836	4.26481e-44	35355	16900_29	SomaScan v4
Q8NFP4	MDGA1	19267	ENSG00000112139	266727	6_37561558_A_C	6	37561558	A	C								MDGA1	0.5674	0.083419	1.033e-11	35361	16900_29	SomaScan v4
Q8NFP4	MDGA1	19267	ENSG00000112139	266727	6_37590202_G_A	6	37590202	G	A								MDGA1	0.2293	0.00922	1.57761e-136	35360	16900_29	SomaScan v4
Q8NFP4	MDGA1	19267	ENSG00000112139	266727	6_37615572_T_A	6	37615572	T	A								MDGA1	-0.4282	0.024475	1.5531e-68	35361	16900_29	SomaScan v4
Q8NFP4	MDGA1	19267	ENSG00000112139	266727	6_37647831_G_A	6	37647831	G	A								MDGA1	-0.6053	0.024515	1.33352e-134	35361	16900_29	SomaScan v4
Q8NFP4	MDGA1	19267	ENSG00000112139	266727	6_37651018_T_A	6	37651018	T	A								MDGA1	0.3917	0.039706	5.89658e-23	35361	16900_29	SomaScan v4
Q8NFP4	MDGA1	19267	ENSG00000112139	266727	6_37656833_A_G	6	37656833	A	G								MDGA1	0.7775	0.092281	3.59832e-17	35361	16900_29	SomaScan v4
Q8NFP4	MDGA1	19267	ENSG00000112139	266727	6_37678634_A_G	6	37678634	A	G								MDGA1	-0.6129	0.019898	1e-199	35361	16900_29	SomaScan v4
Q8NFP4	MDGA1	19267	ENSG00000112139	266727	6_37692290_G_A	6	37692290	G	A								MDGA1	-0.5798	0.048669	1.01205e-32	35361	16900_29	SomaScan v4
Q8NFP4	MDGA1	19267	ENSG00000112139	266727	6_37713329_A_C	6	37713329	A	C								MDGA1	-1.0433	0.033513	1e-199	35360	16900_29	SomaScan v4
Q8NFP4	MDGA1	19267	ENSG00000112139	266727	6_37735148_T_C	6	37735148	T	C								MDGA1	0.5961	0.100304	2.80001e-09	35361	16900_29	SomaScan v4
Q8NFP4	MDGA1	19267	ENSG00000112139	266727	6_37744833_A_G	6	37744833	A	G								MDGA1	0.4795	0.077161	5.15703e-10	35360	16900_29	SomaScan v4
Q8NFP4	MDGA1	19267	ENSG00000112139	266727	6_37755577_G_A	6	37755577	G	A								MDGA1	0.2837	0.009389	1.45546e-200	35360	16900_29	SomaScan v4
Q8NFP4	MDGA1	19267	ENSG00000112139	266727	6_37763050_G_A	6	37763050	G	A								MDGA1	-0.5269	0.059205	5.60144e-19	35363	16900_29	SomaScan v4
Q8NFP4	MDGA1	19267	ENSG00000112139	266727	6_37763338_T_C	6	37763338	T	C								MDGA1	-0.4248	0.073675	8.12307e-09	35363	16900_29	SomaScan v4
Q8NFP4	MDGA1	19267	ENSG00000112139	266727	6_37790024_T_C	6	37790024	T	C								MDGA1	-0.7102	0.084136	3.14413e-17	35364	16900_29	SomaScan v4
Q8NFP4	MDGA1	19267	ENSG00000112139	266727	6_37846724_T_G	6	37846724	T	G								MDGA1	0.8477	0.101795	8.25277e-17	35361	16900_29	SomaScan v4
Q8NFP4	MDGA1	19267	ENSG00000112139	266727	6_37883826_C_T	6	37883826	C	T								MDGA1	-0.3873	0.065975	4.347e-09	35365	16900_29	SomaScan v4
Q8NFP4	MDGA1	19267	ENSG00000112139	266727	6_37895853_G_A	6	37895853	G	A								MDGA1	0.3632	0.065258	2.613e-08	35364	16900_29	SomaScan v4
Q8NFP4	MDGA1	19267	ENSG00000112139	266727	6_37895892_C_T	6	37895892	C	T								MDGA1	0.6411	0.058642	8.06678e-28	35364	16900_29	SomaScan v4
Q8NFP4	MDGA1	19267	ENSG00000112139	266727	6_37907942_C_T	6	37907942	C	T								MDGA1	0.529	0.086626	1.017e-09	35364	16900_29	SomaScan v4
Q8NFP4	MDGA1	19267	ENSG00000112139	266727	6_37920749_A_G	6	37920749	A	G								MDGA1	0.5418	0.071632	3.92013e-14	35364	16900_29	SomaScan v4
Q8NFP4	MDGA1	19267	ENSG00000112139	266727	6_37949108_C_T	6	37949108	C	T								MDGA1	-0.6888	0.072545	2.20699e-21	35365	16900_29	SomaScan v4
Q8NFP4	MDGA1	19267	ENSG00000112139	266727	6_37964010_T_C	6	37964010	T	C								MDGA1	-0.6164	0.047228	6.23448e-39	35365	16900_29	SomaScan v4
Q8NFP4	MDGA1	19267	ENSG00000112139	266727	6_37982083_A_G	6	37982083	A	G								MDGA1	1.0975	0.087552	4.77749e-36	35365	16900_29	SomaScan v4
Q8NFP4	MDGA1	19267	ENSG00000112139	266727	6_37997640_C_T	6	37997640	C	T								MDGA1	-0.3786	0.046202	2.5171e-16	35365	16900_29	SomaScan v4
Q8NFP4	MDGA1	19267	ENSG00000112139	266727	6_38003584_T_C	6	38003584	T	C								MDGA1	-0.492	0.079749	6.85599e-10	35365	16900_29	SomaScan v4
Q8NFP4	MDGA1	19267	ENSG00000112139	266727	6_38012296_A_G	6	38012296	A	G								MDGA1	0.7078	0.044268	1.52897e-57	35365	16900_29	SomaScan v4
Q8NFP4	MDGA1	19267	ENSG00000112139	266727	6_38143347_T_C	6	38143347	T	C								MDGA1	0.7503	0.066587	1.88886e-29	35365	16900_29	SomaScan v4
Q8NFP4	MDGA1	19267	ENSG00000112139	266727	6_38250333_C_A	6	38250333	C	A								MDGA1	0.4217	0.031455	5.5335e-41	35362	16900_29	SomaScan v4
Q8NFP4	MDGA1	19267	ENSG00000112139	266727	6_38255473_C_T	6	38255473	C	T								MDGA1	-0.5948	0.054083	3.91111e-28	35362	16900_29	SomaScan v4
Q8NFP4	MDGA1	19267	ENSG00000112139	266727	6_38258981_T_G	6	38258981	T	G								MDGA1	0.4242	0.047986	9.57194e-19	35362	16900_29	SomaScan v4
Q8NFP4	MDGA1	19267	ENSG00000112139	266727	6_38262103_G_A	6	38262103	G	A								MDGA1	0.5455	0.073588	1.23595e-13	35362	16900_29	SomaScan v4
Q8NFP4	MDGA1	19267	ENSG00000112139	266727	6_38298420_A_G	6	38298420	A	G								MDGA1	0.2118	0.035966	3.88696e-09	35362	16900_29	SomaScan v4
Q8NFP4	MDGA1	19267	ENSG00000112139	266727	6_38303355_G_A	6	38303355	G	A								MDGA1	-0.554	0.051344	3.84061e-27	35362	16900_29	SomaScan v4
Q8NFP4	MDGA1	19267	ENSG00000112139	266727	6_38320477_G_A	6	38320477	G	A								MDGA1	-0.5925	0.089422	3.45064e-11	35362	16900_29	SomaScan v4
Q8NFP4	MDGA1	19267	ENSG00000112139	266727	6_38352430_G_A	6	38352430	G	A								MDGA1	-0.4839	0.084802	1.15499e-08	35362	16900_29	SomaScan v4
Q8NFP4	MDGA1	19267	ENSG00000112139	266727	6_38354726_G_A	6	38354726	G	A								MDGA1	0.8362	0.0979	1.32587e-17	35363	16900_29	SomaScan v4
Q8NFP4	MDGA1	19267	ENSG00000112139	266727	6_38385323_G_A	6	38385323	G	A								MDGA1	0.8888	0.082372	3.83707e-27	35363	16900_29	SomaScan v4
Q8NFP4	MDGA1	19267	ENSG00000112139	266727	6_38399221_A_G	6	38399221	A	G								MDGA1	0.6632	0.110955	2.27002e-09	35363	16900_29	SomaScan v4
Q8NFP4	MDGA1	19267	ENSG00000112139	266727	6_38399721_T_G	6	38399721	T	G								MDGA1	-0.5068	0.083516	1.293e-09	35363	16900_29	SomaScan v4
Q8NFP4	MDGA1	19267	ENSG00000112139	266727	6_38450729_T_G	6	38450729	T	G								MDGA1	-0.4381	0.063725	6.20726e-12	35363	16900_29	SomaScan v4
Q8NFP4	MDGA1	19267	ENSG00000112139	266727	6_38509484_C_T	6	38509484	C	T								MDGA1	0.4065	0.068767	3.395e-09	35362	16900_29	SomaScan v4
Q8NFP4	MDGA1	19267	ENSG00000112139	266727	6_38518670_T_C	6	38518670	T	C								MDGA1	1.0903	0.087748	1.90414e-35	35362	16900_29	SomaScan v4
Q8NFP4	MDGA1	19267	ENSG00000112139	266727	6_38536275_G_T	6	38536275	G	T								MDGA1	-0.46	0.055802	1.67302e-16	35363	16900_29	SomaScan v4
Q8NFP4	MDGA1	19267	ENSG00000112139	266727	6_38543517_C_T	6	38543517	C	T								MDGA1	-0.5205	0.037787	3.61826e-43	35363	16900_29	SomaScan v4
Q8NFP4	MDGA1	19267	ENSG00000112139	266727	6_38563846_A_G	6	38563846	A	G								MDGA1	0.2981	0.029122	1.3649e-24	35363	16900_29	SomaScan v4
Q8NFP4	MDGA1	19267	ENSG00000112139	266727	6_38579875_T_C	6	38579875	T	C								MDGA1	0.5511	0.038827	1.00392e-45	35363	16900_29	SomaScan v4
Q8NFP4	MDGA1	19267	ENSG00000112139	266727	6_38591390_A_G	6	38591390	A	G								MDGA1	-0.6198	0.092351	1.92797e-11	35363	16900_29	SomaScan v4
Q8NFP4	MDGA1	19267	ENSG00000112139	266727	6_38621855_C_T	6	38621855	C	T								MDGA1	0.4194	0.041086	1.82684e-24	35363	16900_29	SomaScan v4
P40925	MDH1	6970	ENSG00000014641	4190	2_63401409_C_T	2	63401409	C	T								MDH1	-0.0755	0.008587	1.46083e-18	35349	3853_56	SomaScan v4
P21741	MDK	6972	ENSG00000110492	4192	11_46506102_G_A	11	46506102	G	A								MDK	0.381	0.034364	1.4471e-28	35376	2911_27	SomaScan v4
P21741	MDK	6972	ENSG00000110492	4192	11_46667632_A_G	11	46667632	A	G								MDK	0.223	0.035297	2.65399e-10	35376	2911_27	SomaScan v4
P21741	MDK	6972	ENSG00000110492	4192	11_46715862_A_T	11	46715862	A	T								MDK	-0.1063	0.0149	9.74541e-13	35376	2911_27	SomaScan v4
Q9BUN1	C1ORF56	26045	ENSG00000143443	54964	1_150626863_C_T	1	150626863	C	T								MENT	-1.0914	0.055279	9.12851e-87	35358	5744_12	SomaScan v4
Q9BUN1	C1ORF56	26045	ENSG00000143443	54964	1_151008307_A_T	1	151008307	A	T								MENT	-0.2527	0.033067	2.13796e-14	35361	5744_12	SomaScan v4
Q9BUN1	C1ORF56	26045	ENSG00000143443	54964	1_151151206_G_T	1	151151206	G	T								MENT	0.2658	0.02536	1.05706e-25	35362	5744_12	SomaScan v4
Q9BUN1	C1ORF56	26045	ENSG00000143443	54964	1_152027641_G_A	1	152027641	G	A								MENT	-0.1627	0.024708	4.55302e-11	35365	5744_12	SomaScan v4
Q14696	MESD	13520	ENSG00000117899	23184	15_81047030_A_G	15	81047030	A	G								MESDC2	0.0463	0.008248	1.98399e-08	35356	15299_102	SomaScan v4
Q5JXM2	METTL24	21566	ENSG00000053328	728464	6_109374355_T_A	6	109374355	T	A								METTL24	-0.1899	0.034258	2.97002e-08	35381	9470_15	SomaScan v4
Q5JXM2	METTL24	21566	ENSG00000053328	728464	6_110018337_C_T	6	110018337	C	T								METTL24	-0.0797	0.012086	4.26678e-11	35372	9470_15	SomaScan v4
Q5JXM2	METTL24	21566	ENSG00000053328	728464	6_110344779_T_C	6	110344779	T	C								METTL24	0.1616	0.014256	8.72569e-30	35372	9470_15	SomaScan v4
Q5JXM2	METTL24	21566	ENSG00000053328	728464	6_110351295_G_A	6	110351295	G	A								METTL24	-0.7451	0.036168	2.68906e-94	35372	9470_15	SomaScan v4
Q5JXM2	METTL24	21566	ENSG00000053328	728464	6_110383693_G_T	6	110383693	G	T								METTL24	-0.7044	0.07804	1.7791e-19	35372	9470_15	SomaScan v4
Q5JXM2	METTL24	21566	ENSG00000053328	728464	6_110595014_G_A	6	110595014	G	A								METTL24	-0.1327	0.020492	9.44061e-11	35373	9470_15	SomaScan v4
P55001	MFAP2	7033	ENSG00000117122	4237	1_16138178_G_A	1	16138178	G	A								MFAP2	0.05	0.008519	4.37401e-09	35386	9294_45	SomaScan v4
P55001	MFAP2	7033	ENSG00000117122	4237	1_16281750_G_A	1	16281750	G	A								MFAP2	0.1413	0.023025	8.41705e-10	35386	9294_45	SomaScan v4
P55001	MFAP2	7033	ENSG00000117122	4237	1_16988930_G_A	1	16988930	G	A								MFAP2	0.2487	0.008246	7.90679e-200	35386	9294_45	SomaScan v4
P55001	MFAP2	7033	ENSG00000117122	4237	1_17174068_A_C	1	17174068	A	C								MFAP2	-0.1151	0.020744	2.87899e-08	35384	9294_45	SomaScan v4
P55001	MFAP2	7033	ENSG00000117122	4237	1_17219226_G_A	1	17219226	G	A								MFAP2	0.0758	0.01296	4.95302e-09	35377	9294_45	SomaScan v4
P55001	MFAP2	7033	ENSG00000117122	4237	1_17342452_G_A	1	17342452	G	A								MFAP2	-0.2749	0.039037	1.89409e-12	35388	9294_45	SomaScan v4
P55001	MFAP2	7033	ENSG00000117122	4237	1_17718484_C_T	1	17718484	C	T								MFAP2	-0.3465	0.062361	2.75499e-08	35384	9294_45	SomaScan v4
Q8IZI9	IFNL3	18365	ENSG00000197110	282617	19_39286683_C_T	19	39286683	C	T								IFNL3	0.06	0.010018	2.108e-09	35368	5713_9	SomaScan v4
Q8IU57	IFNLR1	18584	ENSG00000185436	163702	1_23458472_A_G	1	23458472	A	G								IFNLR1	0.0644	0.011394	1.583e-08	35372	7192_37	SomaScan v4
Q8IU57	IFNLR1	18584	ENSG00000185436	163702	1_23741529_G_T	1	23741529	G	T								IFNLR1	-0.3376	0.059069	1.09499e-08	35372	7192_37	SomaScan v4
Q8IU57	IFNLR1	18584	ENSG00000185436	163702	1_24118231_C_T	1	24118231	C	T								IFNLR1	-0.3851	0.049893	1.17706e-14	35370	7192_37	SomaScan v4
Q8IU57	IFNLR1	18584	ENSG00000185436	163702	1_24184943_C_T	1	24184943	C	T								IFNLR1	-0.4241	0.036345	1.83992e-31	35370	7192_37	SomaScan v4
Q8IU57	IFNLR1	18584	ENSG00000185436	163702	1_24287671_C_T	1	24287671	C	T								IFNLR1	-0.3637	0.05671	1.424e-10	35371	7192_37	SomaScan v4
Q8IU57	IFNLR1	18584	ENSG00000185436	163702	1_24769045_T_C	1	24769045	T	C								IFNLR1	-0.4033	0.05509	2.46604e-13	35371	7192_37	SomaScan v4
Q8IU57	IFNLR1	18584	ENSG00000185436	163702	1_25023123_A_G	1	25023123	A	G								IFNLR1	0.2281	0.031139	2.38671e-13	35372	7192_37	SomaScan v4
P78318	IGBP1	5461	ENSG00000089289	3476	X_69835531_C_T	X	69835531	C	T								IGBP1	0.2455	0.033124	1.24796e-13	30467	12358_6	SomaScan v4
P78318	IGBP1	5461	ENSG00000089289	3476	X_70146758_T_C	X	70146758	T	C								IGBP1	0.4519	0.039483	2.47913e-30	30442	12358_6	SomaScan v4
P78318	IGBP1	5461	ENSG00000089289	3476	X_70182500_G_T	X	70182500	G	T								IGBP1	-0.1201	0.010419	9.5918e-31	30431	12358_6	SomaScan v4
Q8TDY8	IGDCC4	13770	ENSG00000103742	57722	15_64640329_C_T	15	64640329	C	T								IGDCC4	-0.3104	0.049566	3.79201e-10	35362	9793_145	SomaScan v4
Q8TDY8	IGDCC4	13770	ENSG00000103742	57722	15_64729055_T_C	15	64729055	T	C								IGDCC4	0.3244	0.05596	6.75103e-09	35362	9793_145	SomaScan v4
Q8TDY8	IGDCC4	13770	ENSG00000103742	57722	15_64829399_C_T	15	64829399	C	T								IGDCC4	0.345	0.030799	4.00867e-29	35362	9793_145	SomaScan v4
Q8TDY8	IGDCC4	13770	ENSG00000103742	57722	15_64956367_G_A	15	64956367	G	A								IGDCC4	0.582	0.065073	3.75837e-19	35360	9793_145	SomaScan v4
Q8TDY8	IGDCC4	13770	ENSG00000103742	57722	15_64971868_T_C	15	64971868	T	C								IGDCC4	-0.2448	0.034426	1.15292e-12	35362	9793_145	SomaScan v4
Q8TDY8	IGDCC4	13770	ENSG00000103742	57722	15_65188884_G_A	15	65188884	G	A								IGDCC4	0.4597	0.057755	1.72703e-15	35361	9793_145	SomaScan v4
Q8TDY8	IGDCC4	13770	ENSG00000103742	57722	15_65392175_C_T	15	65392175	C	T								IGDCC4	0.3933	0.045862	9.84918e-18	35358	9793_145	SomaScan v4
Q8TDY8	IGDCC4	13770	ENSG00000103742	57722	15_65392947_A_T	15	65392947	A	T								IGDCC4	0.2716	0.025253	5.6079e-27	35358	9793_145	SomaScan v4
Q8TDY8	IGDCC4	13770	ENSG00000103742	57722	15_65400920_C_T	15	65400920	C	T								IGDCC4	1.3417	0.02585	1e-199	35358	9793_145	SomaScan v4
Q8TDY8	IGDCC4	13770	ENSG00000103742	57722	15_65402465_C_T	15	65402465	C	T								IGDCC4	0.5565	0.086952	1.55299e-10	35358	9793_145	SomaScan v4
Q8TDY8	IGDCC4	13770	ENSG00000103742	57722	15_65408772_G_A	15	65408772	G	A								IGDCC4	-0.3967	0.042127	4.64836e-21	35361	9793_145	SomaScan v4
Q8TDY8	IGDCC4	13770	ENSG00000103742	57722	15_65568785_T_C	15	65568785	T	C								IGDCC4	-0.3631	0.056714	1.52999e-10	35364	9793_145	SomaScan v4
Q8TDY8	IGDCC4	13770	ENSG00000103742	57722	15_65603629_T_A	15	65603629	T	A								IGDCC4	-0.1531	0.023468	6.8612e-11	35363	9793_145	SomaScan v4
Q8TDY8	IGDCC4	13770	ENSG00000103742	57722	15_65703396_C_T	15	65703396	C	T								IGDCC4	-0.2468	0.012002	5.77431e-94	35364	9793_145	SomaScan v4
Q8TDY8	IGDCC4	13770	ENSG00000103742	57722	15_66063454_G_A	15	66063454	G	A								IGDCC4	-0.137	0.015505	9.9106e-19	35363	9793_145	SomaScan v4
Q8TDY8	IGDCC4	13770	ENSG00000103742	57722	15_66163204_G_A	15	66163204	G	A								IGDCC4	-0.0778	0.010879	8.57038e-13	35364	9793_145	SomaScan v4
P05019	IGF1	5464	ENSG00000017427	3479	12_102642651_A_T	12	102642651	A	T								IGF1	0.4041	0.065636	7.42899e-10	35365	2952_75	SomaScan v4
P05019	IGF1	5464	ENSG00000017427	3479	12_102804802_A_G	12	102804802	A	G								IGF1	0.3917	0.0638	8.27904e-10	35365	2952_75	SomaScan v4
P08069	IGF1R	5465	ENSG00000140443	3480	15_98649306_C_T	15	98649306	C	T								IGF1R	-0.0786	0.012432	2.573e-10	35368	4232_19	SomaScan v4
P08069	IGF1R	5465	ENSG00000140443	3480	15_98910186_G_T	15	98910186	G	T								IGF1R	-1.1677	0.122096	1.13501e-21	35367	4232_19	SomaScan v4
P08069	IGF1R	5465	ENSG00000140443	3480	15_98954238_G_T	15	98954238	G	T								IGF1R	0.1375	0.0104	6.60085e-40	35358	4232_19	SomaScan v4
P11717	IGF2R	5467	ENSG00000197081	3482	6_159016602_G_T	6	159016602	G	T								IGF2R	0.2987	0.04784	4.27396e-10	35368	16057_6	SomaScan v4
P11717	IGF2R	5467	ENSG00000197081	3482	6_159050327_A_G	6	159050327	A	G								IGF2R	0.4396	0.0583	4.69029e-14	35369	16057_6	SomaScan v4
P11717	IGF2R	5467	ENSG00000197081	3482	6_159106607_A_C	6	159106607	A	C								IGF2R	-0.1889	0.022788	1.13606e-16	35367	16057_6	SomaScan v4
P11717	IGF2R	5467	ENSG00000197081	3482	6_159214344_A_C	6	159214344	A	C								IGF2R	0.445	0.070994	3.65401e-10	35369	16057_6	SomaScan v4
P11717	IGF2R	5467	ENSG00000197081	3482	6_159232889_G_A	6	159232889	G	A								IGF2R	0.3965	0.056806	2.95325e-12	35369	16057_6	SomaScan v4
P11717	IGF2R	5467	ENSG00000197081	3482	6_159234373_T_C	6	159234373	T	C								IGF2R	-0.245	0.034544	1.31886e-12	35369	16057_6	SomaScan v4
P11717	IGF2R	5467	ENSG00000197081	3482	6_159313938_G_A	6	159313938	G	A								IGF2R	0.2535	0.046091	3.79699e-08	35369	16057_6	SomaScan v4
P11717	IGF2R	5467	ENSG00000197081	3482	6_159365596_G_A	6	159365596	G	A								IGF2R	0.2734	0.046461	3.99098e-09	35367	16057_6	SomaScan v4
P11717	IGF2R	5467	ENSG00000197081	3482	6_159375163_C_T	6	159375163	C	T								IGF2R	0.3464	0.049671	3.08319e-12	35367	16057_6	SomaScan v4
P11717	IGF2R	5467	ENSG00000197081	3482	6_159441899_G_A	6	159441899	G	A								IGF2R	0.6478	0.096456	1.8681e-11	35368	16057_6	SomaScan v4
P11717	IGF2R	5467	ENSG00000197081	3482	6_159476788_T_A	6	159476788	T	A								IGF2R	0.6899	0.116302	2.99302e-09	35380	16057_6	SomaScan v4
P11717	IGF2R	5467	ENSG00000197081	3482	6_159669734_G_T	6	159669734	G	T								IGF2R	-0.2163	0.025826	5.50554e-17	35389	16057_6	SomaScan v4
P11717	IGF2R	5467	ENSG00000197081	3482	6_159672779_T_C	6	159672779	T	C								IGF2R	0.6218	0.075198	1.35301e-16	35389	16057_6	SomaScan v4
P11717	IGF2R	5467	ENSG00000197081	3482	6_159698000_C_A	6	159698000	C	A								IGF2R	0.4683	0.079419	3.71099e-09	35390	16057_6	SomaScan v4
P11717	IGF2R	5467	ENSG00000197081	3482	6_159827223_C_T	6	159827223	C	T								IGF2R	-0.2234	0.02094	1.42692e-26	35387	16057_6	SomaScan v4
P11717	IGF2R	5467	ENSG00000197081	3482	6_159833094_C_T	6	159833094	C	T								IGF2R	0.7797	0.103398	4.67305e-14	35387	16057_6	SomaScan v4
P11717	IGF2R	5467	ENSG00000197081	3482	6_159839926_T_C	6	159839926	T	C								IGF2R	-0.3816	0.031863	4.73915e-33	35387	16057_6	SomaScan v4
P11717	IGF2R	5467	ENSG00000197081	3482	6_159840331_G_A	6	159840331	G	A								IGF2R	0.5196	0.043889	2.45584e-32	35387	16057_6	SomaScan v4
P11717	IGF2R	5467	ENSG00000197081	3482	6_159841781_T_C	6	159841781	T	C								IGF2R	0.4457	0.056556	3.25612e-15	35387	16057_6	SomaScan v4
P11717	IGF2R	5467	ENSG00000197081	3482	6_159842987_G_A	6	159842987	G	A								IGF2R	-0.3017	0.027791	1.86294e-27	35387	16057_6	SomaScan v4
P11717	IGF2R	5467	ENSG00000197081	3482	6_159845506_G_A	6	159845506	G	A								IGF2R	-0.1563	0.026348	2.99102e-09	35387	16057_6	SomaScan v4
P11717	IGF2R	5467	ENSG00000197081	3482	6_160051802_T_A	6	160051802	T	A								IGF2R	0.5274	0.014492	1e-199	35390	16057_6	SomaScan v4
P11717	IGF2R	5467	ENSG00000197081	3482	6_160059920_C_A	6	160059920	C	A								IGF2R	0.5121	0.0583	1.58016e-18	35390	16057_6	SomaScan v4
P11717	IGF2R	5467	ENSG00000197081	3482	6_160085479_T_C	6	160085479	T	C								IGF2R	0.6361	0.031362	1.83021e-91	35389	16057_6	SomaScan v4
P11717	IGF2R	5467	ENSG00000197081	3482	6_160095091_C_T	6	160095091	C	T								IGF2R	-0.2796	0.041366	1.38803e-11	35389	16057_6	SomaScan v4
P11717	IGF2R	5467	ENSG00000197081	3482	6_160114273_G_A	6	160114273	G	A								IGF2R	-0.3113	0.024363	2.19483e-37	35389	16057_6	SomaScan v4
P11717	IGF2R	5467	ENSG00000197081	3482	6_160156031_G_A	6	160156031	G	A								IGF2R	-0.4932	0.052393	4.80065e-21	35389	16057_6	SomaScan v4
P11717	IGF2R	5467	ENSG00000197081	3482	6_160158672_T_A	6	160158672	T	A								IGF2R	0.3342	0.058973	1.45301e-08	35388	16057_6	SomaScan v4
P11717	IGF2R	5467	ENSG00000197081	3482	6_160185202_C_T	6	160185202	C	T								IGF2R	0.3153	0.052566	1.996e-09	35389	16057_6	SomaScan v4
P11717	IGF2R	5467	ENSG00000197081	3482	6_160215768_A_G	6	160215768	A	G								IGF2R	0.5095	0.055414	3.76877e-20	35388	16057_6	SomaScan v4
P11717	IGF2R	5467	ENSG00000197081	3482	6_160323329_C_T	6	160323329	C	T								IGF2R	0.2891	0.051359	1.81201e-08	35390	16057_6	SomaScan v4
P11717	IGF2R	5467	ENSG00000197081	3482	6_160453181_C_A	6	160453181	C	A								IGF2R	-0.2148	0.037344	8.82409e-09	35388	16057_6	SomaScan v4
P11717	IGF2R	5467	ENSG00000197081	3482	6_160611465_A_G	6	160611465	A	G								IGF2R	0.3099	0.034009	8.07235e-20	35389	16057_6	SomaScan v4
P11717	IGF2R	5467	ENSG00000197081	3482	6_160842943_C_T	6	160842943	C	T								IGF2R	0.1913	0.031184	8.54103e-10	35387	16057_6	SomaScan v4
P11717	IGF2R	5467	ENSG00000197081	3482	6_160891729_G_A	6	160891729	G	A								IGF2R	0.3721	0.053934	5.23239e-12	35388	16057_6	SomaScan v4
P11717	IGF2R	5467	ENSG00000197081	3482	6_160893990_T_C	6	160893990	T	C								IGF2R	0.444	0.049985	6.53131e-19	35386	16057_6	SomaScan v4
P11717	IGF2R	5467	ENSG00000197081	3482	6_160894041_T_C	6	160894041	T	C								IGF2R	0.5332	0.062912	2.34315e-17	35388	16057_6	SomaScan v4
P11717	IGF2R	5467	ENSG00000197081	3482	6_160920112_T_C	6	160920112	T	C								IGF2R	0.6216	0.068004	6.2044e-20	35388	16057_6	SomaScan v4
P11717	IGF2R	5467	ENSG00000197081	3482	6_160949921_G_A	6	160949921	G	A								IGF2R	0.265	0.036769	5.71347e-13	35387	16057_6	SomaScan v4
P11717	IGF2R	5467	ENSG00000197081	3482	6_160967775_G_A	6	160967775	G	A								IGF2R	0.9498	0.115185	1.63983e-16	35388	16057_6	SomaScan v4
P35858	IGFALS	5468	ENSG00000099769	3483	16_1000732_C_T	16	1000732	C	T								IGFALS	-0.8159	0.052719	5.01649e-54	35314	6605_17	SomaScan v4
P35858	IGFALS	5468	ENSG00000099769	3483	16_1148019_C_A	16	1148019	C	A								IGFALS	-0.3654	0.036996	5.25412e-23	35309	6605_17	SomaScan v4
P35858	IGFALS	5468	ENSG00000099769	3483	16_1176476_G_T	16	1176476	G	T								IGFALS	-1.034	0.056937	1.0639e-73	35312	6605_17	SomaScan v4
P35858	IGFALS	5468	ENSG00000099769	3483	16_1177697_G_A	16	1177697	G	A								IGFALS	-0.1788	0.024033	1.00902e-13	35313	6605_17	SomaScan v4
P35858	IGFALS	5468	ENSG00000099769	3483	16_1190605_A_G	16	1190605	A	G								IGFALS	-0.7934	0.049325	3.23519e-58	35314	6605_17	SomaScan v4
P35858	IGFALS	5468	ENSG00000099769	3483	16_1735651_C_T	16	1735651	C	T								IGFALS	-1.3575	0.055429	1.8578e-132	35321	6605_17	SomaScan v4
P35858	IGFALS	5468	ENSG00000099769	3483	16_1793815_G_A	16	1793815	G	A								IGFALS	0.2104	0.014761	4.25991e-46	35321	6605_17	SomaScan v4
P35858	IGFALS	5468	ENSG00000099769	3483	16_1813115_G_A	16	1813115	G	A								IGFALS	-0.4296	0.05617	2.03798e-14	35321	6605_17	SomaScan v4
P35858	IGFALS	5468	ENSG00000099769	3483	16_1909235_C_T	16	1909235	C	T								IGFALS	-0.2435	0.040799	2.398e-09	35320	6605_17	SomaScan v4
P35858	IGFALS	5468	ENSG00000099769	3483	16_1952718_C_T	16	1952718	C	T								IGFALS	-0.8968	0.046152	4.16773e-84	35318	6605_17	SomaScan v4
P35858	IGFALS	5468	ENSG00000099769	3483	16_2058158_A_T	16	2058158	A	T								IGFALS	-0.4263	0.063108	1.42791e-11	35318	6605_17	SomaScan v4
P35858	IGFALS	5468	ENSG00000099769	3483	16_2219941_C_T	16	2219941	C	T								IGFALS	-0.0776	0.013645	1.293e-08	35318	6605_17	SomaScan v4
P17936	IGFBP3	5472	ENSG00000146674	3486	7_45102642_T_C	7	45102642	T	C								IGFBP3	0.8579	0.102474	5.67022e-17	35351	2571_12	SomaScan v4
P17936	IGFBP3	5472	ENSG00000146674	3486	7_45180558_G_A	7	45180558	G	A								IGFBP3	0.4621	0.04537	2.30887e-24	35350	2571_12	SomaScan v4
P17936	IGFBP3	5472	ENSG00000146674	3486	7_45418874_G_A	7	45418874	G	A								IGFBP3	0.5728	0.059573	6.90081e-22	35346	2571_12	SomaScan v4
P17936	IGFBP3	5472	ENSG00000146674	3486	7_45646091_C_A	7	45646091	C	A								IGFBP3	1.2672	0.121096	1.25806e-25	35346	2571_12	SomaScan v4
P17936	IGFBP3	5472	ENSG00000146674	3486	7_45683385_C_A	7	45683385	C	A								IGFBP3	-0.0958	0.012689	4.36616e-14	35347	2571_12	SomaScan v4
P17936	IGFBP3	5472	ENSG00000146674	3486	7_45889584_T_C	7	45889584	T	C								IGFBP3	0.5907	0.066395	5.75043e-19	35346	2571_12	SomaScan v4
P17936	IGFBP3	5472	ENSG00000146674	3486	7_45914866_G_A	7	45914866	G	A								IGFBP3	1.0281	0.031093	1e-199	35347	2571_12	SomaScan v4
P17936	IGFBP3	5472	ENSG00000146674	3486	7_46149229_C_T	7	46149229	C	T								IGFBP3	0.1073	0.010769	2.20394e-23	35348	2571_12	SomaScan v4
P17936	IGFBP3	5472	ENSG00000146674	3486	7_46328632_T_A	7	46328632	T	A								IGFBP3	-0.0907	0.013332	1.02188e-11	35347	2571_12	SomaScan v4
P17936	IGFBP3	5472	ENSG00000146674	3486	7_46713893_C_A	7	46713893	C	A								IGFBP3	0.106	0.00858	4.64408e-35	35346	2571_12	SomaScan v4
P22692	IGFBP4	5473	ENSG00000141753	3487	17_40447297_A_G	17	40447297	A	G								IGFBP4	0.0556	0.008068	5.52968e-12	35374	2950_57	SomaScan v4
P24593	IGFBP5	5474	ENSG00000115461	3488	2_216813276_G_T	2	216813276	G	T								IGFBP5	-0.0504	0.007966	2.50098e-10	35370	19581_15	SomaScan v4
Q9H665	IGFLR1	23620	ENSG00000126246	79713	19_34788183_A_G	19	34788183	A	G								IGFLR1	0.1451	0.026177	2.97098e-08	35371	7244_16	SomaScan v4
Q9H665	IGFLR1	23620	ENSG00000126246	79713	19_34940894_C_T	19	34940894	C	T								IGFLR1	-0.6793	0.113712	2.31702e-09	35369	7244_16	SomaScan v4
Q9H665	IGFLR1	23620	ENSG00000126246	79713	19_34978115_T_C	19	34978115	T	C								IGFLR1	-0.5146	0.086473	2.66502e-09	35370	7244_16	SomaScan v4
Q9H665	IGFLR1	23620	ENSG00000126246	79713	19_35064969_G_A	19	35064969	G	A								IGFLR1	-0.3494	0.048499	5.83445e-13	35369	7244_16	SomaScan v4
Q9H665	IGFLR1	23620	ENSG00000126246	79713	19_35079062_C_A	19	35079062	C	A								IGFLR1	-0.3175	0.047281	1.87888e-11	35368	7244_16	SomaScan v4
Q9H665	IGFLR1	23620	ENSG00000126246	79713	19_35085272_A_G	19	35085272	A	G								IGFLR1	-0.3391	0.059487	1.19501e-08	35365	7244_16	SomaScan v4
Q9H665	IGFLR1	23620	ENSG00000126246	79713	19_35122313_C_T	19	35122313	C	T								IGFLR1	-0.4462	0.056904	4.45964e-15	35367	7244_16	SomaScan v4
Q9H665	IGFLR1	23620	ENSG00000126246	79713	19_35139402_G_A	19	35139402	G	A								IGFLR1	-0.4386	0.077465	1.49699e-08	35366	7244_16	SomaScan v4
Q9H665	IGFLR1	23620	ENSG00000126246	79713	19_35357816_C_T	19	35357816	C	T								IGFLR1	-0.2579	0.033324	1.00092e-14	35368	7244_16	SomaScan v4
Q9H665	IGFLR1	23620	ENSG00000126246	79713	19_35360012_C_T	19	35360012	C	T								IGFLR1	-0.1018	0.011331	2.60495e-19	35366	7244_16	SomaScan v4
Q9H665	IGFLR1	23620	ENSG00000126246	79713	19_35366071_G_A	19	35366071	G	A								IGFLR1	-0.445	0.073392	1.333e-09	35367	7244_16	SomaScan v4
Q9H665	IGFLR1	23620	ENSG00000126246	79713	19_35366587_G_T	19	35366587	G	T								IGFLR1	-0.4707	0.081534	7.78592e-09	35367	7244_16	SomaScan v4
Q9H665	IGFLR1	23620	ENSG00000126246	79713	19_35379759_T_A	19	35379759	T	A								IGFLR1	-0.1513	0.027582	4.12601e-08	35370	7244_16	SomaScan v4
Q9H665	IGFLR1	23620	ENSG00000126246	79713	19_35450466_G_A	19	35450466	G	A								IGFLR1	-0.7812	0.136414	1.024e-08	35372	7244_16	SomaScan v4
Q9H665	IGFLR1	23620	ENSG00000126246	79713	19_35568024_G_A	19	35568024	G	A								IGFLR1	-0.5528	0.058701	4.6334e-21	35373	7244_16	SomaScan v4
Q9H665	IGFLR1	23620	ENSG00000126246	79713	19_35596805_A_C	19	35596805	A	C								IGFLR1	-0.0879	0.010379	2.47799e-17	35376	7244_16	SomaScan v4
Q9H665	IGFLR1	23620	ENSG00000126246	79713	19_35603086_G_A	19	35603086	G	A								IGFLR1	-0.4082	0.072961	2.20902e-08	35376	7244_16	SomaScan v4
Q9H665	IGFLR1	23620	ENSG00000126246	79713	19_35639522_G_A	19	35639522	G	A								IGFLR1	-0.4975	0.044202	2.18675e-29	35377	7244_16	SomaScan v4
Q9H665	IGFLR1	23620	ENSG00000126246	79713	19_35657886_G_A	19	35657886	G	A								IGFLR1	-0.342	0.010745	1e-199	35376	7244_16	SomaScan v4
Q9H665	IGFLR1	23620	ENSG00000126246	79713	19_35774674_G_A	19	35774674	G	A								IGFLR1	-0.5579	0.032015	5.21555e-68	35377	7244_16	SomaScan v4
Q9H665	IGFLR1	23620	ENSG00000126246	79713	19_35794920_A_G	19	35794920	A	G								IGFLR1	0.219	0.00956	3.83707e-116	35376	7244_16	SomaScan v4
Q9H665	IGFLR1	23620	ENSG00000126246	79713	19_35872160_C_T	19	35872160	C	T								IGFLR1	-0.6226	0.09565	7.55788e-11	35373	7244_16	SomaScan v4
Q9H665	IGFLR1	23620	ENSG00000126246	79713	19_35916020_C_T	19	35916020	C	T								IGFLR1	-0.4987	0.044653	5.82371e-29	35374	7244_16	SomaScan v4
Q9H665	IGFLR1	23620	ENSG00000126246	79713	19_35917831_G_A	19	35917831	G	A								IGFLR1	-0.4734	0.078227	1.434e-09	35374	7244_16	SomaScan v4
Q9H665	IGFLR1	23620	ENSG00000126246	79713	19_36113458_C_A	19	36113458	C	A								IGFLR1	-0.4313	0.060091	7.10068e-13	35375	7244_16	SomaScan v4
Q9H665	IGFLR1	23620	ENSG00000126246	79713	19_36157629_G_A	19	36157629	G	A								IGFLR1	0.0708	0.012188	6.27899e-09	35370	7244_16	SomaScan v4
Q9H665	IGFLR1	23620	ENSG00000126246	79713	19_36535659_A_T	19	36535659	A	T								IGFLR1	-0.2322	0.030226	1.56387e-14	35377	7244_16	SomaScan v4
Q9H665	IGFLR1	23620	ENSG00000126246	79713	19_36541715_G_A	19	36541715	G	A								IGFLR1	-0.3304	0.037351	9.0803e-19	35377	7244_16	SomaScan v4
Q9H665	IGFLR1	23620	ENSG00000126246	79713	19_36549471_A_T	19	36549471	A	T								IGFLR1	-0.4959	0.082291	1.679e-09	35377	7244_16	SomaScan v4
Q9H665	IGFLR1	23620	ENSG00000126246	79713	19_36721693_G_T	19	36721693	G	T								IGFLR1	-0.2574	0.03425	5.67937e-14	35377	7244_16	SomaScan v4
Q9H665	IGFLR1	23620	ENSG00000126246	79713	19_36735427_A_C	19	36735427	A	C								IGFLR1	-0.4105	0.043365	2.90402e-21	35377	7244_16	SomaScan v4
P15814	IGLL1	5870	ENSG00000128322	3543	22_22656800_G_A	22	22656800	G	A								IGLL1	-0.6365	0.104493	1.12001e-09	35347	6485_59	SomaScan v4
P15814	IGLL1	5870	ENSG00000128322	3543	22_22667042_A_G	22	22667042	A	G								IGLL1	-0.3964	0.05177	1.90414e-14	35347	6485_59	SomaScan v4
P15814	IGLL1	5870	ENSG00000128322	3543	22_22672007_G_A	22	22672007	G	A								IGLL1	-0.3639	0.058868	6.34395e-10	35347	6485_59	SomaScan v4
P15814	IGLL1	5870	ENSG00000128322	3543	22_22680424_A_G	22	22680424	A	G								IGLL1	-0.1738	0.029516	3.90202e-09	35346	6485_59	SomaScan v4
P15814	IGLL1	5870	ENSG00000128322	3543	22_22819183_G_T	22	22819183	G	T								IGLL1	-0.3901	0.047292	1.60103e-16	35347	6485_59	SomaScan v4
P15814	IGLL1	5870	ENSG00000128322	3543	22_22836082_A_T	22	22836082	A	T								IGLL1	-0.3641	0.055243	4.37421e-11	35347	6485_59	SomaScan v4
P15814	IGLL1	5870	ENSG00000128322	3543	22_22915911_G_A	22	22915911	G	A								IGLL1	-0.4368	0.077878	2.03798e-08	35358	6485_59	SomaScan v4
P15814	IGLL1	5870	ENSG00000128322	3543	22_22959877_A_C	22	22959877	A	C								IGLL1	-0.3592	0.058328	7.35597e-10	35363	6485_59	SomaScan v4
P15814	IGLL1	5870	ENSG00000128322	3543	22_23090774_C_T	22	23090774	C	T								IGLL1	-0.3228	0.045209	9.31966e-13	35364	6485_59	SomaScan v4
P15814	IGLL1	5870	ENSG00000128322	3543	22_23116107_G_A	22	23116107	G	A								IGLL1	-0.4828	0.051887	1.34091e-20	35364	6485_59	SomaScan v4
P15814	IGLL1	5870	ENSG00000128322	3543	22_23120838_T_C	22	23120838	T	C								IGLL1	-0.5166	0.067599	2.13599e-14	35364	6485_59	SomaScan v4
P15814	IGLL1	5870	ENSG00000128322	3543	22_23144722_C_T	22	23144722	C	T								IGLL1	-0.5489	0.096999	1.52398e-08	35365	6485_59	SomaScan v4
P15814	IGLL1	5870	ENSG00000128322	3543	22_23303840_C_T	22	23303840	C	T								IGLL1	-0.5815	0.063733	7.24269e-20	35360	6485_59	SomaScan v4
P15814	IGLL1	5870	ENSG00000128322	3543	22_23323693_C_T	22	23323693	C	T								IGLL1	-0.4261	0.074388	1.01599e-08	35359	6485_59	SomaScan v4
P15814	IGLL1	5870	ENSG00000128322	3543	22_23338607_G_T	22	23338607	G	T								IGLL1	-0.2983	0.052948	1.76202e-08	35359	6485_59	SomaScan v4
P15814	IGLL1	5870	ENSG00000128322	3543	22_23376541_G_A	22	23376541	G	A								IGLL1	-0.7148	0.121803	4.39805e-09	35357	6485_59	SomaScan v4
P15814	IGLL1	5870	ENSG00000128322	3543	22_23383896_G_T	22	23383896	G	T								IGLL1	-0.4415	0.065505	1.58416e-11	35357	6485_59	SomaScan v4
P15814	IGLL1	5870	ENSG00000128322	3543	22_23413681_C_T	22	23413681	C	T								IGLL1	-0.3514	0.053071	3.56123e-11	35361	6485_59	SomaScan v4
P15814	IGLL1	5870	ENSG00000128322	3543	22_23457775_G_A	22	23457775	G	A								IGLL1	-0.1824	0.030562	2.398e-09	35361	6485_59	SomaScan v4
P15814	IGLL1	5870	ENSG00000128322	3543	22_23535136_G_A	22	23535136	G	A								IGLL1	-0.3617	0.029994	1.7362e-33	35355	6485_59	SomaScan v4
P15814	IGLL1	5870	ENSG00000128322	3543	22_23570223_G_T	22	23570223	G	T								IGLL1	-0.401	0.033708	1.23509e-32	35355	6485_59	SomaScan v4
P15814	IGLL1	5870	ENSG00000128322	3543	22_23572894_C_T	22	23572894	C	T								IGLL1	-0.6046	0.094681	1.70699e-10	35359	6485_59	SomaScan v4
P15814	IGLL1	5870	ENSG00000128322	3543	22_23573423_A_T	22	23573423	A	T								IGLL1	-0.6083	0.025321	1.58855e-127	35359	6485_59	SomaScan v4
P15814	IGLL1	5870	ENSG00000128322	3543	22_23573433_C_T	22	23573433	C	T								IGLL1	-0.8958	0.024547	1e-199	35357	6485_59	SomaScan v4
P15814	IGLL1	5870	ENSG00000128322	3543	22_23579911_C_T	22	23579911	C	T								IGLL1	-0.569	0.061088	1.22603e-20	35357	6485_59	SomaScan v4
P15814	IGLL1	5870	ENSG00000128322	3543	22_23580336_C_T	22	23580336	C	T								IGLL1	-0.5938	0.029686	5.19757e-89	35357	6485_59	SomaScan v4
P15814	IGLL1	5870	ENSG00000128322	3543	22_23581710_G_A	22	23581710	G	A								IGLL1	-0.4429	0.032931	3.10027e-41	35352	6485_59	SomaScan v4
P15814	IGLL1	5870	ENSG00000128322	3543	22_23628879_C_T	22	23628879	C	T								IGLL1	-0.4396	0.057651	2.43613e-14	35367	6485_59	SomaScan v4
P15814	IGLL1	5870	ENSG00000128322	3543	22_23661453_C_T	22	23661453	C	T								IGLL1	-0.2385	0.03208	1.05003e-13	35369	6485_59	SomaScan v4
P15814	IGLL1	5870	ENSG00000128322	3543	22_23710652_A_G	22	23710652	A	G								IGLL1	-0.4524	0.041933	3.89762e-27	35369	6485_59	SomaScan v4
P15814	IGLL1	5870	ENSG00000128322	3543	22_23807953_C_T	22	23807953	C	T								IGLL1	-0.2242	0.029151	1.45915e-14	35367	6485_59	SomaScan v4
P15814	IGLL1	5870	ENSG00000128322	3543	22_23868031_G_A	22	23868031	G	A								IGLL1	0.1003	0.017999	2.50998e-08	35369	6485_59	SomaScan v4
P15814	IGLL1	5870	ENSG00000128322	3543	22_23880920_A_G	22	23880920	A	G								IGLL1	-0.5472	0.078007	2.30303e-12	35369	6485_59	SomaScan v4
P15814	IGLL1	5870	ENSG00000128322	3543	22_23912725_C_T	22	23912725	C	T								IGLL1	-0.78	0.092579	3.60081e-17	35370	6485_59	SomaScan v4
P15814	IGLL1	5870	ENSG00000128322	3543	22_24002419_G_A	22	24002419	G	A								IGLL1	-0.3391	0.054308	4.26501e-10	35369	6485_59	SomaScan v4
P15814	IGLL1	5870	ENSG00000128322	3543	22_24010332_C_A	22	24010332	C	A								IGLL1	0.0686	0.009209	9.39291e-14	35369	6485_59	SomaScan v4
P15814	IGLL1	5870	ENSG00000128322	3543	22_24118642_A_G	22	24118642	A	G								IGLL1	-0.4592	0.080356	1.09999e-08	35370	6485_59	SomaScan v4
P15814	IGLL1	5870	ENSG00000128322	3543	22_24183088_C_T	22	24183088	C	T								IGLL1	-0.3558	0.04709	4.16486e-14	35367	6485_59	SomaScan v4
P15814	IGLL1	5870	ENSG00000128322	3543	22_24327970_T_G	22	24327970	T	G								IGLL1	-0.3568	0.051864	6.00344e-12	35370	6485_59	SomaScan v4
P15814	IGLL1	5870	ENSG00000128322	3543	22_24360546_T_G	22	24360546	T	G								IGLL1	-0.3843	0.060865	2.719e-10	35369	6485_59	SomaScan v4
P15814	IGLL1	5870	ENSG00000128322	3543	22_24386485_T_G	22	24386485	T	G								IGLL1	-0.3485	0.048901	1.02802e-12	35370	6485_59	SomaScan v4
P15814	IGLL1	5870	ENSG00000128322	3543	22_24398840_C_T	22	24398840	C	T								IGLL1	-0.406	0.069358	4.80695e-09	35370	6485_59	SomaScan v4
P15814	IGLL1	5870	ENSG00000128322	3543	22_24501767_G_A	22	24501767	G	A								IGLL1	-0.4087	0.071645	1.167e-08	35369	6485_59	SomaScan v4
A6NGN9	IGLON5	34550	ENSG00000142549	402665	19_50622541_C_T	19	50622541	C	T								IGLON5	0.5834	0.10047	6.37104e-09	35373	6478_2	SomaScan v4
A6NGN9	IGLON5	34550	ENSG00000142549	402665	19_51190827_T_A	19	51190827	T	A								IGLON5	0.88	0.080718	1.1259e-27	35375	6478_2	SomaScan v4
A6NGN9	IGLON5	34550	ENSG00000142549	402665	19_51200660_A_T	19	51200660	A	T								IGLON5	0.7078	0.119629	3.28602e-09	35375	6478_2	SomaScan v4
A6NGN9	IGLON5	34550	ENSG00000142549	402665	19_51238033_G_A	19	51238033	G	A								IGLON5	-0.1335	0.021057	2.298e-10	35377	6478_2	SomaScan v4
A6NGN9	IGLON5	34550	ENSG00000142549	402665	19_51278201_G_A	19	51278201	G	A								IGLON5	0.2048	0.018247	3.12608e-29	35380	6478_2	SomaScan v4
A6NGN9	IGLON5	34550	ENSG00000142549	402665	19_51347173_G_A	19	51347173	G	A								IGLON5	-0.1821	0.021999	1.2569e-16	35379	6478_2	SomaScan v4
A6NGN9	IGLON5	34550	ENSG00000142549	402665	19_51351227_C_T	19	51351227	C	T								IGLON5	0.2225	0.03674	1.39499e-09	35379	6478_2	SomaScan v4
A6NGN9	IGLON5	34550	ENSG00000142549	402665	19_51913036_C_T	19	51913036	C	T								IGLON5	0.4016	0.058232	5.32967e-12	35385	6478_2	SomaScan v4
O75054	IGSF3	5950	ENSG00000143061	3321	1_116039055_G_A	1	116039055	G	A								IGSF3	0.1912	0.030682	4.61604e-10	35361	9715_15	SomaScan v4
O75054	IGSF3	5950	ENSG00000143061	3321	1_116132771_A_G	1	116132771	A	G								IGSF3	-0.66	0.063395	2.21208e-25	35362	9715_15	SomaScan v4
O75054	IGSF3	5950	ENSG00000143061	3321	1_116263910_A_C	1	116263910	A	C								IGSF3	-0.4806	0.085808	2.133e-08	35362	9715_15	SomaScan v4
O75054	IGSF3	5950	ENSG00000143061	3321	1_116533451_T_C	1	116533451	T	C								IGSF3	0.4623	0.05005	2.54214e-20	35354	9715_15	SomaScan v4
O75054	IGSF3	5950	ENSG00000143061	3321	1_116611838_C_T	1	116611838	C	T								IGSF3	-0.11	0.008551	7.2277e-38	35354	9715_15	SomaScan v4
O75054	IGSF3	5950	ENSG00000143061	3321	1_116713206_C_T	1	116713206	C	T								IGSF3	-0.6871	0.071436	6.68652e-22	35357	9715_15	SomaScan v4
Q969P0	IGSF8	17813	ENSG00000162729	93185	1_159723312_G_A	1	159723312	G	A								IGSF8	0.3608	0.057766	4.21396e-10	35357	6984_6	SomaScan v4
Q14623	IHH	5956	ENSG00000163501	3549	2_218381316_C_A	2	218381316	C	A								IHH	0.6816	0.066811	1.94491e-24	35368	19606_28	SomaScan v4
Q14623	IHH	5956	ENSG00000163501	3549	2_218439524_A_G	2	218439524	A	G								IHH	-0.7358	0.067259	7.43019e-28	35368	19606_28	SomaScan v4
Q14623	IHH	5956	ENSG00000163501	3549	2_219055843_C_T	2	219055843	C	T								IHH	-0.085	0.014069	1.527e-09	35369	19606_28	SomaScan v4
Q14623	IHH	5956	ENSG00000163501	3549	2_219220726_C_T	2	219220726	C	T								IHH	-0.5322	0.053512	2.63876e-23	35368	19606_28	SomaScan v4
Q14623	IHH	5956	ENSG00000163501	3549	2_219450291_G_A	2	219450291	G	A								IHH	-0.3137	0.042413	1.39991e-13	35369	19606_28	SomaScan v4
Q14623	IHH	5956	ENSG00000163501	3549	2_219682493_G_A	2	219682493	G	A								IHH	-0.1906	0.033083	8.34603e-09	35371	19606_28	SomaScan v4
Q08334	IL10RB	5965	ENSG00000243646	3588	21_33281729_T_C	21	33281729	T	C								IL10RB	0.0705	0.008117	3.76617e-18	35376	2631_50	SomaScan v4
Q14626	IL11RA	5967	ENSG00000137070	3590	9_34374438_C_T	9	34374438	C	T								IL11RA	0.6608	0.071511	2.45301e-20	35350	18216_22	SomaScan v4
Q14626	IL11RA	5967	ENSG00000137070	3590	9_34458836_T_A	9	34458836	T	A								IL11RA	-0.3653	0.06537	2.29499e-08	35350	18216_22	SomaScan v4
Q14626	IL11RA	5967	ENSG00000137070	3590	9_34574912_C_T	9	34574912	C	T								IL11RA	0.5951	0.016234	1e-199	35350	18216_22	SomaScan v4
Q14626	IL11RA	5967	ENSG00000137070	3590	9_34726207_G_A	9	34726207	G	A								IL11RA	-0.0557	0.008191	1.04689e-11	35348	18216_22	SomaScan v4
Q14626	IL11RA	5967	ENSG00000137070	3590	9_34726784_A_T	9	34726784	A	T								IL11RA	0.6423	0.077851	1.57906e-16	35349	18216_22	SomaScan v4
Q14626	IL11RA	5967	ENSG00000137070	3590	9_35370185_G_A	9	35370185	G	A								IL11RA	0.503	0.06304	1.47503e-15	35351	18216_22	SomaScan v4
Q14626	IL11RA	5967	ENSG00000137070	3590	9_35458971_C_T	9	35458971	C	T								IL11RA	0.5648	0.061269	3.01717e-20	35351	18216_22	SomaScan v4
Q14626	IL11RA	5967	ENSG00000137070	3590	9_35614832_C_T	9	35614832	C	T								IL11RA	0.5989	0.066409	1.90897e-19	35351	18216_22	SomaScan v4
P42701	IL12RB1	5971	ENSG00000096996	3594	19_18075942_T_C	19	18075942	T	C								IL12RB1	-0.0791	0.008594	3.44191e-20	35351	2632_5	SomaScan v4
Q13261	IL15RA	5978	ENSG00000134470	3601	10_4956870_G_A	10	4956870	G	A								IL15RA	-1.1231	0.103534	2.04597e-27	35373	14054_17	SomaScan v4
Q13261	IL15RA	5978	ENSG00000134470	3601	10_5087934_C_A	10	5087934	C	A								IL15RA	-0.0625	0.009888	2.60597e-10	35374	14054_17	SomaScan v4
Q13261	IL15RA	5978	ENSG00000134470	3601	10_5153623_G_A	10	5153623	G	A								IL15RA	-1.1978	0.099491	2.21004e-33	35374	14054_17	SomaScan v4
Q13261	IL15RA	5978	ENSG00000134470	3601	10_5326843_C_T	10	5326843	C	T								IL15RA	-0.7106	0.100783	1.7791e-12	35370	14054_17	SomaScan v4
Q13261	IL15RA	5978	ENSG00000134470	3601	10_5350582_G_T	10	5350582	G	T								IL15RA	0.0707	0.009875	8.09841e-13	35365	14054_17	SomaScan v4
Q13261	IL15RA	5978	ENSG00000134470	3601	10_5383616_A_T	10	5383616	A	T								IL15RA	-0.452	0.051307	1.25487e-18	35372	14054_17	SomaScan v4
Q13261	IL15RA	5978	ENSG00000134470	3601	10_5537509_T_C	10	5537509	T	C								IL15RA	-0.627	0.103974	1.63599e-09	35374	14054_17	SomaScan v4
Q13261	IL15RA	5978	ENSG00000134470	3601	10_5558434_C_T	10	5558434	C	T								IL15RA	-0.224	0.019131	1.14604e-31	35372	14054_17	SomaScan v4
Q13261	IL15RA	5978	ENSG00000134470	3601	10_5592230_C_T	10	5592230	C	T								IL15RA	-0.3085	0.049092	3.29602e-10	35376	14054_17	SomaScan v4
Q13261	IL15RA	5978	ENSG00000134470	3601	10_5624421_C_T	10	5624421	C	T								IL15RA	0.2857	0.040755	2.37903e-12	35378	14054_17	SomaScan v4
Q13261	IL15RA	5978	ENSG00000134470	3601	10_5642254_C_T	10	5642254	C	T								IL15RA	0.1343	0.022638	2.98497e-09	35378	14054_17	SomaScan v4
Q13261	IL15RA	5978	ENSG00000134470	3601	10_5666307_G_A	10	5666307	G	A								IL15RA	0.2682	0.044376	1.50501e-09	35378	14054_17	SomaScan v4
Q13261	IL15RA	5978	ENSG00000134470	3601	10_5683960_A_T	10	5683960	A	T								IL15RA	0.6648	0.116363	1.109e-08	35379	14054_17	SomaScan v4
Q13261	IL15RA	5978	ENSG00000134470	3601	10_5805147_T_G	10	5805147	T	G								IL15RA	-0.2145	0.027183	2.99778e-15	35362	14054_17	SomaScan v4
Q13261	IL15RA	5978	ENSG00000134470	3601	10_5870994_T_C	10	5870994	T	C								IL15RA	-0.8175	0.09469	5.95525e-18	35359	14054_17	SomaScan v4
Q13261	IL15RA	5978	ENSG00000134470	3601	10_5872798_T_C	10	5872798	T	C								IL15RA	0.2399	0.039332	1.065e-09	35359	14054_17	SomaScan v4
Q13261	IL15RA	5978	ENSG00000134470	3601	10_5936973_A_T	10	5936973	A	T								IL15RA	0.3494	0.048668	7.00971e-13	35357	14054_17	SomaScan v4
Q13261	IL15RA	5978	ENSG00000134470	3601	10_5966333_G_A	10	5966333	G	A								IL15RA	-0.6057	0.087926	5.6273e-12	35359	14054_17	SomaScan v4
Q13261	IL15RA	5978	ENSG00000134470	3601	10_5977735_C_T	10	5977735	C	T								IL15RA	-0.257	0.011989	6.23735e-102	35359	14054_17	SomaScan v4
Q13261	IL15RA	5978	ENSG00000134470	3601	10_5979585_C_T	10	5979585	C	T								IL15RA	-0.7863	0.107604	2.72521e-13	35359	14054_17	SomaScan v4
Q13261	IL15RA	5978	ENSG00000134470	3601	10_5985983_T_C	10	5985983	T	C								IL15RA	-1.2509	0.092058	4.70977e-42	35358	14054_17	SomaScan v4
Q13261	IL15RA	5978	ENSG00000134470	3601	10_6123473_T_C	10	6123473	T	C								IL15RA	-0.1918	0.012058	5.76766e-57	35358	14054_17	SomaScan v4
Q13261	IL15RA	5978	ENSG00000134470	3601	10_6134989_C_T	10	6134989	C	T								IL15RA	-0.4642	0.076262	1.15101e-09	35356	14054_17	SomaScan v4
Q13261	IL15RA	5978	ENSG00000134470	3601	10_6146981_C_T	10	6146981	C	T								IL15RA	0.2591	0.043127	1.88001e-09	35355	14054_17	SomaScan v4
Q13261	IL15RA	5978	ENSG00000134470	3601	10_6182429_C_T	10	6182429	C	T								IL15RA	-0.2305	0.031287	1.74181e-13	35348	14054_17	SomaScan v4
Q13261	IL15RA	5978	ENSG00000134470	3601	10_6186901_C_T	10	6186901	C	T								IL15RA	0.262	0.022172	3.20627e-32	35351	14054_17	SomaScan v4
Q13261	IL15RA	5978	ENSG00000134470	3601	10_6195444_A_G	10	6195444	A	G								IL15RA	-0.1597	0.027161	4.10904e-09	35349	14054_17	SomaScan v4
Q13261	IL15RA	5978	ENSG00000134470	3601	10_6197133_C_T	10	6197133	C	T								IL15RA	0.3764	0.042039	3.43875e-19	35349	14054_17	SomaScan v4
Q13261	IL15RA	5978	ENSG00000134470	3601	10_6209094_C_T	10	6209094	C	T								IL15RA	-0.353	0.063398	2.57697e-08	35348	14054_17	SomaScan v4
Q13261	IL15RA	5978	ENSG00000134470	3601	10_6215534_G_A	10	6215534	G	A								IL15RA	0.2297	0.038422	2.25502e-09	35349	14054_17	SomaScan v4
Q13261	IL15RA	5978	ENSG00000134470	3601	10_6218554_G_A	10	6218554	G	A								IL15RA	-0.4281	0.059591	6.77018e-13	35348	14054_17	SomaScan v4
Q13261	IL15RA	5978	ENSG00000134470	3601	10_6309959_G_T	10	6309959	G	T								IL15RA	-0.1454	0.015476	5.69639e-21	35353	14054_17	SomaScan v4
Q13261	IL15RA	5978	ENSG00000134470	3601	10_6377688_G_A	10	6377688	G	A								IL15RA	0.2392	0.034813	6.37382e-12	35351	14054_17	SomaScan v4
Q13261	IL15RA	5978	ENSG00000134470	3601	10_6424996_G_A	10	6424996	G	A								IL15RA	-0.7764	0.095164	3.39e-16	35353	14054_17	SomaScan v4
Q13261	IL15RA	5978	ENSG00000134470	3601	10_6431362_A_G	10	6431362	A	G								IL15RA	0.2696	0.046947	9.32395e-09	35354	14054_17	SomaScan v4
Q13261	IL15RA	5978	ENSG00000134470	3601	10_6472265_A_G	10	6472265	A	G								IL15RA	0.2396	0.041748	9.51196e-09	35353	14054_17	SomaScan v4
Q13261	IL15RA	5978	ENSG00000134470	3601	10_6496381_A_G	10	6496381	A	G								IL15RA	-0.1638	0.024438	2.04503e-11	35354	14054_17	SomaScan v4
Q13261	IL15RA	5978	ENSG00000134470	3601	10_6682245_A_G	10	6682245	A	G								IL15RA	0.5588	0.098793	1.547e-08	35354	14054_17	SomaScan v4
Q13261	IL15RA	5978	ENSG00000134470	3601	10_5983915_A_G	10	5983915	A	G								IL15RA	-0.0548	0.008203	2.38397e-11	35359	3445_53	SomaScan v4
Q9UHF5	IL17B	5982	ENSG00000127743	27190	5_149270720_A_G	5	149270720	A	G								IL17B	0.6561	0.095252	5.65718e-12	35361	3499_77	SomaScan v4
Q9UHF5	IL17B	5982	ENSG00000127743	27190	5_149315771_G_A	5	149315771	G	A								IL17B	0.6545	0.081501	9.70287e-16	35364	3499_77	SomaScan v4
Q9UHF5	IL17B	5982	ENSG00000127743	27190	5_149404204_T_G	5	149404204	T	G								IL17B	0.0717	0.0093	1.25806e-14	35362	3499_77	SomaScan v4
Q96F46	IL17RA	5985	ENSG00000177663	23765	22_16583361_T_C	22	16583361	T	C								IL17RA	-0.2042	0.014442	2.16721e-45	35332	2992_59	SomaScan v4
Q96F46	IL17RA	5985	ENSG00000177663	23765	22_16591729_G_A	22	16591729	G	A								IL17RA	-0.3379	0.060014	1.798e-08	35333	2992_59	SomaScan v4
Q96F46	IL17RA	5985	ENSG00000177663	23765	22_16593413_C_T	22	16593413	C	T								IL17RA	-0.5348	0.066255	6.92787e-16	35333	2992_59	SomaScan v4
Q96F46	IL17RA	5985	ENSG00000177663	23765	22_16621835_A_G	22	16621835	A	G								IL17RA	0.6803	0.063265	5.72532e-27	35331	2992_59	SomaScan v4
Q96F46	IL17RA	5985	ENSG00000177663	23765	22_16643640_C_T	22	16643640	C	T								IL17RA	0.5933	0.065621	1.5481e-19	35336	2992_59	SomaScan v4
Q96F46	IL17RA	5985	ENSG00000177663	23765	22_16716570_G_T	22	16716570	G	T								IL17RA	0.307	0.05378	1.13999e-08	35337	2992_59	SomaScan v4
Q96F46	IL17RA	5985	ENSG00000177663	23765	22_16734842_G_A	22	16734842	G	A								IL17RA	0.3383	0.05978	1.52198e-08	35336	2992_59	SomaScan v4
Q96F46	IL17RA	5985	ENSG00000177663	23765	22_16767795_A_C	22	16767795	A	C								IL17RA	-0.9192	0.141142	7.38754e-11	35338	2992_59	SomaScan v4
Q96F46	IL17RA	5985	ENSG00000177663	23765	22_16797605_A_G	22	16797605	A	G								IL17RA	0.2489	0.018949	2.06205e-39	35340	2992_59	SomaScan v4
Q96F46	IL17RA	5985	ENSG00000177663	23765	22_16833113_A_G	22	16833113	A	G								IL17RA	0.6515	0.085105	1.93019e-14	35341	2992_59	SomaScan v4
Q96F46	IL17RA	5985	ENSG00000177663	23765	22_16837363_T_C	22	16837363	T	C								IL17RA	-0.6064	0.040949	1.28588e-49	35341	2992_59	SomaScan v4
Q96F46	IL17RA	5985	ENSG00000177663	23765	22_16847475_G_T	22	16847475	G	T								IL17RA	0.6965	0.055631	5.80096e-36	35339	2992_59	SomaScan v4
Q96F46	IL17RA	5985	ENSG00000177663	23765	22_16911219_A_T	22	16911219	A	T								IL17RA	-0.6001	0.041065	2.311e-48	35331	2992_59	SomaScan v4
Q96F46	IL17RA	5985	ENSG00000177663	23765	22_16932192_G_A	22	16932192	G	A								IL17RA	-0.7343	0.090262	4.11055e-16	35332	2992_59	SomaScan v4
Q96F46	IL17RA	5985	ENSG00000177663	23765	22_16933779_A_G	22	16933779	A	G								IL17RA	-0.3352	0.047341	1.43615e-12	35333	2992_59	SomaScan v4
Q96F46	IL17RA	5985	ENSG00000177663	23765	22_16942287_T_G	22	16942287	T	G								IL17RA	-0.5787	0.05971	3.26513e-22	35335	2992_59	SomaScan v4
Q96F46	IL17RA	5985	ENSG00000177663	23765	22_16943970_C_T	22	16943970	C	T								IL17RA	0.6446	0.028294	6.87068e-115	35335	2992_59	SomaScan v4
Q96F46	IL17RA	5985	ENSG00000177663	23765	22_16955265_G_A	22	16955265	G	A								IL17RA	-0.8679	0.124191	2.77971e-12	35336	2992_59	SomaScan v4
Q96F46	IL17RA	5985	ENSG00000177663	23765	22_16978685_G_A	22	16978685	G	A								IL17RA	-0.25	0.04111	1.19201e-09	35338	2992_59	SomaScan v4
Q96F46	IL17RA	5985	ENSG00000177663	23765	22_16982248_T_C	22	16982248	T	C								IL17RA	-0.4398	0.041979	1.1051e-25	35338	2992_59	SomaScan v4
Q96F46	IL17RA	5985	ENSG00000177663	23765	22_17002502_G_T	22	17002502	G	T								IL17RA	0.3034	0.045672	3.07397e-11	35339	2992_59	SomaScan v4
Q96F46	IL17RA	5985	ENSG00000177663	23765	22_17004864_G_A	22	17004864	G	A								IL17RA	-0.6606	0.036425	1.6531e-73	35339	2992_59	SomaScan v4
Q96F46	IL17RA	5985	ENSG00000177663	23765	22_17005728_G_A	22	17005728	G	A								IL17RA	-0.867	0.130775	3.36434e-11	35339	2992_59	SomaScan v4
Q96F46	IL17RA	5985	ENSG00000177663	23765	22_17010832_C_T	22	17010832	C	T								IL17RA	0.737	0.097374	3.76791e-14	35337	2992_59	SomaScan v4
Q96F46	IL17RA	5985	ENSG00000177663	23765	22_17018115_T_G	22	17018115	T	G								IL17RA	-0.2659	0.010779	2.39332e-134	35337	2992_59	SomaScan v4
Q96F46	IL17RA	5985	ENSG00000177663	23765	22_17034528_G_A	22	17034528	G	A								IL17RA	0.6466	0.075861	1.5481e-17	35337	2992_59	SomaScan v4
Q96F46	IL17RA	5985	ENSG00000177663	23765	22_17066139_C_T	22	17066139	C	T								IL17RA	-0.6544	0.079709	2.21411e-16	35338	2992_59	SomaScan v4
Q96F46	IL17RA	5985	ENSG00000177663	23765	22_17081109_G_A	22	17081109	G	A								IL17RA	-0.8992	0.079102	6.06178e-30	35338	2992_59	SomaScan v4
Q96F46	IL17RA	5985	ENSG00000177663	23765	22_17084306_A_G	22	17084306	A	G								IL17RA	0.5979	0.10775	2.87402e-08	35338	2992_59	SomaScan v4
Q96F46	IL17RA	5985	ENSG00000177663	23765	22_17096087_G_A	22	17096087	G	A								IL17RA	0.7587	0.076906	5.88437e-23	35328	2992_59	SomaScan v4
Q96F46	IL17RA	5985	ENSG00000177663	23765	22_17110641_C_T	22	17110641	C	T								IL17RA	0.7418	0.130011	1.15899e-08	35338	2992_59	SomaScan v4
Q96F46	IL17RA	5985	ENSG00000177663	23765	22_17159155_G_A	22	17159155	G	A								IL17RA	0.3111	0.010545	2.74789e-191	35338	2992_59	SomaScan v4
Q96F46	IL17RA	5985	ENSG00000177663	23765	22_17162035_T_C	22	17162035	T	C								IL17RA	-0.5144	0.082146	3.79997e-10	35339	2992_59	SomaScan v4
Q96F46	IL17RA	5985	ENSG00000177663	23765	22_17193405_G_A	22	17193405	G	A								IL17RA	0.2802	0.009941	8.95365e-175	35334	2992_59	SomaScan v4
Q96F46	IL17RA	5985	ENSG00000177663	23765	22_17221465_G_A	22	17221465	G	A								IL17RA	-0.2707	0.016839	3.748e-58	35334	2992_59	SomaScan v4
Q96F46	IL17RA	5985	ENSG00000177663	23765	22_17225101_A_G	22	17225101	A	G								IL17RA	0.7408	0.051988	4.52585e-46	35336	2992_59	SomaScan v4
Q96F46	IL17RA	5985	ENSG00000177663	23765	22_17233116_G_A	22	17233116	G	A								IL17RA	0.5991	0.049072	2.79319e-34	35332	2992_59	SomaScan v4
Q96F46	IL17RA	5985	ENSG00000177663	23765	22_17260105_G_A	22	17260105	G	A								IL17RA	-0.2157	0.013977	9.83332e-54	35322	2992_59	SomaScan v4
Q96F46	IL17RA	5985	ENSG00000177663	23765	22_17309721_G_A	22	17309721	G	A								IL17RA	-0.4165	0.032278	4.29635e-38	35326	2992_59	SomaScan v4
Q96F46	IL17RA	5985	ENSG00000177663	23765	22_17323833_G_A	22	17323833	G	A								IL17RA	-0.5291	0.075475	2.37903e-12	35330	2992_59	SomaScan v4
Q96F46	IL17RA	5985	ENSG00000177663	23765	22_17338331_T_A	22	17338331	T	A								IL17RA	0.5476	0.08866	6.55798e-10	35329	2992_59	SomaScan v4
Q96F46	IL17RA	5985	ENSG00000177663	23765	22_17338458_T_C	22	17338458	T	C								IL17RA	0.4973	0.052787	4.47095e-21	35329	2992_59	SomaScan v4
Q96F46	IL17RA	5985	ENSG00000177663	23765	22_17339307_G_A	22	17339307	G	A								IL17RA	0.3093	0.044084	2.27982e-12	35329	2992_59	SomaScan v4
Q96F46	IL17RA	5985	ENSG00000177663	23765	22_17355523_G_A	22	17355523	G	A								IL17RA	-0.3347	0.045789	2.67917e-13	35330	2992_59	SomaScan v4
Q96F46	IL17RA	5985	ENSG00000177663	23765	22_17370720_C_T	22	17370720	C	T								IL17RA	-0.2053	0.016525	1.94805e-35	35330	2992_59	SomaScan v4
Q96F46	IL17RA	5985	ENSG00000177663	23765	22_17392838_A_G	22	17392838	A	G								IL17RA	-0.468	0.074253	2.92402e-10	35334	2992_59	SomaScan v4
Q96F46	IL17RA	5985	ENSG00000177663	23765	22_17393983_G_T	22	17393983	G	T								IL17RA	-0.1286	0.014268	2.00124e-19	35334	2992_59	SomaScan v4
Q96F46	IL17RA	5985	ENSG00000177663	23765	22_17401606_T_C	22	17401606	T	C								IL17RA	-0.5021	0.05033	1.93687e-23	35336	2992_59	SomaScan v4
Q96F46	IL17RA	5985	ENSG00000177663	23765	22_17408323_A_C	22	17408323	A	C								IL17RA	0.5159	0.053453	4.84172e-22	35336	2992_59	SomaScan v4
Q96F46	IL17RA	5985	ENSG00000177663	23765	22_17414117_T_C	22	17414117	T	C								IL17RA	0.3036	0.040548	7.02749e-14	35336	2992_59	SomaScan v4
Q96F46	IL17RA	5985	ENSG00000177663	23765	22_17433992_C_T	22	17433992	C	T								IL17RA	0.4715	0.054154	3.12896e-18	35339	2992_59	SomaScan v4
Q96F46	IL17RA	5985	ENSG00000177663	23765	22_17446280_G_A	22	17446280	G	A								IL17RA	0.8486	0.147986	9.78994e-09	35339	2992_59	SomaScan v4
Q96F46	IL17RA	5985	ENSG00000177663	23765	22_17462948_A_C	22	17462948	A	C								IL17RA	-0.6308	0.092235	7.97076e-12	35339	2992_59	SomaScan v4
Q96F46	IL17RA	5985	ENSG00000177663	23765	22_17478834_C_T	22	17478834	C	T								IL17RA	-0.4422	0.065166	1.15505e-11	35342	2992_59	SomaScan v4
Q96F46	IL17RA	5985	ENSG00000177663	23765	22_17483367_C_T	22	17483367	C	T								IL17RA	0.3633	0.04891	1.10306e-13	35340	2992_59	SomaScan v4
Q96F46	IL17RA	5985	ENSG00000177663	23765	22_17506433_C_T	22	17506433	C	T								IL17RA	0.7363	0.11229	5.48656e-11	35338	2992_59	SomaScan v4
Q96F46	IL17RA	5985	ENSG00000177663	23765	22_17530231_T_C	22	17530231	T	C								IL17RA	0.6932	0.097641	1.25199e-12	35344	2992_59	SomaScan v4
Q96F46	IL17RA	5985	ENSG00000177663	23765	22_17587596_C_T	22	17587596	C	T								IL17RA	0.5901	0.088303	2.34585e-11	35341	2992_59	SomaScan v4
Q96F46	IL17RA	5985	ENSG00000177663	23765	22_17601452_A_G	22	17601452	A	G								IL17RA	-0.4718	0.061098	1.14499e-14	35343	2992_59	SomaScan v4
Q96F46	IL17RA	5985	ENSG00000177663	23765	22_17628243_G_A	22	17628243	G	A								IL17RA	-0.1947	0.033872	9.02693e-09	35343	2992_59	SomaScan v4
Q96F46	IL17RA	5985	ENSG00000177663	23765	22_17658649_C_T	22	17658649	C	T								IL17RA	-0.3984	0.072053	3.21603e-08	35345	2992_59	SomaScan v4
Q96F46	IL17RA	5985	ENSG00000177663	23765	22_17662908_C_T	22	17662908	C	T								IL17RA	-0.6148	0.082576	9.67386e-14	35345	2992_59	SomaScan v4
Q96F46	IL17RA	5985	ENSG00000177663	23765	22_17684881_T_C	22	17684881	T	C								IL17RA	0.3788	0.027173	3.60994e-44	35345	2992_59	SomaScan v4
Q96F46	IL17RA	5985	ENSG00000177663	23765	22_17686100_A_G	22	17686100	A	G								IL17RA	-0.3669	0.040211	7.21606e-20	35344	2992_59	SomaScan v4
Q96F46	IL17RA	5985	ENSG00000177663	23765	22_17689010_G_A	22	17689010	G	A								IL17RA	-0.5498	0.086837	2.42901e-10	35345	2992_59	SomaScan v4
Q96F46	IL17RA	5985	ENSG00000177663	23765	22_17728999_G_A	22	17728999	G	A								IL17RA	-0.6224	0.11365	4.339e-08	35345	2992_59	SomaScan v4
Q96F46	IL17RA	5985	ENSG00000177663	23765	22_17775578_T_G	22	17775578	T	G								IL17RA	-0.1683	0.027976	1.78999e-09	35341	2992_59	SomaScan v4
Q96F46	IL17RA	5985	ENSG00000177663	23765	22_17818742_T_C	22	17818742	T	C								IL17RA	-0.3799	0.069563	4.72901e-08	35346	2992_59	SomaScan v4
Q96F46	IL17RA	5985	ENSG00000177663	23765	22_17831408_G_A	22	17831408	G	A								IL17RA	0.2859	0.038285	8.15643e-14	35346	2992_59	SomaScan v4
Q96F46	IL17RA	5985	ENSG00000177663	23765	22_17868333_G_A	22	17868333	G	A								IL17RA	-0.5896	0.082904	1.14499e-12	35346	2992_59	SomaScan v4
Q96F46	IL17RA	5985	ENSG00000177663	23765	22_17877723_C_T	22	17877723	C	T								IL17RA	0.5384	0.075366	9.07821e-13	35346	2992_59	SomaScan v4
Q96F46	IL17RA	5985	ENSG00000177663	23765	22_17912559_A_T	22	17912559	A	T								IL17RA	0.3299	0.048346	8.87156e-12	35346	2992_59	SomaScan v4
Q96F46	IL17RA	5985	ENSG00000177663	23765	22_17926713_G_A	22	17926713	G	A								IL17RA	1.293	0.120046	4.72389e-27	35346	2992_59	SomaScan v4
Q96F46	IL17RA	5985	ENSG00000177663	23765	22_17947610_T_G	22	17947610	T	G								IL17RA	0.7247	0.105027	5.19517e-12	35346	2992_59	SomaScan v4
Q96F46	IL17RA	5985	ENSG00000177663	23765	22_18003780_T_A	22	18003780	T	A								IL17RA	0.2485	0.029186	1.67687e-17	35343	2992_59	SomaScan v4
Q96F46	IL17RA	5985	ENSG00000177663	23765	22_18007115_C_T	22	18007115	C	T								IL17RA	0.1551	0.025082	6.26397e-10	35343	2992_59	SomaScan v4
Q96F46	IL17RA	5985	ENSG00000177663	23765	22_18007792_G_A	22	18007792	G	A								IL17RA	0.4423	0.05849	3.96826e-14	35343	2992_59	SomaScan v4
Q96F46	IL17RA	5985	ENSG00000177663	23765	22_18013103_G_A	22	18013103	G	A								IL17RA	-0.4982	0.072183	5.13216e-12	35344	2992_59	SomaScan v4
Q96F46	IL17RA	5985	ENSG00000177663	23765	22_18018379_T_C	22	18018379	T	C								IL17RA	-0.1688	0.024542	6.06457e-12	35344	2992_59	SomaScan v4
Q96F46	IL17RA	5985	ENSG00000177663	23765	22_18053804_C_T	22	18053804	C	T								IL17RA	-0.1491	0.017555	2.00817e-17	35344	2992_59	SomaScan v4
Q96F46	IL17RA	5985	ENSG00000177663	23765	22_18077831_T_C	22	18077831	T	C								IL17RA	0.2262	0.039763	1.28e-08	35340	2992_59	SomaScan v4
Q8NFM7	IL17RD	17616	ENSG00000144730	54756	3_56095100_A_G	3	56095100	A	G								IL17RD	0.4066	0.067893	2.11398e-09	35359	3376_49	SomaScan v4
Q8NFM7	IL17RD	17616	ENSG00000144730	54756	3_56178131_G_A	3	56178131	G	A								IL17RD	0.2183	0.038968	2.119e-08	35359	3376_49	SomaScan v4
Q8NFM7	IL17RD	17616	ENSG00000144730	54756	3_56254200_G_T	3	56254200	G	T								IL17RD	0.3287	0.025388	2.43501e-38	35359	3376_49	SomaScan v4
Q8NFM7	IL17RD	17616	ENSG00000144730	54756	3_56459265_T_C	3	56459265	T	C								IL17RD	0.2019	0.031502	1.464e-10	35359	3376_49	SomaScan v4
Q8NFM7	IL17RD	17616	ENSG00000144730	54756	3_56488925_A_T	3	56488925	A	T								IL17RD	-0.1358	0.024021	1.573e-08	35355	3376_49	SomaScan v4
Q8NFM7	IL17RD	17616	ENSG00000144730	54756	3_56530356_A_G	3	56530356	A	G								IL17RD	0.2989	0.044786	2.48886e-11	35359	3376_49	SomaScan v4
Q8NFM7	IL17RD	17616	ENSG00000144730	54756	3_56844196_C_A	3	56844196	C	A								IL17RD	0.3224	0.055175	5.12e-09	35357	3376_49	SomaScan v4
Q8NFM7	IL17RD	17616	ENSG00000144730	54756	3_56965613_T_C	3	56965613	T	C								IL17RD	0.0888	0.008022	1.7559e-28	35359	3376_49	SomaScan v4
Q8NFM7	IL17RD	17616	ENSG00000144730	54756	3_57010270_T_C	3	57010270	T	C								IL17RD	0.4217	0.058923	8.25848e-13	35359	3376_49	SomaScan v4
Q8NFM7	IL17RD	17616	ENSG00000144730	54756	3_57056332_A_G	3	57056332	A	G								IL17RD	0.2599	0.008421	1e-199	35357	3376_49	SomaScan v4
Q8NFM7	IL17RD	17616	ENSG00000144730	54756	3_57103829_T_C	3	57103829	T	C								IL17RD	0.4076	0.060624	1.77501e-11	35358	3376_49	SomaScan v4
Q8NFM7	IL17RD	17616	ENSG00000144730	54756	3_57143472_C_T	3	57143472	C	T								IL17RD	-0.2077	0.035439	4.605e-09	35358	3376_49	SomaScan v4
Q8NFM7	IL17RD	17616	ENSG00000144730	54756	3_57227472_T_C	3	57227472	T	C								IL17RD	0.4619	0.069965	4.06069e-11	35358	3376_49	SomaScan v4
Q8NFM7	IL17RD	17616	ENSG00000144730	54756	3_57231199_C_T	3	57231199	C	T								IL17RD	0.4483	0.061203	2.39276e-13	35358	3376_49	SomaScan v4
Q8NFM7	IL17RD	17616	ENSG00000144730	54756	3_57245668_C_T	3	57245668	C	T								IL17RD	0.4442	0.061086	3.5514e-13	35358	3376_49	SomaScan v4
Q8NFM7	IL17RD	17616	ENSG00000144730	54756	3_57473840_T_A	3	57473840	T	A								IL17RD	0.6113	0.055914	8.02417e-28	35359	3376_49	SomaScan v4
Q8NFM7	IL17RD	17616	ENSG00000144730	54756	3_57804869_G_A	3	57804869	G	A								IL17RD	0.1918	0.015131	8.07049e-37	35359	3376_49	SomaScan v4
O95998	IL18BP	5987	ENSG00000137496	10068	11_71700749_C_T	11	71700749	C	T								IL18BP	-0.3935	0.064258	9.14197e-10	35369	3073_51	SomaScan v4
O95998	IL18BP	5987	ENSG00000137496	10068	11_71964701_C_A	11	71964701	C	A								IL18BP	0.2254	0.03965	1.31e-08	35372	3073_51	SomaScan v4
Q13478	IL18R1	5988	ENSG00000115604	8809	2_101415994_C_T	2	101415994	C	T								IL18R1	-0.4525	0.060014	4.70219e-14	35368	14079_14	SomaScan v4
Q13478	IL18R1	5988	ENSG00000115604	8809	2_101440950_T_A	2	101440950	T	A								IL18R1	0.4066	0.059382	7.53009e-12	35368	14079_14	SomaScan v4
Q13478	IL18R1	5988	ENSG00000115604	8809	2_101443358_T_C	2	101443358	T	C								IL18R1	-0.116	0.020329	1.15601e-08	35368	14079_14	SomaScan v4
Q13478	IL18R1	5988	ENSG00000115604	8809	2_101445072_T_G	2	101445072	T	G								IL18R1	0.3471	0.045288	1.79804e-14	35368	14079_14	SomaScan v4
Q13478	IL18R1	5988	ENSG00000115604	8809	2_101560160_G_T	2	101560160	G	T								IL18R1	0.4857	0.068728	1.58307e-12	35368	14079_14	SomaScan v4
Q13478	IL18R1	5988	ENSG00000115604	8809	2_101589274_G_A	2	101589274	G	A								IL18R1	0.1164	0.008076	4.22766e-47	35368	14079_14	SomaScan v4
Q13478	IL18R1	5988	ENSG00000115604	8809	2_101660958_C_T	2	101660958	C	T								IL18R1	-0.3996	0.028813	9.82879e-44	35368	14079_14	SomaScan v4
Q13478	IL18R1	5988	ENSG00000115604	8809	2_101683631_G_A	2	101683631	G	A								IL18R1	0.6955	0.109717	2.31201e-10	35368	14079_14	SomaScan v4
Q13478	IL18R1	5988	ENSG00000115604	8809	2_101739018_G_A	2	101739018	G	A								IL18R1	0.5396	0.038936	1.1259e-43	35368	14079_14	SomaScan v4
Q13478	IL18R1	5988	ENSG00000115604	8809	2_101749013_T_C	2	101749013	T	C								IL18R1	-0.4595	0.053532	9.18544e-18	35368	14079_14	SomaScan v4
Q13478	IL18R1	5988	ENSG00000115604	8809	2_101765279_G_A	2	101765279	G	A								IL18R1	-0.505	0.074385	1.12902e-11	35368	14079_14	SomaScan v4
Q13478	IL18R1	5988	ENSG00000115604	8809	2_101917127_A_G	2	101917127	A	G								IL18R1	0.3219	0.049988	1.19801e-10	35368	14079_14	SomaScan v4
Q13478	IL18R1	5988	ENSG00000115604	8809	2_102017808_C_A	2	102017808	C	A								IL18R1	0.4422	0.076893	8.87892e-09	35368	14079_14	SomaScan v4
Q13478	IL18R1	5988	ENSG00000115604	8809	2_102033762_A_G	2	102033762	A	G								IL18R1	0.5471	0.099236	3.52501e-08	35368	14079_14	SomaScan v4
Q13478	IL18R1	5988	ENSG00000115604	8809	2_102035834_A_G	2	102035834	A	G								IL18R1	0.6332	0.101859	5.08604e-10	35368	14079_14	SomaScan v4
Q13478	IL18R1	5988	ENSG00000115604	8809	2_102108377_T_C	2	102108377	T	C								IL18R1	0.7382	0.067972	1.78115e-27	35367	14079_14	SomaScan v4
Q13478	IL18R1	5988	ENSG00000115604	8809	2_102140935_G_A	2	102140935	G	A								IL18R1	-0.2954	0.036147	3.02831e-16	35366	14079_14	SomaScan v4
Q13478	IL18R1	5988	ENSG00000115604	8809	2_102251875_C_A	2	102251875	C	A								IL18R1	-0.5418	0.06281	6.35038e-18	35364	14079_14	SomaScan v4
Q13478	IL18R1	5988	ENSG00000115604	8809	2_102267158_C_T	2	102267158	C	T								IL18R1	0.4971	0.008525	1e-199	35365	14079_14	SomaScan v4
Q13478	IL18R1	5988	ENSG00000115604	8809	2_102345469_C_T	2	102345469	C	T								IL18R1	-0.4335	0.014349	1.6788e-200	35367	14079_14	SomaScan v4
Q13478	IL18R1	5988	ENSG00000115604	8809	2_102373120_C_T	2	102373120	C	T								IL18R1	0.5729	0.032566	2.8327e-69	35367	14079_14	SomaScan v4
Q13478	IL18R1	5988	ENSG00000115604	8809	2_102465604_C_A	2	102465604	C	A								IL18R1	-0.2691	0.046068	5.17905e-09	35366	14079_14	SomaScan v4
Q13478	IL18R1	5988	ENSG00000115604	8809	2_102483381_T_G	2	102483381	T	G								IL18R1	-0.3622	0.032109	1.64286e-29	35366	14079_14	SomaScan v4
Q13478	IL18R1	5988	ENSG00000115604	8809	2_102610752_T_A	2	102610752	T	A								IL18R1	-0.2796	0.049073	1.21501e-08	35366	14079_14	SomaScan v4
Q13478	IL18R1	5988	ENSG00000115604	8809	2_102631927_T_A	2	102631927	T	A								IL18R1	-0.4261	0.021877	1.72187e-84	35366	14079_14	SomaScan v4
Q13478	IL18R1	5988	ENSG00000115604	8809	2_102715259_C_T	2	102715259	C	T								IL18R1	0.342	0.047188	4.24033e-13	35366	14079_14	SomaScan v4
Q13478	IL18R1	5988	ENSG00000115604	8809	2_102836286_G_A	2	102836286	G	A								IL18R1	0.3933	0.044608	1.17788e-18	35364	14079_14	SomaScan v4
Q13478	IL18R1	5988	ENSG00000115604	8809	2_102851297_A_G	2	102851297	A	G								IL18R1	0.5461	0.044778	3.2802e-34	35365	14079_14	SomaScan v4
Q13478	IL18R1	5988	ENSG00000115604	8809	2_103016585_G_A	2	103016585	G	A								IL18R1	0.4166	0.059447	2.4188e-12	35363	14079_14	SomaScan v4
Q13478	IL18R1	5988	ENSG00000115604	8809	2_103041786_A_T	2	103041786	A	T								IL18R1	-0.2633	0.040316	6.53883e-11	35363	14079_14	SomaScan v4
Q13478	IL18R1	5988	ENSG00000115604	8809	2_103142082_C_T	2	103142082	C	T								IL18R1	-0.0978	0.010921	3.38376e-19	35362	14079_14	SomaScan v4
Q13478	IL18R1	5988	ENSG00000115604	8809	2_103249590_A_C	2	103249590	A	C								IL18R1	0.5596	0.093987	2.61601e-09	35364	14079_14	SomaScan v4
Q13478	IL18R1	5988	ENSG00000115604	8809	2_103258313_G_A	2	103258313	G	A								IL18R1	-0.4863	0.03482	2.50496e-44	35364	14079_14	SomaScan v4
Q13478	IL18R1	5988	ENSG00000115604	8809	2_103295618_C_T	2	103295618	C	T								IL18R1	0.2771	0.050077	3.14e-08	35363	14079_14	SomaScan v4
P14778	IL1R1	5993	ENSG00000115594	3554	2_101160018_G_A	2	101160018	G	A								IL1R1	0.2113	0.038365	3.63697e-08	35365	2991_9	SomaScan v4
P14778	IL1R1	5993	ENSG00000115594	3554	2_101495414_G_A	2	101495414	G	A								IL1R1	0.266	0.047963	2.92301e-08	35368	2991_9	SomaScan v4
P14778	IL1R1	5993	ENSG00000115594	3554	2_102069970_G_A	2	102069970	G	A								IL1R1	0.0988	0.008724	9.89008e-30	35365	2991_9	SomaScan v4
P14778	IL1R1	5993	ENSG00000115594	3554	2_102129816_A_C	2	102129816	A	C								IL1R1	-0.1891	0.009009	8.02786e-98	35366	2991_9	SomaScan v4
P14778	IL1R1	5993	ENSG00000115594	3554	2_102303611_C_T	2	102303611	C	T								IL1R1	0.1585	0.024777	1.583e-10	35366	2991_9	SomaScan v4
P27930	IL1R2	5994	ENSG00000115590	7850	2_100993499_G_A	2	100993499	G	A								IL1R2	-0.5075	0.073076	3.78879e-12	35366	14133_93	SomaScan v4
P27930	IL1R2	5994	ENSG00000115590	7850	2_101074705_G_A	2	101074705	G	A								IL1R2	-0.2447	0.041894	5.18896e-09	35366	14133_93	SomaScan v4
P27930	IL1R2	5994	ENSG00000115590	7850	2_101150885_G_A	2	101150885	G	A								IL1R2	0.1264	0.017522	5.43876e-13	35365	14133_93	SomaScan v4
P27930	IL1R2	5994	ENSG00000115590	7850	2_101157711_G_A	2	101157711	G	A								IL1R2	-0.2696	0.03352	8.76193e-16	35365	14133_93	SomaScan v4
P27930	IL1R2	5994	ENSG00000115590	7850	2_101239755_G_A	2	101239755	G	A								IL1R2	-0.3853	0.05623	7.2711e-12	35366	14133_93	SomaScan v4
P27930	IL1R2	5994	ENSG00000115590	7850	2_101269634_C_T	2	101269634	C	T								IL1R2	0.33	0.04971	3.16884e-11	35367	14133_93	SomaScan v4
P27930	IL1R2	5994	ENSG00000115590	7850	2_101471908_G_A	2	101471908	G	A								IL1R2	-0.1145	0.009057	1.2331e-36	35367	14133_93	SomaScan v4
P27930	IL1R2	5994	ENSG00000115590	7850	2_101560160_G_T	2	101560160	G	T								IL1R2	0.3983	0.070304	1.467e-08	35368	14133_93	SomaScan v4
P27930	IL1R2	5994	ENSG00000115590	7850	2_101561911_C_T	2	101561911	C	T								IL1R2	-0.9214	0.072237	2.91407e-37	35368	14133_93	SomaScan v4
P27930	IL1R2	5994	ENSG00000115590	7850	2_101711295_G_A	2	101711295	G	A								IL1R2	-0.261	0.046098	1.49799e-08	35368	14133_93	SomaScan v4
P27930	IL1R2	5994	ENSG00000115590	7850	2_101739018_G_A	2	101739018	G	A								IL1R2	-0.5599	0.039821	6.65733e-45	35368	14133_93	SomaScan v4
P27930	IL1R2	5994	ENSG00000115590	7850	2_101749013_T_C	2	101749013	T	C								IL1R2	0.3275	0.054787	2.26298e-09	35368	14133_93	SomaScan v4
P27930	IL1R2	5994	ENSG00000115590	7850	2_102022477_C_T	2	102022477	C	T								IL1R2	0.193	0.012051	1.00092e-57	35368	14133_93	SomaScan v4
P27930	IL1R2	5994	ENSG00000115590	7850	2_102049911_C_T	2	102049911	C	T								IL1R2	-0.3762	0.057791	7.53356e-11	35368	14133_93	SomaScan v4
P27930	IL1R2	5994	ENSG00000115590	7850	2_102060608_A_G	2	102060608	A	G								IL1R2	-0.2534	0.008391	2.34963e-200	35368	14133_93	SomaScan v4
P27930	IL1R2	5994	ENSG00000115590	7850	2_102106777_G_A	2	102106777	G	A								IL1R2	-0.3105	0.052396	3.10299e-09	35367	14133_93	SomaScan v4
P27930	IL1R2	5994	ENSG00000115590	7850	2_102108377_T_C	2	102108377	T	C								IL1R2	-0.5001	0.069592	6.66193e-13	35367	14133_93	SomaScan v4
P27930	IL1R2	5994	ENSG00000115590	7850	2_102130853_A_G	2	102130853	A	G								IL1R2	-0.1614	0.008379	1.09094e-82	35364	14133_93	SomaScan v4
P27930	IL1R2	5994	ENSG00000115590	7850	2_102266516_G_A	2	102266516	G	A								IL1R2	0.5198	0.087276	2.58797e-09	35365	14133_93	SomaScan v4
P27930	IL1R2	5994	ENSG00000115590	7850	2_102303611_C_T	2	102303611	C	T								IL1R2	-0.2861	0.025079	3.82296e-30	35366	14133_93	SomaScan v4
P27930	IL1R2	5994	ENSG00000115590	7850	2_102338440_A_C	2	102338440	A	C								IL1R2	0.3818	0.044405	8.09841e-18	35366	14133_93	SomaScan v4
P27930	IL1R2	5994	ENSG00000115590	7850	2_102409998_T_C	2	102409998	T	C								IL1R2	0.287	0.034233	5.13098e-17	35367	14133_93	SomaScan v4
P27930	IL1R2	5994	ENSG00000115590	7850	2_102949308_T_C	2	102949308	T	C								IL1R2	-0.4416	0.061477	6.81083e-13	35364	14133_93	SomaScan v4
P27930	IL1R2	5994	ENSG00000115590	7850	2_102960567_C_T	2	102960567	C	T								IL1R2	-0.4565	0.073954	6.71197e-10	35364	14133_93	SomaScan v4
Q9NPH3	IL1RAP	5995	ENSG00000196083	3556	3_189522723_C_T	3	189522723	C	T								IL1RAP	-0.3096	0.047012	4.53002e-11	35382	14048_7	SomaScan v4
Q9NPH3	IL1RAP	5995	ENSG00000196083	3556	3_189525299_A_G	3	189525299	A	G								IL1RAP	0.5338	0.057722	2.29192e-20	35382	14048_7	SomaScan v4
Q9NPH3	IL1RAP	5995	ENSG00000196083	3556	3_189526192_A_G	3	189526192	A	G								IL1RAP	0.3279	0.043684	6.08836e-14	35381	14048_7	SomaScan v4
Q9NPH3	IL1RAP	5995	ENSG00000196083	3556	3_189533130_A_G	3	189533130	A	G								IL1RAP	0.3012	0.04703	1.509e-10	35381	14048_7	SomaScan v4
Q9NPH3	IL1RAP	5995	ENSG00000196083	3556	3_189539125_T_C	3	189539125	T	C								IL1RAP	-0.2378	0.04251	2.21998e-08	35381	14048_7	SomaScan v4
Q9NPH3	IL1RAP	5995	ENSG00000196083	3556	3_189548634_T_C	3	189548634	T	C								IL1RAP	0.8989	0.121214	1.20893e-13	35381	14048_7	SomaScan v4
Q9NPH3	IL1RAP	5995	ENSG00000196083	3556	3_189553178_A_G	3	189553178	A	G								IL1RAP	-0.202	0.03672	3.77398e-08	35381	14048_7	SomaScan v4
Q9NPH3	IL1RAP	5995	ENSG00000196083	3556	3_189555315_A_C	3	189555315	A	C								IL1RAP	-0.1766	0.032098	3.75604e-08	35381	14048_7	SomaScan v4
Q9NPH3	IL1RAP	5995	ENSG00000196083	3556	3_189574254_G_A	3	189574254	G	A								IL1RAP	0.2592	0.024069	4.81615e-27	35381	14048_7	SomaScan v4
Q9NPH3	IL1RAP	5995	ENSG00000196083	3556	3_189621823_A_G	3	189621823	A	G								IL1RAP	0.5867	0.07721	2.99089e-14	35380	14048_7	SomaScan v4
Q9NPH3	IL1RAP	5995	ENSG00000196083	3556	3_189625308_G_A	3	189625308	G	A								IL1RAP	0.6889	0.08715	2.68411e-15	35380	14048_7	SomaScan v4
Q9NPH3	IL1RAP	5995	ENSG00000196083	3556	3_189673412_T_A	3	189673412	T	A								IL1RAP	0.7278	0.054139	3.3721e-41	35376	14048_7	SomaScan v4
Q9NPH3	IL1RAP	5995	ENSG00000196083	3556	3_189674034_C_T	3	189674034	C	T								IL1RAP	0.5174	0.073587	2.04786e-12	35376	14048_7	SomaScan v4
Q9NPH3	IL1RAP	5995	ENSG00000196083	3556	3_189680608_A_G	3	189680608	A	G								IL1RAP	-0.3572	0.036881	3.48498e-22	35375	14048_7	SomaScan v4
Q9NPH3	IL1RAP	5995	ENSG00000196083	3556	3_189709134_A_G	3	189709134	A	G								IL1RAP	0.4479	0.063069	1.23197e-12	35371	14048_7	SomaScan v4
Q9NPH3	IL1RAP	5995	ENSG00000196083	3556	3_189717835_C_A	3	189717835	C	A								IL1RAP	0.5201	0.093002	2.24001e-08	35371	14048_7	SomaScan v4
Q9NPH3	IL1RAP	5995	ENSG00000196083	3556	3_189757554_T_C	3	189757554	T	C								IL1RAP	0.5294	0.071154	1.00508e-13	35373	14048_7	SomaScan v4
Q9NPH3	IL1RAP	5995	ENSG00000196083	3556	3_189770828_T_C	3	189770828	T	C								IL1RAP	0.5328	0.063695	6.02005e-17	35372	14048_7	SomaScan v4
Q9NPH3	IL1RAP	5995	ENSG00000196083	3556	3_189781227_G_A	3	189781227	G	A								IL1RAP	0.6386	0.059372	5.55648e-27	35380	14048_7	SomaScan v4
Q9NPH3	IL1RAP	5995	ENSG00000196083	3556	3_189861485_G_A	3	189861485	G	A								IL1RAP	0.2211	0.037832	5.08698e-09	35382	14048_7	SomaScan v4
Q9NPH3	IL1RAP	5995	ENSG00000196083	3556	3_189880504_T_G	3	189880504	T	G								IL1RAP	0.6248	0.065014	7.23936e-22	35382	14048_7	SomaScan v4
Q9NPH3	IL1RAP	5995	ENSG00000196083	3556	3_189881904_A_C	3	189881904	A	C								IL1RAP	0.6254	0.07676	3.71706e-16	35382	14048_7	SomaScan v4
Q9NPH3	IL1RAP	5995	ENSG00000196083	3556	3_189903054_G_A	3	189903054	G	A								IL1RAP	1.1026	0.134571	2.53805e-16	35383	14048_7	SomaScan v4
Q9NPH3	IL1RAP	5995	ENSG00000196083	3556	3_189937148_A_G	3	189937148	A	G								IL1RAP	-0.1318	0.017267	2.29298e-14	35383	14048_7	SomaScan v4
Q9NPH3	IL1RAP	5995	ENSG00000196083	3556	3_189992936_T_C	3	189992936	T	C								IL1RAP	0.399	0.05445	2.33884e-13	35382	14048_7	SomaScan v4
Q9NPH3	IL1RAP	5995	ENSG00000196083	3556	3_190011950_T_C	3	190011950	T	C								IL1RAP	0.5032	0.090333	2.53998e-08	35382	14048_7	SomaScan v4
Q9NPH3	IL1RAP	5995	ENSG00000196083	3556	3_190035182_G_T	3	190035182	G	T								IL1RAP	0.8775	0.087957	1.93286e-23	35382	14048_7	SomaScan v4
Q9NPH3	IL1RAP	5995	ENSG00000196083	3556	3_190044708_T_C	3	190044708	T	C								IL1RAP	0.721	0.079428	1.11199e-19	35382	14048_7	SomaScan v4
Q9NPH3	IL1RAP	5995	ENSG00000196083	3556	3_190112664_G_A	3	190112664	G	A								IL1RAP	0.6358	0.081281	5.19039e-15	35380	14048_7	SomaScan v4
Q9NPH3	IL1RAP	5995	ENSG00000196083	3556	3_190211330_G_A	3	190211330	G	A								IL1RAP	0.6074	0.077574	4.88203e-15	35380	14048_7	SomaScan v4
Q9NPH3	IL1RAP	5995	ENSG00000196083	3556	3_190246209_C_T	3	190246209	C	T								IL1RAP	0.5974	0.051211	1.91602e-31	35381	14048_7	SomaScan v4
Q9NPH3	IL1RAP	5995	ENSG00000196083	3556	3_190246946_C_T	3	190246946	C	T								IL1RAP	-0.2442	0.035458	5.69377e-12	35381	14048_7	SomaScan v4
Q9NPH3	IL1RAP	5995	ENSG00000196083	3556	3_190277770_C_T	3	190277770	C	T								IL1RAP	0.6092	0.044581	1.64513e-42	35381	14048_7	SomaScan v4
Q9NPH3	IL1RAP	5995	ENSG00000196083	3556	3_190319663_G_A	3	190319663	G	A								IL1RAP	0.6047	0.094913	1.87698e-10	35380	14048_7	SomaScan v4
Q9NPH3	IL1RAP	5995	ENSG00000196083	3556	3_190349984_T_C	3	190349984	T	C								IL1RAP	0.9833	0.150328	6.10942e-11	35381	14048_7	SomaScan v4
Q9NPH3	IL1RAP	5995	ENSG00000196083	3556	3_190412174_T_C	3	190412174	T	C								IL1RAP	-0.3603	0.0526	7.39776e-12	35382	14048_7	SomaScan v4
Q9NPH3	IL1RAP	5995	ENSG00000196083	3556	3_190414919_G_T	3	190414919	G	T								IL1RAP	-0.2238	0.024225	2.49804e-20	35382	14048_7	SomaScan v4
Q9NPH3	IL1RAP	5995	ENSG00000196083	3556	3_190420085_T_C	3	190420085	T	C								IL1RAP	-0.6243	0.086796	6.35038e-13	35382	14048_7	SomaScan v4
Q9NPH3	IL1RAP	5995	ENSG00000196083	3556	3_190453367_T_G	3	190453367	T	G								IL1RAP	0.9956	0.068448	6.25461e-48	35382	14048_7	SomaScan v4
Q9NPH3	IL1RAP	5995	ENSG00000196083	3556	3_190532669_C_T	3	190532669	C	T								IL1RAP	1.3515	0.12426	1.49314e-27	35374	14048_7	SomaScan v4
Q9NPH3	IL1RAP	5995	ENSG00000196083	3556	3_190532878_T_A	3	190532878	T	A								IL1RAP	1.3357	0.080092	1.92398e-62	35374	14048_7	SomaScan v4
Q9NPH3	IL1RAP	5995	ENSG00000196083	3556	3_190616863_G_A	3	190616863	G	A								IL1RAP	-0.3173	0.053729	3.51504e-09	35376	14048_7	SomaScan v4
Q9NPH3	IL1RAP	5995	ENSG00000196083	3556	3_190633640_C_T	3	190633640	C	T								IL1RAP	-0.5355	0.047023	4.79513e-30	35374	14048_7	SomaScan v4
Q9NPH3	IL1RAP	5995	ENSG00000196083	3556	3_190642782_C_T	3	190642782	C	T								IL1RAP	1.1426	0.03738	1e-199	35374	14048_7	SomaScan v4
Q9NPH3	IL1RAP	5995	ENSG00000196083	3556	3_190652522_C_T	3	190652522	C	T								IL1RAP	-0.4233	0.049453	1.13292e-17	35376	14048_7	SomaScan v4
Q9NPH3	IL1RAP	5995	ENSG00000196083	3556	3_190704564_C_T	3	190704564	C	T								IL1RAP	-0.4748	0.029384	9.88781e-59	35377	14048_7	SomaScan v4
Q9NPH3	IL1RAP	5995	ENSG00000196083	3556	3_190716639_A_G	3	190716639	A	G								IL1RAP	0.3992	0.05469	2.89201e-13	35377	14048_7	SomaScan v4
Q9NPH3	IL1RAP	5995	ENSG00000196083	3556	3_190723482_C_T	3	190723482	C	T								IL1RAP	-0.1932	0.033079	5.202e-09	35377	14048_7	SomaScan v4
Q9NPH3	IL1RAP	5995	ENSG00000196083	3556	3_190737763_G_A	3	190737763	G	A								IL1RAP	1.1764	0.054571	4.51856e-103	35378	14048_7	SomaScan v4
Q9NPH3	IL1RAP	5995	ENSG00000196083	3556	3_190748807_C_T	3	190748807	C	T								IL1RAP	-0.5045	0.057495	1.71396e-18	35378	14048_7	SomaScan v4
Q9NPH3	IL1RAP	5995	ENSG00000196083	3556	3_190788193_T_C	3	190788193	T	C								IL1RAP	1.0511	0.119504	1.42397e-18	35378	14048_7	SomaScan v4
Q9NPH3	IL1RAP	5995	ENSG00000196083	3556	3_190800458_A_C	3	190800458	A	C								IL1RAP	0.2831	0.013611	4.3461e-96	35376	14048_7	SomaScan v4
Q9NPH3	IL1RAP	5995	ENSG00000196083	3556	3_190882932_C_T	3	190882932	C	T								IL1RAP	0.9286	0.06913	3.89404e-41	35377	14048_7	SomaScan v4
Q9NPH3	IL1RAP	5995	ENSG00000196083	3556	3_190912532_G_A	3	190912532	G	A								IL1RAP	-0.1755	0.030771	1.17401e-08	35377	14048_7	SomaScan v4
Q9NPH3	IL1RAP	5995	ENSG00000196083	3556	3_190918306_T_C	3	190918306	T	C								IL1RAP	0.5553	0.053011	1.12305e-25	35377	14048_7	SomaScan v4
Q9NPH3	IL1RAP	5995	ENSG00000196083	3556	3_190939793_T_C	3	190939793	T	C								IL1RAP	0.5841	0.083291	2.33722e-12	35377	14048_7	SomaScan v4
Q9NPH3	IL1RAP	5995	ENSG00000196083	3556	3_190953663_A_G	3	190953663	A	G								IL1RAP	1.2735	0.096126	4.62168e-40	35376	14048_7	SomaScan v4
Q9NPH3	IL1RAP	5995	ENSG00000196083	3556	3_190964638_A_C	3	190964638	A	C								IL1RAP	-0.162	0.015626	3.49623e-25	35374	14048_7	SomaScan v4
Q9NPH3	IL1RAP	5995	ENSG00000196083	3556	3_191045322_C_T	3	191045322	C	T								IL1RAP	0.5066	0.036298	2.86484e-44	35380	14048_7	SomaScan v4
Q9NPH3	IL1RAP	5995	ENSG00000196083	3556	3_191048361_C_T	3	191048361	C	T								IL1RAP	0.4138	0.043256	1.1079e-21	35380	14048_7	SomaScan v4
Q9NPH3	IL1RAP	5995	ENSG00000196083	3556	3_191073136_G_T	3	191073136	G	T								IL1RAP	0.7153	0.07147	1.39991e-23	35380	14048_7	SomaScan v4
Q9NPH3	IL1RAP	5995	ENSG00000196083	3556	3_191078674_G_A	3	191078674	G	A								IL1RAP	0.352	0.050846	4.4269e-12	35380	14048_7	SomaScan v4
Q9NPH3	IL1RAP	5995	ENSG00000196083	3556	3_191090901_A_T	3	191090901	A	T								IL1RAP	0.5968	0.033672	2.7441e-70	35380	14048_7	SomaScan v4
Q9NPH3	IL1RAP	5995	ENSG00000196083	3556	3_191152839_T_A	3	191152839	T	A								IL1RAP	0.3313	0.043838	4.11055e-14	35379	14048_7	SomaScan v4
Q9NPH3	IL1RAP	5995	ENSG00000196083	3556	3_191155491_C_T	3	191155491	C	T								IL1RAP	1.1193	0.139175	8.81049e-16	35379	14048_7	SomaScan v4
Q9NPH3	IL1RAP	5995	ENSG00000196083	3556	3_191158207_C_T	3	191158207	C	T								IL1RAP	0.9501	0.108085	1.49211e-18	35380	14048_7	SomaScan v4
Q9NPH3	IL1RAP	5995	ENSG00000196083	3556	3_191163712_G_A	3	191163712	G	A								IL1RAP	-0.2476	0.034258	4.91587e-13	35379	14048_7	SomaScan v4
Q9NPH3	IL1RAP	5995	ENSG00000196083	3556	3_191194407_A_T	3	191194407	A	T								IL1RAP	0.527	0.058566	2.29087e-19	35380	14048_7	SomaScan v4
Q9NPH3	IL1RAP	5995	ENSG00000196083	3556	3_191206823_T_C	3	191206823	T	C								IL1RAP	-0.1542	0.026582	6.59796e-09	35380	14048_7	SomaScan v4
Q9NPH3	IL1RAP	5995	ENSG00000196083	3556	3_191217055_G_T	3	191217055	G	T								IL1RAP	0.9446	0.154761	1.037e-09	35380	14048_7	SomaScan v4
Q9NPH3	IL1RAP	5995	ENSG00000196083	3556	3_191278039_A_G	3	191278039	A	G								IL1RAP	0.3981	0.061101	7.2477e-11	35380	14048_7	SomaScan v4
Q9NPH3	IL1RAP	5995	ENSG00000196083	3556	3_191342885_A_G	3	191342885	A	G								IL1RAP	0.8084	0.118518	9.0469e-12	35380	14048_7	SomaScan v4
Q9NPH3	IL1RAP	5995	ENSG00000196083	3556	3_191360746_C_T	3	191360746	C	T								IL1RAP	0.6335	0.04939	1.16493e-37	35380	14048_7	SomaScan v4
Q9NPH3	IL1RAP	5995	ENSG00000196083	3556	3_191408899_C_T	3	191408899	C	T								IL1RAP	0.6175	0.045156	1.43417e-42	35380	14048_7	SomaScan v4
Q9NPH3	IL1RAP	5995	ENSG00000196083	3556	3_191424025_C_T	3	191424025	C	T								IL1RAP	0.4429	0.076506	7.07701e-09	35380	14048_7	SomaScan v4
Q9NPH3	IL1RAP	5995	ENSG00000196083	3556	3_191436985_T_G	3	191436985	T	G								IL1RAP	0.1972	0.033277	3.10399e-09	35380	14048_7	SomaScan v4
Q9NPH3	IL1RAP	5995	ENSG00000196083	3556	3_191481853_G_A	3	191481853	G	A								IL1RAP	0.9135	0.108704	4.33112e-17	35380	14048_7	SomaScan v4
Q9NPH3	IL1RAP	5995	ENSG00000196083	3556	3_191496491_G_A	3	191496491	G	A								IL1RAP	0.8574	0.11673	2.05494e-13	35380	14048_7	SomaScan v4
Q01638	IL1RL1	5998	ENSG00000115602	9173	2_101333221_A_C	2	101333221	A	C								IL1RL1	-0.4994	0.071638	3.14268e-12	35368	4234_8	SomaScan v4
Q01638	IL1RL1	5998	ENSG00000115602	9173	2_101364681_A_G	2	101364681	A	G								IL1RL1	0.4158	0.060847	8.28896e-12	35368	4234_8	SomaScan v4
Q01638	IL1RL1	5998	ENSG00000115602	9173	2_101395176_C_T	2	101395176	C	T								IL1RL1	-0.2067	0.024338	2.0179e-17	35368	4234_8	SomaScan v4
Q01638	IL1RL1	5998	ENSG00000115602	9173	2_101405177_G_A	2	101405177	G	A								IL1RL1	-0.9639	0.057845	2.41324e-62	35368	4234_8	SomaScan v4
Q01638	IL1RL1	5998	ENSG00000115602	9173	2_101420664_G_A	2	101420664	G	A								IL1RL1	-0.3414	0.047885	1.00693e-12	35368	4234_8	SomaScan v4
Q01638	IL1RL1	5998	ENSG00000115602	9173	2_101440950_T_A	2	101440950	T	A								IL1RL1	0.5198	0.058587	7.16143e-19	35368	4234_8	SomaScan v4
Q01638	IL1RL1	5998	ENSG00000115602	9173	2_101443358_T_C	2	101443358	T	C								IL1RL1	-0.1582	0.020045	2.96825e-15	35368	4234_8	SomaScan v4
Q01638	IL1RL1	5998	ENSG00000115602	9173	2_101467392_C_T	2	101467392	C	T								IL1RL1	0.4627	0.039853	3.65511e-31	35368	4234_8	SomaScan v4
Q01638	IL1RL1	5998	ENSG00000115602	9173	2_101483297_A_G	2	101483297	A	G								IL1RL1	-0.2956	0.041111	6.46845e-13	35368	4234_8	SomaScan v4
Q01638	IL1RL1	5998	ENSG00000115602	9173	2_101539612_G_A	2	101539612	G	A								IL1RL1	0.3617	0.061238	3.49599e-09	35368	4234_8	SomaScan v4
Q01638	IL1RL1	5998	ENSG00000115602	9173	2_101560160_G_T	2	101560160	G	T								IL1RL1	0.3766	0.067759	2.72998e-08	35368	4234_8	SomaScan v4
Q01638	IL1RL1	5998	ENSG00000115602	9173	2_101623111_C_T	2	101623111	C	T								IL1RL1	0.1096	0.008028	1.97288e-42	35368	4234_8	SomaScan v4
Q01638	IL1RL1	5998	ENSG00000115602	9173	2_101739018_G_A	2	101739018	G	A								IL1RL1	0.4221	0.03842	4.43813e-28	35368	4234_8	SomaScan v4
Q01638	IL1RL1	5998	ENSG00000115602	9173	2_101883873_C_T	2	101883873	C	T								IL1RL1	-0.3116	0.04423	1.85396e-12	35368	4234_8	SomaScan v4
Q01638	IL1RL1	5998	ENSG00000115602	9173	2_102064114_G_A	2	102064114	G	A								IL1RL1	-0.3336	0.042088	2.25996e-15	35368	4234_8	SomaScan v4
Q01638	IL1RL1	5998	ENSG00000115602	9173	2_102079901_A_G	2	102079901	A	G								IL1RL1	0.5572	0.063298	1.33506e-18	35367	4234_8	SomaScan v4
Q01638	IL1RL1	5998	ENSG00000115602	9173	2_102132922_C_T	2	102132922	C	T								IL1RL1	-0.3222	0.048215	2.34909e-11	35366	4234_8	SomaScan v4
Q01638	IL1RL1	5998	ENSG00000115602	9173	2_102133487_G_A	2	102133487	G	A								IL1RL1	0.439	0.075788	6.93697e-09	35366	4234_8	SomaScan v4
Q01638	IL1RL1	5998	ENSG00000115602	9173	2_102168373_A_G	2	102168373	A	G								IL1RL1	0.4538	0.013444	1e-199	35364	4234_8	SomaScan v4
Q01638	IL1RL1	5998	ENSG00000115602	9173	2_102204893_T_C	2	102204893	T	C								IL1RL1	-0.3995	0.056683	1.8151e-12	35362	4234_8	SomaScan v4
Q01638	IL1RL1	5998	ENSG00000115602	9173	2_102261571_T_C	2	102261571	T	C								IL1RL1	-1.2743	0.034182	1e-199	35365	4234_8	SomaScan v4
Q01638	IL1RL1	5998	ENSG00000115602	9173	2_102265629_C_T	2	102265629	C	T								IL1RL1	-1.4245	0.076842	1.01906e-76	35365	4234_8	SomaScan v4
Q01638	IL1RL1	5998	ENSG00000115602	9173	2_102269890_A_C	2	102269890	A	C								IL1RL1	-0.3033	0.035851	2.67424e-17	35365	4234_8	SomaScan v4
Q01638	IL1RL1	5998	ENSG00000115602	9173	2_102277311_C_T	2	102277311	C	T								IL1RL1	-1.4289	0.060599	6.25173e-123	35365	4234_8	SomaScan v4
Q01638	IL1RL1	5998	ENSG00000115602	9173	2_102355248_G_A	2	102355248	G	A								IL1RL1	0.5981	0.067203	5.59114e-19	35367	4234_8	SomaScan v4
Q01638	IL1RL1	5998	ENSG00000115602	9173	2_102372066_C_T	2	102372066	C	T								IL1RL1	-0.3504	0.058006	1.53402e-09	35367	4234_8	SomaScan v4
Q01638	IL1RL1	5998	ENSG00000115602	9173	2_102406192_C_T	2	102406192	C	T								IL1RL1	-0.3901	0.031052	3.37598e-36	35367	4234_8	SomaScan v4
Q01638	IL1RL1	5998	ENSG00000115602	9173	2_102407697_G_A	2	102407697	G	A								IL1RL1	-0.4704	0.078019	1.64699e-09	35367	4234_8	SomaScan v4
Q01638	IL1RL1	5998	ENSG00000115602	9173	2_102407877_C_T	2	102407877	C	T								IL1RL1	0.6518	0.083581	6.26902e-15	35367	4234_8	SomaScan v4
Q01638	IL1RL1	5998	ENSG00000115602	9173	2_102422390_C_T	2	102422390	C	T								IL1RL1	0.4373	0.075495	6.93793e-09	35367	4234_8	SomaScan v4
Q01638	IL1RL1	5998	ENSG00000115602	9173	2_102438314_A_T	2	102438314	A	T								IL1RL1	-0.444	0.036748	1.30888e-33	35366	4234_8	SomaScan v4
Q01638	IL1RL1	5998	ENSG00000115602	9173	2_102454022_G_A	2	102454022	G	A								IL1RL1	-0.3605	0.055298	7.06643e-11	35366	4234_8	SomaScan v4
Q01638	IL1RL1	5998	ENSG00000115602	9173	2_102457843_T_C	2	102457843	T	C								IL1RL1	-0.5009	0.088581	1.56099e-08	35366	4234_8	SomaScan v4
Q01638	IL1RL1	5998	ENSG00000115602	9173	2_102466745_T_A	2	102466745	T	A								IL1RL1	-0.3702	0.031163	1.51496e-32	35366	4234_8	SomaScan v4
Q01638	IL1RL1	5998	ENSG00000115602	9173	2_102491069_A_T	2	102491069	A	T								IL1RL1	0.4407	0.0527	6.14469e-17	35366	4234_8	SomaScan v4
Q01638	IL1RL1	5998	ENSG00000115602	9173	2_102503312_C_T	2	102503312	C	T								IL1RL1	0.4982	0.059939	9.43192e-17	35366	4234_8	SomaScan v4
Q01638	IL1RL1	5998	ENSG00000115602	9173	2_102578099_A_G	2	102578099	A	G								IL1RL1	-0.2869	0.009514	8.79023e-200	35366	4234_8	SomaScan v4
Q01638	IL1RL1	5998	ENSG00000115602	9173	2_102582985_G_A	2	102582985	G	A								IL1RL1	-0.4001	0.0615	7.73036e-11	35366	4234_8	SomaScan v4
Q01638	IL1RL1	5998	ENSG00000115602	9173	2_102611745_C_T	2	102611745	C	T								IL1RL1	0.5243	0.090684	7.39793e-09	35366	4234_8	SomaScan v4
Q01638	IL1RL1	5998	ENSG00000115602	9173	2_102690482_A_G	2	102690482	A	G								IL1RL1	-1.3508	0.065355	6.61759e-95	35363	4234_8	SomaScan v4
Q01638	IL1RL1	5998	ENSG00000115602	9173	2_102696824_A_G	2	102696824	A	G								IL1RL1	0.4445	0.037381	1.31795e-32	35366	4234_8	SomaScan v4
Q01638	IL1RL1	5998	ENSG00000115602	9173	2_102741321_C_A	2	102741321	C	A								IL1RL1	0.6273	0.069588	1.97697e-19	35366	4234_8	SomaScan v4
Q01638	IL1RL1	5998	ENSG00000115602	9173	2_102771746_A_G	2	102771746	A	G								IL1RL1	-0.3072	0.049126	4.02004e-10	35366	4234_8	SomaScan v4
Q01638	IL1RL1	5998	ENSG00000115602	9173	2_102799365_G_A	2	102799365	G	A								IL1RL1	0.3268	0.025299	3.59087e-38	35366	4234_8	SomaScan v4
Q01638	IL1RL1	5998	ENSG00000115602	9173	2_102821880_C_T	2	102821880	C	T								IL1RL1	0.5288	0.082443	1.41599e-10	35365	4234_8	SomaScan v4
Q01638	IL1RL1	5998	ENSG00000115602	9173	2_102837115_C_A	2	102837115	C	A								IL1RL1	0.4852	0.074677	8.17523e-11	35364	4234_8	SomaScan v4
Q01638	IL1RL1	5998	ENSG00000115602	9173	2_102859768_A_G	2	102859768	A	G								IL1RL1	-0.277	0.037791	2.30622e-13	35364	4234_8	SomaScan v4
Q01638	IL1RL1	5998	ENSG00000115602	9173	2_102879413_G_A	2	102879413	G	A								IL1RL1	0.5653	0.060063	4.87753e-21	35364	4234_8	SomaScan v4
Q01638	IL1RL1	5998	ENSG00000115602	9173	2_102919817_C_T	2	102919817	C	T								IL1RL1	0.2023	0.035624	1.357e-08	35364	4234_8	SomaScan v4
Q01638	IL1RL1	5998	ENSG00000115602	9173	2_102994481_G_A	2	102994481	G	A								IL1RL1	-0.3465	0.051053	1.14393e-11	35363	4234_8	SomaScan v4
Q01638	IL1RL1	5998	ENSG00000115602	9173	2_102996235_A_T	2	102996235	A	T								IL1RL1	0.3255	0.02586	2.49517e-36	35363	4234_8	SomaScan v4
Q01638	IL1RL1	5998	ENSG00000115602	9173	2_103007108_A_G	2	103007108	A	G								IL1RL1	-0.3861	0.048051	9.34114e-16	35363	4234_8	SomaScan v4
Q01638	IL1RL1	5998	ENSG00000115602	9173	2_103016585_G_A	2	103016585	G	A								IL1RL1	0.3599	0.058637	8.37009e-10	35363	4234_8	SomaScan v4
Q01638	IL1RL1	5998	ENSG00000115602	9173	2_103039010_T_A	2	103039010	T	A								IL1RL1	-0.2206	0.039375	2.113e-08	35363	4234_8	SomaScan v4
Q01638	IL1RL1	5998	ENSG00000115602	9173	2_103068880_G_A	2	103068880	G	A								IL1RL1	-0.4475	0.080622	2.84702e-08	35363	4234_8	SomaScan v4
Q01638	IL1RL1	5998	ENSG00000115602	9173	2_103100742_A_G	2	103100742	A	G								IL1RL1	0.3512	0.034074	6.55089e-25	35363	4234_8	SomaScan v4
Q01638	IL1RL1	5998	ENSG00000115602	9173	2_103111076_C_T	2	103111076	C	T								IL1RL1	-0.6889	0.097793	1.86209e-12	35363	4234_8	SomaScan v4
Q01638	IL1RL1	5998	ENSG00000115602	9173	2_103142198_G_A	2	103142198	G	A								IL1RL1	-0.3441	0.0598	8.70703e-09	35362	4234_8	SomaScan v4
Q01638	IL1RL1	5998	ENSG00000115602	9173	2_103186175_T_C	2	103186175	T	C								IL1RL1	0.296	0.034579	1.12694e-17	35364	4234_8	SomaScan v4
Q01638	IL1RL1	5998	ENSG00000115602	9173	2_103202888_T_C	2	103202888	T	C								IL1RL1	-0.5558	0.073815	5.08979e-14	35364	4234_8	SomaScan v4
Q01638	IL1RL1	5998	ENSG00000115602	9173	2_103210989_T_C	2	103210989	T	C								IL1RL1	-0.8667	0.097011	4.10582e-19	35363	4234_8	SomaScan v4
Q01638	IL1RL1	5998	ENSG00000115602	9173	2_103232920_C_T	2	103232920	C	T								IL1RL1	-0.5931	0.049128	1.47299e-33	35364	4234_8	SomaScan v4
Q01638	IL1RL1	5998	ENSG00000115602	9173	2_103258313_G_A	2	103258313	G	A								IL1RL1	0.4126	0.034372	3.38532e-33	35364	4234_8	SomaScan v4
Q01638	IL1RL1	5998	ENSG00000115602	9173	2_103271655_T_C	2	103271655	T	C								IL1RL1	0.1577	0.016894	1.01088e-20	35363	4234_8	SomaScan v4
Q01638	IL1RL1	5998	ENSG00000115602	9173	2_103272871_T_C	2	103272871	T	C								IL1RL1	-0.2109	0.030199	2.87607e-12	35363	4234_8	SomaScan v4
Q9HB29	IL1RL2	5999	ENSG00000115598	8808	2_101441261_C_T	2	101441261	C	T								IL1RL2	-0.227	0.039039	6.07505e-09	35368	2994_71	SomaScan v4
Q9HB29	IL1RL2	5999	ENSG00000115598	8808	2_102044728_A_T	2	102044728	A	T								IL1RL2	0.0813	0.011665	3.18127e-12	35368	2994_71	SomaScan v4
Q9HB29	IL1RL2	5999	ENSG00000115598	8808	2_102162001_T_C	2	102162001	T	C								IL1RL2	-0.1573	0.008132	2.36974e-83	35363	2994_71	SomaScan v4
P18510	IL1RN	6000	ENSG00000136689	3557	2_112622270_C_T	2	112622270	C	T								IL1RN	-0.1372	0.022313	7.79794e-10	35365	5353_89	SomaScan v4
Q9UHF4	IL20RA	6003	ENSG00000016402	53832	6_137017711_A_T	6	137017711	A	T								IL20RA	-0.0622	0.009041	5.99377e-12	35364	5085_18	SomaScan v4
Q9GZX6	IL22	14900	ENSG00000127318	50616	12_68267650_G_A	12	68267650	G	A								IL22	0.1259	0.017808	1.54917e-12	35366	2778_10	SomaScan v4
Q969J5	IL22RA2	14901	ENSG00000164485	116379	6_136205387_G_A	6	136205387	G	A								IL22RA2	0.129	0.02309	2.31302e-08	35364	5087_5	SomaScan v4
Q969J5	IL22RA2	14901	ENSG00000164485	116379	6_136537885_G_A	6	136537885	G	A								IL22RA2	-1.255	0.073675	4.56983e-65	35365	5087_5	SomaScan v4
Q969J5	IL22RA2	14901	ENSG00000164485	116379	6_136665632_C_T	6	136665632	C	T								IL22RA2	-1.2686	0.073865	4.11434e-66	35362	5087_5	SomaScan v4
Q969J5	IL22RA2	14901	ENSG00000164485	116379	6_137003378_C_T	6	137003378	C	T								IL22RA2	0.118	0.018052	6.28637e-11	35364	5087_5	SomaScan v4
Q969J5	IL22RA2	14901	ENSG00000164485	116379	6_137187403_G_T	6	137187403	G	T								IL22RA2	-0.4751	0.038028	8.11148e-36	35362	5087_5	SomaScan v4
Q969J5	IL22RA2	14901	ENSG00000164485	116379	6_137192607_C_A	6	137192607	C	A								IL22RA2	0.0921	0.008412	6.7733e-28	35360	5087_5	SomaScan v4
Q969J5	IL22RA2	14901	ENSG00000164485	116379	6_137289978_A_G	6	137289978	A	G								IL22RA2	-0.4389	0.048047	6.55541e-20	35355	5087_5	SomaScan v4
Q969J5	IL22RA2	14901	ENSG00000164485	116379	6_137314360_C_T	6	137314360	C	T								IL22RA2	-0.0683	0.008821	9.74541e-15	35362	5087_5	SomaScan v4
Q969J5	IL22RA2	14901	ENSG00000164485	116379	6_137685354_T_C	6	137685354	T	C								IL22RA2	-0.4287	0.047383	1.46083e-19	35364	5087_5	SomaScan v4
Q969J5	IL22RA2	14901	ENSG00000164485	116379	6_137848996_C_A	6	137848996	C	A								IL22RA2	-0.6139	0.059837	1.07201e-24	35362	5087_5	SomaScan v4
Q6UWB1	IL27RA	17290	ENSG00000104998	9466	19_13070516_G_A	19	13070516	G	A								IL27RA	-0.6893	0.104285	3.84946e-11	35379	5132_71	SomaScan v4
Q6UWB1	IL27RA	17290	ENSG00000104998	9466	19_13091593_T_C	19	13091593	T	C								IL27RA	-0.5119	0.058881	3.50671e-18	35378	5132_71	SomaScan v4
Q6UWB1	IL27RA	17290	ENSG00000104998	9466	19_13093784_G_A	19	13093784	G	A								IL27RA	-0.3551	0.056503	3.28602e-10	35378	5132_71	SomaScan v4
Q6UWB1	IL27RA	17290	ENSG00000104998	9466	19_13132263_A_C	19	13132263	A	C								IL27RA	-0.4254	0.066017	1.16501e-10	35378	5132_71	SomaScan v4
Q6UWB1	IL27RA	17290	ENSG00000104998	9466	19_13135077_A_G	19	13135077	A	G								IL27RA	-0.4523	0.077103	4.45903e-09	35378	5132_71	SomaScan v4
Q6UWB1	IL27RA	17290	ENSG00000104998	9466	19_13190398_T_A	19	13190398	T	A								IL27RA	0.1032	0.01471	2.28718e-12	35372	5132_71	SomaScan v4
Q6UWB1	IL27RA	17290	ENSG00000104998	9466	19_13190515_C_A	19	13190515	C	A								IL27RA	-0.3087	0.049458	4.32902e-10	35372	5132_71	SomaScan v4
Q6UWB1	IL27RA	17290	ENSG00000104998	9466	19_13196568_C_T	19	13196568	C	T								IL27RA	-0.5755	0.0696	1.35394e-16	35374	5132_71	SomaScan v4
Q6UWB1	IL27RA	17290	ENSG00000104998	9466	19_13197689_T_C	19	13197689	T	C								IL27RA	-0.6026	0.094595	1.88599e-10	35374	5132_71	SomaScan v4
Q6UWB1	IL27RA	17290	ENSG00000104998	9466	19_13199280_C_T	19	13199280	C	T								IL27RA	-0.9783	0.10325	2.66624e-21	35374	5132_71	SomaScan v4
Q6UWB1	IL27RA	17290	ENSG00000104998	9466	19_13269744_A_G	19	13269744	A	G								IL27RA	-0.9289	0.123527	5.48656e-14	35378	5132_71	SomaScan v4
Q6UWB1	IL27RA	17290	ENSG00000104998	9466	19_13291320_G_A	19	13291320	G	A								IL27RA	-1.0314	0.111536	2.30409e-20	35380	5132_71	SomaScan v4
Q6UWB1	IL27RA	17290	ENSG00000104998	9466	19_13381165_G_T	19	13381165	G	T								IL27RA	-0.5633	0.065191	5.58085e-18	35378	5132_71	SomaScan v4
Q6UWB1	IL27RA	17290	ENSG00000104998	9466	19_13404183_C_T	19	13404183	C	T								IL27RA	-0.1486	0.020542	4.69245e-13	35377	5132_71	SomaScan v4
Q6UWB1	IL27RA	17290	ENSG00000104998	9466	19_13454520_A_G	19	13454520	A	G								IL27RA	-0.4705	0.064339	2.61577e-13	35376	5132_71	SomaScan v4
Q6UWB1	IL27RA	17290	ENSG00000104998	9466	19_13567878_T_C	19	13567878	T	C								IL27RA	-0.1151	0.012393	1.57616e-20	35376	5132_71	SomaScan v4
Q6UWB1	IL27RA	17290	ENSG00000104998	9466	19_13586462_G_A	19	13586462	G	A								IL27RA	-0.6333	0.052459	1.48115e-33	35375	5132_71	SomaScan v4
Q6UWB1	IL27RA	17290	ENSG00000104998	9466	19_13625096_A_T	19	13625096	A	T								IL27RA	-0.8574	0.105634	4.78851e-16	35375	5132_71	SomaScan v4
Q6UWB1	IL27RA	17290	ENSG00000104998	9466	19_13677483_A_G	19	13677483	A	G								IL27RA	-0.8312	0.054667	3.2923e-52	35374	5132_71	SomaScan v4
Q6UWB1	IL27RA	17290	ENSG00000104998	9466	19_13706306_T_C	19	13706306	T	C								IL27RA	-0.7774	0.101363	1.72703e-14	35375	5132_71	SomaScan v4
Q6UWB1	IL27RA	17290	ENSG00000104998	9466	19_13736155_A_G	19	13736155	A	G								IL27RA	-0.8024	0.06939	6.29941e-31	35375	5132_71	SomaScan v4
Q6UWB1	IL27RA	17290	ENSG00000104998	9466	19_13769531_G_A	19	13769531	G	A								IL27RA	-0.4928	0.085664	8.78193e-09	35372	5132_71	SomaScan v4
Q6UWB1	IL27RA	17290	ENSG00000104998	9466	19_13779982_G_A	19	13779982	G	A								IL27RA	-0.3783	0.0413	5.19757e-20	35372	5132_71	SomaScan v4
Q6UWB1	IL27RA	17290	ENSG00000104998	9466	19_13793318_T_G	19	13793318	T	G								IL27RA	-0.8408	0.100885	7.80189e-17	35368	5132_71	SomaScan v4
Q6UWB1	IL27RA	17290	ENSG00000104998	9466	19_13816761_G_A	19	13816761	G	A								IL27RA	-0.4051	0.051293	2.83923e-15	35368	5132_71	SomaScan v4
Q6UWB1	IL27RA	17290	ENSG00000104998	9466	19_13832137_T_C	19	13832137	T	C								IL27RA	0.223	0.039035	1.11099e-08	35368	5132_71	SomaScan v4
Q6UWB1	IL27RA	17290	ENSG00000104998	9466	19_13895388_C_T	19	13895388	C	T								IL27RA	-0.801	0.052646	2.82423e-52	35373	5132_71	SomaScan v4
Q6UWB1	IL27RA	17290	ENSG00000104998	9466	19_13897120_C_T	19	13897120	C	T								IL27RA	0.1536	0.024265	2.452e-10	35373	5132_71	SomaScan v4
Q6UWB1	IL27RA	17290	ENSG00000104998	9466	19_13904930_T_G	19	13904930	T	G								IL27RA	-0.7472	0.085337	2.02488e-18	35373	5132_71	SomaScan v4
Q6UWB1	IL27RA	17290	ENSG00000104998	9466	19_13920690_C_T	19	13920690	C	T								IL27RA	-0.7988	0.102674	7.25437e-15	35372	5132_71	SomaScan v4
Q6UWB1	IL27RA	17290	ENSG00000104998	9466	19_13957898_C_T	19	13957898	C	T								IL27RA	-0.5714	0.008624	1e-199	35372	5132_71	SomaScan v4
Q6UWB1	IL27RA	17290	ENSG00000104998	9466	19_13963422_C_T	19	13963422	C	T								IL27RA	0.3027	0.034951	4.69245e-18	35372	5132_71	SomaScan v4
Q6UWB1	IL27RA	17290	ENSG00000104998	9466	19_13973750_C_A	19	13973750	C	A								IL27RA	0.293	0.047346	6.07603e-10	35372	5132_71	SomaScan v4
Q6UWB1	IL27RA	17290	ENSG00000104998	9466	19_14019815_C_T	19	14019815	C	T								IL27RA	-0.8752	0.055045	6.3577e-57	35370	5132_71	SomaScan v4
Q6UWB1	IL27RA	17290	ENSG00000104998	9466	19_14028597_C_T	19	14028597	C	T								IL27RA	0.353	0.030957	4.04297e-30	35370	5132_71	SomaScan v4
Q6UWB1	IL27RA	17290	ENSG00000104998	9466	19_14033887_C_A	19	14033887	C	A								IL27RA	-0.8078	0.090122	3.14702e-19	35370	5132_71	SomaScan v4
Q6UWB1	IL27RA	17290	ENSG00000104998	9466	19_14044460_G_A	19	14044460	G	A								IL27RA	0.3615	0.046126	4.60787e-15	35371	5132_71	SomaScan v4
Q6UWB1	IL27RA	17290	ENSG00000104998	9466	19_14047076_C_T	19	14047076	C	T								IL27RA	0.3639	0.042895	2.18424e-17	35371	5132_71	SomaScan v4
Q6UWB1	IL27RA	17290	ENSG00000104998	9466	19_14050112_T_G	19	14050112	T	G								IL27RA	0.4031	0.069363	6.19398e-09	35371	5132_71	SomaScan v4
Q6UWB1	IL27RA	17290	ENSG00000104998	9466	19_14060675_G_T	19	14060675	G	T								IL27RA	0.2892	0.042201	7.23436e-12	35369	5132_71	SomaScan v4
Q6UWB1	IL27RA	17290	ENSG00000104998	9466	19_14078343_T_C	19	14078343	T	C								IL27RA	-0.7571	0.031238	9.14113e-130	35369	5132_71	SomaScan v4
Q6UWB1	IL27RA	17290	ENSG00000104998	9466	19_14107602_C_T	19	14107602	C	T								IL27RA	-0.739	0.081953	1.92619e-19	35369	5132_71	SomaScan v4
Q6UWB1	IL27RA	17290	ENSG00000104998	9466	19_14145077_A_G	19	14145077	A	G								IL27RA	-0.4805	0.080446	2.33002e-09	35370	5132_71	SomaScan v4
Q6UWB1	IL27RA	17290	ENSG00000104998	9466	19_14161785_G_A	19	14161785	G	A								IL27RA	-0.5821	0.101901	1.11401e-08	35369	5132_71	SomaScan v4
Q6UWB1	IL27RA	17290	ENSG00000104998	9466	19_14171124_A_G	19	14171124	A	G								IL27RA	-0.9968	0.124342	1.08693e-15	35368	5132_71	SomaScan v4
Q6UWB1	IL27RA	17290	ENSG00000104998	9466	19_14219329_C_T	19	14219329	C	T								IL27RA	0.3105	0.048215	1.19501e-10	35369	5132_71	SomaScan v4
Q6UWB1	IL27RA	17290	ENSG00000104998	9466	19_14247841_C_T	19	14247841	C	T								IL27RA	-0.3972	0.043905	1.47197e-19	35370	5132_71	SomaScan v4
Q6UWB1	IL27RA	17290	ENSG00000104998	9466	19_14263546_G_A	19	14263546	G	A								IL27RA	-0.4973	0.053146	8.18465e-21	35370	5132_71	SomaScan v4
Q6UWB1	IL27RA	17290	ENSG00000104998	9466	19_14296288_C_T	19	14296288	C	T								IL27RA	-1.1164	0.088546	1.90283e-36	35372	5132_71	SomaScan v4
Q6UWB1	IL27RA	17290	ENSG00000104998	9466	19_14297304_A_G	19	14297304	A	G								IL27RA	-0.7594	0.113218	1.98107e-11	35373	5132_71	SomaScan v4
Q6UWB1	IL27RA	17290	ENSG00000104998	9466	19_14308691_A_G	19	14308691	A	G								IL27RA	-0.4727	0.051532	4.60045e-20	35374	5132_71	SomaScan v4
Q6UWB1	IL27RA	17290	ENSG00000104998	9466	19_14340979_A_G	19	14340979	A	G								IL27RA	-0.8426	0.06716	4.16965e-36	35374	5132_71	SomaScan v4
Q6UWB1	IL27RA	17290	ENSG00000104998	9466	19_14359684_G_A	19	14359684	G	A								IL27RA	-0.7912	0.062636	1.41189e-36	35371	5132_71	SomaScan v4
Q6UWB1	IL27RA	17290	ENSG00000104998	9466	19_14444099_T_A	19	14444099	T	A								IL27RA	-0.375	0.049067	2.12912e-14	35373	5132_71	SomaScan v4
Q6UWB1	IL27RA	17290	ENSG00000104998	9466	19_14462040_G_A	19	14462040	G	A								IL27RA	0.0824	0.013992	3.88097e-09	35374	5132_71	SomaScan v4
Q6UWB1	IL27RA	17290	ENSG00000104998	9466	19_14487530_G_A	19	14487530	G	A								IL27RA	0.3789	0.060437	3.62702e-10	35374	5132_71	SomaScan v4
Q6UWB1	IL27RA	17290	ENSG00000104998	9466	19_14587078_G_A	19	14587078	G	A								IL27RA	-0.7132	0.10587	1.62181e-11	35376	5132_71	SomaScan v4
Q6UWB1	IL27RA	17290	ENSG00000104998	9466	19_14588644_C_T	19	14588644	C	T								IL27RA	-0.7201	0.095106	3.68808e-14	35376	5132_71	SomaScan v4
Q6UWB1	IL27RA	17290	ENSG00000104998	9466	19_14612641_G_A	19	14612641	G	A								IL27RA	0.3019	0.053322	1.49799e-08	35378	5132_71	SomaScan v4
Q6UWB1	IL27RA	17290	ENSG00000104998	9466	19_14660054_G_A	19	14660054	G	A								IL27RA	-0.598	0.075857	3.1886e-15	35379	5132_71	SomaScan v4
Q6UWB1	IL27RA	17290	ENSG00000104998	9466	19_14684352_T_A	19	14684352	T	A								IL27RA	-0.9158	0.110386	1.07399e-16	35379	5132_71	SomaScan v4
Q6UWB1	IL27RA	17290	ENSG00000104998	9466	19_14717898_G_T	19	14717898	G	T								IL27RA	-0.7282	0.065739	1.61883e-28	35379	5132_71	SomaScan v4
Q6UWB1	IL27RA	17290	ENSG00000104998	9466	19_14732350_A_G	19	14732350	A	G								IL27RA	0.0943	0.01017	1.81677e-20	35378	5132_71	SomaScan v4
Q6UWB1	IL27RA	17290	ENSG00000104998	9466	19_14738691_T_C	19	14738691	T	C								IL27RA	-0.5659	0.080651	2.27196e-12	35378	5132_71	SomaScan v4
Q6UWB1	IL27RA	17290	ENSG00000104998	9466	19_14882807_G_T	19	14882807	G	T								IL27RA	-0.4812	0.080265	2.03301e-09	35379	5132_71	SomaScan v4
Q6UWB1	IL27RA	17290	ENSG00000104998	9466	19_14998838_T_C	19	14998838	T	C								IL27RA	-0.6035	0.102293	3.64099e-09	35379	5132_71	SomaScan v4
P01589	IL2RA	6008	ENSG00000134460	3559	10_6053965_C_A	10	6053965	C	A								IL2RA	0.1501	0.016176	1.70687e-20	35359	3151_6	SomaScan v4
P14784	IL2RB	6009	ENSG00000100385	3560	22_37135396_G_A	22	37135396	G	A								IL2RB	0.0968	0.008213	4.5941e-32	35372	9343_16	SomaScan v4
Q8NBJ4	GOLM1	15451	ENSG00000135052	51280	9_85069853_G_T	9	85069853	G	T								GOLM1	0.0565	0.008953	2.773e-10	35360	17456_53	SomaScan v4
Q8NBJ4	GOLM1	15451	ENSG00000135052	51280	9_85193659_T_G	9	85193659	T	G								GOLM1	-0.4365	0.053568	3.68638e-16	35358	17456_53	SomaScan v4
Q8NBJ4	GOLM1	15451	ENSG00000135052	51280	9_85193659_T_G	9	85193659	T	G								GOLM1	-0.3407	0.05312	1.42001e-10	35358	8983_7	SomaScan v4
Q8NBJ4	GOLM1	15451	ENSG00000135052	51280	9_85261879_G_A	9	85261879	G	A								GOLM1	0.6974	0.079886	2.54918e-18	35361	17456_53	SomaScan v4
Q8NBJ4	GOLM1	15451	ENSG00000135052	51280	9_85261879_G_A	9	85261879	G	A								GOLM1	0.4743	0.079252	2.168e-09	35361	8983_7	SomaScan v4
Q8NBJ4	GOLM1	15451	ENSG00000135052	51280	9_85300360_T_C	9	85300360	T	C								GOLM1	-0.2552	0.035656	8.22621e-13	35361	17456_53	SomaScan v4
Q8NBJ4	GOLM1	15451	ENSG00000135052	51280	9_85750082_T_C	9	85750082	T	C								GOLM1	0.1756	0.031208	1.837e-08	35358	17456_53	SomaScan v4
Q8NBJ4	GOLM1	15451	ENSG00000135052	51280	9_85768496_T_C	9	85768496	T	C								GOLM1	0.9054	0.054064	5.97448e-63	35358	17456_53	SomaScan v4
Q8NBJ4	GOLM1	15451	ENSG00000135052	51280	9_85768496_T_C	9	85768496	T	C								GOLM1	0.6365	0.0537	2.07778e-32	35358	8983_7	SomaScan v4
Q8NBJ4	GOLM1	15451	ENSG00000135052	51280	9_86023770_A_G	9	86023770	A	G								GOLM1	-1.2873	0.082942	2.52e-54	35358	17456_53	SomaScan v4
Q8NBJ4	GOLM1	15451	ENSG00000135052	51280	9_86023770_A_G	9	86023770	A	G								GOLM1	-1.0884	0.082297	6.27047e-40	35358	8983_7	SomaScan v4
Q8NBJ4	GOLM1	15451	ENSG00000135052	51280	9_86046525_C_T	9	86046525	C	T								GOLM1	-0.3196	0.041034	6.77018e-15	35357	17456_53	SomaScan v4
Q8NBJ4	GOLM1	15451	ENSG00000135052	51280	9_86046525_C_T	9	86046525	C	T								GOLM1	-0.619	0.040599	1.72783e-52	35357	8983_7	SomaScan v4
Q8NBJ4	GOLM1	15451	ENSG00000135052	51280	9_86090852_C_A	9	86090852	C	A								GOLM1	0.2261	0.041031	3.578e-08	35356	17456_53	SomaScan v4
Q8NBJ4	GOLM1	15451	ENSG00000135052	51280	9_86106229_G_A	9	86106229	G	A								GOLM1	0.3623	0.014157	1.93197e-144	35356	17456_53	SomaScan v4
Q8NBJ4	GOLM1	15451	ENSG00000135052	51280	9_86121084_C_A	9	86121084	C	A								GOLM1	0.5699	0.088856	1.42001e-10	35356	17456_53	SomaScan v4
Q8NBJ4	GOLM1	15451	ENSG00000135052	51280	9_86251031_C_T	9	86251031	C	T								GOLM1	1.4413	0.11544	8.98669e-36	35358	17456_53	SomaScan v4
Q8NBJ4	GOLM1	15451	ENSG00000135052	51280	9_86251031_C_T	9	86251031	C	T								GOLM1	1.0676	0.114541	1.15611e-20	35358	8983_7	SomaScan v4
Q8NBJ4	GOLM1	15451	ENSG00000135052	51280	9_86412840_C_T	9	86412840	C	T								GOLM1	1.3212	0.110655	7.34176e-33	35355	17456_53	SomaScan v4
Q8NBJ4	GOLM1	15451	ENSG00000135052	51280	9_86412840_C_T	9	86412840	C	T								GOLM1	0.9938	0.109783	1.39894e-19	35355	8983_7	SomaScan v4
Q8NBJ4	GOLM1	15451	ENSG00000135052	51280	9_86508618_C_T	9	86508618	C	T								GOLM1	-0.4184	0.055217	3.52696e-14	35356	17456_53	SomaScan v4
Q8NBJ4	GOLM1	15451	ENSG00000135052	51280	9_86508618_C_T	9	86508618	C	T								GOLM1	-0.3628	0.054773	3.50187e-11	35356	8983_7	SomaScan v4
Q8NBJ4	GOLM1	15451	ENSG00000135052	51280	9_86626292_G_A	9	86626292	G	A								GOLM1	0.7844	0.090103	3.16009e-18	35357	17456_53	SomaScan v4
Q8NBJ4	GOLM1	15451	ENSG00000135052	51280	9_86626292_G_A	9	86626292	G	A								GOLM1	0.5515	0.089375	6.80299e-10	35357	8983_7	SomaScan v4
Q8NBJ4	GOLM1	15451	ENSG00000135052	51280	9_86655250_C_T	9	86655250	C	T								GOLM1	0.7206	0.106479	1.31009e-11	35358	17456_53	SomaScan v4
Q8NBJ4	GOLM1	15451	ENSG00000135052	51280	9_86749464_T_C	9	86749464	T	C								GOLM1	0.1494	0.025721	6.30507e-09	35357	17456_53	SomaScan v4
Q8NBJ4	GOLM1	15451	ENSG00000135052	51280	9_86759936_A_G	9	86759936	A	G								GOLM1	0.5935	0.084226	1.834e-12	35355	17456_53	SomaScan v4
Q8NBJ4	GOLM1	15451	ENSG00000135052	51280	9_86782838_T_C	9	86782838	T	C								GOLM1	0.3542	0.053201	2.77971e-11	35355	17456_53	SomaScan v4
Q8NBJ4	GOLM1	15451	ENSG00000135052	51280	9_86862380_C_T	9	86862380	C	T								GOLM1	-0.3187	0.041438	1.45982e-14	35355	17456_53	SomaScan v4
Q8NBJ4	GOLM1	15451	ENSG00000135052	51280	9_86862380_C_T	9	86862380	C	T								GOLM1	-0.2879	0.041083	2.4227e-12	35355	8983_7	SomaScan v4
Q8NBJ4	GOLM1	15451	ENSG00000135052	51280	9_85067803_G_A	9	85067803	G	A								GOLM1	-0.5209	0.051223	2.71894e-24	35362	8983_7	SomaScan v4
Q8NBJ4	GOLM1	15451	ENSG00000135052	51280	9_85548687_G_T	9	85548687	G	T								GOLM1	-0.05	0.008416	2.834e-09	35360	8983_7	SomaScan v4
Q8NBJ4	GOLM1	15451	ENSG00000135052	51280	9_86106127_T_C	9	86106127	T	C								GOLM1	0.2504	0.014098	1.39798e-70	35356	8983_7	SomaScan v4
P07359	GP1BA	4439	ENSG00000185245	2811	17_4254212_G_A	17	4254212	G	A								GP1BA	-0.5176	0.04293	1.78608e-33	35371	4990_87	SomaScan v4
P07359	GP1BA	4439	ENSG00000185245	2811	17_4597092_G_A	17	4597092	G	A								GP1BA	-0.4555	0.038899	1.13606e-31	35373	4990_87	SomaScan v4
P07359	GP1BA	4439	ENSG00000185245	2811	17_4690769_T_C	17	4690769	T	C								GP1BA	0.5043	0.088852	1.38099e-08	35375	4990_87	SomaScan v4
P07359	GP1BA	4439	ENSG00000185245	2811	17_4746492_C_T	17	4746492	C	T								GP1BA	-0.1103	0.018725	3.84804e-09	35379	4990_87	SomaScan v4
P07359	GP1BA	4439	ENSG00000185245	2811	17_4923297_G_T	17	4923297	G	T								GP1BA	0.2536	0.014843	1.9059e-65	35379	4990_87	SomaScan v4
P07359	GP1BA	4439	ENSG00000185245	2811	17_4997737_T_C	17	4997737	T	C								GP1BA	0.1763	0.031178	1.562e-08	35380	4990_87	SomaScan v4
P07359	GP1BA	4439	ENSG00000185245	2811	17_5111931_C_T	17	5111931	C	T								GP1BA	-0.1606	0.021765	1.59882e-13	35375	4990_87	SomaScan v4
P07359	GP1BA	4439	ENSG00000185245	2811	17_5173778_G_A	17	5173778	G	A								GP1BA	-1.1864	0.121006	1.07696e-22	35379	4990_87	SomaScan v4
P07359	GP1BA	4439	ENSG00000185245	2811	17_5704808_T_G	17	5704808	T	G								GP1BA	-0.7326	0.053682	2.10184e-42	35379	4990_87	SomaScan v4
P07359	GP1BA	4439	ENSG00000185245	2811	17_5781143_G_A	17	5781143	G	A								GP1BA	0.2991	0.054446	3.93904e-08	35375	4990_87	SomaScan v4
P07359	GP1BA	4439	ENSG00000185245	2811	17_5801617_A_T	17	5801617	A	T								GP1BA	-0.7431	0.05181	1.18304e-46	35378	4990_87	SomaScan v4
P07359	GP1BA	4439	ENSG00000185245	2811	17_5848332_G_A	17	5848332	G	A								GP1BA	-0.2569	0.02662	4.87978e-22	35374	4990_87	SomaScan v4
P40197	GP5	4443	ENSG00000178732	2814	3_194400269_A_G	3	194400269	A	G								GP5	-0.1173	0.00959	2.12618e-34	35296	7185_29	SomaScan v4
P40197	GP5	4443	ENSG00000178732	2814	3_194850889_G_A	3	194850889	G	A								GP5	-0.5256	0.064472	3.5678e-16	35245	7185_29	SomaScan v4
P35052	GPC1	4449	ENSG00000063660	2817	2_239484728_C_T	2	239484728	C	T								GPC1	0.4345	0.049316	1.24595e-18	35290	8697_38	SomaScan v4
P35052	GPC1	4449	ENSG00000063660	2817	2_239506578_C_T	2	239506578	C	T								GPC1	0.2476	0.040409	8.93593e-10	35290	8697_38	SomaScan v4
P35052	GPC1	4449	ENSG00000063660	2817	2_239592373_G_A	2	239592373	G	A								GPC1	-0.4832	0.04485	4.58775e-27	35292	8697_38	SomaScan v4
P35052	GPC1	4449	ENSG00000063660	2817	2_239651602_A_G	2	239651602	A	G								GPC1	0.3613	0.040988	1.19895e-18	35292	8697_38	SomaScan v4
P35052	GPC1	4449	ENSG00000063660	2817	2_239735416_C_T	2	239735416	C	T								GPC1	-0.7008	0.053751	7.44732e-39	35293	8697_38	SomaScan v4
P35052	GPC1	4449	ENSG00000063660	2817	2_239897881_G_A	2	239897881	G	A								GPC1	0.3063	0.045304	1.36994e-11	35284	8697_38	SomaScan v4
P35052	GPC1	4449	ENSG00000063660	2817	2_239917008_T_C	2	239917008	T	C								GPC1	0.1173	0.015864	1.42594e-13	35283	8697_38	SomaScan v4
P35052	GPC1	4449	ENSG00000063660	2817	2_240114755_C_A	2	240114755	C	A								GPC1	-0.0801	0.013972	9.87507e-09	35280	8697_38	SomaScan v4
P35052	GPC1	4449	ENSG00000063660	2817	2_240124683_C_A	2	240124683	C	A								GPC1	0.5093	0.068308	8.92278e-14	35281	8697_38	SomaScan v4
P35052	GPC1	4449	ENSG00000063660	2817	2_240137763_G_A	2	240137763	G	A								GPC1	0.3044	0.030307	9.77913e-24	35277	8697_38	SomaScan v4
P35052	GPC1	4449	ENSG00000063660	2817	2_240152079_G_A	2	240152079	G	A								GPC1	-0.059	0.009094	8.69161e-11	35274	8697_38	SomaScan v4
P35052	GPC1	4449	ENSG00000063660	2817	2_240194666_G_A	2	240194666	G	A								GPC1	0.5694	0.042844	2.64302e-40	35275	8697_38	SomaScan v4
P35052	GPC1	4449	ENSG00000063660	2817	2_240324334_T_G	2	240324334	T	G								GPC1	-0.2053	0.033106	5.60003e-10	35276	8697_38	SomaScan v4
P35052	GPC1	4449	ENSG00000063660	2817	2_240336249_G_A	2	240336249	G	A								GPC1	0.292	0.024729	3.55877e-32	35273	8697_38	SomaScan v4
P35052	GPC1	4449	ENSG00000063660	2817	2_240340319_C_T	2	240340319	C	T								GPC1	0.6643	0.115691	9.35492e-09	35272	8697_38	SomaScan v4
P35052	GPC1	4449	ENSG00000063660	2817	2_240445731_T_C	2	240445731	T	C								GPC1	0.5653	0.09877	1.044e-08	35274	8697_38	SomaScan v4
P35052	GPC1	4449	ENSG00000063660	2817	2_240447463_G_A	2	240447463	G	A								GPC1	0.6154	0.018332	1e-199	35274	8697_38	SomaScan v4
P35052	GPC1	4449	ENSG00000063660	2817	2_240459950_C_T	2	240459950	C	T								GPC1	0.6617	0.092869	1.03992e-12	35274	8697_38	SomaScan v4
P35052	GPC1	4449	ENSG00000063660	2817	2_240518310_G_A	2	240518310	G	A								GPC1	0.4532	0.055757	4.36114e-16	35270	8697_38	SomaScan v4
P35052	GPC1	4449	ENSG00000063660	2817	2_240557142_T_C	2	240557142	T	C								GPC1	0.3956	0.052478	4.75664e-14	35270	8697_38	SomaScan v4
P35052	GPC1	4449	ENSG00000063660	2817	2_240572112_C_T	2	240572112	C	T								GPC1	-0.135	0.022626	2.42399e-09	35270	8697_38	SomaScan v4
P35052	GPC1	4449	ENSG00000063660	2817	2_240583562_A_G	2	240583562	A	G								GPC1	0.566	0.088856	1.892e-10	35270	8697_38	SomaScan v4
P35052	GPC1	4449	ENSG00000063660	2817	2_240744328_C_T	2	240744328	C	T								GPC1	0.3672	0.054347	1.41286e-11	35267	8697_38	SomaScan v4
P35052	GPC1	4449	ENSG00000063660	2817	2_240791695_A_T	2	240791695	A	T								GPC1	-0.5725	0.038186	8.24898e-51	35267	8697_38	SomaScan v4
P35052	GPC1	4449	ENSG00000063660	2817	2_240886847_C_T	2	240886847	C	T								GPC1	0.667	0.104783	1.94599e-10	35266	8697_38	SomaScan v4
P35052	GPC1	4449	ENSG00000063660	2817	2_240897520_G_A	2	240897520	G	A								GPC1	0.438	0.064504	1.11892e-11	35259	8697_38	SomaScan v4
P35052	GPC1	4449	ENSG00000063660	2817	2_240973469_C_T	2	240973469	C	T								GPC1	0.379	0.060058	2.78099e-10	35254	8697_38	SomaScan v4
P35052	GPC1	4449	ENSG00000063660	2817	2_241002669_G_T	2	241002669	G	T								GPC1	0.581	0.083066	2.66318e-12	35238	8697_38	SomaScan v4
P35052	GPC1	4449	ENSG00000063660	2817	2_241067091_C_T	2	241067091	C	T								GPC1	0.5219	0.039275	2.70583e-40	35166	8697_38	SomaScan v4
P35052	GPC1	4449	ENSG00000063660	2817	2_241226162_T_G	2	241226162	T	G								GPC1	0.6137	0.105357	5.71202e-09	35121	8697_38	SomaScan v4
P35052	GPC1	4449	ENSG00000063660	2817	2_241248601_A_G	2	241248601	A	G								GPC1	0.5748	0.072478	2.18022e-15	35121	8697_38	SomaScan v4
Q9Y625	GPC6	4454	ENSG00000183098	10082	13_93234964_A_G	13	93234964	A	G								GPC6	0.0504	0.008916	1.57899e-08	35362	5350_14	SomaScan v4
Q9NPB8	GPCPD1	26957	ENSG00000125772	56261	20_5571430_A_G	20	5571430	A	G								GPCPD1	-0.0704	0.008325	2.75931e-17	35363	12786_61	SomaScan v4
Q9NPB8	GPCPD1	26957	ENSG00000125772	56261	20_5720050_T_C	20	5720050	T	C								GPCPD1	-0.0683	0.008272	1.49692e-16	35362	12786_61	SomaScan v4
Q9HCN4	GPN1	17030	ENSG00000198522	11321	2_27563321_A_T	2	27563321	A	T								GPN1	0.0786	0.009672	4.41062e-16	35373	16599_38	SomaScan v4
Q14956	GPNMB	4462	ENSG00000136235	10457	7_22469914_T_G	7	22469914	T	G								GPNMB	0.2432	0.026082	1.11404e-20	35370	8289_8	SomaScan v4
Q14956	GPNMB	4462	ENSG00000136235	10457	7_23073921_C_T	7	23073921	C	T								GPNMB	0.2675	0.042896	4.48704e-10	35371	8289_8	SomaScan v4
Q14956	GPNMB	4462	ENSG00000136235	10457	7_23073921_C_T	7	23073921	C	T								GPNMB	0.3489	0.042315	1.64816e-16	35371	8606_39	SomaScan v4
Q14956	GPNMB	4462	ENSG00000136235	10457	7_23155668_C_A	7	23155668	C	A								GPNMB	-0.1924	0.008953	1.93197e-102	35370	8289_8	SomaScan v4
Q14956	GPNMB	4462	ENSG00000136235	10457	7_23202209_C_T	7	23202209	C	T								GPNMB	-0.138	0.023165	2.56502e-09	35371	8289_8	SomaScan v4
Q14956	GPNMB	4462	ENSG00000136235	10457	7_23244033_A_G	7	23244033	A	G								GPNMB	-0.193	0.035051	3.66404e-08	35371	8289_8	SomaScan v4
Q14956	GPNMB	4462	ENSG00000136235	10457	7_23325323_T_C	7	23325323	T	C								GPNMB	1.1165	0.080162	4.28154e-44	35371	8289_8	SomaScan v4
Q14956	GPNMB	4462	ENSG00000136235	10457	7_23437074_G_A	7	23437074	G	A								GPNMB	0.2387	0.041386	8.04007e-09	35372	8289_8	SomaScan v4
Q14956	GPNMB	4462	ENSG00000136235	10457	7_23640508_A_T	7	23640508	A	T								GPNMB	0.3728	0.050782	2.1169e-13	35372	8289_8	SomaScan v4
Q14956	GPNMB	4462	ENSG00000136235	10457	7_23910731_G_T	7	23910731	G	T								GPNMB	-0.3433	0.054987	4.28499e-10	35372	8289_8	SomaScan v4
Q14956	GPNMB	4462	ENSG00000136235	10457	7_23991018_G_A	7	23991018	G	A								GPNMB	0.2655	0.041551	1.662e-10	35371	8289_8	SomaScan v4
Q14956	GPNMB	4462	ENSG00000136235	10457	7_24078405_C_T	7	24078405	C	T								GPNMB	0.2388	0.03641	5.4275e-11	35371	8289_8	SomaScan v4
Q14956	GPNMB	4462	ENSG00000136235	10457	7_24233714_A_C	7	24233714	A	C								GPNMB	-1.7966	0.110557	2.2182e-59	35371	8289_8	SomaScan v4
Q14956	GPNMB	4462	ENSG00000136235	10457	7_24233714_A_C	7	24233714	A	C								GPNMB	-0.984	0.109409	2.38891e-19	35371	8606_39	SomaScan v4
Q14956	GPNMB	4462	ENSG00000136235	10457	7_22314249_A_G	7	22314249	A	G								GPNMB	-0.6705	0.070909	3.20701e-21	35373	8606_39	SomaScan v4
Q14956	GPNMB	4462	ENSG00000136235	10457	7_22351542_G_A	7	22351542	G	A								GPNMB	0.4319	0.065883	5.54243e-11	35373	8606_39	SomaScan v4
Q14956	GPNMB	4462	ENSG00000136235	10457	7_22515346_T_C	7	22515346	T	C								GPNMB	0.4239	0.038116	9.8787e-29	35370	8606_39	SomaScan v4
Q14956	GPNMB	4462	ENSG00000136235	10457	7_22668472_T_G	7	22668472	T	G								GPNMB	-0.075	0.009536	3.68299e-15	35372	8606_39	SomaScan v4
Q14956	GPNMB	4462	ENSG00000136235	10457	7_22697851_T_C	7	22697851	T	C								GPNMB	-0.7174	0.070936	4.81948e-24	35372	8606_39	SomaScan v4
Q14956	GPNMB	4462	ENSG00000136235	10457	7_22773711_G_T	7	22773711	G	T								GPNMB	0.4733	0.048472	1.60214e-22	35371	8606_39	SomaScan v4
Q14956	GPNMB	4462	ENSG00000136235	10457	7_23012718_C_T	7	23012718	C	T								GPNMB	0.3334	0.034876	1.18114e-21	35371	8606_39	SomaScan v4
Q14956	GPNMB	4462	ENSG00000136235	10457	7_23146825_T_A	7	23146825	T	A								GPNMB	0.614	0.013506	1e-199	35371	8606_39	SomaScan v4
Q14956	GPNMB	4462	ENSG00000136235	10457	7_23229596_G_A	7	23229596	G	A								GPNMB	-1.1971	0.057397	1.32587e-96	35371	8606_39	SomaScan v4
Q14956	GPNMB	4462	ENSG00000136235	10457	7_23409198_C_A	7	23409198	C	A								GPNMB	-0.2077	0.032782	2.362e-10	35372	8606_39	SomaScan v4
Q14956	GPNMB	4462	ENSG00000136235	10457	7_23781149_A_G	7	23781149	A	G								GPNMB	-0.2389	0.042548	1.96802e-08	35372	8606_39	SomaScan v4
Q14956	GPNMB	4462	ENSG00000136235	10457	7_23826928_C_T	7	23826928	C	T								GPNMB	-0.1839	0.030829	2.44298e-09	35372	8606_39	SomaScan v4
Q14956	GPNMB	4462	ENSG00000136235	10457	7_23952373_C_T	7	23952373	C	T								GPNMB	0.5967	0.04652	1.16198e-37	35372	8606_39	SomaScan v4
Q14956	GPNMB	4462	ENSG00000136235	10457	7_24066634_C_T	7	24066634	C	T								GPNMB	0.0836	0.00899	1.40799e-20	35371	8606_39	SomaScan v4
Q9Y653	ADGRG1	4512	ENSG00000205336	9289	16_57656694_C_A	16	57656694	C	A								GPR56	0.0627	0.008187	1.88495e-14	35369	18893_26	SomaScan v4
P24298	GPT	4552	ENSG00000167701	2875	8_144485003_G_A	8	144485003	G	A								GPT	-0.0501	0.008242	1.21001e-09	34530	16015_19	SomaScan v4
P07203	GPX1	4553	ENSG00000233276	2876	3_48534080_T_C	3	48534080	T	C								GPX1	-0.8331	0.073439	7.93963e-30	35343	15591_28	SomaScan v4
P07203	GPX1	4553	ENSG00000233276	2876	3_48625002_C_T	3	48625002	C	T								GPX1	-0.675	0.066368	2.68287e-24	35343	15591_28	SomaScan v4
P07203	GPX1	4553	ENSG00000233276	2876	3_48683004_C_T	3	48683004	C	T								GPX1	-0.8336	0.073442	7.37734e-30	35342	15591_28	SomaScan v4
P07203	GPX1	4553	ENSG00000233276	2876	3_49236150_A_G	3	49236150	A	G								GPX1	-0.2355	0.039209	1.89898e-09	35344	15591_28	SomaScan v4
P07203	GPX1	4553	ENSG00000233276	2876	3_49277148_C_T	3	49277148	C	T								GPX1	-0.2355	0.039209	1.89898e-09	35344	15591_28	SomaScan v4
P07203	GPX1	4553	ENSG00000233276	2876	3_49317546_T_G	3	49317546	T	G								GPX1	-0.6955	0.066505	1.34896e-25	35343	15591_28	SomaScan v4
P07203	GPX1	4553	ENSG00000233276	2876	3_49322122_C_T	3	49322122	C	T								GPX1	-0.8344	0.073627	9.01986e-30	35344	15591_28	SomaScan v4
P07203	GPX1	4553	ENSG00000233276	2876	3_49358233_C_A	3	49358233	C	A								GPX1	-0.8344	0.073626	9.01986e-30	35344	15591_28	SomaScan v4
P07203	GPX1	4553	ENSG00000233276	2876	3_49548702_A_T	3	49548702	A	T								GPX1	-0.8379	0.073567	4.71086e-30	35344	15591_28	SomaScan v4
P07203	GPX1	4553	ENSG00000233276	2876	3_49752181_A_T	3	49752181	A	T								GPX1	-0.7776	0.085263	7.51104e-20	35344	15591_28	SomaScan v4
P07203	GPX1	4553	ENSG00000233276	2876	3_50116212_T_A	3	50116212	T	A								GPX1	-0.8377	0.07354	4.62914e-30	35344	15591_28	SomaScan v4
P07203	GPX1	4553	ENSG00000233276	2876	3_50192593_C_T	3	50192593	C	T								GPX1	-0.8338	0.07371	1.14604e-29	35343	15591_28	SomaScan v4
P07203	GPX1	4553	ENSG00000233276	2876	3_50201477_C_T	3	50201477	C	T								GPX1	-0.8338	0.073711	1.14789e-29	35343	15591_28	SomaScan v4
Q96SL4	GPX7	4559	ENSG00000116157	2882	1_51679301_T_C	1	51679301	T	C								GPX7	0.4274	0.057817	1.44311e-13	35368	8345_27	SomaScan v4
Q96SL4	GPX7	4559	ENSG00000116157	2882	1_51703120_T_C	1	51703120	T	C								GPX7	0.3884	0.042239	3.74283e-20	35368	8345_27	SomaScan v4
Q96SL4	GPX7	4559	ENSG00000116157	2882	1_51908234_T_A	1	51908234	T	A								GPX7	0.7896	0.106768	1.40896e-13	35368	8345_27	SomaScan v4
Q96SL4	GPX7	4559	ENSG00000116157	2882	1_52004911_A_G	1	52004911	A	G								GPX7	0.5498	0.085852	1.513e-10	35368	8345_27	SomaScan v4
Q96SL4	GPX7	4559	ENSG00000116157	2882	1_52074190_G_T	1	52074190	G	T								GPX7	0.6326	0.020773	1e-199	35365	8345_27	SomaScan v4
Q96SL4	GPX7	4559	ENSG00000116157	2882	1_52357268_C_T	1	52357268	C	T								GPX7	0.6921	0.095798	5.02574e-13	35367	8345_27	SomaScan v4
Q96SL4	GPX7	4559	ENSG00000116157	2882	1_52553010_C_T	1	52553010	C	T								GPX7	-0.1515	0.026045	5.99902e-09	35368	8345_27	SomaScan v4
Q96SL4	GPX7	4559	ENSG00000116157	2882	1_52572274_A_C	1	52572274	A	C								GPX7	0.6489	0.051417	1.63005e-36	35368	8345_27	SomaScan v4
Q96SL4	GPX7	4559	ENSG00000116157	2882	1_52585348_G_A	1	52585348	G	A								GPX7	0.2771	0.008412	1e-199	35368	8345_27	SomaScan v4
Q96SL4	GPX7	4559	ENSG00000116157	2882	1_52676483_G_A	1	52676483	G	A								GPX7	0.6828	0.119526	1.11301e-08	35368	8345_27	SomaScan v4
Q96SL4	GPX7	4559	ENSG00000116157	2882	1_52734599_G_A	1	52734599	G	A								GPX7	0.371	0.063783	6.00703e-09	35368	8345_27	SomaScan v4
Q96SL4	GPX7	4559	ENSG00000116157	2882	1_52763936_C_T	1	52763936	C	T								GPX7	0.6294	0.112368	2.12799e-08	35368	8345_27	SomaScan v4
Q96SL4	GPX7	4559	ENSG00000116157	2882	1_52997133_C_A	1	52997133	C	A								GPX7	0.4957	0.047218	8.82267e-26	35366	8345_27	SomaScan v4
Q96SL4	GPX7	4559	ENSG00000116157	2882	1_53053810_C_T	1	53053810	C	T								GPX7	0.4753	0.052835	2.34099e-19	35366	8345_27	SomaScan v4
Q96SL4	GPX7	4559	ENSG00000116157	2882	1_53130839_A_T	1	53130839	A	T								GPX7	0.5491	0.067341	3.51884e-16	35368	8345_27	SomaScan v4
Q96SL4	GPX7	4559	ENSG00000116157	2882	1_53142608_C_T	1	53142608	C	T								GPX7	0.6926	0.119833	7.48204e-09	35373	8345_27	SomaScan v4
Q96SL4	GPX7	4559	ENSG00000116157	2882	1_53162449_T_C	1	53162449	T	C								GPX7	-0.0771	0.013091	3.874e-09	35373	8345_27	SomaScan v4
Q96SL4	GPX7	4559	ENSG00000116157	2882	1_53212555_A_G	1	53212555	A	G								GPX7	-0.1475	0.022589	6.59022e-11	35376	8345_27	SomaScan v4
Q96SL4	GPX7	4559	ENSG00000116157	2882	1_53261532_G_A	1	53261532	G	A								GPX7	0.3944	0.038865	3.38688e-24	35376	8345_27	SomaScan v4
Q96SL4	GPX7	4559	ENSG00000116157	2882	1_53352310_C_A	1	53352310	C	A								GPX7	0.4616	0.043586	3.29989e-26	35371	8345_27	SomaScan v4
Q96SL4	GPX7	4559	ENSG00000116157	2882	1_53370827_G_A	1	53370827	G	A								GPX7	0.2056	0.034439	2.37197e-09	35371	8345_27	SomaScan v4
Q96SL4	GPX7	4559	ENSG00000116157	2882	1_53450672_G_A	1	53450672	G	A								GPX7	0.6575	0.087959	7.71436e-14	35373	8345_27	SomaScan v4
Q96SL4	GPX7	4559	ENSG00000116157	2882	1_53482547_C_T	1	53482547	C	T								GPX7	0.1817	0.024626	1.60214e-13	35373	8345_27	SomaScan v4
Q96SL4	GPX7	4559	ENSG00000116157	2882	1_53504264_C_T	1	53504264	C	T								GPX7	0.6907	0.109561	2.89601e-10	35370	8345_27	SomaScan v4
Q96SL4	GPX7	4559	ENSG00000116157	2882	1_53538634_G_A	1	53538634	G	A								GPX7	0.1865	0.023179	8.54476e-16	35371	8345_27	SomaScan v4
Q8IYS0	GRAMD1C	25252	ENSG00000178075	54762	3_112874513_G_A	3	112874513	G	A								GRAMD1C	1.8678	0.061081	1e-199	35363	8842_16	SomaScan v4
Q8IYS0	GRAMD1C	25252	ENSG00000178075	54762	3_112874513_G_A	3	112874513	G	A								GRAMD1C	1.1937	0.060476	1.00809e-86	35363	8336_267	SomaScan v4
Q8IYS0	GRAMD1C	25252	ENSG00000178075	54762	3_112972668_T_G	3	112972668	T	G								GRAMD1C	-0.1621	0.022224	3.01023e-13	35361	8842_16	SomaScan v4
Q8IYS0	GRAMD1C	25252	ENSG00000178075	54762	3_113013348_C_T	3	113013348	C	T								GRAMD1C	0.4582	0.032999	7.77678e-44	35362	8842_16	SomaScan v4
Q8IYS0	GRAMD1C	25252	ENSG00000178075	54762	3_113013348_C_T	3	113013348	C	T								GRAMD1C	0.3137	0.032485	4.60787e-22	35362	8336_267	SomaScan v4
Q8IYS0	GRAMD1C	25252	ENSG00000178075	54762	3_113103067_A_T	3	113103067	A	T								GRAMD1C	-0.1149	0.01891	1.23101e-09	35370	8842_16	SomaScan v4
Q8IYS0	GRAMD1C	25252	ENSG00000178075	54762	3_113247152_A_G	3	113247152	A	G								GRAMD1C	-0.1487	0.025231	3.77998e-09	35367	8842_16	SomaScan v4
Q8IYS0	GRAMD1C	25252	ENSG00000178075	54762	3_113296066_G_A	3	113296066	G	A								GRAMD1C	0.3061	0.05559	3.66201e-08	35366	8842_16	SomaScan v4
Q8IYS0	GRAMD1C	25252	ENSG00000178075	54762	3_113299730_A_T	3	113299730	A	T								GRAMD1C	0.1742	0.027296	1.75001e-10	35367	8842_16	SomaScan v4
Q8IYS0	GRAMD1C	25252	ENSG00000178075	54762	3_113308534_C_T	3	113308534	C	T								GRAMD1C	0.1868	0.028658	7.11705e-11	35367	8842_16	SomaScan v4
Q8IYS0	GRAMD1C	25252	ENSG00000178075	54762	3_113793712_A_G	3	113793712	A	G								GRAMD1C	0.9288	0.042172	1.70216e-107	35367	8842_16	SomaScan v4
Q8IYS0	GRAMD1C	25252	ENSG00000178075	54762	3_113914293_G_A	3	113914293	G	A								GRAMD1C	-0.284	0.009401	1.70608e-200	35365	8842_16	SomaScan v4
Q8IYS0	GRAMD1C	25252	ENSG00000178075	54762	3_113998695_G_A	3	113998695	G	A								GRAMD1C	0.3685	0.026492	5.50047e-44	35365	8842_16	SomaScan v4
Q8IYS0	GRAMD1C	25252	ENSG00000178075	54762	3_114030281_A_G	3	114030281	A	G								GRAMD1C	0.253	0.035164	6.25461e-13	35367	8842_16	SomaScan v4
Q8IYS0	GRAMD1C	25252	ENSG00000178075	54762	3_114052983_C_T	3	114052983	C	T								GRAMD1C	-0.1664	0.027901	2.46099e-09	35366	8842_16	SomaScan v4
Q8IYS0	GRAMD1C	25252	ENSG00000178075	54762	3_114166276_G_A	3	114166276	G	A								GRAMD1C	-0.1523	0.024811	8.33508e-10	35367	8842_16	SomaScan v4
Q8IYS0	GRAMD1C	25252	ENSG00000178075	54762	3_114178873_G_A	3	114178873	G	A								GRAMD1C	0.269	0.040523	3.17614e-11	35367	8842_16	SomaScan v4
Q8IYS0	GRAMD1C	25252	ENSG00000178075	54762	3_114298375_A_G	3	114298375	A	G								GRAMD1C	0.2241	0.039522	1.426e-08	35366	8842_16	SomaScan v4
Q8IYS0	GRAMD1C	25252	ENSG00000178075	54762	3_114301934_T_A	3	114301934	T	A								GRAMD1C	-0.1578	0.026139	1.57101e-09	35364	8842_16	SomaScan v4
Q8IYS0	GRAMD1C	25252	ENSG00000178075	54762	3_114317109_A_T	3	114317109	A	T								GRAMD1C	0.4499	0.03221	2.44681e-44	35363	8842_16	SomaScan v4
Q8IYS0	GRAMD1C	25252	ENSG00000178075	54762	3_114317109_A_T	3	114317109	A	T								GRAMD1C	0.308	0.031709	2.64728e-22	35363	8336_267	SomaScan v4
Q8IYS0	GRAMD1C	25252	ENSG00000178075	54762	3_114331941_C_T	3	114331941	C	T								GRAMD1C	-0.3374	0.058188	6.69299e-09	35364	8842_16	SomaScan v4
Q8IYS0	GRAMD1C	25252	ENSG00000178075	54762	3_114355677_T_G	3	114355677	T	G								GRAMD1C	0.189	0.030048	3.176e-10	35366	8842_16	SomaScan v4
Q8IYS0	GRAMD1C	25252	ENSG00000178075	54762	3_114728806_T_A	3	114728806	T	A								GRAMD1C	0.653	0.036819	2.22895e-70	35364	8842_16	SomaScan v4
Q8IYS0	GRAMD1C	25252	ENSG00000178075	54762	3_114769825_G_A	3	114769825	G	A								GRAMD1C	0.0756	0.013506	2.172e-08	35363	8842_16	SomaScan v4
Q8IYS0	GRAMD1C	25252	ENSG00000178075	54762	3_113902893_C_T	3	113902893	C	T								GRAMD1C	0.1455	0.008413	5.19039e-67	35365	8336_267	SomaScan v4
Q8IYS0	GRAMD1C	25252	ENSG00000178075	54762	3_114140134_G_A	3	114140134	G	A								GRAMD1C	0.3236	0.030705	5.71216e-26	35367	8336_267	SomaScan v4
Q8IYS0	GRAMD1C	25252	ENSG00000178075	54762	3_114712874_G_A	3	114712874	G	A								GRAMD1C	0.2312	0.026859	7.44046e-18	35362	8336_267	SomaScan v4
Q13588	GRAP	4562	ENSG00000154016	10750	17_19043652_A_G	17	19043652	A	G								GRAP	-0.0917	0.015162	1.46599e-09	35349	12820_1	SomaScan v4
Q13322	GRB10	4564	ENSG00000106070	2887	7_50653624_A_C	7	50653624	A	C								GRB10	-0.2618	0.034782	5.19278e-14	35331	11358_15	SomaScan v4
Q13322	GRB10	4564	ENSG00000106070	2887	7_50750150_C_T	7	50750150	C	T								GRB10	-0.2692	0.03497	1.38197e-14	35331	11358_15	SomaScan v4
O60565	GREM1	2001	ENSG00000166923	26585	15_31748700_G_A	15	31748700	G	A								GREM1	0.4357	0.063294	5.83042e-12	35397	18878_15	SomaScan v4
O60565	GREM1	2001	ENSG00000166923	26585	15_31749749_T_C	15	31749749	T	C								GREM1	0.4722	0.062779	5.41253e-14	35397	18878_15	SomaScan v4
O60565	GREM1	2001	ENSG00000166923	26585	15_31813028_G_A	15	31813028	G	A								GREM1	0.2526	0.036856	7.19946e-12	35396	18878_15	SomaScan v4
O60565	GREM1	2001	ENSG00000166923	26585	15_31816140_A_C	15	31816140	A	C								GREM1	0.2285	0.038602	3.23303e-09	35395	18878_15	SomaScan v4
O60565	GREM1	2001	ENSG00000166923	26585	15_31854537_C_T	15	31854537	C	T								GREM1	0.5539	0.065764	3.68638e-17	35395	18878_15	SomaScan v4
O60565	GREM1	2001	ENSG00000166923	26585	15_31897772_G_A	15	31897772	G	A								GREM1	0.308	0.04677	4.53733e-11	35393	18878_15	SomaScan v4
O60565	GREM1	2001	ENSG00000166923	26585	15_31901749_T_C	15	31901749	T	C								GREM1	-0.1166	0.021255	4.11396e-08	35395	18878_15	SomaScan v4
O60565	GREM1	2001	ENSG00000166923	26585	15_31905432_C_T	15	31905432	C	T								GREM1	0.5987	0.08038	9.45148e-14	35395	18878_15	SomaScan v4
O60565	GREM1	2001	ENSG00000166923	26585	15_31916554_C_T	15	31916554	C	T								GREM1	0.7329	0.083279	1.36207e-18	35397	18878_15	SomaScan v4
O60565	GREM1	2001	ENSG00000166923	26585	15_31988363_C_T	15	31988363	C	T								GREM1	0.6727	0.109028	6.83093e-10	35396	18878_15	SomaScan v4
O60565	GREM1	2001	ENSG00000166923	26585	15_32016277_A_G	15	32016277	A	G								GREM1	0.4573	0.053617	1.47707e-17	35395	18878_15	SomaScan v4
O60565	GREM1	2001	ENSG00000166923	26585	15_32030726_G_A	15	32030726	G	A								GREM1	0.1547	0.020047	1.19289e-14	35395	18878_15	SomaScan v4
O60565	GREM1	2001	ENSG00000166923	26585	15_32608403_C_T	15	32608403	C	T								GREM1	-0.1318	0.018788	2.29721e-12	35386	18878_15	SomaScan v4
O60565	GREM1	2001	ENSG00000166923	26585	15_32641162_C_A	15	32641162	C	A								GREM1	0.3079	0.038214	7.7983e-16	35392	18878_15	SomaScan v4
O60565	GREM1	2001	ENSG00000166923	26585	15_32672722_C_T	15	32672722	C	T								GREM1	0.2312	0.036027	1.38599e-10	35395	18878_15	SomaScan v4
O60565	GREM1	2001	ENSG00000166923	26585	15_32690768_A_G	15	32690768	A	G								GREM1	0.7983	0.049945	1.66303e-57	35398	18878_15	SomaScan v4
O60565	GREM1	2001	ENSG00000166923	26585	15_32702555_T_C	15	32702555	T	C								GREM1	-0.5988	0.008403	1e-199	35398	18878_15	SomaScan v4
O60565	GREM1	2001	ENSG00000166923	26585	15_32729299_T_C	15	32729299	T	C								GREM1	1.1137	0.055633	3.77225e-89	35398	18878_15	SomaScan v4
O60565	GREM1	2001	ENSG00000166923	26585	15_32770939_C_T	15	32770939	C	T								GREM1	-0.1798	0.024804	4.20727e-13	35397	18878_15	SomaScan v4
O60565	GREM1	2001	ENSG00000166923	26585	15_32825655_T_C	15	32825655	T	C								GREM1	0.8798	0.082234	1.03205e-26	35396	18878_15	SomaScan v4
O60565	GREM1	2001	ENSG00000166923	26585	15_32850462_A_G	15	32850462	A	G								GREM1	0.2935	0.052825	2.75899e-08	35396	18878_15	SomaScan v4
O60565	GREM1	2001	ENSG00000166923	26585	15_32897947_C_T	15	32897947	C	T								GREM1	0.741	0.080767	4.53524e-20	35383	18878_15	SomaScan v4
O60565	GREM1	2001	ENSG00000166923	26585	15_32928103_T_A	15	32928103	T	A								GREM1	0.7569	0.101022	6.76083e-14	35383	18878_15	SomaScan v4
O60565	GREM1	2001	ENSG00000166923	26585	15_32936558_T_G	15	32936558	T	G								GREM1	0.7893	0.05952	3.88687e-40	35382	18878_15	SomaScan v4
O60565	GREM1	2001	ENSG00000166923	26585	15_32956161_T_A	15	32956161	T	A								GREM1	0.4	0.06496	7.38295e-10	35381	18878_15	SomaScan v4
O60565	GREM1	2001	ENSG00000166923	26585	15_33016690_C_T	15	33016690	C	T								GREM1	0.149	0.015067	4.63127e-23	35381	18878_15	SomaScan v4
O60565	GREM1	2001	ENSG00000166923	26585	15_33102897_T_C	15	33102897	T	C								GREM1	0.2506	0.037929	3.91922e-11	35382	18878_15	SomaScan v4
O60565	GREM1	2001	ENSG00000166923	26585	15_33109841_A_T	15	33109841	A	T								GREM1	0.9875	0.132514	9.18967e-14	35381	18878_15	SomaScan v4
O60565	GREM1	2001	ENSG00000166923	26585	15_33125460_A_G	15	33125460	A	G								GREM1	0.4279	0.071896	2.65399e-09	35380	18878_15	SomaScan v4
O60565	GREM1	2001	ENSG00000166923	26585	15_33203069_A_G	15	33203069	A	G								GREM1	0.2156	0.028457	3.55222e-14	35375	18878_15	SomaScan v4
O60565	GREM1	2001	ENSG00000166923	26585	15_33208533_G_A	15	33208533	G	A								GREM1	0.3516	0.061323	9.83309e-09	35375	18878_15	SomaScan v4
O60565	GREM1	2001	ENSG00000166923	26585	15_33208682_G_A	15	33208682	G	A								GREM1	0.6759	0.074947	1.9081e-19	35375	18878_15	SomaScan v4
O60565	GREM1	2001	ENSG00000166923	26585	15_33301032_C_T	15	33301032	C	T								GREM1	0.6894	0.075332	5.61565e-20	35373	18878_15	SomaScan v4
O60565	GREM1	2001	ENSG00000166923	26585	15_33330161_C_T	15	33330161	C	T								GREM1	0.3583	0.034246	1.28499e-25	35374	18878_15	SomaScan v4
O60565	GREM1	2001	ENSG00000166923	26585	15_33379839_G_A	15	33379839	G	A								GREM1	0.2921	0.047192	6.03004e-10	35373	18878_15	SomaScan v4
O60565	GREM1	2001	ENSG00000166923	26585	15_33485489_A_G	15	33485489	A	G								GREM1	-0.2015	0.034912	7.85199e-09	35370	18878_15	SomaScan v4
O60565	GREM1	2001	ENSG00000166923	26585	15_33511732_G_A	15	33511732	G	A								GREM1	0.5021	0.074569	1.65806e-11	35369	18878_15	SomaScan v4
O60565	GREM1	2001	ENSG00000166923	26585	15_33546269_C_T	15	33546269	C	T								GREM1	0.0999	0.010559	3.05562e-21	35369	18878_15	SomaScan v4
O60565	GREM1	2001	ENSG00000166923	26585	15_33555310_G_A	15	33555310	G	A								GREM1	0.3205	0.058231	3.71296e-08	35369	18878_15	SomaScan v4
O60565	GREM1	2001	ENSG00000166923	26585	15_33653672_A_G	15	33653672	A	G								GREM1	0.3654	0.036619	1.89714e-23	35365	18878_15	SomaScan v4
O60565	GREM1	2001	ENSG00000166923	26585	15_33660460_A_T	15	33660460	A	T								GREM1	0.2667	0.047011	1.40201e-08	35365	18878_15	SomaScan v4
Q9H772	GREM2	17655	ENSG00000180875	64388	1_240794633_C_T	1	240794633	C	T								GREM2	0.1458	0.021837	2.44287e-11	35362	5598_3	SomaScan v4
Q9UBQ7	GRHPR	4570	ENSG00000137106	9380	9_36729986_A_G	9	36729986	A	G								GRHPR	-0.3563	0.046046	1.01111e-14	35352	18295_102	SomaScan v4
Q9UBQ7	GRHPR	4570	ENSG00000137106	9380	9_36960620_G_T	9	36960620	G	T								GRHPR	-0.9538	0.071669	2.07014e-40	35355	18295_102	SomaScan v4
Q9UBQ7	GRHPR	4570	ENSG00000137106	9380	9_36965661_C_T	9	36965661	C	T								GRHPR	0.1048	0.009634	1.47299e-27	35355	18295_102	SomaScan v4
Q9UBQ7	GRHPR	4570	ENSG00000137106	9380	9_36978613_C_T	9	36978613	C	T								GRHPR	0.1124	0.020575	4.68101e-08	35355	18295_102	SomaScan v4
Q9UBQ7	GRHPR	4570	ENSG00000137106	9380	9_37268106_G_A	9	37268106	G	A								GRHPR	-1.0098	0.070369	1.06292e-46	35355	18295_102	SomaScan v4
Q9UBQ7	GRHPR	4570	ENSG00000137106	9380	9_37512017_C_T	9	37512017	C	T								GRHPR	0.2339	0.039046	2.093e-09	35352	18295_102	SomaScan v4
Q9UBQ7	GRHPR	4570	ENSG00000137106	9380	9_37643772_T_C	9	37643772	T	C								GRHPR	0.1797	0.02739	5.35303e-11	35353	18295_102	SomaScan v4
Q9UBQ7	GRHPR	4570	ENSG00000137106	9380	9_37669502_C_T	9	37669502	C	T								GRHPR	-0.3065	0.055713	3.76704e-08	35353	18295_102	SomaScan v4
Q9UBQ7	GRHPR	4570	ENSG00000137106	9380	9_37819732_T_A	9	37819732	T	A								GRHPR	0.2309	0.031111	1.15611e-13	35354	18295_102	SomaScan v4
Q9UBQ7	GRHPR	4570	ENSG00000137106	9380	9_38024837_C_T	9	38024837	C	T								GRHPR	-0.7089	0.062186	4.19759e-30	35352	18295_102	SomaScan v4
Q9UBQ7	GRHPR	4570	ENSG00000137106	9380	9_38209844_G_A	9	38209844	G	A								GRHPR	-0.422	0.048582	3.74024e-18	35348	18295_102	SomaScan v4
Q9UBQ7	GRHPR	4570	ENSG00000137106	9380	9_38238748_C_T	9	38238748	C	T								GRHPR	0.2773	0.047955	7.36207e-09	35348	18295_102	SomaScan v4
P06396	GSN	4620	ENSG00000148180	2934	9_120310375_C_T	9	120310375	C	T								GSN	-0.062	0.01046	3.07397e-09	35374	16607_78	SomaScan v4
P06396	GSN	4620	ENSG00000148180	2934	9_120583095_C_T	9	120583095	C	T								GSN	-1.8907	0.106359	1.073e-70	35380	16607_78	SomaScan v4
P06396	GSN	4620	ENSG00000148180	2934	9_120664989_A_C	9	120664989	A	C								GSN	-1.6758	0.055822	5.34564e-198	35387	16607_78	SomaScan v4
P06396	GSN	4620	ENSG00000148180	2934	9_121236380_C_T	9	121236380	C	T								GSN	-0.287	0.045536	2.92597e-10	35373	16607_78	SomaScan v4
P06396	GSN	4620	ENSG00000148180	2934	9_121584353_T_C	9	121584353	T	C								GSN	-0.1325	0.015057	1.36804e-18	35373	16607_78	SomaScan v4
P06396	GSN	4620	ENSG00000148180	2934	9_121658862_C_T	9	121658862	C	T								GSN	-1.2218	0.103267	2.68287e-32	35370	16607_78	SomaScan v4
P06396	GSN	4620	ENSG00000148180	2934	9_121936278_A_G	9	121936278	A	G								GSN	-1.796	0.059459	1.99526e-200	35372	16607_78	SomaScan v4
P00390	GSR	4623	ENSG00000104687	2936	8_29828878_G_A	8	29828878	G	A								GSR	-0.6337	0.059526	1.826e-26	35357	19273_3	SomaScan v4
P00390	GSR	4623	ENSG00000104687	2936	8_30287283_G_A	8	30287283	G	A								GSR	-0.2009	0.036777	4.68997e-08	35357	19273_3	SomaScan v4
P00390	GSR	4623	ENSG00000104687	2936	8_30316703_G_A	8	30316703	G	A								GSR	-0.4516	0.062339	4.3481e-13	35358	19273_3	SomaScan v4
P00390	GSR	4623	ENSG00000104687	2936	8_30749350_G_A	8	30749350	G	A								GSR	-2.1828	0.102533	1.44511e-100	35358	19273_3	SomaScan v4
P00390	GSR	4623	ENSG00000104687	2936	8_30761509_C_T	8	30761509	C	T								GSR	0.1166	0.009927	7.4114e-32	35358	19273_3	SomaScan v4
P00390	GSR	4623	ENSG00000104687	2936	8_31189975_A_G	8	31189975	A	G								GSR	-0.3074	0.045055	8.931e-12	35360	19273_3	SomaScan v4
P00390	GSR	4623	ENSG00000104687	2936	8_31276549_A_T	8	31276549	A	T								GSR	-0.1355	0.02447	3.071e-08	35353	19273_3	SomaScan v4
P00390	GSR	4623	ENSG00000104687	2936	8_31554725_G_A	8	31554725	G	A								GSR	-0.7524	0.078506	9.33469e-22	35357	19273_3	SomaScan v4
P00390	GSR	4623	ENSG00000104687	2936	8_31606620_G_A	8	31606620	G	A								GSR	-1.6983	0.097082	1.60805e-68	35357	19273_3	SomaScan v4
P48637	GSS	4624	ENSG00000100983	2937	20_34494041_C_T	20	34494041	C	T								GSS	-0.2762	0.042576	8.74581e-11	35367	15526_33	SomaScan v4
P48637	GSS	4624	ENSG00000100983	2937	20_34798627_G_A	20	34798627	G	A								GSS	0.17	0.008169	3.46099e-96	35367	15526_33	SomaScan v4
P48637	GSS	4624	ENSG00000100983	2937	20_34891461_A_G	20	34891461	A	G								GSS	-1.4454	0.093864	1.6638e-53	35367	15526_33	SomaScan v4
P48637	GSS	4624	ENSG00000100983	2937	20_34929449_C_T	20	34929449	C	T								GSS	-1.0373	0.069269	1.07201e-50	35367	15526_33	SomaScan v4
P48637	GSS	4624	ENSG00000100983	2937	20_35209685_A_G	20	35209685	A	G								GSS	-0.0679	0.011791	8.48008e-09	35365	15526_33	SomaScan v4
P48637	GSS	4624	ENSG00000100983	2937	20_35250336_G_A	20	35250336	G	A								GSS	-1.2455	0.083465	2.35396e-50	35365	15526_33	SomaScan v4
P08263	GSTA1	4626	ENSG00000243955	2938	6_52029442_A_T	6	52029442	A	T								GSTA1	-0.1218	0.021927	2.77901e-08	35368	17138_8	SomaScan v4
P08263	GSTA1	4626	ENSG00000243955	2938	6_52243888_G_T	6	52243888	G	T								GSTA1	-0.1019	0.016693	1.032e-09	35368	17138_8	SomaScan v4
P08263	GSTA1	4626	ENSG00000243955	2938	6_52581623_G_A	6	52581623	G	A								GSTA1	0.2149	0.039191	4.17196e-08	35367	17138_8	SomaScan v4
P08263	GSTA1	4626	ENSG00000243955	2938	6_52612871_G_A	6	52612871	G	A								GSTA1	-0.1908	0.020338	6.51628e-21	35367	17138_8	SomaScan v4
P08263	GSTA1	4626	ENSG00000243955	2938	6_52739150_T_C	6	52739150	T	C								GSTA1	0.2501	0.008231	1e-199	35365	17138_8	SomaScan v4
P08263	GSTA1	4626	ENSG00000243955	2938	6_53038493_G_A	6	53038493	G	A								GSTA1	-0.249	0.044223	1.79602e-08	35368	17138_8	SomaScan v4
P08263	GSTA1	4626	ENSG00000243955	2938	6_53341354_T_C	6	53341354	T	C								GSTA1	-0.2471	0.043595	1.44401e-08	35370	17138_8	SomaScan v4
P08263	GSTA1	4626	ENSG00000243955	2938	6_53411848_T_C	6	53411848	T	C								GSTA1	-0.1455	0.018139	1.044e-15	35366	17138_8	SomaScan v4
P09488	GSTM1	4632	ENSG00000134184	2944	1_108704848_T_C	1	108704848	T	C								GSTM1	-0.2566	0.037602	8.85116e-12	35346	15395_15	SomaScan v4
P09488	GSTM1	4632	ENSG00000134184	2944	1_108749797_A_G	1	108749797	A	G								GSTM1	-0.3188	0.056949	2.168e-08	35348	15395_15	SomaScan v4
P09488	GSTM1	4632	ENSG00000134184	2944	1_108778124_T_C	1	108778124	T	C								GSTM1	0.9703	0.132339	2.26882e-13	35348	15395_15	SomaScan v4
P09488	GSTM1	4632	ENSG00000134184	2944	1_108944297_C_T	1	108944297	C	T								GSTM1	1.3423	0.101788	1.03992e-39	35346	15395_15	SomaScan v4
P09488	GSTM1	4632	ENSG00000134184	2944	1_108999182_G_A	1	108999182	G	A								GSTM1	-0.2515	0.03745	1.87284e-11	35342	15395_15	SomaScan v4
P09488	GSTM1	4632	ENSG00000134184	2944	1_109038294_A_G	1	109038294	A	G								GSTM1	0.4177	0.053431	5.38518e-15	35342	15395_15	SomaScan v4
P09488	GSTM1	4632	ENSG00000134184	2944	1_109054233_C_T	1	109054233	C	T								GSTM1	0.4729	0.046651	3.78966e-24	35342	15395_15	SomaScan v4
P09488	GSTM1	4632	ENSG00000134184	2944	1_109075892_A_T	1	109075892	A	T								GSTM1	0.6293	0.085327	1.64097e-13	35342	15395_15	SomaScan v4
P09488	GSTM1	4632	ENSG00000134184	2944	1_109088338_A_G	1	109088338	A	G								GSTM1	-0.306	0.049664	7.20908e-10	35342	15395_15	SomaScan v4
P09488	GSTM1	4632	ENSG00000134184	2944	1_109097231_A_G	1	109097231	A	G								GSTM1	0.4399	0.03202	5.98412e-43	35342	15395_15	SomaScan v4
P09488	GSTM1	4632	ENSG00000134184	2944	1_109150982_C_T	1	109150982	C	T								GSTM1	-0.2478	0.023358	2.71206e-26	35342	15395_15	SomaScan v4
P09488	GSTM1	4632	ENSG00000134184	2944	1_109157169_G_A	1	109157169	G	A								GSTM1	0.7733	0.111425	3.91832e-12	35342	15395_15	SomaScan v4
P09488	GSTM1	4632	ENSG00000134184	2944	1_109183774_G_A	1	109183774	G	A								GSTM1	0.727	0.09138	1.77992e-15	35343	15395_15	SomaScan v4
P09488	GSTM1	4632	ENSG00000134184	2944	1_109210074_G_A	1	109210074	G	A								GSTM1	-0.2836	0.037456	3.68893e-14	35344	15395_15	SomaScan v4
P09488	GSTM1	4632	ENSG00000134184	2944	1_109222079_G_A	1	109222079	G	A								GSTM1	0.6765	0.05058	8.47813e-41	35344	15395_15	SomaScan v4
P09488	GSTM1	4632	ENSG00000134184	2944	1_109223941_C_T	1	109223941	C	T								GSTM1	0.8346	0.071955	4.17542e-31	35344	15395_15	SomaScan v4
P09488	GSTM1	4632	ENSG00000134184	2944	1_109245301_C_T	1	109245301	C	T								GSTM1	-0.2918	0.032559	3.1864e-19	35344	15395_15	SomaScan v4
P09488	GSTM1	4632	ENSG00000134184	2944	1_109282243_C_A	1	109282243	C	A								GSTM1	-0.3711	0.065158	1.23101e-08	35344	15395_15	SomaScan v4
P09488	GSTM1	4632	ENSG00000134184	2944	1_109282936_C_A	1	109282936	C	A								GSTM1	-0.2262	0.037435	1.51799e-09	35344	15395_15	SomaScan v4
P09488	GSTM1	4632	ENSG00000134184	2944	1_109291417_A_G	1	109291417	A	G								GSTM1	-0.2359	0.042217	2.29901e-08	35344	15395_15	SomaScan v4
P09488	GSTM1	4632	ENSG00000134184	2944	1_109297547_C_T	1	109297547	C	T								GSTM1	-0.1977	0.02516	3.91652e-15	35344	15395_15	SomaScan v4
P09488	GSTM1	4632	ENSG00000134184	2944	1_109318893_C_T	1	109318893	C	T								GSTM1	0.7727	0.02526	1e-199	35345	15395_15	SomaScan v4
P09488	GSTM1	4632	ENSG00000134184	2944	1_109388414_A_T	1	109388414	A	T								GSTM1	-0.2636	0.033104	1.6819e-15	35345	15395_15	SomaScan v4
P09488	GSTM1	4632	ENSG00000134184	2944	1_109414942_A_G	1	109414942	A	G								GSTM1	0.5848	0.068238	1.0349e-17	35345	15395_15	SomaScan v4
P09488	GSTM1	4632	ENSG00000134184	2944	1_109420079_C_T	1	109420079	C	T								GSTM1	0.5271	0.048057	5.43501e-28	35345	15395_15	SomaScan v4
P09488	GSTM1	4632	ENSG00000134184	2944	1_109428435_T_G	1	109428435	T	G								GSTM1	0.8622	0.094172	5.40381e-20	35345	15395_15	SomaScan v4
P09488	GSTM1	4632	ENSG00000134184	2944	1_109488776_A_T	1	109488776	A	T								GSTM1	0.434	0.038287	8.76597e-30	35345	15395_15	SomaScan v4
P09488	GSTM1	4632	ENSG00000134184	2944	1_109521634_C_T	1	109521634	C	T								GSTM1	-0.2529	0.01805	1.33506e-44	35345	15395_15	SomaScan v4
P09488	GSTM1	4632	ENSG00000134184	2944	1_109539929_T_G	1	109539929	T	G								GSTM1	0.8074	0.025243	1e-199	35346	15395_15	SomaScan v4
P09488	GSTM1	4632	ENSG00000134184	2944	1_109567271_A_T	1	109567271	A	T								GSTM1	0.6045	0.036551	1.93197e-61	35346	15395_15	SomaScan v4
P09488	GSTM1	4632	ENSG00000134184	2944	1_109567902_C_T	1	109567902	C	T								GSTM1	-0.2726	0.025321	4.99804e-27	35346	15395_15	SomaScan v4
P09488	GSTM1	4632	ENSG00000134184	2944	1_109620373_A_G	1	109620373	A	G								GSTM1	-0.31	0.039972	8.79832e-15	35344	15395_15	SomaScan v4
P09488	GSTM1	4632	ENSG00000134184	2944	1_109625086_C_T	1	109625086	C	T								GSTM1	0.5433	0.064484	3.59501e-17	35345	15395_15	SomaScan v4
P09488	GSTM1	4632	ENSG00000134184	2944	1_109629970_C_A	1	109629970	C	A								GSTM1	-0.2594	0.03489	1.04809e-13	35346	15395_15	SomaScan v4
P09488	GSTM1	4632	ENSG00000134184	2944	1_109636098_C_T	1	109636098	C	T								GSTM1	0.8324	0.030965	3.53183e-159	35346	15395_15	SomaScan v4
P09488	GSTM1	4632	ENSG00000134184	2944	1_109644427_G_A	1	109644427	G	A								GSTM1	-0.2598	0.026921	4.90004e-22	35346	15395_15	SomaScan v4
P09488	GSTM1	4632	ENSG00000134184	2944	1_109667893_C_T	1	109667893	C	T								GSTM1	0.5511	0.0489	1.84799e-29	35346	15395_15	SomaScan v4
P09488	GSTM1	4632	ENSG00000134184	2944	1_109669593_C_A	1	109669593	C	A								GSTM1	0.5466	0.099448	3.87802e-08	35346	15395_15	SomaScan v4
P09488	GSTM1	4632	ENSG00000134184	2944	1_109686932_A_T	1	109686932	A	T								GSTM1	0.9898	0.032431	1e-199	35343	15395_15	SomaScan v4
P09488	GSTM1	4632	ENSG00000134184	2944	1_109702476_G_A	1	109702476	G	A								GSTM1	0.9443	0.02809	1e-199	35343	15395_15	SomaScan v4
P09488	GSTM1	4632	ENSG00000134184	2944	1_109708199_G_A	1	109708199	G	A								GSTM1	0.7227	0.042051	3.3566e-66	35343	15395_15	SomaScan v4
P09488	GSTM1	4632	ENSG00000134184	2944	1_109722915_G_A	1	109722915	G	A								GSTM1	-0.2877	0.02518	3.10527e-30	35344	15395_15	SomaScan v4
P09488	GSTM1	4632	ENSG00000134184	2944	1_109732361_G_T	1	109732361	G	T								GSTM1	-0.2677	0.03076	3.23594e-18	35344	15395_15	SomaScan v4
P09488	GSTM1	4632	ENSG00000134184	2944	1_109742409_T_A	1	109742409	T	A								GSTM1	0.5201	0.024778	7.97076e-98	35344	15395_15	SomaScan v4
P09488	GSTM1	4632	ENSG00000134184	2944	1_109755653_A_C	1	109755653	A	C								GSTM1	-0.2434	0.024172	7.51969e-24	35342	15395_15	SomaScan v4
P09488	GSTM1	4632	ENSG00000134184	2944	1_109757882_A_G	1	109757882	A	G								GSTM1	0.2307	0.029719	8.30424e-15	35342	15395_15	SomaScan v4
P09488	GSTM1	4632	ENSG00000134184	2944	1_109759924_A_G	1	109759924	A	G								GSTM1	0.4962	0.042461	1.50107e-31	35342	15395_15	SomaScan v4
P09488	GSTM1	4632	ENSG00000134184	2944	1_109759952_T_C	1	109759952	T	C								GSTM1	-0.3008	0.050984	3.63798e-09	35342	15395_15	SomaScan v4
P09488	GSTM1	4632	ENSG00000134184	2944	1_109786233_C_T	1	109786233	C	T								GSTM1	0.2809	0.039153	7.26608e-13	35341	15395_15	SomaScan v4
P09488	GSTM1	4632	ENSG00000134184	2944	1_109802636_C_T	1	109802636	C	T								GSTM1	0.5575	0.080918	5.59242e-12	35340	15395_15	SomaScan v4
P09488	GSTM1	4632	ENSG00000134184	2944	1_109814043_G_A	1	109814043	G	A								GSTM1	-0.4508	0.071876	3.56599e-10	35342	15395_15	SomaScan v4
P09488	GSTM1	4632	ENSG00000134184	2944	1_109832756_A_G	1	109832756	A	G								GSTM1	-0.2542	0.040707	4.24903e-10	35343	15395_15	SomaScan v4
P09488	GSTM1	4632	ENSG00000134184	2944	1_109837743_G_T	1	109837743	G	T								GSTM1	0.3798	0.059118	1.32401e-10	35343	15395_15	SomaScan v4
P09488	GSTM1	4632	ENSG00000134184	2944	1_109851011_G_A	1	109851011	G	A								GSTM1	0.4657	0.042716	1.12409e-27	35343	15395_15	SomaScan v4
P09488	GSTM1	4632	ENSG00000134184	2944	1_109937729_T_C	1	109937729	T	C								GSTM1	0.3307	0.023492	5.26987e-45	35350	15395_15	SomaScan v4
P09488	GSTM1	4632	ENSG00000134184	2944	1_110018960_G_A	1	110018960	G	A								GSTM1	0.4212	0.044596	3.56123e-21	35351	15395_15	SomaScan v4
P09488	GSTM1	4632	ENSG00000134184	2944	1_110041635_C_T	1	110041635	C	T								GSTM1	0.2274	0.031021	2.29087e-13	35351	15395_15	SomaScan v4
P09488	GSTM1	4632	ENSG00000134184	2944	1_110107876_G_A	1	110107876	G	A								GSTM1	0.4718	0.042858	3.47616e-28	35350	15395_15	SomaScan v4
P09488	GSTM1	4632	ENSG00000134184	2944	1_110135103_A_G	1	110135103	A	G								GSTM1	0.5221	0.066457	3.96004e-15	35350	15395_15	SomaScan v4
P09488	GSTM1	4632	ENSG00000134184	2944	1_110225637_G_A	1	110225637	G	A								GSTM1	0.4575	0.050269	8.94746e-20	35350	15395_15	SomaScan v4
P09488	GSTM1	4632	ENSG00000134184	2944	1_110262578_C_T	1	110262578	C	T								GSTM1	-0.2125	0.035734	2.73602e-09	35352	15395_15	SomaScan v4
P09488	GSTM1	4632	ENSG00000134184	2944	1_110362800_C_T	1	110362800	C	T								GSTM1	0.8713	0.101803	1.14209e-17	35360	15395_15	SomaScan v4
P09488	GSTM1	4632	ENSG00000134184	2944	1_110419023_G_T	1	110419023	G	T								GSTM1	-0.1509	0.018925	1.54312e-15	35358	15395_15	SomaScan v4
P09488	GSTM1	4632	ENSG00000134184	2944	1_110424701_T_G	1	110424701	T	G								GSTM1	-0.3696	0.058857	3.395e-10	35358	15395_15	SomaScan v4
P09488	GSTM1	4632	ENSG00000134184	2944	1_110430703_C_T	1	110430703	C	T								GSTM1	0.5427	0.061798	1.60916e-18	35358	15395_15	SomaScan v4
P09488	GSTM1	4632	ENSG00000134184	2944	1_110464086_G_A	1	110464086	G	A								GSTM1	0.4627	0.061182	3.95003e-14	35350	15395_15	SomaScan v4
P09488	GSTM1	4632	ENSG00000134184	2944	1_110467943_T_G	1	110467943	T	G								GSTM1	1.291	0.127566	4.49055e-24	35350	15395_15	SomaScan v4
P09488	GSTM1	4632	ENSG00000134184	2944	1_110493773_C_T	1	110493773	C	T								GSTM1	0.3151	0.048458	7.89951e-11	35350	15395_15	SomaScan v4
P09488	GSTM1	4632	ENSG00000134184	2944	1_110493822_C_T	1	110493822	C	T								GSTM1	0.7882	0.113765	4.25794e-12	35350	15395_15	SomaScan v4
P09488	GSTM1	4632	ENSG00000134184	2944	1_110495327_G_A	1	110495327	G	A								GSTM1	-0.2789	0.050905	4.28203e-08	35350	15395_15	SomaScan v4
P09488	GSTM1	4632	ENSG00000134184	2944	1_110514792_C_T	1	110514792	C	T								GSTM1	0.2925	0.033174	1.1749e-18	35349	15395_15	SomaScan v4
P09488	GSTM1	4632	ENSG00000134184	2944	1_110542291_T_C	1	110542291	T	C								GSTM1	0.4309	0.073676	4.95701e-09	35349	15395_15	SomaScan v4
P09488	GSTM1	4632	ENSG00000134184	2944	1_110613072_A_C	1	110613072	A	C								GSTM1	0.2274	0.020476	1.17788e-28	35346	15395_15	SomaScan v4
P09488	GSTM1	4632	ENSG00000134184	2944	1_110638464_T_C	1	110638464	T	C								GSTM1	0.0658	0.008783	6.80456e-14	35345	15395_15	SomaScan v4
P21266	GSTM3	4635	ENSG00000134202	2947	1_108778124_T_C	1	108778124	T	C								GSTM3	0.9072	0.132487	7.51796e-12	35348	9748_31	SomaScan v4
P21266	GSTM3	4635	ENSG00000134202	2947	1_108817368_C_T	1	108817368	C	T								GSTM3	0.5407	0.065585	1.66188e-16	35347	9748_31	SomaScan v4
P21266	GSTM3	4635	ENSG00000134202	2947	1_108830698_A_G	1	108830698	A	G								GSTM3	0.4222	0.049149	8.6836e-18	35347	9748_31	SomaScan v4
P21266	GSTM3	4635	ENSG00000134202	2947	1_108931405_A_G	1	108931405	A	G								GSTM3	-0.3114	0.031448	4.07474e-23	35347	9748_31	SomaScan v4
P21266	GSTM3	4635	ENSG00000134202	2947	1_109022666_C_A	1	109022666	C	A								GSTM3	-0.3436	0.06102	1.79201e-08	35342	9748_31	SomaScan v4
P21266	GSTM3	4635	ENSG00000134202	2947	1_109046858_C_T	1	109046858	C	T								GSTM3	-0.5475	0.098681	2.88702e-08	35342	9748_31	SomaScan v4
P21266	GSTM3	4635	ENSG00000134202	2947	1_109061762_T_C	1	109061762	T	C								GSTM3	0.6427	0.091477	2.12814e-12	35343	9748_31	SomaScan v4
P21266	GSTM3	4635	ENSG00000134202	2947	1_109104891_G_A	1	109104891	G	A								GSTM3	-0.2861	0.048316	3.19198e-09	35342	9748_31	SomaScan v4
P21266	GSTM3	4635	ENSG00000134202	2947	1_109122912_G_A	1	109122912	G	A								GSTM3	-0.2937	0.038318	1.78978e-14	35342	9748_31	SomaScan v4
P21266	GSTM3	4635	ENSG00000134202	2947	1_109187315_G_A	1	109187315	G	A								GSTM3	0.4786	0.052863	1.38293e-19	35343	9748_31	SomaScan v4
P21266	GSTM3	4635	ENSG00000134202	2947	1_109200470_T_C	1	109200470	T	C								GSTM3	0.684	0.036941	1.53215e-76	35344	9748_31	SomaScan v4
P21266	GSTM3	4635	ENSG00000134202	2947	1_109217957_C_T	1	109217957	C	T								GSTM3	-0.2881	0.047993	1.937e-09	35344	9748_31	SomaScan v4
P21266	GSTM3	4635	ENSG00000134202	2947	1_109254787_G_A	1	109254787	G	A								GSTM3	0.9241	0.072507	3.32583e-37	35343	9748_31	SomaScan v4
P21266	GSTM3	4635	ENSG00000134202	2947	1_109284844_G_A	1	109284844	G	A								GSTM3	-0.2809	0.032209	2.75423e-18	35344	9748_31	SomaScan v4
P21266	GSTM3	4635	ENSG00000134202	2947	1_109319525_A_C	1	109319525	A	C								GSTM3	0.3339	0.048294	4.71737e-12	35345	9748_31	SomaScan v4
P21266	GSTM3	4635	ENSG00000134202	2947	1_109322702_T_G	1	109322702	T	G								GSTM3	-0.4418	0.054024	2.88802e-16	35345	9748_31	SomaScan v4
P21266	GSTM3	4635	ENSG00000134202	2947	1_109322736_C_T	1	109322736	C	T								GSTM3	-0.5568	0.083231	2.23512e-11	35345	9748_31	SomaScan v4
P21266	GSTM3	4635	ENSG00000134202	2947	1_109347278_C_A	1	109347278	C	A								GSTM3	0.7792	0.066276	6.51328e-32	35345	9748_31	SomaScan v4
P21266	GSTM3	4635	ENSG00000134202	2947	1_109393808_A_G	1	109393808	A	G								GSTM3	-0.4344	0.024664	1.97288e-69	35345	9748_31	SomaScan v4
P21266	GSTM3	4635	ENSG00000134202	2947	1_109414942_A_G	1	109414942	A	G								GSTM3	0.4944	0.068352	4.71954e-13	35345	9748_31	SomaScan v4
P21266	GSTM3	4635	ENSG00000134202	2947	1_109436173_A_T	1	109436173	A	T								GSTM3	-0.3891	0.035537	6.71429e-28	35345	9748_31	SomaScan v4
P21266	GSTM3	4635	ENSG00000134202	2947	1_109464292_C_T	1	109464292	C	T								GSTM3	-0.4485	0.07602	3.63999e-09	35345	9748_31	SomaScan v4
P21266	GSTM3	4635	ENSG00000134202	2947	1_109498766_C_T	1	109498766	C	T								GSTM3	-0.4046	0.053265	3.05492e-14	35345	9748_31	SomaScan v4
P21266	GSTM3	4635	ENSG00000134202	2947	1_109529336_C_T	1	109529336	C	T								GSTM3	0.4459	0.049965	4.48539e-19	35345	9748_31	SomaScan v4
P21266	GSTM3	4635	ENSG00000134202	2947	1_109552622_A_C	1	109552622	A	C								GSTM3	0.4878	0.042311	9.44061e-31	35346	9748_31	SomaScan v4
P21266	GSTM3	4635	ENSG00000134202	2947	1_109559903_A_G	1	109559903	A	G								GSTM3	-0.4335	0.045984	4.2092e-21	35346	9748_31	SomaScan v4
P21266	GSTM3	4635	ENSG00000134202	2947	1_109563558_T_A	1	109563558	T	A								GSTM3	0.959	0.060004	1.69785e-57	35346	9748_31	SomaScan v4
P21266	GSTM3	4635	ENSG00000134202	2947	1_109576170_G_A	1	109576170	G	A								GSTM3	-0.5556	0.073788	5.08511e-14	35346	9748_31	SomaScan v4
P21266	GSTM3	4635	ENSG00000134202	2947	1_109576511_T_G	1	109576511	T	G								GSTM3	-0.2404	0.030672	4.58881e-15	35346	9748_31	SomaScan v4
P21266	GSTM3	4635	ENSG00000134202	2947	1_109577599_C_T	1	109577599	C	T								GSTM3	0.5204	0.033234	2.90871e-55	35346	9748_31	SomaScan v4
P21266	GSTM3	4635	ENSG00000134202	2947	1_109586198_T_G	1	109586198	T	G								GSTM3	0.7169	0.069602	7.05018e-25	35346	9748_31	SomaScan v4
P21266	GSTM3	4635	ENSG00000134202	2947	1_109593607_A_G	1	109593607	A	G								GSTM3	-0.2491	0.029829	6.77954e-17	35346	9748_31	SomaScan v4
P21266	GSTM3	4635	ENSG00000134202	2947	1_109594019_T_A	1	109594019	T	A								GSTM3	0.8636	0.055099	2.29721e-55	35345	9748_31	SomaScan v4
P21266	GSTM3	4635	ENSG00000134202	2947	1_109597411_G_A	1	109597411	G	A								GSTM3	-0.532	0.096312	3.31902e-08	35345	9748_31	SomaScan v4
P21266	GSTM3	4635	ENSG00000134202	2947	1_109653279_T_C	1	109653279	T	C								GSTM3	0.803	0.025718	1e-199	35346	9748_31	SomaScan v4
P21266	GSTM3	4635	ENSG00000134202	2947	1_109655160_T_C	1	109655160	T	C								GSTM3	-0.4929	0.060197	2.65399e-16	35346	9748_31	SomaScan v4
P21266	GSTM3	4635	ENSG00000134202	2947	1_109656460_G_T	1	109656460	G	T								GSTM3	-0.5226	0.055659	6.03949e-21	35346	9748_31	SomaScan v4
P21266	GSTM3	4635	ENSG00000134202	2947	1_109657672_G_A	1	109657672	G	A								GSTM3	-0.4081	0.071408	1.09701e-08	35346	9748_31	SomaScan v4
P21266	GSTM3	4635	ENSG00000134202	2947	1_109687481_C_T	1	109687481	C	T								GSTM3	0.5374	0.014262	1e-199	35343	9748_31	SomaScan v4
P21266	GSTM3	4635	ENSG00000134202	2947	1_109702371_G_A	1	109702371	G	A								GSTM3	0.7323	0.008777	1e-199	35343	9748_31	SomaScan v4
P21266	GSTM3	4635	ENSG00000134202	2947	1_109714024_G_A	1	109714024	G	A								GSTM3	-0.6272	0.033968	3.99669e-76	35343	9748_31	SomaScan v4
P21266	GSTM3	4635	ENSG00000134202	2947	1_109716953_G_A	1	109716953	G	A								GSTM3	-0.4721	0.044045	8.3253e-27	35344	9748_31	SomaScan v4
P21266	GSTM3	4635	ENSG00000134202	2947	1_109733718_A_T	1	109733718	A	T								GSTM3	0.9442	0.074657	1.16011e-36	35344	9748_31	SomaScan v4
P21266	GSTM3	4635	ENSG00000134202	2947	1_109759770_A_T	1	109759770	A	T								GSTM3	-0.5436	0.074987	4.19083e-13	35342	9748_31	SomaScan v4
P21266	GSTM3	4635	ENSG00000134202	2947	1_109762874_G_A	1	109762874	G	A								GSTM3	-0.3232	0.052257	6.21799e-10	35341	9748_31	SomaScan v4
P21266	GSTM3	4635	ENSG00000134202	2947	1_109769214_A_G	1	109769214	A	G								GSTM3	0.6967	0.124366	2.119e-08	35340	9748_31	SomaScan v4
P21266	GSTM3	4635	ENSG00000134202	2947	1_109776952_G_A	1	109776952	G	A								GSTM3	-0.4011	0.072286	2.877e-08	35342	9748_31	SomaScan v4
P21266	GSTM3	4635	ENSG00000134202	2947	1_109780924_C_T	1	109780924	C	T								GSTM3	-0.4143	0.040859	3.67621e-24	35341	9748_31	SomaScan v4
P21266	GSTM3	4635	ENSG00000134202	2947	1_109783923_G_A	1	109783923	G	A								GSTM3	0.2249	0.029613	3.08674e-14	35341	9748_31	SomaScan v4
P21266	GSTM3	4635	ENSG00000134202	2947	1_109791279_G_A	1	109791279	G	A								GSTM3	0.4485	0.048898	4.63554e-20	35341	9748_31	SomaScan v4
P21266	GSTM3	4635	ENSG00000134202	2947	1_109792499_C_T	1	109792499	C	T								GSTM3	0.5226	0.073152	9.06567e-13	35341	9748_31	SomaScan v4
P21266	GSTM3	4635	ENSG00000134202	2947	1_109837743_G_T	1	109837743	G	T								GSTM3	0.4502	0.059185	2.8119e-14	35343	9748_31	SomaScan v4
P21266	GSTM3	4635	ENSG00000134202	2947	1_109866709_G_T	1	109866709	G	T								GSTM3	0.2725	0.044479	8.98194e-10	35343	9748_31	SomaScan v4
P21266	GSTM3	4635	ENSG00000134202	2947	1_109875313_T_C	1	109875313	T	C								GSTM3	-0.4299	0.064477	2.60315e-11	35343	9748_31	SomaScan v4
P21266	GSTM3	4635	ENSG00000134202	2947	1_109906166_C_T	1	109906166	C	T								GSTM3	0.6508	0.069336	6.22444e-21	35346	9748_31	SomaScan v4
P21266	GSTM3	4635	ENSG00000134202	2947	1_109946996_T_C	1	109946996	T	C								GSTM3	-0.3556	0.042549	6.40767e-17	35350	9748_31	SomaScan v4
P21266	GSTM3	4635	ENSG00000134202	2947	1_109960136_G_A	1	109960136	G	A								GSTM3	0.6251	0.054002	5.48403e-31	35349	9748_31	SomaScan v4
P21266	GSTM3	4635	ENSG00000134202	2947	1_109960811_G_A	1	109960811	G	A								GSTM3	0.1158	0.017691	5.92516e-11	35349	9748_31	SomaScan v4
P21266	GSTM3	4635	ENSG00000134202	2947	1_110078820_G_A	1	110078820	G	A								GSTM3	-0.3459	0.047317	2.66624e-13	35351	9748_31	SomaScan v4
P21266	GSTM3	4635	ENSG00000134202	2947	1_110107876_G_A	1	110107876	G	A								GSTM3	0.6229	0.042845	6.90876e-48	35350	9748_31	SomaScan v4
P21266	GSTM3	4635	ENSG00000134202	2947	1_110110019_C_T	1	110110019	C	T								GSTM3	-0.4524	0.053386	2.37028e-17	35350	9748_31	SomaScan v4
P21266	GSTM3	4635	ENSG00000134202	2947	1_110259684_T_C	1	110259684	T	C								GSTM3	-0.3111	0.043587	9.50605e-13	35352	9748_31	SomaScan v4
P21266	GSTM3	4635	ENSG00000134202	2947	1_110424701_T_G	1	110424701	T	G								GSTM3	-0.5147	0.058896	2.34909e-18	35358	9748_31	SomaScan v4
P21266	GSTM3	4635	ENSG00000134202	2947	1_110485163_C_A	1	110485163	C	A								GSTM3	-0.0838	0.009134	4.53106e-20	35350	9748_31	SomaScan v4
P21266	GSTM3	4635	ENSG00000134202	2947	1_110497289_T_C	1	110497289	T	C								GSTM3	0.0872	0.008997	3.2419e-22	35351	9748_31	SomaScan v4
P21266	GSTM3	4635	ENSG00000134202	2947	1_110506513_C_T	1	110506513	C	T								GSTM3	0.2643	0.046812	1.64199e-08	35350	9748_31	SomaScan v4
P21266	GSTM3	4635	ENSG00000134202	2947	1_110613072_A_C	1	110613072	A	C								GSTM3	0.1879	0.020512	5.15585e-20	35346	9748_31	SomaScan v4
P21266	GSTM3	4635	ENSG00000134202	2947	1_110720187_A_G	1	110720187	A	G								GSTM3	0.0702	0.008835	1.92708e-15	35346	9748_31	SomaScan v4
Q03013	GSTM4	4636	ENSG00000168765	2948	1_108665711_T_C	1	108665711	T	C								GSTM4	-0.147	0.024946	3.79603e-09	35349	18895_54	SomaScan v4
Q03013	GSTM4	4636	ENSG00000168765	2948	1_108666387_C_T	1	108666387	C	T								GSTM4	-0.3639	0.04828	4.79733e-14	35348	18895_54	SomaScan v4
Q03013	GSTM4	4636	ENSG00000168765	2948	1_108676422_A_T	1	108676422	A	T								GSTM4	0.8215	0.064742	6.8124e-37	35348	18895_54	SomaScan v4
Q03013	GSTM4	4636	ENSG00000168765	2948	1_108705731_T_C	1	108705731	T	C								GSTM4	0.2769	0.043198	1.45499e-10	35346	18895_54	SomaScan v4
Q03013	GSTM4	4636	ENSG00000168765	2948	1_108715266_G_A	1	108715266	G	A								GSTM4	0.5084	0.078646	1.017e-10	35346	18895_54	SomaScan v4
Q03013	GSTM4	4636	ENSG00000168765	2948	1_108730404_G_T	1	108730404	G	T								GSTM4	-0.1994	0.021529	2.01094e-20	35348	18895_54	SomaScan v4
Q03013	GSTM4	4636	ENSG00000168765	2948	1_108756296_G_T	1	108756296	G	T								GSTM4	1.1373	0.10218	8.92894e-29	35348	18895_54	SomaScan v4
Q03013	GSTM4	4636	ENSG00000168765	2948	1_108842227_A_G	1	108842227	A	G								GSTM4	-0.1032	0.01212	1.67302e-17	35347	18895_54	SomaScan v4
Q03013	GSTM4	4636	ENSG00000168765	2948	1_108849610_C_T	1	108849610	C	T								GSTM4	-0.4095	0.057737	1.31704e-12	35347	18895_54	SomaScan v4
Q03013	GSTM4	4636	ENSG00000168765	2948	1_108999182_G_A	1	108999182	G	A								GSTM4	-0.2134	0.037585	1.36399e-08	35342	18895_54	SomaScan v4
Q03013	GSTM4	4636	ENSG00000168765	2948	1_109027497_T_C	1	109027497	T	C								GSTM4	1.0918	0.13453	4.83059e-16	35342	18895_54	SomaScan v4
Q03013	GSTM4	4636	ENSG00000168765	2948	1_109054233_C_T	1	109054233	C	T								GSTM4	0.6053	0.046782	2.72207e-38	35342	18895_54	SomaScan v4
Q03013	GSTM4	4636	ENSG00000168765	2948	1_109075892_A_T	1	109075892	A	T								GSTM4	0.663	0.085659	9.94489e-15	35342	18895_54	SomaScan v4
Q03013	GSTM4	4636	ENSG00000168765	2948	1_109080495_C_T	1	109080495	C	T								GSTM4	-0.1911	0.017059	3.97832e-29	35342	18895_54	SomaScan v4
Q03013	GSTM4	4636	ENSG00000168765	2948	1_109086421_G_T	1	109086421	G	T								GSTM4	0.8848	0.036648	8.8308e-129	35342	18895_54	SomaScan v4
Q03013	GSTM4	4636	ENSG00000168765	2948	1_109144478_T_C	1	109144478	T	C								GSTM4	0.7795	0.054726	4.91247e-46	35342	18895_54	SomaScan v4
Q03013	GSTM4	4636	ENSG00000168765	2948	1_109157169_G_A	1	109157169	G	A								GSTM4	0.6222	0.111882	2.67898e-08	35342	18895_54	SomaScan v4
Q03013	GSTM4	4636	ENSG00000168765	2948	1_109213613_G_T	1	109213613	G	T								GSTM4	0.6905	0.068653	8.48203e-24	35344	18895_54	SomaScan v4
Q03013	GSTM4	4636	ENSG00000168765	2948	1_109222079_G_A	1	109222079	G	A								GSTM4	0.4419	0.050838	3.55304e-18	35344	18895_54	SomaScan v4
Q03013	GSTM4	4636	ENSG00000168765	2948	1_109223941_C_T	1	109223941	C	T								GSTM4	0.7477	0.072253	4.255e-25	35344	18895_54	SomaScan v4
Q03013	GSTM4	4636	ENSG00000168765	2948	1_109236908_C_T	1	109236908	C	T								GSTM4	0.4253	0.05095	6.97911e-17	35344	18895_54	SomaScan v4
Q03013	GSTM4	4636	ENSG00000168765	2948	1_109268887_C_T	1	109268887	C	T								GSTM4	-0.3236	0.052889	9.448e-10	35344	18895_54	SomaScan v4
Q03013	GSTM4	4636	ENSG00000168765	2948	1_109361340_T_A	1	109361340	T	A								GSTM4	-0.3322	0.060932	4.98001e-08	35345	18895_54	SomaScan v4
Q03013	GSTM4	4636	ENSG00000168765	2948	1_109428435_T_G	1	109428435	T	G								GSTM4	0.9141	0.094542	4.09449e-22	35345	18895_54	SomaScan v4
Q03013	GSTM4	4636	ENSG00000168765	2948	1_109444102_G_A	1	109444102	G	A								GSTM4	0.7801	0.040346	2.7052e-83	35345	18895_54	SomaScan v4
Q03013	GSTM4	4636	ENSG00000168765	2948	1_109453902_T_A	1	109453902	T	A								GSTM4	0.5383	0.08632	4.48601e-10	35345	18895_54	SomaScan v4
Q03013	GSTM4	4636	ENSG00000168765	2948	1_109510351_C_T	1	109510351	C	T								GSTM4	0.5494	0.016387	1e-199	35345	18895_54	SomaScan v4
Q03013	GSTM4	4636	ENSG00000168765	2948	1_109529336_C_T	1	109529336	C	T								GSTM4	0.3819	0.050103	2.49115e-14	35345	18895_54	SomaScan v4
Q03013	GSTM4	4636	ENSG00000168765	2948	1_109602227_A_G	1	109602227	A	G								GSTM4	0.7283	0.07617	1.16091e-21	35345	18895_54	SomaScan v4
Q03013	GSTM4	4636	ENSG00000168765	2948	1_109666812_A_G	1	109666812	A	G								GSTM4	-0.3083	0.008717	1e-199	35346	18895_54	SomaScan v4
Q03013	GSTM4	4636	ENSG00000168765	2948	1_109669593_C_A	1	109669593	C	A								GSTM4	0.5514	0.099833	3.32797e-08	35346	18895_54	SomaScan v4
Q03013	GSTM4	4636	ENSG00000168765	2948	1_109708510_A_G	1	109708510	A	G								GSTM4	-0.3042	0.054214	2.01099e-08	35343	18895_54	SomaScan v4
Q03013	GSTM4	4636	ENSG00000168765	2948	1_109714447_C_T	1	109714447	C	T								GSTM4	-0.2448	0.008904	2.07491e-166	35342	18895_54	SomaScan v4
Q03013	GSTM4	4636	ENSG00000168765	2948	1_109725804_A_C	1	109725804	A	C								GSTM4	0.704	0.102903	7.84332e-12	35344	18895_54	SomaScan v4
Q03013	GSTM4	4636	ENSG00000168765	2948	1_109733718_A_T	1	109733718	A	T								GSTM4	0.6989	0.074927	1.08094e-20	35344	18895_54	SomaScan v4
Q03013	GSTM4	4636	ENSG00000168765	2948	1_109737899_T_C	1	109737899	T	C								GSTM4	0.8062	0.143921	2.123e-08	35344	18895_54	SomaScan v4
Q03013	GSTM4	4636	ENSG00000168765	2948	1_109750789_C_T	1	109750789	C	T								GSTM4	-0.8678	0.085875	5.23239e-24	35344	18895_54	SomaScan v4
Q03013	GSTM4	4636	ENSG00000168765	2948	1_109769214_A_G	1	109769214	A	G								GSTM4	0.9459	0.124628	3.20479e-14	35340	18895_54	SomaScan v4
Q03013	GSTM4	4636	ENSG00000168765	2948	1_109792499_C_T	1	109792499	C	T								GSTM4	0.6474	0.073305	1.03205e-18	35341	18895_54	SomaScan v4
Q03013	GSTM4	4636	ENSG00000168765	2948	1_109796177_G_A	1	109796177	G	A								GSTM4	-0.3448	0.043206	1.45982e-15	35340	18895_54	SomaScan v4
Q03013	GSTM4	4636	ENSG00000168765	2948	1_109798493_C_T	1	109798493	C	T								GSTM4	-0.2213	0.023672	8.88996e-21	35340	18895_54	SomaScan v4
Q03013	GSTM4	4636	ENSG00000168765	2948	1_109802636_C_T	1	109802636	C	T								GSTM4	0.6097	0.081213	6.03115e-14	35340	18895_54	SomaScan v4
Q03013	GSTM4	4636	ENSG00000168765	2948	1_109837743_G_T	1	109837743	G	T								GSTM4	0.545	0.059311	3.96917e-20	35343	18895_54	SomaScan v4
Q03013	GSTM4	4636	ENSG00000168765	2948	1_109848879_C_T	1	109848879	C	T								GSTM4	0.6988	0.043077	3.5148e-59	35343	18895_54	SomaScan v4
Q03013	GSTM4	4636	ENSG00000168765	2948	1_109851011_G_A	1	109851011	G	A								GSTM4	0.5222	0.042862	3.81593e-34	35343	18895_54	SomaScan v4
Q03013	GSTM4	4636	ENSG00000168765	2948	1_109883089_C_T	1	109883089	C	T								GSTM4	-0.4968	0.083761	3.00802e-09	35343	18895_54	SomaScan v4
Q03013	GSTM4	4636	ENSG00000168765	2948	1_109891961_G_A	1	109891961	G	A								GSTM4	0.163	0.021621	4.74351e-14	35345	18895_54	SomaScan v4
Q03013	GSTM4	4636	ENSG00000168765	2948	1_109915431_C_A	1	109915431	C	A								GSTM4	0.6377	0.098827	1.09901e-10	35349	18895_54	SomaScan v4
Q03013	GSTM4	4636	ENSG00000168765	2948	1_109926435_C_T	1	109926435	C	T								GSTM4	-0.1607	0.021934	2.36211e-13	35349	18895_54	SomaScan v4
Q03013	GSTM4	4636	ENSG00000168765	2948	1_109937729_T_C	1	109937729	T	C								GSTM4	0.36	0.023567	1.11506e-52	35350	18895_54	SomaScan v4
Q03013	GSTM4	4636	ENSG00000168765	2948	1_109938961_A_G	1	109938961	A	G								GSTM4	-0.324	0.055721	6.07393e-09	35350	18895_54	SomaScan v4
Q03013	GSTM4	4636	ENSG00000168765	2948	1_109947207_G_A	1	109947207	G	A								GSTM4	-0.1887	0.03092	1.04201e-09	35350	18895_54	SomaScan v4
Q03013	GSTM4	4636	ENSG00000168765	2948	1_109951821_T_G	1	109951821	T	G								GSTM4	1.3557	0.136232	2.48599e-23	35349	18895_54	SomaScan v4
Q03013	GSTM4	4636	ENSG00000168765	2948	1_109962126_A_C	1	109962126	A	C								GSTM4	0.5311	0.084323	3.00698e-10	35349	18895_54	SomaScan v4
Q03013	GSTM4	4636	ENSG00000168765	2948	1_109990307_G_A	1	109990307	G	A								GSTM4	0.5338	0.076867	3.80014e-12	35351	18895_54	SomaScan v4
Q03013	GSTM4	4636	ENSG00000168765	2948	1_110046954_G_A	1	110046954	G	A								GSTM4	-0.2542	0.031709	1.08593e-15	35351	18895_54	SomaScan v4
Q03013	GSTM4	4636	ENSG00000168765	2948	1_110107876_G_A	1	110107876	G	A								GSTM4	0.4405	0.043019	1.31613e-24	35350	18895_54	SomaScan v4
Q03013	GSTM4	4636	ENSG00000168765	2948	1_110135103_A_G	1	110135103	A	G								GSTM4	0.4355	0.066707	6.64049e-11	35350	18895_54	SomaScan v4
Q03013	GSTM4	4636	ENSG00000168765	2948	1_110163235_G_A	1	110163235	G	A								GSTM4	0.496	0.068129	3.32966e-13	35353	18895_54	SomaScan v4
Q03013	GSTM4	4636	ENSG00000168765	2948	1_110166196_A_G	1	110166196	A	G								GSTM4	-0.1419	0.016243	2.41379e-18	35353	18895_54	SomaScan v4
Q03013	GSTM4	4636	ENSG00000168765	2948	1_110366161_T_G	1	110366161	T	G								GSTM4	0.5284	0.094631	2.35299e-08	35358	18895_54	SomaScan v4
Q03013	GSTM4	4636	ENSG00000168765	2948	1_110419023_G_T	1	110419023	G	T								GSTM4	-0.1719	0.018985	1.37309e-19	35358	18895_54	SomaScan v4
Q03013	GSTM4	4636	ENSG00000168765	2948	1_110467943_T_G	1	110467943	T	G								GSTM4	0.8317	0.128138	8.54673e-11	35350	18895_54	SomaScan v4
Q03013	GSTM4	4636	ENSG00000168765	2948	1_110490110_G_A	1	110490110	G	A								GSTM4	0.3555	0.03035	1.09094e-31	35350	18895_54	SomaScan v4
Q03013	GSTM4	4636	ENSG00000168765	2948	1_110493822_C_T	1	110493822	C	T								GSTM4	0.763	0.114186	2.35613e-11	35350	18895_54	SomaScan v4
Q03013	GSTM4	4636	ENSG00000168765	2948	1_110495327_G_A	1	110495327	G	A								GSTM4	-0.3521	0.051053	5.31986e-12	35350	18895_54	SomaScan v4
Q03013	GSTM4	4636	ENSG00000168765	2948	1_110512227_T_C	1	110512227	T	C								GSTM4	-0.103	0.009478	1.64816e-27	35350	18895_54	SomaScan v4
Q03013	GSTM4	4636	ENSG00000168765	2948	1_110527046_G_A	1	110527046	G	A								GSTM4	0.5166	0.075476	7.67361e-12	35349	18895_54	SomaScan v4
Q03013	GSTM4	4636	ENSG00000168765	2948	1_110563876_G_A	1	110563876	G	A								GSTM4	0.3011	0.034074	9.86734e-19	35346	18895_54	SomaScan v4
Q03013	GSTM4	4636	ENSG00000168765	2948	1_110567787_T_A	1	110567787	T	A								GSTM4	0.3275	0.048064	9.50386e-12	35345	18895_54	SomaScan v4
Q03013	GSTM4	4636	ENSG00000168765	2948	1_110640786_G_A	1	110640786	G	A								GSTM4	0.0903	0.009132	4.67412e-23	35344	18895_54	SomaScan v4
P78417	GSTO1	13312	ENSG00000148834	9446	10_103309775_A_T	10	103309775	A	T								GSTO1	-0.3213	0.045217	1.19702e-12	35361	12436_84	SomaScan v4
P78417	GSTO1	13312	ENSG00000148834	9446	10_103333032_T_C	10	103333032	T	C								GSTO1	0.2749	0.038909	1.60288e-12	35361	12436_84	SomaScan v4
P78417	GSTO1	13312	ENSG00000148834	9446	10_103370412_G_A	10	103370412	G	A								GSTO1	-0.3069	0.045907	2.30622e-11	35361	12436_84	SomaScan v4
P78417	GSTO1	13312	ENSG00000148834	9446	10_103372255_T_C	10	103372255	T	C								GSTO1	-0.66	0.11394	6.93394e-09	35361	12436_84	SomaScan v4
P78417	GSTO1	13312	ENSG00000148834	9446	10_103411540_T_C	10	103411540	T	C								GSTO1	-0.4593	0.083099	3.25499e-08	35361	12436_84	SomaScan v4
P78417	GSTO1	13312	ENSG00000148834	9446	10_103418218_A_G	10	103418218	A	G								GSTO1	-0.4352	0.031332	7.29625e-44	35361	12436_84	SomaScan v4
P78417	GSTO1	13312	ENSG00000148834	9446	10_103449656_C_T	10	103449656	C	T								GSTO1	-0.2801	0.03039	3.05774e-20	35361	12436_84	SomaScan v4
P78417	GSTO1	13312	ENSG00000148834	9446	10_103457596_C_T	10	103457596	C	T								GSTO1	-0.5525	0.039501	1.87284e-44	35361	12436_84	SomaScan v4
P78417	GSTO1	13312	ENSG00000148834	9446	10_103464453_T_G	10	103464453	T	G								GSTO1	0.2058	0.03693	2.50801e-08	35361	12436_84	SomaScan v4
P78417	GSTO1	13312	ENSG00000148834	9446	10_103518904_T_C	10	103518904	T	C								GSTO1	-0.5167	0.052778	1.24194e-22	35361	12436_84	SomaScan v4
P78417	GSTO1	13312	ENSG00000148834	9446	10_103533738_G_A	10	103533738	G	A								GSTO1	-0.5341	0.057497	1.55418e-20	35361	12436_84	SomaScan v4
P78417	GSTO1	13312	ENSG00000148834	9446	10_103551405_C_T	10	103551405	C	T								GSTO1	-0.3641	0.030472	6.60693e-33	35361	12436_84	SomaScan v4
P78417	GSTO1	13312	ENSG00000148834	9446	10_103560047_G_A	10	103560047	G	A								GSTO1	-0.5267	0.062012	2.00401e-17	35361	12436_84	SomaScan v4
P78417	GSTO1	13312	ENSG00000148834	9446	10_103560065_A_C	10	103560065	A	C								GSTO1	-0.6322	0.094596	2.33776e-11	35361	12436_84	SomaScan v4
P78417	GSTO1	13312	ENSG00000148834	9446	10_103573109_G_A	10	103573109	G	A								GSTO1	0.2629	0.041441	2.24001e-10	35361	12436_84	SomaScan v4
P78417	GSTO1	13312	ENSG00000148834	9446	10_103634186_T_C	10	103634186	T	C								GSTO1	-0.4556	0.065188	2.76822e-12	35360	12436_84	SomaScan v4
P78417	GSTO1	13312	ENSG00000148834	9446	10_103682808_G_T	10	103682808	G	T								GSTO1	-0.3733	0.041136	1.13894e-19	35360	12436_84	SomaScan v4
P78417	GSTO1	13312	ENSG00000148834	9446	10_103687951_C_T	10	103687951	C	T								GSTO1	-0.3864	0.022775	1.46893e-64	35360	12436_84	SomaScan v4
P78417	GSTO1	13312	ENSG00000148834	9446	10_103704777_T_A	10	103704777	T	A								GSTO1	-0.5355	0.061392	2.71769e-18	35358	12436_84	SomaScan v4
P78417	GSTO1	13312	ENSG00000148834	9446	10_103721440_T_C	10	103721440	T	C								GSTO1	0.2172	0.030264	7.13839e-13	35359	12436_84	SomaScan v4
P78417	GSTO1	13312	ENSG00000148834	9446	10_103767819_T_G	10	103767819	T	G								GSTO1	-0.4758	0.082979	9.81093e-09	35345	12436_84	SomaScan v4
P78417	GSTO1	13312	ENSG00000148834	9446	10_103979110_C_T	10	103979110	C	T								GSTO1	-0.2443	0.008064	1e-199	35362	12436_84	SomaScan v4
P78417	GSTO1	13312	ENSG00000148834	9446	10_103995424_T_C	10	103995424	T	C								GSTO1	-0.4064	0.056538	6.57052e-13	35361	12436_84	SomaScan v4
P78417	GSTO1	13312	ENSG00000148834	9446	10_104054381_C_T	10	104054381	C	T								GSTO1	0.2783	0.00865	1e-199	35364	12436_84	SomaScan v4
P78417	GSTO1	13312	ENSG00000148834	9446	10_104075931_C_T	10	104075931	C	T								GSTO1	-0.5528	0.057227	4.46889e-22	35364	12436_84	SomaScan v4
P78417	GSTO1	13312	ENSG00000148834	9446	10_104187708_C_T	10	104187708	C	T								GSTO1	-0.5811	0.048146	1.52897e-33	35364	12436_84	SomaScan v4
P78417	GSTO1	13312	ENSG00000148834	9446	10_104224717_T_C	10	104224717	T	C								GSTO1	0.1691	0.024217	2.89801e-12	35364	12436_84	SomaScan v4
P78417	GSTO1	13312	ENSG00000148834	9446	10_104254709_G_A	10	104254709	G	A								GSTO1	-0.2855	0.024078	1.97197e-32	35363	12436_84	SomaScan v4
P78417	GSTO1	13312	ENSG00000148834	9446	10_104290336_T_C	10	104290336	T	C								GSTO1	-0.5413	0.084417	1.434e-10	35364	12436_84	SomaScan v4
P78417	GSTO1	13312	ENSG00000148834	9446	10_104317041_A_G	10	104317041	A	G								GSTO1	-0.6549	0.082915	2.82488e-15	35365	12436_84	SomaScan v4
P78417	GSTO1	13312	ENSG00000148834	9446	10_104320885_G_T	10	104320885	G	T								GSTO1	-0.5738	0.069295	1.22603e-16	35365	12436_84	SomaScan v4
P78417	GSTO1	13312	ENSG00000148834	9446	10_104345867_C_T	10	104345867	C	T								GSTO1	-0.5616	0.044507	1.6761e-36	35364	12436_84	SomaScan v4
P78417	GSTO1	13312	ENSG00000148834	9446	10_104353151_A_C	10	104353151	A	C								GSTO1	0.2724	0.031524	5.57699e-18	35363	12436_84	SomaScan v4
P78417	GSTO1	13312	ENSG00000148834	9446	10_104370393_T_C	10	104370393	T	C								GSTO1	-0.4938	0.070122	1.89496e-12	35360	12436_84	SomaScan v4
P78417	GSTO1	13312	ENSG00000148834	9446	10_104372163_G_A	10	104372163	G	A								GSTO1	0.3458	0.036969	8.46253e-21	35360	12436_84	SomaScan v4
P78417	GSTO1	13312	ENSG00000148834	9446	10_104398278_A_G	10	104398278	A	G								GSTO1	-0.2907	0.027871	1.80302e-25	35361	12436_84	SomaScan v4
P78417	GSTO1	13312	ENSG00000148834	9446	10_104435419_T_G	10	104435419	T	G								GSTO1	0.3234	0.043579	1.16305e-13	35361	12436_84	SomaScan v4
P78417	GSTO1	13312	ENSG00000148834	9446	10_104437120_T_C	10	104437120	T	C								GSTO1	-0.581	0.057401	4.41977e-24	35361	12436_84	SomaScan v4
P78417	GSTO1	13312	ENSG00000148834	9446	10_104482342_G_A	10	104482342	G	A								GSTO1	0.3824	0.063726	1.96499e-09	35360	12436_84	SomaScan v4
P78417	GSTO1	13312	ENSG00000148834	9446	10_104503835_T_C	10	104503835	T	C								GSTO1	-0.4458	0.05662	3.44588e-15	35364	12436_84	SomaScan v4
P78417	GSTO1	13312	ENSG00000148834	9446	10_104567615_G_A	10	104567615	G	A								GSTO1	0.2304	0.035067	5.02343e-11	35361	12436_84	SomaScan v4
P78417	GSTO1	13312	ENSG00000148834	9446	10_104594392_G_A	10	104594392	G	A								GSTO1	-0.4803	0.067291	9.49074e-13	35361	12436_84	SomaScan v4
P78417	GSTO1	13312	ENSG00000148834	9446	10_104606113_T_A	10	104606113	T	A								GSTO1	-0.5183	0.086213	1.834e-09	35362	12436_84	SomaScan v4
P78417	GSTO1	13312	ENSG00000148834	9446	10_104612089_G_A	10	104612089	G	A								GSTO1	-0.5259	0.052241	7.7464e-24	35361	12436_84	SomaScan v4
P78417	GSTO1	13312	ENSG00000148834	9446	10_104616509_G_A	10	104616509	G	A								GSTO1	0.3059	0.034112	3.03389e-19	35361	12436_84	SomaScan v4
P78417	GSTO1	13312	ENSG00000148834	9446	10_104667808_C_T	10	104667808	C	T								GSTO1	-0.2641	0.015186	9.62055e-68	35362	12436_84	SomaScan v4
P78417	GSTO1	13312	ENSG00000148834	9446	10_104668520_T_C	10	104668520	T	C								GSTO1	-0.4547	0.071253	1.754e-10	35362	12436_84	SomaScan v4
P78417	GSTO1	13312	ENSG00000148834	9446	10_104707530_C_T	10	104707530	C	T								GSTO1	-0.5078	0.080986	3.60504e-10	35362	12436_84	SomaScan v4
P78417	GSTO1	13312	ENSG00000148834	9446	10_104719094_T_A	10	104719094	T	A								GSTO1	0.2741	0.038595	1.22999e-12	35362	12436_84	SomaScan v4
P78417	GSTO1	13312	ENSG00000148834	9446	10_104746357_C_T	10	104746357	C	T								GSTO1	0.2271	0.034809	6.83754e-11	35362	12436_84	SomaScan v4
P78417	GSTO1	13312	ENSG00000148834	9446	10_104796414_A_G	10	104796414	A	G								GSTO1	0.2796	0.03888	6.4121e-13	35362	12436_84	SomaScan v4
P78417	GSTO1	13312	ENSG00000148834	9446	10_104808550_G_A	10	104808550	G	A								GSTO1	-0.5628	0.065418	7.75711e-18	35362	12436_84	SomaScan v4
P78417	GSTO1	13312	ENSG00000148834	9446	10_104887415_A_T	10	104887415	A	T								GSTO1	-0.534	0.054366	9.02818e-23	35362	12436_84	SomaScan v4
P78417	GSTO1	13312	ENSG00000148834	9446	10_104889952_G_A	10	104889952	G	A								GSTO1	-0.2639	0.035963	2.16721e-13	35362	12436_84	SomaScan v4
P78417	GSTO1	13312	ENSG00000148834	9446	10_104959638_C_T	10	104959638	C	T								GSTO1	-0.5466	0.034754	9.76787e-56	35362	12436_84	SomaScan v4
P78417	GSTO1	13312	ENSG00000148834	9446	10_105000859_T_C	10	105000859	T	C								GSTO1	0.2638	0.027563	1.06194e-21	35361	12436_84	SomaScan v4
P78417	GSTO1	13312	ENSG00000148834	9446	10_105068603_C_T	10	105068603	C	T								GSTO1	-0.572	0.056571	4.93174e-24	35361	12436_84	SomaScan v4
P78417	GSTO1	13312	ENSG00000148834	9446	10_105089802_G_A	10	105089802	G	A								GSTO1	0.2329	0.034517	1.50487e-11	35361	12436_84	SomaScan v4
P78417	GSTO1	13312	ENSG00000148834	9446	10_105097921_A_G	10	105097921	A	G								GSTO1	0.2558	0.03745	8.46447e-12	35361	12436_84	SomaScan v4
P78417	GSTO1	13312	ENSG00000148834	9446	10_105105923_A_G	10	105105923	A	G								GSTO1	-0.3818	0.047002	4.54883e-16	35361	12436_84	SomaScan v4
P78417	GSTO1	13312	ENSG00000148834	9446	10_105146174_C_T	10	105146174	C	T								GSTO1	-0.5065	0.073166	4.43404e-12	35361	12436_84	SomaScan v4
P78417	GSTO1	13312	ENSG00000148834	9446	10_105174983_C_T	10	105174983	C	T								GSTO1	0.1783	0.021764	2.55918e-16	35361	12436_84	SomaScan v4
P78417	GSTO1	13312	ENSG00000148834	9446	10_105175564_A_G	10	105175564	A	G								GSTO1	-0.5903	0.068781	9.29822e-18	35361	12436_84	SomaScan v4
P78417	GSTO1	13312	ENSG00000148834	9446	10_105204960_C_T	10	105204960	C	T								GSTO1	-0.4996	0.034955	2.43276e-46	35361	12436_84	SomaScan v4
P78417	GSTO1	13312	ENSG00000148834	9446	10_105205165_G_T	10	105205165	G	T								GSTO1	-0.5377	0.077596	4.22474e-12	35361	12436_84	SomaScan v4
P09211	GSTP1	4638	ENSG00000084207	2950	11_67567341_T_C	11	67567341	T	C								GSTP1	-0.1262	0.007962	1.39798e-56	35363	4911_49	SomaScan v4
P09211	GSTP1	4638	ENSG00000084207	2950	11_67762440_G_A	11	67762440	G	A								GSTP1	0.0826	0.013309	5.42101e-10	35360	4911_49	SomaScan v4
P0CG30	GSTT2B	33437	ENSG00000133433	653689	22_23206481_G_A	22	23206481	G	A								GSTT2B	0.297	0.051273	6.93506e-09	35358	11273_176	SomaScan v4
P0CG30	GSTT2B	33437	ENSG00000133433	653689	22_23433573_C_T	22	23433573	C	T								GSTT2B	0.305	0.052347	5.659e-09	35352	11273_176	SomaScan v4
P0CG30	GSTT2B	33437	ENSG00000133433	653689	22_23483215_C_T	22	23483215	C	T								GSTT2B	0.4838	0.085772	1.695e-08	35352	11273_176	SomaScan v4
P0CG30	GSTT2B	33437	ENSG00000133433	653689	22_23574266_T_C	22	23574266	T	C								GSTT2B	0.2225	0.039953	2.561e-08	35350	11273_176	SomaScan v4
P0CG30	GSTT2B	33437	ENSG00000133433	653689	22_23907271_A_C	22	23907271	A	C								GSTT2B	-0.2536	0.008028	1e-199	35361	11273_176	SomaScan v4
P0CG30	GSTT2B	33437	ENSG00000133433	653689	22_23949568_A_G	22	23949568	A	G								GSTT2B	0.2626	0.011767	2.60016e-110	35361	11273_176	SomaScan v4
P0CG30	GSTT2B	33437	ENSG00000133433	653689	22_24074318_A_G	22	24074318	A	G								GSTT2B	0.6713	0.10663	3.06203e-10	35361	11273_176	SomaScan v4
P0CG30	GSTT2B	33437	ENSG00000133433	653689	22_24173214_C_T	22	24173214	C	T								GSTT2B	0.3422	0.042662	1.04809e-15	35361	11273_176	SomaScan v4
P0CG30	GSTT2B	33437	ENSG00000133433	653689	22_24180001_C_T	22	24180001	C	T								GSTT2B	0.68	0.123902	4.06004e-08	35360	11273_176	SomaScan v4
P0CG30	GSTT2B	33437	ENSG00000133433	653689	22_24229687_A_T	22	24229687	A	T								GSTT2B	0.3016	0.038355	3.74111e-15	35360	11273_176	SomaScan v4
P0CG30	GSTT2B	33437	ENSG00000133433	653689	22_24386485_T_G	22	24386485	T	G								GSTT2B	0.4292	0.044832	1.03395e-21	35361	11273_176	SomaScan v4
P0CG30	GSTT2B	33437	ENSG00000133433	653689	22_24584529_A_G	22	24584529	A	G								GSTT2B	0.3887	0.064636	1.81401e-09	35359	11273_176	SomaScan v4
P0CG30	GSTT2B	33437	ENSG00000133433	653689	22_24845134_A_G	22	24845134	A	G								GSTT2B	0.2398	0.036226	3.60164e-11	35359	11273_176	SomaScan v4
P0CG30	GSTT2B	33437	ENSG00000133433	653689	22_24955927_A_C	22	24955927	A	C								GSTT2B	0.2287	0.036361	3.182e-10	35357	11273_176	SomaScan v4
O43708	GSTZ1	4643	ENSG00000100577	2954	14_76330081_C_T	14	76330081	C	T								GSTZ1	0.4041	0.042334	1.35301e-21	35364	16872_248	SomaScan v4
O43708	GSTZ1	4643	ENSG00000100577	2954	14_76331913_C_T	14	76331913	C	T								GSTZ1	0.6433	0.047063	1.55704e-42	35364	16872_248	SomaScan v4
O43708	GSTZ1	4643	ENSG00000100577	2954	14_76337345_T_G	14	76337345	T	G								GSTZ1	-0.1053	0.013447	4.84395e-15	35361	16872_248	SomaScan v4
O43708	GSTZ1	4643	ENSG00000100577	2954	14_76346051_G_A	14	76346051	G	A								GSTZ1	0.5213	0.084046	5.55495e-10	35362	16872_248	SomaScan v4
O43708	GSTZ1	4643	ENSG00000100577	2954	14_76381450_G_A	14	76381450	G	A								GSTZ1	-0.3135	0.041387	3.59667e-14	35360	16872_248	SomaScan v4
O43708	GSTZ1	4643	ENSG00000100577	2954	14_76386513_G_A	14	76386513	G	A								GSTZ1	0.8525	0.111284	1.85097e-14	35360	16872_248	SomaScan v4
O43708	GSTZ1	4643	ENSG00000100577	2954	14_76388039_C_T	14	76388039	C	T								GSTZ1	-0.3439	0.056934	1.53801e-09	35360	16872_248	SomaScan v4
O43708	GSTZ1	4643	ENSG00000100577	2954	14_76414510_C_A	14	76414510	C	A								GSTZ1	0.8034	0.10962	2.32006e-13	35357	16872_248	SomaScan v4
O43708	GSTZ1	4643	ENSG00000100577	2954	14_76482814_C_T	14	76482814	C	T								GSTZ1	0.3374	0.037593	2.83009e-19	35356	16872_248	SomaScan v4
O43708	GSTZ1	4643	ENSG00000100577	2954	14_76495965_G_A	14	76495965	G	A								GSTZ1	0.5232	0.074593	2.31473e-12	35358	16872_248	SomaScan v4
O43708	GSTZ1	4643	ENSG00000100577	2954	14_76499932_T_C	14	76499932	T	C								GSTZ1	-0.2362	0.0281	4.25696e-17	35358	16872_248	SomaScan v4
O43708	GSTZ1	4643	ENSG00000100577	2954	14_76542891_G_A	14	76542891	G	A								GSTZ1	0.2339	0.029994	6.28058e-15	35349	16872_248	SomaScan v4
O43708	GSTZ1	4643	ENSG00000100577	2954	14_76552217_G_T	14	76552217	G	T								GSTZ1	0.7918	0.089666	1.04208e-18	35350	16872_248	SomaScan v4
O43708	GSTZ1	4643	ENSG00000100577	2954	14_76559062_G_A	14	76559062	G	A								GSTZ1	0.4053	0.05503	1.77092e-13	35351	16872_248	SomaScan v4
O43708	GSTZ1	4643	ENSG00000100577	2954	14_76569494_C_T	14	76569494	C	T								GSTZ1	0.2013	0.036103	2.46502e-08	35349	16872_248	SomaScan v4
O43708	GSTZ1	4643	ENSG00000100577	2954	14_76617063_T_A	14	76617063	T	A								GSTZ1	0.7869	0.100625	5.27594e-15	35356	16872_248	SomaScan v4
O43708	GSTZ1	4643	ENSG00000100577	2954	14_76628664_T_C	14	76628664	T	C								GSTZ1	0.9123	0.107754	2.5293e-17	35356	16872_248	SomaScan v4
O43708	GSTZ1	4643	ENSG00000100577	2954	14_76641204_A_G	14	76641204	A	G								GSTZ1	0.8575	0.083517	9.88553e-25	35356	16872_248	SomaScan v4
O43708	GSTZ1	4643	ENSG00000100577	2954	14_76642110_G_T	14	76642110	G	T								GSTZ1	0.7377	0.112017	4.53002e-11	35356	16872_248	SomaScan v4
O43708	GSTZ1	4643	ENSG00000100577	2954	14_76658979_G_A	14	76658979	G	A								GSTZ1	0.8972	0.110775	5.52968e-16	35357	16872_248	SomaScan v4
O43708	GSTZ1	4643	ENSG00000100577	2954	14_76661289_C_T	14	76661289	C	T								GSTZ1	-0.3605	0.062468	7.88206e-09	35357	16872_248	SomaScan v4
O43708	GSTZ1	4643	ENSG00000100577	2954	14_76680127_T_C	14	76680127	T	C								GSTZ1	-0.3569	0.050963	2.5038e-12	35355	16872_248	SomaScan v4
O43708	GSTZ1	4643	ENSG00000100577	2954	14_76702160_G_A	14	76702160	G	A								GSTZ1	0.1481	0.009638	2.77204e-53	35355	16872_248	SomaScan v4
O43708	GSTZ1	4643	ENSG00000100577	2954	14_76704335_C_T	14	76704335	C	T								GSTZ1	0.5554	0.034774	2.00817e-57	35355	16872_248	SomaScan v4
O43708	GSTZ1	4643	ENSG00000100577	2954	14_76777960_T_C	14	76777960	T	C								GSTZ1	-0.3047	0.02652	1.49417e-30	35357	16872_248	SomaScan v4
O43708	GSTZ1	4643	ENSG00000100577	2954	14_76813139_A_G	14	76813139	A	G								GSTZ1	0.6947	0.050612	7.09905e-43	35357	16872_248	SomaScan v4
O43708	GSTZ1	4643	ENSG00000100577	2954	14_76824982_G_A	14	76824982	G	A								GSTZ1	0.4994	0.043039	3.96187e-31	35357	16872_248	SomaScan v4
O43708	GSTZ1	4643	ENSG00000100577	2954	14_76849909_A_T	14	76849909	A	T								GSTZ1	0.3833	0.034967	5.83042e-28	35356	16872_248	SomaScan v4
O43708	GSTZ1	4643	ENSG00000100577	2954	14_76867491_G_A	14	76867491	G	A								GSTZ1	-0.3228	0.017327	1.83696e-77	35354	16872_248	SomaScan v4
O43708	GSTZ1	4643	ENSG00000100577	2954	14_76871533_C_T	14	76871533	C	T								GSTZ1	-0.4233	0.068018	4.86497e-10	35352	16872_248	SomaScan v4
O43708	GSTZ1	4643	ENSG00000100577	2954	14_76912804_G_A	14	76912804	G	A								GSTZ1	0.9375	0.084938	2.52e-28	35353	16872_248	SomaScan v4
O43708	GSTZ1	4643	ENSG00000100577	2954	14_76965874_C_T	14	76965874	C	T								GSTZ1	0.8069	0.071853	2.90804e-29	35355	16872_248	SomaScan v4
O43708	GSTZ1	4643	ENSG00000100577	2954	14_76969110_C_T	14	76969110	C	T								GSTZ1	0.995	0.1113	3.89942e-19	35355	16872_248	SomaScan v4
O43708	GSTZ1	4643	ENSG00000100577	2954	14_76987288_A_C	14	76987288	A	C								GSTZ1	-0.2751	0.036614	5.75838e-14	35354	16872_248	SomaScan v4
O43708	GSTZ1	4643	ENSG00000100577	2954	14_76996160_A_G	14	76996160	A	G								GSTZ1	-0.3027	0.033475	1.53109e-19	35355	16872_248	SomaScan v4
O43708	GSTZ1	4643	ENSG00000100577	2954	14_77001478_G_A	14	77001478	G	A								GSTZ1	0.7545	0.090178	5.91834e-17	35357	16872_248	SomaScan v4
O43708	GSTZ1	4643	ENSG00000100577	2954	14_77005360_T_C	14	77005360	T	C								GSTZ1	-0.349	0.052128	2.15526e-11	35357	16872_248	SomaScan v4
O43708	GSTZ1	4643	ENSG00000100577	2954	14_77012702_A_G	14	77012702	A	G								GSTZ1	0.7385	0.022735	1e-199	35357	16872_248	SomaScan v4
O43708	GSTZ1	4643	ENSG00000100577	2954	14_77069558_C_T	14	77069558	C	T								GSTZ1	-0.3128	0.057048	4.18004e-08	35357	16872_248	SomaScan v4
O43708	GSTZ1	4643	ENSG00000100577	2954	14_77071428_T_G	14	77071428	T	G								GSTZ1	0.5872	0.080085	2.26412e-13	35357	16872_248	SomaScan v4
O43708	GSTZ1	4643	ENSG00000100577	2954	14_77074487_T_C	14	77074487	T	C								GSTZ1	-0.458	0.061666	1.10994e-13	35357	16872_248	SomaScan v4
O43708	GSTZ1	4643	ENSG00000100577	2954	14_77138244_C_T	14	77138244	C	T								GSTZ1	0.8524	0.036214	1.67494e-122	35356	16872_248	SomaScan v4
O43708	GSTZ1	4643	ENSG00000100577	2954	14_77155170_T_C	14	77155170	T	C								GSTZ1	0.6009	0.070595	1.71002e-17	35355	16872_248	SomaScan v4
O43708	GSTZ1	4643	ENSG00000100577	2954	14_77157082_A_C	14	77157082	A	C								GSTZ1	0.5244	0.037155	3.12896e-45	35355	16872_248	SomaScan v4
O43708	GSTZ1	4643	ENSG00000100577	2954	14_77159082_C_T	14	77159082	C	T								GSTZ1	-0.5129	0.060711	2.95801e-17	35355	16872_248	SomaScan v4
O43708	GSTZ1	4643	ENSG00000100577	2954	14_77171256_T_C	14	77171256	T	C								GSTZ1	-0.3661	0.05368	9.10123e-12	35355	16872_248	SomaScan v4
O43708	GSTZ1	4643	ENSG00000100577	2954	14_77183580_G_A	14	77183580	G	A								GSTZ1	-0.4022	0.031298	8.5055e-38	35356	16872_248	SomaScan v4
O43708	GSTZ1	4643	ENSG00000100577	2954	14_77193991_C_T	14	77193991	C	T								GSTZ1	-0.3454	0.035242	1.11686e-22	35356	16872_248	SomaScan v4
O43708	GSTZ1	4643	ENSG00000100577	2954	14_77196130_A_G	14	77196130	A	G								GSTZ1	-0.2823	0.014311	1.29688e-86	35356	16872_248	SomaScan v4
O43708	GSTZ1	4643	ENSG00000100577	2954	14_77196533_G_A	14	77196533	G	A								GSTZ1	-0.3599	0.061646	5.27801e-09	35356	16872_248	SomaScan v4
O43708	GSTZ1	4643	ENSG00000100577	2954	14_77203218_A_G	14	77203218	A	G								GSTZ1	0.8814	0.087912	1.17193e-23	35356	16872_248	SomaScan v4
O43708	GSTZ1	4643	ENSG00000100577	2954	14_77207094_C_T	14	77207094	C	T								GSTZ1	-0.3564	0.049712	7.53529e-13	35356	16872_248	SomaScan v4
O43708	GSTZ1	4643	ENSG00000100577	2954	14_77209742_G_T	14	77209742	G	T								GSTZ1	0.8182	0.089299	5.07224e-20	35356	16872_248	SomaScan v4
O43708	GSTZ1	4643	ENSG00000100577	2954	14_77230536_A_G	14	77230536	A	G								GSTZ1	0.9117	0.061149	2.8622e-50	35355	16872_248	SomaScan v4
O43708	GSTZ1	4643	ENSG00000100577	2954	14_77247458_C_A	14	77247458	C	A								GSTZ1	-0.2712	0.029334	2.34477e-20	35354	16872_248	SomaScan v4
O43708	GSTZ1	4643	ENSG00000100577	2954	14_77262954_C_T	14	77262954	C	T								GSTZ1	0.8618	0.044824	2.23409e-82	35355	16872_248	SomaScan v4
O43708	GSTZ1	4643	ENSG00000100577	2954	14_77274523_T_A	14	77274523	T	A								GSTZ1	-0.4751	0.068496	4.02903e-12	35355	16872_248	SomaScan v4
O43708	GSTZ1	4643	ENSG00000100577	2954	14_77292906_G_T	14	77292906	G	T								GSTZ1	-0.3761	0.012461	3.95367e-200	35356	16872_248	SomaScan v4
O43708	GSTZ1	4643	ENSG00000100577	2954	14_77345995_G_A	14	77345995	G	A								GSTZ1	1.0037	0.073132	7.24436e-43	35356	16872_248	SomaScan v4
O43708	GSTZ1	4643	ENSG00000100577	2954	14_77359827_G_A	14	77359827	G	A								GSTZ1	-0.3692	0.067677	4.88799e-08	35356	16872_248	SomaScan v4
O43708	GSTZ1	4643	ENSG00000100577	2954	14_77366739_C_T	14	77366739	C	T								GSTZ1	-0.3973	0.010856	1e-199	35356	16872_248	SomaScan v4
O43708	GSTZ1	4643	ENSG00000100577	2954	14_77379772_T_C	14	77379772	T	C								GSTZ1	-0.4473	0.044369	6.68498e-24	35355	16872_248	SomaScan v4
O43708	GSTZ1	4643	ENSG00000100577	2954	14_77391685_G_A	14	77391685	G	A								GSTZ1	-0.308	0.047697	1.065e-10	35355	16872_248	SomaScan v4
O43708	GSTZ1	4643	ENSG00000100577	2954	14_77392438_T_G	14	77392438	T	G								GSTZ1	-0.4007	0.037624	1.74221e-26	35355	16872_248	SomaScan v4
O43708	GSTZ1	4643	ENSG00000100577	2954	14_77392478_C_T	14	77392478	C	T								GSTZ1	-0.4155	0.061974	2.02209e-11	35355	16872_248	SomaScan v4
O43708	GSTZ1	4643	ENSG00000100577	2954	14_77397774_C_T	14	77397774	C	T								GSTZ1	0.9675	0.074455	1.31613e-38	35355	16872_248	SomaScan v4
O43708	GSTZ1	4643	ENSG00000100577	2954	14_77403031_G_A	14	77403031	G	A								GSTZ1	-0.3909	0.048623	9.0261e-16	35355	16872_248	SomaScan v4
O43708	GSTZ1	4643	ENSG00000100577	2954	14_77419324_C_T	14	77419324	C	T								GSTZ1	-0.4506	0.079315	1.33801e-08	35355	16872_248	SomaScan v4
O43708	GSTZ1	4643	ENSG00000100577	2954	14_77430339_G_T	14	77430339	G	T								GSTZ1	0.7794	0.051166	2.14684e-52	35355	16872_248	SomaScan v4
O43708	GSTZ1	4643	ENSG00000100577	2954	14_77431753_T_C	14	77431753	T	C								GSTZ1	0.8469	0.115176	1.93687e-13	35355	16872_248	SomaScan v4
O43708	GSTZ1	4643	ENSG00000100577	2954	14_77449392_C_T	14	77449392	C	T								GSTZ1	-0.3676	0.031102	3.1017e-32	35355	16872_248	SomaScan v4
O43708	GSTZ1	4643	ENSG00000100577	2954	14_77454421_T_C	14	77454421	T	C								GSTZ1	-0.388	0.056228	5.18203e-12	35355	16872_248	SomaScan v4
O43708	GSTZ1	4643	ENSG00000100577	2954	14_77457602_A_C	14	77457602	A	C								GSTZ1	0.8821	0.096334	5.35303e-20	35355	16872_248	SomaScan v4
O43708	GSTZ1	4643	ENSG00000100577	2954	14_77502666_G_A	14	77502666	G	A								GSTZ1	-0.5191	0.049329	6.74683e-26	35354	16872_248	SomaScan v4
O43708	GSTZ1	4643	ENSG00000100577	2954	14_77502849_C_T	14	77502849	C	T								GSTZ1	0.8412	0.048476	1.87197e-67	35354	16872_248	SomaScan v4
O43708	GSTZ1	4643	ENSG00000100577	2954	14_77514819_C_T	14	77514819	C	T								GSTZ1	0.9716	0.044277	1e-106	35354	16872_248	SomaScan v4
O43708	GSTZ1	4643	ENSG00000100577	2954	14_77550817_T_A	14	77550817	T	A								GSTZ1	0.9294	0.080658	1.01391e-30	35354	16872_248	SomaScan v4
O43708	GSTZ1	4643	ENSG00000100577	2954	14_77563202_T_C	14	77563202	T	C								GSTZ1	-0.421	0.043498	3.71364e-22	35354	16872_248	SomaScan v4
O43708	GSTZ1	4643	ENSG00000100577	2954	14_77630855_C_T	14	77630855	C	T								GSTZ1	-0.3318	0.056158	3.457e-09	35354	16872_248	SomaScan v4
O43708	GSTZ1	4643	ENSG00000100577	2954	14_77641658_G_A	14	77641658	G	A								GSTZ1	-0.3081	0.050653	1.18299e-09	35354	16872_248	SomaScan v4
O43708	GSTZ1	4643	ENSG00000100577	2954	14_77664391_C_T	14	77664391	C	T								GSTZ1	0.9133	0.085113	7.31981e-27	35354	16872_248	SomaScan v4
O43708	GSTZ1	4643	ENSG00000100577	2954	14_77711196_T_A	14	77711196	T	A								GSTZ1	-0.3125	0.037666	1.07103e-16	35354	16872_248	SomaScan v4
O43708	GSTZ1	4643	ENSG00000100577	2954	14_77766440_A_C	14	77766440	A	C								GSTZ1	0.7941	0.04847	2.51015e-60	35354	16872_248	SomaScan v4
O43708	GSTZ1	4643	ENSG00000100577	2954	14_77794267_G_A	14	77794267	G	A								GSTZ1	-0.5742	0.088806	1.008e-10	35354	16872_248	SomaScan v4
O43708	GSTZ1	4643	ENSG00000100577	2954	14_77832225_G_A	14	77832225	G	A								GSTZ1	0.9228	0.142392	9.13061e-11	35354	16872_248	SomaScan v4
O43708	GSTZ1	4643	ENSG00000100577	2954	14_77862400_T_C	14	77862400	T	C								GSTZ1	0.9032	0.063948	2.70396e-45	35354	16872_248	SomaScan v4
O43708	GSTZ1	4643	ENSG00000100577	2954	14_77891560_C_T	14	77891560	C	T								GSTZ1	-0.3601	0.043875	2.25996e-16	35354	16872_248	SomaScan v4
O43708	GSTZ1	4643	ENSG00000100577	2954	14_77895539_C_A	14	77895539	C	A								GSTZ1	-0.5121	0.087761	5.37304e-09	35354	16872_248	SomaScan v4
O43708	GSTZ1	4643	ENSG00000100577	2954	14_77915220_A_C	14	77915220	A	C								GSTZ1	0.7173	0.075892	3.33734e-21	35354	16872_248	SomaScan v4
O43708	GSTZ1	4643	ENSG00000100577	2954	14_77924209_C_T	14	77924209	C	T								GSTZ1	0.7404	0.108225	7.84693e-12	35354	16872_248	SomaScan v4
O43708	GSTZ1	4643	ENSG00000100577	2954	14_77932202_C_T	14	77932202	C	T								GSTZ1	0.7673	0.113019	1.12798e-11	35354	16872_248	SomaScan v4
O43708	GSTZ1	4643	ENSG00000100577	2954	14_77982385_G_A	14	77982385	G	A								GSTZ1	-0.3389	0.025429	1.60694e-40	35354	16872_248	SomaScan v4
O43708	GSTZ1	4643	ENSG00000100577	2954	14_78028333_G_T	14	78028333	G	T								GSTZ1	0.7646	0.118388	1.05801e-10	35354	16872_248	SomaScan v4
O43708	GSTZ1	4643	ENSG00000100577	2954	14_78075540_A_G	14	78075540	A	G								GSTZ1	-0.217	0.008688	1.05682e-137	35355	16872_248	SomaScan v4
O43708	GSTZ1	4643	ENSG00000100577	2954	14_78093574_T_C	14	78093574	T	C								GSTZ1	0.7001	0.08837	2.33077e-15	35355	16872_248	SomaScan v4
O43708	GSTZ1	4643	ENSG00000100577	2954	14_78127571_A_G	14	78127571	A	G								GSTZ1	0.4002	0.054373	1.83485e-13	35355	16872_248	SomaScan v4
O43708	GSTZ1	4643	ENSG00000100577	2954	14_78137566_G_A	14	78137566	G	A								GSTZ1	0.6193	0.108729	1.228e-08	35354	16872_248	SomaScan v4
O43708	GSTZ1	4643	ENSG00000100577	2954	14_78141602_G_A	14	78141602	G	A								GSTZ1	-0.3048	0.026414	8.36951e-31	35354	16872_248	SomaScan v4
O43708	GSTZ1	4643	ENSG00000100577	2954	14_78157617_A_G	14	78157617	A	G								GSTZ1	-0.2039	0.017797	2.1712e-30	35354	16872_248	SomaScan v4
O43708	GSTZ1	4643	ENSG00000100577	2954	14_78174998_G_A	14	78174998	G	A								GSTZ1	0.7042	0.089488	3.5678e-15	35354	16872_248	SomaScan v4
O43708	GSTZ1	4643	ENSG00000100577	2954	14_78194075_G_A	14	78194075	G	A								GSTZ1	0.9749	0.114466	1.63795e-17	35354	16872_248	SomaScan v4
O43708	GSTZ1	4643	ENSG00000100577	2954	14_78242330_A_G	14	78242330	A	G								GSTZ1	-0.3744	0.024889	3.84415e-51	35354	16872_248	SomaScan v4
O43708	GSTZ1	4643	ENSG00000100577	2954	14_78253564_A_G	14	78253564	A	G								GSTZ1	0.5664	0.06596	8.92278e-18	35354	16872_248	SomaScan v4
O43708	GSTZ1	4643	ENSG00000100577	2954	14_78275370_C_T	14	78275370	C	T								GSTZ1	-0.3526	0.04033	2.273e-18	35354	16872_248	SomaScan v4
O43708	GSTZ1	4643	ENSG00000100577	2954	14_78278079_G_A	14	78278079	G	A								GSTZ1	0.9244	0.078703	7.45075e-32	35354	16872_248	SomaScan v4
O43708	GSTZ1	4643	ENSG00000100577	2954	14_78297272_A_G	14	78297272	A	G								GSTZ1	0.6699	0.049347	5.61177e-42	35354	16872_248	SomaScan v4
O43708	GSTZ1	4643	ENSG00000100577	2954	14_78299375_G_A	14	78299375	G	A								GSTZ1	-0.3139	0.031805	5.64547e-23	35354	16872_248	SomaScan v4
Q16661	GUCA2B	4683	ENSG00000044012	2981	1_42157419_G_A	1	42157419	G	A								GUCA2B	0.1694	0.01381	1.37594e-34	35366	6223_5	SomaScan v4
Q16661	GUCA2B	4683	ENSG00000044012	2981	1_42463071_C_T	1	42463071	C	T								GUCA2B	0.4138	0.034946	2.39276e-32	35366	6223_5	SomaScan v4
Q16661	GUCA2B	4683	ENSG00000044012	2981	1_43065513_C_T	1	43065513	C	T								GUCA2B	0.3545	0.041457	1.21899e-17	35364	6223_5	SomaScan v4
Q16774	GUK1	4693	ENSG00000143774	2987	1_227160329_A_G	1	227160329	A	G								GUK1	0.2864	0.032909	3.23966e-18	35360	17325_10	SomaScan v4
Q16774	GUK1	4693	ENSG00000143774	2987	1_227238109_T_G	1	227238109	T	G								GUK1	-1.0711	0.061728	1.90985e-67	35360	17325_10	SomaScan v4
Q16774	GUK1	4693	ENSG00000143774	2987	1_227554674_A_G	1	227554674	A	G								GUK1	-1.1134	0.123159	1.56207e-19	35360	17325_10	SomaScan v4
Q16774	GUK1	4693	ENSG00000143774	2987	1_227815524_C_T	1	227815524	C	T								GUK1	0.2186	0.028381	1.33506e-14	35359	17325_10	SomaScan v4
Q16774	GUK1	4693	ENSG00000143774	2987	1_228111751_C_T	1	228111751	C	T								GUK1	0.3558	0.016093	2.59418e-108	35358	17325_10	SomaScan v4
Q16774	GUK1	4693	ENSG00000143774	2987	1_228360659_G_A	1	228360659	G	A								GUK1	0.2687	0.046482	7.43601e-09	35359	17325_10	SomaScan v4
Q16774	GUK1	4693	ENSG00000143774	2987	1_228710257_T_G	1	228710257	T	G								GUK1	-1.2774	0.067917	6.45952e-79	35359	17325_10	SomaScan v4
Q16774	GUK1	4693	ENSG00000143774	2987	1_228710405_T_C	1	228710405	T	C								GUK1	-0.5811	0.045893	9.59401e-37	35359	17325_10	SomaScan v4
Q16774	GUK1	4693	ENSG00000143774	2987	1_228888866_T_C	1	228888866	T	C								GUK1	0.1899	0.033481	1.41299e-08	35356	17325_10	SomaScan v4
Q16774	GUK1	4693	ENSG00000143774	2987	1_228923664_C_T	1	228923664	C	T								GUK1	0.145	0.02364	8.58302e-10	35354	17325_10	SomaScan v4
Q16774	GUK1	4693	ENSG00000143774	2987	1_228985774_G_A	1	228985774	G	A								GUK1	-0.5315	0.047887	1.26707e-28	35359	17325_10	SomaScan v4
Q4G148	GXYLT1	27482	ENSG00000151233	283464	12_41106787_G_A	12	41106787	G	A								GXYLT1	0.5996	0.039674	1.32709e-51	35353	8229_1	SomaScan v4
Q4G148	GXYLT1	27482	ENSG00000151233	283464	12_41161008_C_A	12	41161008	C	A								GXYLT1	0.1786	0.031779	1.90801e-08	35354	8229_1	SomaScan v4
Q4G148	GXYLT1	27482	ENSG00000151233	283464	12_41170678_G_A	12	41170678	G	A								GXYLT1	1.5952	0.0455	1e-199	35354	8229_1	SomaScan v4
Q4G148	GXYLT1	27482	ENSG00000151233	283464	12_41972994_C_A	12	41972994	C	A								GXYLT1	-0.2496	0.039814	3.63103e-10	35364	8229_1	SomaScan v4
Q4G148	GXYLT1	27482	ENSG00000151233	283464	12_42047078_A_G	12	42047078	A	G								GXYLT1	-0.2375	0.008126	8.79023e-188	35363	8229_1	SomaScan v4
Q4G148	GXYLT1	27482	ENSG00000151233	283464	12_42215765_C_T	12	42215765	C	T								GXYLT1	-0.4274	0.051112	6.16453e-17	35362	8229_1	SomaScan v4
Q4G148	GXYLT1	27482	ENSG00000151233	283464	12_42568912_A_T	12	42568912	A	T								GXYLT1	0.0579	0.008627	1.92486e-11	35359	8229_1	SomaScan v4
Q4G148	GXYLT1	27482	ENSG00000151233	283464	12_42716655_C_A	12	42716655	C	A								GXYLT1	0.0971	0.010153	1.13292e-21	35358	8229_1	SomaScan v4
Q4G148	GXYLT1	27482	ENSG00000151233	283464	12_42897919_G_T	12	42897919	G	T								GXYLT1	0.6048	0.07372	2.32381e-16	35359	8229_1	SomaScan v4
Q4G148	GXYLT1	27482	ENSG00000151233	283464	12_43050510_T_G	12	43050510	T	G								GXYLT1	0.1322	0.022282	2.97399e-09	35358	8229_1	SomaScan v4
Q4G148	GXYLT1	27482	ENSG00000151233	283464	12_43070742_C_T	12	43070742	C	T								GXYLT1	1.2215	0.054569	5.5847e-111	35359	8229_1	SomaScan v4
P12544	GZMA	4708	ENSG00000145649	3001	5_54135327_T_C	5	54135327	T	C								GZMA	-0.1627	0.017825	6.99842e-20	35366	3440_7	SomaScan v4
P12544	GZMA	4708	ENSG00000145649	3001	5_54410396_A_G	5	54410396	A	G								GZMA	-0.0943	0.015837	2.61198e-09	35364	3440_7	SomaScan v4
P12544	GZMA	4708	ENSG00000145649	3001	5_54658099_T_C	5	54658099	T	C								GZMA	-1.2276	0.0488	1.2218e-139	35367	3440_7	SomaScan v4
P12544	GZMA	4708	ENSG00000145649	3001	5_54983182_G_A	5	54983182	G	A								GZMA	0.5023	0.080045	3.491e-10	35363	3440_7	SomaScan v4
P12544	GZMA	4708	ENSG00000145649	3001	5_54994423_C_T	5	54994423	C	T								GZMA	-1.0731	0.043128	1.16413e-136	35363	3440_7	SomaScan v4
P12544	GZMA	4708	ENSG00000145649	3001	5_55078870_C_T	5	55078870	C	T								GZMA	-0.2676	0.022938	1.89278e-31	35362	3440_7	SomaScan v4
P12544	GZMA	4708	ENSG00000145649	3001	5_55430661_T_C	5	55430661	T	C								GZMA	-0.6507	0.051618	1.95704e-36	35363	3440_7	SomaScan v4
P10144	GZMB	4709	ENSG00000100453	3002	14_24689939_A_G	14	24689939	A	G								GZMB	0.1596	0.016026	2.30728e-23	35378	4133_54	SomaScan v4
P49863	GZMK	4711	ENSG00000113088	3003	5_54252130_T_C	5	54252130	T	C								GZMK	-0.0582	0.010389	2.121e-08	35366	9545_156	SomaScan v4
P49863	GZMK	4711	ENSG00000113088	3003	5_55002903_T_C	5	55002903	T	C								GZMK	0.1435	0.008142	1.59809e-69	35362	9545_156	SomaScan v4
P51124	GZMM	4712	ENSG00000197540	3004	19_479312_T_C	19	479312	T	C								GZMM	0.3283	0.038034	6.04644e-18	35313	5704_74	SomaScan v4
P51124	GZMM	4712	ENSG00000197540	3004	19_510329_C_T	19	510329	C	T								GZMM	-0.3452	0.060638	1.25e-08	35311	5704_74	SomaScan v4
P51124	GZMM	4712	ENSG00000197540	3004	19_548612_G_A	19	548612	G	A								GZMM	0.1163	0.016794	4.35612e-12	35308	5704_74	SomaScan v4
P51124	GZMM	4712	ENSG00000197540	3004	19_549171_C_T	19	549171	C	T								GZMM	-0.5032	0.069032	3.11387e-13	35308	5704_74	SomaScan v4
P51124	GZMM	4712	ENSG00000197540	3004	19_549678_A_G	19	549678	A	G								GZMM	0.4964	0.056163	9.69393e-19	35308	5704_74	SomaScan v4
Q92522	H1-10	4722	ENSG00000184897	8971	3_129323039_T_C	3	129323039	T	C								H1FX	0.0574	0.009891	6.51403e-09	35353	12709_63	SomaScan v4
O95479	H6PD	4795	ENSG00000049239	9563	1_10013652_A_G	1	10013652	A	G								H6PD	0.517	0.085054	1.213e-09	35390	7161_25	SomaScan v4
O95479	H6PD	4795	ENSG00000049239	9563	1_10037970_C_A	1	10037970	C	A								H6PD	0.1375	0.02278	1.57899e-09	35391	7161_25	SomaScan v4
O95479	H6PD	4795	ENSG00000049239	9563	1_10059764_G_A	1	10059764	G	A								H6PD	-0.251	0.02642	2.08882e-21	35391	7161_25	SomaScan v4
O95479	H6PD	4795	ENSG00000049239	9563	1_10217838_C_T	1	10217838	C	T								H6PD	0.3574	0.057076	3.80496e-10	35391	7161_25	SomaScan v4
O95479	H6PD	4795	ENSG00000049239	9563	1_10227128_C_T	1	10227128	C	T								H6PD	0.1741	0.023659	1.85481e-13	35391	7161_25	SomaScan v4
O95479	H6PD	4795	ENSG00000049239	9563	1_8247256_C_T	1	8247256	C	T								H6PD	-0.2707	0.034563	4.79954e-15	35387	7161_25	SomaScan v4
O95479	H6PD	4795	ENSG00000049239	9563	1_8247840_G_A	1	8247840	G	A								H6PD	-0.1323	0.019475	1.09698e-11	35387	7161_25	SomaScan v4
O95479	H6PD	4795	ENSG00000049239	9563	1_8256626_T_A	1	8256626	T	A								H6PD	-0.3704	0.049059	4.35111e-14	35387	7161_25	SomaScan v4
O95479	H6PD	4795	ENSG00000049239	9563	1_8350914_G_A	1	8350914	G	A								H6PD	0.5162	0.047077	5.63378e-28	35388	7161_25	SomaScan v4
O95479	H6PD	4795	ENSG00000049239	9563	1_8354636_T_A	1	8354636	T	A								H6PD	0.6172	0.090661	9.91288e-12	35387	7161_25	SomaScan v4
O95479	H6PD	4795	ENSG00000049239	9563	1_8369050_T_C	1	8369050	T	C								H6PD	0.5976	0.079634	6.17447e-14	35388	7161_25	SomaScan v4
O95479	H6PD	4795	ENSG00000049239	9563	1_8378549_A_T	1	8378549	A	T								H6PD	0.2102	0.03751	2.09701e-08	35388	7161_25	SomaScan v4
O95479	H6PD	4795	ENSG00000049239	9563	1_8389533_G_A	1	8389533	G	A								H6PD	0.3722	0.064035	6.158e-09	35388	7161_25	SomaScan v4
O95479	H6PD	4795	ENSG00000049239	9563	1_8551231_A_G	1	8551231	A	G								H6PD	0.2519	0.038302	4.8095e-11	35388	7161_25	SomaScan v4
O95479	H6PD	4795	ENSG00000049239	9563	1_8667125_A_G	1	8667125	A	G								H6PD	0.2644	0.041981	3.01398e-10	35388	7161_25	SomaScan v4
O95479	H6PD	4795	ENSG00000049239	9563	1_8674674_C_T	1	8674674	C	T								H6PD	-0.4676	0.078911	3.11e-09	35388	7161_25	SomaScan v4
O95479	H6PD	4795	ENSG00000049239	9563	1_8937841_T_C	1	8937841	T	C								H6PD	-0.3103	0.036713	2.86088e-17	35389	7161_25	SomaScan v4
O95479	H6PD	4795	ENSG00000049239	9563	1_8938624_G_A	1	8938624	G	A								H6PD	0.4996	0.082038	1.13e-09	35389	7161_25	SomaScan v4
O95479	H6PD	4795	ENSG00000049239	9563	1_8959971_C_T	1	8959971	C	T								H6PD	0.618	0.079752	9.25977e-15	35389	7161_25	SomaScan v4
O95479	H6PD	4795	ENSG00000049239	9563	1_8987869_G_A	1	8987869	G	A								H6PD	0.6935	0.069391	1.61696e-23	35386	7161_25	SomaScan v4
O95479	H6PD	4795	ENSG00000049239	9563	1_9006897_C_T	1	9006897	C	T								H6PD	-0.4699	0.061025	1.35988e-14	35384	7161_25	SomaScan v4
O95479	H6PD	4795	ENSG00000049239	9563	1_9016185_G_T	1	9016185	G	T								H6PD	0.6355	0.049927	4.1011e-37	35386	7161_25	SomaScan v4
O95479	H6PD	4795	ENSG00000049239	9563	1_9063985_G_A	1	9063985	G	A								H6PD	0.3698	0.033199	8.10588e-29	35385	7161_25	SomaScan v4
O95479	H6PD	4795	ENSG00000049239	9563	1_9132923_G_A	1	9132923	G	A								H6PD	-0.3856	0.035135	5.04313e-28	35384	7161_25	SomaScan v4
O95479	H6PD	4795	ENSG00000049239	9563	1_9146404_T_C	1	9146404	T	C								H6PD	-0.5235	0.059299	1.0639e-18	35384	7161_25	SomaScan v4
O95479	H6PD	4795	ENSG00000049239	9563	1_9166877_C_A	1	9166877	C	A								H6PD	-0.2977	0.019125	1.23994e-54	35385	7161_25	SomaScan v4
O95479	H6PD	4795	ENSG00000049239	9563	1_9181633_G_A	1	9181633	G	A								H6PD	0.7157	0.063083	7.81988e-30	35380	7161_25	SomaScan v4
O95479	H6PD	4795	ENSG00000049239	9563	1_9223399_T_G	1	9223399	T	G								H6PD	-0.3018	0.008999	1e-199	35384	7161_25	SomaScan v4
O95479	H6PD	4795	ENSG00000049239	9563	1_9231035_C_T	1	9231035	C	T								H6PD	-0.9769	0.112691	4.36616e-18	35384	7161_25	SomaScan v4
O95479	H6PD	4795	ENSG00000049239	9563	1_9252803_C_T	1	9252803	C	T								H6PD	-0.4044	0.040134	7.03234e-24	35386	7161_25	SomaScan v4
O95479	H6PD	4795	ENSG00000049239	9563	1_9263836_C_T	1	9263836	C	T								H6PD	0.7016	0.046719	5.63248e-51	35385	7161_25	SomaScan v4
O95479	H6PD	4795	ENSG00000049239	9563	1_9267304_G_A	1	9267304	G	A								H6PD	0.6098	0.086813	2.1508e-12	35385	7161_25	SomaScan v4
O95479	H6PD	4795	ENSG00000049239	9563	1_9306672_C_T	1	9306672	C	T								H6PD	-0.5019	0.061875	5.0015e-16	35386	7161_25	SomaScan v4
O95479	H6PD	4795	ENSG00000049239	9563	1_9308979_C_T	1	9308979	C	T								H6PD	0.3056	0.04639	4.46684e-11	35384	7161_25	SomaScan v4
O95479	H6PD	4795	ENSG00000049239	9563	1_9347995_A_G	1	9347995	A	G								H6PD	-0.4151	0.034203	6.78578e-34	35384	7161_25	SomaScan v4
O95479	H6PD	4795	ENSG00000049239	9563	1_9359123_G_T	1	9359123	G	T								H6PD	0.1361	0.013227	7.83249e-25	35386	7161_25	SomaScan v4
O95479	H6PD	4795	ENSG00000049239	9563	1_9379447_G_A	1	9379447	G	A								H6PD	0.5299	0.063147	4.80065e-17	35386	7161_25	SomaScan v4
O95479	H6PD	4795	ENSG00000049239	9563	1_9390180_C_A	1	9390180	C	A								H6PD	0.3575	0.046097	8.81049e-15	35386	7161_25	SomaScan v4
O95479	H6PD	4795	ENSG00000049239	9563	1_9399593_C_T	1	9399593	C	T								H6PD	0.5402	0.098187	3.76002e-08	35386	7161_25	SomaScan v4
O95479	H6PD	4795	ENSG00000049239	9563	1_9504114_T_G	1	9504114	T	G								H6PD	-0.5988	0.07412	6.54335e-16	35387	7161_25	SomaScan v4
O95479	H6PD	4795	ENSG00000049239	9563	1_9533516_C_T	1	9533516	C	T								H6PD	0.6714	0.094788	1.40896e-12	35390	7161_25	SomaScan v4
O95479	H6PD	4795	ENSG00000049239	9563	1_9564300_G_A	1	9564300	G	A								H6PD	0.7232	0.110873	6.9024e-11	35390	7161_25	SomaScan v4
O95479	H6PD	4795	ENSG00000049239	9563	1_9567519_C_T	1	9567519	C	T								H6PD	-0.4496	0.068916	6.8533e-11	35390	7161_25	SomaScan v4
O95479	H6PD	4795	ENSG00000049239	9563	1_9591094_T_A	1	9591094	T	A								H6PD	0.3672	0.061101	1.85802e-09	35390	7161_25	SomaScan v4
O95479	H6PD	4795	ENSG00000049239	9563	1_9642305_G_A	1	9642305	G	A								H6PD	-0.318	0.050962	4.37895e-10	35389	7161_25	SomaScan v4
O95479	H6PD	4795	ENSG00000049239	9563	1_9682229_G_A	1	9682229	G	A								H6PD	-0.4598	0.080064	9.30701e-09	35389	7161_25	SomaScan v4
O95479	H6PD	4795	ENSG00000049239	9563	1_9683229_G_A	1	9683229	G	A								H6PD	-0.3158	0.019597	1.99986e-58	35389	7161_25	SomaScan v4
O95479	H6PD	4795	ENSG00000049239	9563	1_9683894_C_T	1	9683894	C	T								H6PD	-0.1546	0.022056	2.39387e-12	35389	7161_25	SomaScan v4
O95479	H6PD	4795	ENSG00000049239	9563	1_9901069_C_T	1	9901069	C	T								H6PD	0.4388	0.075148	5.24602e-09	35390	7161_25	SomaScan v4
O95479	H6PD	4795	ENSG00000049239	9563	1_9947765_T_G	1	9947765	T	G								H6PD	0.375	0.051517	3.35892e-13	35390	7161_25	SomaScan v4
O95479	H6PD	4795	ENSG00000049239	9563	1_9959327_G_A	1	9959327	G	A								H6PD	0.5891	0.100084	3.95503e-09	35390	7161_25	SomaScan v4
O95479	H6PD	4795	ENSG00000049239	9563	1_9976424_T_G	1	9976424	T	G								H6PD	0.203	0.029951	1.22096e-11	35389	7161_25	SomaScan v4
Q5JVS0	HABP4	17062	ENSG00000130956	22927	9_95784604_G_A	9	95784604	G	A								HABP4	0.3605	0.062503	8.03397e-09	35335	10815_2	SomaScan v4
Q5JVS0	HABP4	17062	ENSG00000130956	22927	9_95839450_T_C	9	95839450	T	C								HABP4	0.2683	0.045847	4.854e-09	35335	10815_2	SomaScan v4
Q5JVS0	HABP4	17062	ENSG00000130956	22927	9_95928353_T_C	9	95928353	T	C								HABP4	0.3059	0.050836	1.77301e-09	35335	10815_2	SomaScan v4
Q5JVS0	HABP4	17062	ENSG00000130956	22927	9_96159534_C_T	9	96159534	C	T								HABP4	-0.0635	0.009032	2.05305e-12	35334	10815_2	SomaScan v4
Q5JVS0	HABP4	17062	ENSG00000130956	22927	9_96327661_G_A	9	96327661	G	A								HABP4	0.3478	0.009397	1e-199	35333	10815_2	SomaScan v4
Q5JVS0	HABP4	17062	ENSG00000130956	22927	9_96492059_A_G	9	96492059	A	G								HABP4	0.3022	0.044148	7.6366e-12	35333	10815_2	SomaScan v4
Q5JVS0	HABP4	17062	ENSG00000130956	22927	9_96973299_G_A	9	96973299	G	A								HABP4	0.2761	0.045127	9.45998e-10	35333	10815_2	SomaScan v4
Q5JVS0	HABP4	17062	ENSG00000130956	22927	9_97194484_T_C	9	97194484	T	C								HABP4	0.2197	0.037521	4.76102e-09	35334	10815_2	SomaScan v4
Q16836	HADH	4799	ENSG00000138796	3033	4_108029993_G_A	4	108029993	G	A								HADH	-0.1396	0.016169	5.92789e-18	35355	17739_1	SomaScan v4
P81172	HAMP	15598	ENSG00000105697	57817	19_35351419_G_A	19	35351419	G	A								HAMP	-0.7069	0.107421	4.68274e-11	35368	3504_58	SomaScan v4
Q86UW8	HAPLN4	31357	ENSG00000187664	404037	19_19314336_T_A	19	19314336	T	A								HAPLN4	0.1119	0.010879	8.16394e-25	35353	6455_52	SomaScan v4
Q4LDE5	SVEP1	15985	ENSG00000165124	79987	9_109459816_C_T	9	109459816	C	T								SVEP1	0.2756	0.034156	7.09414e-16	35359	11178_21	SomaScan v4
Q4LDE5	SVEP1	15985	ENSG00000165124	79987	9_109459816_C_T	9	109459816	C	T								SVEP1	0.2541	0.034229	1.13999e-13	35359	11109_56	SomaScan v4
Q4LDE5	SVEP1	15985	ENSG00000165124	79987	9_109476738_C_T	9	109476738	C	T								SVEP1	0.2241	0.026265	1.43384e-17	35359	11178_21	SomaScan v4
Q4LDE5	SVEP1	15985	ENSG00000165124	79987	9_109476738_C_T	9	109476738	C	T								SVEP1	0.2291	0.026307	3.0761e-18	35359	11109_56	SomaScan v4
Q4LDE5	SVEP1	15985	ENSG00000165124	79987	9_109553208_G_A	9	109553208	G	A								SVEP1	0.3693	0.041809	1.01789e-18	35359	11178_21	SomaScan v4
Q4LDE5	SVEP1	15985	ENSG00000165124	79987	9_109553208_G_A	9	109553208	G	A								SVEP1	0.4022	0.041881	7.73571e-22	35359	11109_56	SomaScan v4
Q4LDE5	SVEP1	15985	ENSG00000165124	79987	9_109571921_A_G	9	109571921	A	G								SVEP1	0.8935	0.142734	3.85203e-10	35358	11178_21	SomaScan v4
Q4LDE5	SVEP1	15985	ENSG00000165124	79987	9_109621907_C_T	9	109621907	C	T								SVEP1	0.3036	0.05016	1.42498e-09	35358	11178_21	SomaScan v4
Q4LDE5	SVEP1	15985	ENSG00000165124	79987	9_109647004_C_T	9	109647004	C	T								SVEP1	-0.1023	0.01545	3.56369e-11	35358	11178_21	SomaScan v4
Q4LDE5	SVEP1	15985	ENSG00000165124	79987	9_109679059_C_T	9	109679059	C	T								SVEP1	0.5093	0.033656	9.88781e-52	35359	11178_21	SomaScan v4
Q4LDE5	SVEP1	15985	ENSG00000165124	79987	9_109679059_C_T	9	109679059	C	T								SVEP1	0.5826	0.033692	5.40008e-67	35359	11109_56	SomaScan v4
Q4LDE5	SVEP1	15985	ENSG00000165124	79987	9_110061031_G_A	9	110061031	G	A								SVEP1	0.4376	0.074564	4.38995e-09	35363	11178_21	SomaScan v4
Q4LDE5	SVEP1	15985	ENSG00000165124	79987	9_110061031_G_A	9	110061031	G	A								SVEP1	0.4904	0.074714	5.25049e-11	35363	11109_56	SomaScan v4
Q4LDE5	SVEP1	15985	ENSG00000165124	79987	9_110068338_A_G	9	110068338	A	G								SVEP1	0.7306	0.040973	4.0411e-71	35364	11178_21	SomaScan v4
Q4LDE5	SVEP1	15985	ENSG00000165124	79987	9_110068338_A_G	9	110068338	A	G								SVEP1	0.6428	0.041094	3.75232e-55	35364	11109_56	SomaScan v4
Q4LDE5	SVEP1	15985	ENSG00000165124	79987	9_110078702_A_G	9	110078702	A	G								SVEP1	0.1909	0.03041	3.44096e-10	35363	11178_21	SomaScan v4
Q4LDE5	SVEP1	15985	ENSG00000165124	79987	9_110091698_A_G	9	110091698	A	G								SVEP1	0.5045	0.042263	7.57356e-33	35362	11178_21	SomaScan v4
Q4LDE5	SVEP1	15985	ENSG00000165124	79987	9_110091698_A_G	9	110091698	A	G								SVEP1	0.5605	0.042332	5.10858e-40	35362	11109_56	SomaScan v4
Q4LDE5	SVEP1	15985	ENSG00000165124	79987	9_110359689_G_A	9	110359689	G	A								SVEP1	-0.2182	0.022291	1.2569e-22	35360	11178_21	SomaScan v4
Q4LDE5	SVEP1	15985	ENSG00000165124	79987	9_110370032_C_T	9	110370032	C	T								SVEP1	1.5128	0.063187	1.1298e-126	35361	11178_21	SomaScan v4
Q4LDE5	SVEP1	15985	ENSG00000165124	79987	9_110370032_C_T	9	110370032	C	T								SVEP1	1.7033	0.063188	4.84172e-160	35361	11109_56	SomaScan v4
Q4LDE5	SVEP1	15985	ENSG00000165124	79987	9_110453573_A_G	9	110453573	A	G								SVEP1	-0.2701	0.037608	6.86594e-13	35362	11178_21	SomaScan v4
Q4LDE5	SVEP1	15985	ENSG00000165124	79987	9_110474215_G_T	9	110474215	G	T								SVEP1	-0.4282	0.060288	1.2249e-12	35362	11178_21	SomaScan v4
Q4LDE5	SVEP1	15985	ENSG00000165124	79987	9_110487920_G_T	9	110487920	G	T								SVEP1	0.4713	0.023575	6.47292e-89	35362	11178_21	SomaScan v4
Q4LDE5	SVEP1	15985	ENSG00000165124	79987	9_110487920_G_T	9	110487920	G	T								SVEP1	0.551	0.023578	8.74984e-121	35362	11109_56	SomaScan v4
Q4LDE5	SVEP1	15985	ENSG00000165124	79987	9_110498428_T_C	9	110498428	T	C								SVEP1	0.7642	0.022163	1e-199	35358	11178_21	SomaScan v4
Q4LDE5	SVEP1	15985	ENSG00000165124	79987	9_110498428_T_C	9	110498428	T	C								SVEP1	0.7104	0.022257	1e-199	35358	11109_56	SomaScan v4
Q4LDE5	SVEP1	15985	ENSG00000165124	79987	9_110525362_A_G	9	110525362	A	G								SVEP1	-0.3547	0.059476	2.46502e-09	35360	11178_21	SomaScan v4
Q4LDE5	SVEP1	15985	ENSG00000165124	79987	9_110535463_T_G	9	110535463	T	G								SVEP1	-0.3772	0.058628	1.245e-10	35362	11178_21	SomaScan v4
Q4LDE5	SVEP1	15985	ENSG00000165124	79987	9_110535463_T_G	9	110535463	T	G								SVEP1	-0.3705	0.058752	2.86003e-10	35362	11109_56	SomaScan v4
Q4LDE5	SVEP1	15985	ENSG00000165124	79987	9_110547522_G_T	9	110547522	G	T								SVEP1	-0.2509	0.041957	2.23301e-09	35362	11178_21	SomaScan v4
Q4LDE5	SVEP1	15985	ENSG00000165124	79987	9_110606060_G_A	9	110606060	G	A								SVEP1	0.1325	0.011287	8.05935e-32	35363	11178_21	SomaScan v4
Q4LDE5	SVEP1	15985	ENSG00000165124	79987	9_110606060_G_A	9	110606060	G	A								SVEP1	0.1099	0.011313	2.61216e-22	35363	11109_56	SomaScan v4
Q4LDE5	SVEP1	15985	ENSG00000165124	79987	9_110638108_C_T	9	110638108	C	T								SVEP1	1.7577	0.068816	6.76083e-144	35363	11178_21	SomaScan v4
Q4LDE5	SVEP1	15985	ENSG00000165124	79987	9_110638108_C_T	9	110638108	C	T								SVEP1	1.9336	0.068835	1.28529e-173	35363	11109_56	SomaScan v4
Q4LDE5	SVEP1	15985	ENSG00000165124	79987	9_111003335_G_A	9	111003335	G	A								SVEP1	0.3449	0.027661	1.10408e-35	35361	11178_21	SomaScan v4
Q4LDE5	SVEP1	15985	ENSG00000165124	79987	9_111003335_G_A	9	111003335	G	A								SVEP1	0.3062	0.02773	2.39387e-28	35361	11109_56	SomaScan v4
Q4LDE5	SVEP1	15985	ENSG00000165124	79987	9_111145909_A_G	9	111145909	A	G								SVEP1	0.3499	0.030906	1.02612e-29	35361	11178_21	SomaScan v4
Q4LDE5	SVEP1	15985	ENSG00000165124	79987	9_111145909_A_G	9	111145909	A	G								SVEP1	0.3856	0.030953	1.27409e-35	35361	11109_56	SomaScan v4
Q4LDE5	SVEP1	15985	ENSG00000165124	79987	9_111304528_C_A	9	111304528	C	A								SVEP1	0.4017	0.029288	8.22053e-43	35361	11178_21	SomaScan v4
Q4LDE5	SVEP1	15985	ENSG00000165124	79987	9_109602053_C_T	9	109602053	C	T								SVEP1	0.2807	0.050983	3.67604e-08	35358	11109_56	SomaScan v4
Q4LDE5	SVEP1	15985	ENSG00000165124	79987	9_109699536_A_G	9	109699536	A	G								SVEP1	0.5521	0.084171	5.40754e-11	35359	11109_56	SomaScan v4
Q4LDE5	SVEP1	15985	ENSG00000165124	79987	9_109756254_C_T	9	109756254	C	T								SVEP1	-0.1164	0.017927	8.40621e-11	35359	11109_56	SomaScan v4
Q4LDE5	SVEP1	15985	ENSG00000165124	79987	9_110156080_T_G	9	110156080	T	G								SVEP1	0.0865	0.008583	6.8691e-24	35365	11109_56	SomaScan v4
Q4LDE5	SVEP1	15985	ENSG00000165124	79987	9_110443954_G_T	9	110443954	G	T								SVEP1	-0.4384	0.033	2.83009e-40	35362	11109_56	SomaScan v4
Q4LDE5	SVEP1	15985	ENSG00000165124	79987	9_110476428_C_T	9	110476428	C	T								SVEP1	-0.3146	0.035734	1.32008e-18	35362	11109_56	SomaScan v4
Q4LDE5	SVEP1	15985	ENSG00000165124	79987	9_110574906_C_T	9	110574906	C	T								SVEP1	0.4987	0.082845	1.74799e-09	35363	11109_56	SomaScan v4
Q4LDE5	SVEP1	15985	ENSG00000165124	79987	9_111357830_G_A	9	111357830	G	A								SVEP1	0.3539	0.028238	4.94994e-36	35362	11109_56	SomaScan v4
Q9UH65	SWAP70	17070	ENSG00000133789	23075	11_10001102_G_A	11	10001102	G	A								SWAP70	-0.2253	0.027774	4.98196e-16	35367	13552_7	SomaScan v4
Q9UH65	SWAP70	17070	ENSG00000133789	23075	11_10094382_A_C	11	10094382	A	C								SWAP70	0.3112	0.04816	1.035e-10	35367	13552_7	SomaScan v4
Q9UH65	SWAP70	17070	ENSG00000133789	23075	11_10175239_C_T	11	10175239	C	T								SWAP70	-0.1175	0.018863	4.69202e-10	35367	13552_7	SomaScan v4
Q9UH65	SWAP70	17070	ENSG00000133789	23075	11_10417771_T_C	11	10417771	T	C								SWAP70	0.2309	0.037289	5.93198e-10	35369	13552_7	SomaScan v4
Q9UH65	SWAP70	17070	ENSG00000133789	23075	11_10422053_C_T	11	10422053	C	T								SWAP70	0.4867	0.0848	9.50101e-09	35369	13552_7	SomaScan v4
Q9UH65	SWAP70	17070	ENSG00000133789	23075	11_10445418_A_C	11	10445418	A	C								SWAP70	-0.2469	0.040139	7.69609e-10	35369	13552_7	SomaScan v4
Q9UH65	SWAP70	17070	ENSG00000133789	23075	11_10489104_C_T	11	10489104	C	T								SWAP70	0.5379	0.089708	2.02102e-09	35365	13552_7	SomaScan v4
Q9UH65	SWAP70	17070	ENSG00000133789	23075	11_10490059_C_T	11	10490059	C	T								SWAP70	-0.2705	0.044891	1.68399e-09	35365	13552_7	SomaScan v4
Q9UH65	SWAP70	17070	ENSG00000133789	23075	11_10496329_C_T	11	10496329	C	T								SWAP70	0.4646	0.02697	1.67186e-66	35364	13552_7	SomaScan v4
Q9UH65	SWAP70	17070	ENSG00000133789	23075	11_10540122_G_A	11	10540122	G	A								SWAP70	0.3878	0.05746	1.48799e-11	35371	13552_7	SomaScan v4
Q9UH65	SWAP70	17070	ENSG00000133789	23075	11_10591921_C_T	11	10591921	C	T								SWAP70	0.2152	0.030533	1.81301e-12	35371	13552_7	SomaScan v4
Q9UH65	SWAP70	17070	ENSG00000133789	23075	11_9026017_T_G	11	9026017	T	G								SWAP70	0.6598	0.072321	7.28954e-20	35368	13552_7	SomaScan v4
Q9UH65	SWAP70	17070	ENSG00000133789	23075	11_9071614_G_A	11	9071614	G	A								SWAP70	0.4382	0.057098	1.65997e-14	35365	13552_7	SomaScan v4
Q9UH65	SWAP70	17070	ENSG00000133789	23075	11_9077756_C_A	11	9077756	C	A								SWAP70	-0.132	0.019826	2.77779e-11	35365	13552_7	SomaScan v4
Q9UH65	SWAP70	17070	ENSG00000133789	23075	11_9108257_A_G	11	9108257	A	G								SWAP70	-0.1749	0.026914	8.11148e-11	35367	13552_7	SomaScan v4
Q9UH65	SWAP70	17070	ENSG00000133789	23075	11_9161796_T_A	11	9161796	T	A								SWAP70	0.4299	0.072232	2.65497e-09	35367	13552_7	SomaScan v4
Q9UH65	SWAP70	17070	ENSG00000133789	23075	11_9237777_G_A	11	9237777	G	A								SWAP70	-0.3871	0.063753	1.26401e-09	35368	13552_7	SomaScan v4
Q9UH65	SWAP70	17070	ENSG00000133789	23075	11_9443663_G_A	11	9443663	G	A								SWAP70	0.1897	0.032827	7.52298e-09	35368	13552_7	SomaScan v4
Q9UH65	SWAP70	17070	ENSG00000133789	23075	11_9502819_A_G	11	9502819	A	G								SWAP70	-0.2317	0.033851	7.66126e-12	35368	13552_7	SomaScan v4
Q9UH65	SWAP70	17070	ENSG00000133789	23075	11_9588157_G_A	11	9588157	G	A								SWAP70	-0.348	0.049811	2.81903e-12	35368	13552_7	SomaScan v4
Q9UH65	SWAP70	17070	ENSG00000133789	23075	11_9601256_A_C	11	9601256	A	C								SWAP70	0.5615	0.018498	1e-199	35368	13552_7	SomaScan v4
Q9UH65	SWAP70	17070	ENSG00000133789	23075	11_9620858_G_A	11	9620858	G	A								SWAP70	0.2231	0.026751	7.44389e-17	35368	13552_7	SomaScan v4
Q9UH65	SWAP70	17070	ENSG00000133789	23075	11_9762750_C_T	11	9762750	C	T								SWAP70	-0.3947	0.012816	1e-199	35367	13552_7	SomaScan v4
Q9UH65	SWAP70	17070	ENSG00000133789	23075	11_9833569_T_C	11	9833569	T	C								SWAP70	-0.3366	0.029339	1.80717e-30	35368	13552_7	SomaScan v4
Q9UH65	SWAP70	17070	ENSG00000133789	23075	11_9840031_G_A	11	9840031	G	A								SWAP70	-0.4437	0.065367	1.13789e-11	35368	13552_7	SomaScan v4
Q9UH65	SWAP70	17070	ENSG00000133789	23075	11_9858022_G_A	11	9858022	G	A								SWAP70	-0.1727	0.0193	3.61243e-19	35367	13552_7	SomaScan v4
Q9UH65	SWAP70	17070	ENSG00000133789	23075	11_9939369_T_C	11	9939369	T	C								SWAP70	0.1808	0.03271	3.252e-08	35367	13552_7	SomaScan v4
Q9UH65	SWAP70	17070	ENSG00000133789	23075	11_9953678_T_C	11	9953678	T	C								SWAP70	-0.3043	0.033074	3.55795e-20	35367	13552_7	SomaScan v4
P43405	SYK	11491	ENSG00000165025	6850	9_90813267_G_A	9	90813267	G	A								SYK	-0.1204	0.011458	7.90497e-26	35348	11378_37	SomaScan v4
Q9BT88	SYT11	19239	ENSG00000132718	23208	1_155809240_G_T	1	155809240	G	T								SYT11	-0.1013	0.012456	4.19856e-16	35362	7089_42	SomaScan v4
Q96C24	SYTL4	15588	ENSG00000102362	94121	X_100677523_G_T	X	100677523	G	T								SYTL4	-0.1092	0.007464	1.81677e-48	30481	9090_9	SomaScan v4
P20366	TAC1	11517	ENSG00000006128	6863	7_97270465_A_C	7	97270465	A	C								TAC1	0.1194	0.01222	1.50003e-22	35354	9337_43	SomaScan v4
P20366	TAC1	11517	ENSG00000006128	6863	7_97369116_T_A	7	97369116	T	A								TAC1	0.0738	0.010265	6.4983e-13	35354	9337_43	SomaScan v4
P20366	TAC1	11517	ENSG00000006128	6863	7_97479442_T_C	7	97479442	T	C								TAC1	0.3595	0.034744	4.31519e-25	35354	9337_43	SomaScan v4
P20366	TAC1	11517	ENSG00000006128	6863	7_97736619_G_A	7	97736619	G	A								TAC1	-0.1996	0.010516	2.51015e-80	35366	9337_43	SomaScan v4
P20366	TAC1	11517	ENSG00000006128	6863	7_97779178_C_T	7	97779178	C	T								TAC1	0.165	0.014483	4.56457e-30	35366	9337_43	SomaScan v4
Q9BSH4	TACO1	24316	ENSG00000136463	51204	17_63607269_T_A	17	63607269	T	A								TACO1	-0.5889	0.052709	5.54498e-29	35368	9257_14	SomaScan v4
Q01995	TAGLN	11553	ENSG00000149591	6876	11_117165100_C_T	11	117165100	C	T								TAGLN	0.2372	0.030783	1.30287e-14	35378	15640_54	SomaScan v4
Q01995	TAGLN	11553	ENSG00000149591	6876	11_117221678_A_T	11	117221678	A	T								TAGLN	-0.1152	0.015877	3.99025e-13	35378	15640_54	SomaScan v4
P37802	TAGLN2	11554	ENSG00000158710	8407	1_159922298_G_A	1	159922298	G	A								TAGLN2	-0.0928	0.008245	2.17721e-29	35353	9201_13	SomaScan v4
P37802	TAGLN2	11554	ENSG00000158710	8407	1_159922298_G_A	1	159922298	G	A								TAGLN2	-0.0937	0.008326	2.22792e-29	35344	11636_33	SomaScan v4
P37837	TALDO1	11559	ENSG00000177156	6888	11_198986_T_C	11	198986	T	C								TALDO1	0.047	0.007993	4.09996e-09	35343	11347_9	SomaScan v4
P37837	TALDO1	11559	ENSG00000177156	6888	11_711069_G_T	11	711069	G	T								TALDO1	0.3861	0.027615	2.01419e-44	35349	11347_9	SomaScan v4
P37837	TALDO1	11559	ENSG00000177156	6888	11_776914_G_A	11	776914	G	A								TALDO1	0.1134	0.019228	3.68697e-09	35350	11347_9	SomaScan v4
O15533	TAPBP	11566	ENSG00000231925	6892	6_32620424_A_G	6	32620424	A	G								TAPBP	0.1284	0.02322	3.209e-08	35430	12378_71	SomaScan v4
O15533	TAPBP	11566	ENSG00000231925	6892	6_32934226_G_T	6	32934226	G	T								TAPBP	0.4899	0.068919	1.17409e-12	35427	12378_71	SomaScan v4
O15533	TAPBP	11566	ENSG00000231925	6892	6_32968411_G_T	6	32968411	G	T								TAPBP	1.627	0.074567	1.51705e-105	35428	12378_71	SomaScan v4
O15533	TAPBP	11566	ENSG00000231925	6892	6_33066577_T_C	6	33066577	T	C								TAPBP	0.2212	0.010885	8.24708e-92	35429	12378_71	SomaScan v4
O15533	TAPBP	11566	ENSG00000231925	6892	6_33098354_C_A	6	33098354	C	A								TAPBP	1.8679	0.033223	1e-199	35428	12378_71	SomaScan v4
O15533	TAPBP	11566	ENSG00000231925	6892	6_33263090_T_A	6	33263090	T	A								TAPBP	-0.221	0.028848	1.84587e-14	35413	12378_71	SomaScan v4
O15533	TAPBP	11566	ENSG00000231925	6892	6_33285869_A_G	6	33285869	A	G								TAPBP	-0.2316	0.041865	3.16403e-08	35413	12378_71	SomaScan v4
O15533	TAPBP	11566	ENSG00000231925	6892	6_33288876_G_A	6	33288876	G	A								TAPBP	-0.1856	0.020241	4.75554e-20	35413	12378_71	SomaScan v4
O15533	TAPBP	11566	ENSG00000231925	6892	6_33304003_T_C	6	33304003	T	C								TAPBP	1.5255	0.084542	8.76395e-73	35413	12378_71	SomaScan v4
O15533	TAPBP	11566	ENSG00000231925	6892	6_33313727_C_A	6	33313727	C	A								TAPBP	-0.9885	0.084837	2.24698e-31	35413	12378_71	SomaScan v4
O15533	TAPBP	11566	ENSG00000231925	6892	6_33325070_A_T	6	33325070	A	T								TAPBP	-0.1797	0.031748	1.51199e-08	35413	12378_71	SomaScan v4
O15533	TAPBP	11566	ENSG00000231925	6892	6_33380221_T_G	6	33380221	T	G								TAPBP	1.0204	0.047401	8.70964e-103	35413	12378_71	SomaScan v4
O15533	TAPBP	11566	ENSG00000231925	6892	6_33489410_C_T	6	33489410	C	T								TAPBP	-0.1694	0.022405	4.0059e-14	35387	12378_71	SomaScan v4
O15533	TAPBP	11566	ENSG00000231925	6892	6_33604786_C_T	6	33604786	C	T								TAPBP	0.2538	0.034464	1.78197e-13	35358	12378_71	SomaScan v4
O15533	TAPBP	11566	ENSG00000231925	6892	6_33624933_A_G	6	33624933	A	G								TAPBP	-0.1758	0.025609	6.65733e-12	35357	12378_71	SomaScan v4
O15533	TAPBP	11566	ENSG00000231925	6892	6_33850477_G_A	6	33850477	G	A								TAPBP	-0.7905	0.121323	7.23602e-11	35344	12378_71	SomaScan v4
O15533	TAPBP	11566	ENSG00000231925	6892	6_33877745_G_A	6	33877745	G	A								TAPBP	0.9769	0.10202	1.01298e-21	35344	12378_71	SomaScan v4
O15533	TAPBP	11566	ENSG00000231925	6892	6_33880916_G_A	6	33880916	G	A								TAPBP	-0.1335	0.023104	7.54606e-09	35344	12378_71	SomaScan v4
O15533	TAPBP	11566	ENSG00000231925	6892	6_33993394_G_A	6	33993394	G	A								TAPBP	0.6951	0.048849	6.0062e-46	35336	12378_71	SomaScan v4
O15533	TAPBP	11566	ENSG00000231925	6892	6_34045769_C_T	6	34045769	C	T								TAPBP	0.1821	0.027749	5.29907e-11	35341	12378_71	SomaScan v4
O15533	TAPBP	11566	ENSG00000231925	6892	6_34135578_C_T	6	34135578	C	T								TAPBP	0.1737	0.031145	2.44399e-08	35341	12378_71	SomaScan v4
O15533	TAPBP	11566	ENSG00000231925	6892	6_34238401_G_A	6	34238401	G	A								TAPBP	0.3957	0.040096	5.68068e-23	35342	12378_71	SomaScan v4
O15533	TAPBP	11566	ENSG00000231925	6892	6_34259888_G_T	6	34259888	G	T								TAPBP	0.3177	0.050075	2.231e-10	35342	12378_71	SomaScan v4
Q9BX59	TAPBPL	30683	ENSG00000139192	55080	12_5468191_T_C	12	5468191	T	C								TAPBPL	0.3812	0.047407	8.91456e-16	35380	6364_7	SomaScan v4
Q9BX59	TAPBPL	30683	ENSG00000139192	55080	12_5478173_C_T	12	5478173	C	T								TAPBPL	-0.5362	0.075176	9.84691e-13	35380	6364_7	SomaScan v4
Q9BX59	TAPBPL	30683	ENSG00000139192	55080	12_5479061_T_G	12	5479061	T	G								TAPBPL	0.3628	0.03382	7.56833e-27	35380	6364_7	SomaScan v4
Q9BX59	TAPBPL	30683	ENSG00000139192	55080	12_5503699_G_A	12	5503699	G	A								TAPBPL	-0.2466	0.032943	7.12033e-14	35381	6364_7	SomaScan v4
Q9BX59	TAPBPL	30683	ENSG00000139192	55080	12_5519439_G_A	12	5519439	G	A								TAPBPL	0.2502	0.029617	2.96688e-17	35380	6364_7	SomaScan v4
Q9BX59	TAPBPL	30683	ENSG00000139192	55080	12_5531063_G_T	12	5531063	G	T								TAPBPL	0.5538	0.083298	2.96278e-11	35380	6364_7	SomaScan v4
Q9BX59	TAPBPL	30683	ENSG00000139192	55080	12_5546813_G_A	12	5546813	G	A								TAPBPL	-0.3923	0.071422	3.95804e-08	35380	6364_7	SomaScan v4
Q9BX59	TAPBPL	30683	ENSG00000139192	55080	12_5563138_C_T	12	5563138	C	T								TAPBPL	-0.3721	0.042481	1.96698e-18	35381	6364_7	SomaScan v4
Q9BX59	TAPBPL	30683	ENSG00000139192	55080	12_5613622_T_C	12	5613622	T	C								TAPBPL	0.5344	0.048619	4.19083e-28	35382	6364_7	SomaScan v4
Q9BX59	TAPBPL	30683	ENSG00000139192	55080	12_5613632_A_G	12	5613632	A	G								TAPBPL	0.9903	0.112429	1.27116e-18	35382	6364_7	SomaScan v4
Q9BX59	TAPBPL	30683	ENSG00000139192	55080	12_5639780_A_G	12	5639780	A	G								TAPBPL	-0.3301	0.041709	2.48485e-15	35380	6364_7	SomaScan v4
Q9BX59	TAPBPL	30683	ENSG00000139192	55080	12_5698985_C_T	12	5698985	C	T								TAPBPL	-0.4636	0.064861	8.82877e-13	35383	6364_7	SomaScan v4
Q9BX59	TAPBPL	30683	ENSG00000139192	55080	12_5710940_C_T	12	5710940	C	T								TAPBPL	0.4344	0.045926	3.11817e-21	35383	6364_7	SomaScan v4
Q9BX59	TAPBPL	30683	ENSG00000139192	55080	12_5717224_T_G	12	5717224	T	G								TAPBPL	0.3752	0.061064	8.02897e-10	35383	6364_7	SomaScan v4
Q9BX59	TAPBPL	30683	ENSG00000139192	55080	12_5736464_C_T	12	5736464	C	T								TAPBPL	0.5526	0.082838	2.54273e-11	35382	6364_7	SomaScan v4
Q9BX59	TAPBPL	30683	ENSG00000139192	55080	12_5740921_C_T	12	5740921	C	T								TAPBPL	-0.3477	0.046169	5.03153e-14	35382	6364_7	SomaScan v4
Q9BX59	TAPBPL	30683	ENSG00000139192	55080	12_5764479_C_T	12	5764479	C	T								TAPBPL	0.2448	0.015452	1.58708e-56	35380	6364_7	SomaScan v4
Q9BX59	TAPBPL	30683	ENSG00000139192	55080	12_5782892_T_G	12	5782892	T	G								TAPBPL	-0.4854	0.057397	2.746e-17	35382	6364_7	SomaScan v4
Q9BX59	TAPBPL	30683	ENSG00000139192	55080	12_5786372_G_A	12	5786372	G	A								TAPBPL	-0.2244	0.026039	6.82653e-18	35382	6364_7	SomaScan v4
Q9BX59	TAPBPL	30683	ENSG00000139192	55080	12_5816269_C_T	12	5816269	C	T								TAPBPL	0.5306	0.044855	2.75296e-32	35382	6364_7	SomaScan v4
Q9BX59	TAPBPL	30683	ENSG00000139192	55080	12_5833755_G_T	12	5833755	G	T								TAPBPL	0.5318	0.092136	7.83899e-09	35383	6364_7	SomaScan v4
Q9BX59	TAPBPL	30683	ENSG00000139192	55080	12_5835999_G_A	12	5835999	G	A								TAPBPL	0.6609	0.055577	1.30798e-32	35383	6364_7	SomaScan v4
Q9BX59	TAPBPL	30683	ENSG00000139192	55080	12_5863265_C_T	12	5863265	C	T								TAPBPL	0.7548	0.102307	1.60916e-13	35383	6364_7	SomaScan v4
Q9BX59	TAPBPL	30683	ENSG00000139192	55080	12_5884665_G_A	12	5884665	G	A								TAPBPL	0.8618	0.090517	1.71791e-21	35383	6364_7	SomaScan v4
Q9BX59	TAPBPL	30683	ENSG00000139192	55080	12_5888440_T_G	12	5888440	T	G								TAPBPL	0.6908	0.079751	4.63554e-18	35383	6364_7	SomaScan v4
Q9BX59	TAPBPL	30683	ENSG00000139192	55080	12_5914056_T_C	12	5914056	T	C								TAPBPL	0.087	0.009597	1.23994e-19	35382	6364_7	SomaScan v4
Q9BX59	TAPBPL	30683	ENSG00000139192	55080	12_5919872_T_C	12	5919872	T	C								TAPBPL	0.5722	0.097126	3.83098e-09	35382	6364_7	SomaScan v4
Q9BX59	TAPBPL	30683	ENSG00000139192	55080	12_5952768_G_A	12	5952768	G	A								TAPBPL	0.4611	0.076978	2.09802e-09	35383	6364_7	SomaScan v4
Q9BX59	TAPBPL	30683	ENSG00000139192	55080	12_5968543_C_T	12	5968543	C	T								TAPBPL	-0.2422	0.039585	9.443e-10	35382	6364_7	SomaScan v4
Q9BX59	TAPBPL	30683	ENSG00000139192	55080	12_5974723_G_A	12	5974723	G	A								TAPBPL	-0.3679	0.058787	3.89601e-10	35382	6364_7	SomaScan v4
Q9BX59	TAPBPL	30683	ENSG00000139192	55080	12_5979445_C_T	12	5979445	C	T								TAPBPL	0.6716	0.098069	7.47653e-12	35382	6364_7	SomaScan v4
Q9BX59	TAPBPL	30683	ENSG00000139192	55080	12_5981754_T_C	12	5981754	T	C								TAPBPL	0.951	0.111885	1.89889e-17	35382	6364_7	SomaScan v4
Q9BX59	TAPBPL	30683	ENSG00000139192	55080	12_6016744_G_A	12	6016744	G	A								TAPBPL	-0.4029	0.047166	1.31704e-17	35376	6364_7	SomaScan v4
Q9BX59	TAPBPL	30683	ENSG00000139192	55080	12_6055552_T_A	12	6055552	T	A								TAPBPL	-0.3883	0.059808	8.44306e-11	35379	6364_7	SomaScan v4
Q9BX59	TAPBPL	30683	ENSG00000139192	55080	12_6068637_T_C	12	6068637	T	C								TAPBPL	0.5324	0.033097	3.1842e-58	35382	6364_7	SomaScan v4
Q9BX59	TAPBPL	30683	ENSG00000139192	55080	12_6072487_C_T	12	6072487	C	T								TAPBPL	0.6905	0.103472	2.50092e-11	35382	6364_7	SomaScan v4
Q9BX59	TAPBPL	30683	ENSG00000139192	55080	12_6090702_A_G	12	6090702	A	G								TAPBPL	0.7305	0.130594	2.223e-08	35381	6364_7	SomaScan v4
Q9BX59	TAPBPL	30683	ENSG00000139192	55080	12_6096503_A_G	12	6096503	A	G								TAPBPL	-0.4546	0.049945	8.8736e-20	35381	6364_7	SomaScan v4
Q9BX59	TAPBPL	30683	ENSG00000139192	55080	12_6098624_C_T	12	6098624	C	T								TAPBPL	0.6251	0.050268	1.67803e-35	35381	6364_7	SomaScan v4
Q9BX59	TAPBPL	30683	ENSG00000139192	55080	12_6105939_A_G	12	6105939	A	G								TAPBPL	0.8296	0.06969	1.12486e-32	35381	6364_7	SomaScan v4
Q9BX59	TAPBPL	30683	ENSG00000139192	55080	12_6133885_C_A	12	6133885	C	A								TAPBPL	0.8125	0.056838	2.35126e-46	35381	6364_7	SomaScan v4
Q9BX59	TAPBPL	30683	ENSG00000139192	55080	12_6134298_G_A	12	6134298	G	A								TAPBPL	-0.2603	0.037855	6.14186e-12	35381	6364_7	SomaScan v4
Q9BX59	TAPBPL	30683	ENSG00000139192	55080	12_6152750_A_G	12	6152750	A	G								TAPBPL	-0.2539	0.039795	1.76901e-10	35382	6364_7	SomaScan v4
Q9BX59	TAPBPL	30683	ENSG00000139192	55080	12_6155180_G_A	12	6155180	G	A								TAPBPL	0.8623	0.069505	2.41713e-35	35382	6364_7	SomaScan v4
Q9BX59	TAPBPL	30683	ENSG00000139192	55080	12_6175090_G_A	12	6175090	G	A								TAPBPL	-0.4078	0.044832	9.36483e-20	35382	6364_7	SomaScan v4
Q9BX59	TAPBPL	30683	ENSG00000139192	55080	12_6182679_G_A	12	6182679	G	A								TAPBPL	-0.4208	0.057505	2.52406e-13	35383	6364_7	SomaScan v4
Q9BX59	TAPBPL	30683	ENSG00000139192	55080	12_6223744_A_G	12	6223744	A	G								TAPBPL	0.1264	0.008534	1.24194e-49	35384	6364_7	SomaScan v4
Q9BX59	TAPBPL	30683	ENSG00000139192	55080	12_6234035_A_G	12	6234035	A	G								TAPBPL	-0.4817	0.046291	2.32916e-25	35384	6364_7	SomaScan v4
Q9BX59	TAPBPL	30683	ENSG00000139192	55080	12_6279857_G_T	12	6279857	G	T								TAPBPL	0.4899	0.070872	4.76212e-12	35380	6364_7	SomaScan v4
Q9BX59	TAPBPL	30683	ENSG00000139192	55080	12_6298792_C_T	12	6298792	C	T								TAPBPL	0.8498	0.056655	7.38584e-51	35380	6364_7	SomaScan v4
Q9BX59	TAPBPL	30683	ENSG00000139192	55080	12_6327408_C_T	12	6327408	C	T								TAPBPL	0.8514	0.093435	8.06863e-20	35380	6364_7	SomaScan v4
Q9BX59	TAPBPL	30683	ENSG00000139192	55080	12_6346532_T_C	12	6346532	T	C								TAPBPL	0.8578	0.051005	1.80094e-63	35375	6364_7	SomaScan v4
Q9BX59	TAPBPL	30683	ENSG00000139192	55080	12_6370548_C_T	12	6370548	C	T								TAPBPL	0.924	0.053009	4.79292e-68	35374	6364_7	SomaScan v4
Q9BX59	TAPBPL	30683	ENSG00000139192	55080	12_6373117_C_T	12	6373117	C	T								TAPBPL	0.9318	0.061365	4.46889e-52	35373	6364_7	SomaScan v4
Q9BX59	TAPBPL	30683	ENSG00000139192	55080	12_6382463_G_A	12	6382463	G	A								TAPBPL	0.7165	0.023536	1e-199	35375	6364_7	SomaScan v4
Q9BX59	TAPBPL	30683	ENSG00000139192	55080	12_6385958_C_T	12	6385958	C	T								TAPBPL	-0.4632	0.035362	3.34734e-39	35380	6364_7	SomaScan v4
Q9BX59	TAPBPL	30683	ENSG00000139192	55080	12_6401432_G_A	12	6401432	G	A								TAPBPL	-0.6825	0.086346	2.69526e-15	35378	6364_7	SomaScan v4
Q9BX59	TAPBPL	30683	ENSG00000139192	55080	12_6402041_G_T	12	6402041	G	T								TAPBPL	0.7971	0.043217	5.83445e-76	35378	6364_7	SomaScan v4
Q9BX59	TAPBPL	30683	ENSG00000139192	55080	12_6403977_G_A	12	6403977	G	A								TAPBPL	0.8963	0.025671	1e-199	35378	6364_7	SomaScan v4
Q9BX59	TAPBPL	30683	ENSG00000139192	55080	12_6410148_C_T	12	6410148	C	T								TAPBPL	-0.6486	0.089435	4.1011e-13	35379	6364_7	SomaScan v4
Q9BX59	TAPBPL	30683	ENSG00000139192	55080	12_6414646_A_T	12	6414646	A	T								TAPBPL	0.887	0.060984	6.29941e-48	35381	6364_7	SomaScan v4
Q9BX59	TAPBPL	30683	ENSG00000139192	55080	12_6419720_C_A	12	6419720	C	A								TAPBPL	0.4917	0.034474	3.73164e-46	35381	6364_7	SomaScan v4
Q9BX59	TAPBPL	30683	ENSG00000139192	55080	12_6428874_G_A	12	6428874	G	A								TAPBPL	-0.2671	0.042233	2.54097e-10	35381	6364_7	SomaScan v4
Q9BX59	TAPBPL	30683	ENSG00000139192	55080	12_6436033_C_T	12	6436033	C	T								TAPBPL	0.9181	0.043505	7.41652e-99	35381	6364_7	SomaScan v4
Q9BX59	TAPBPL	30683	ENSG00000139192	55080	12_6448576_T_C	12	6448576	T	C								TAPBPL	0.3583	0.010289	1e-199	35383	6364_7	SomaScan v4
Q9BX59	TAPBPL	30683	ENSG00000139192	55080	12_6454973_C_A	12	6454973	C	A								TAPBPL	-0.5776	0.035808	1.55991e-58	35392	6364_7	SomaScan v4
Q9BX59	TAPBPL	30683	ENSG00000139192	55080	12_6465360_A_G	12	6465360	A	G								TAPBPL	-0.5506	0.042969	1.37088e-37	35388	6364_7	SomaScan v4
Q9BX59	TAPBPL	30683	ENSG00000139192	55080	12_6470591_T_C	12	6470591	T	C								TAPBPL	0.5991	0.052599	4.68921e-30	35393	6364_7	SomaScan v4
Q9BX59	TAPBPL	30683	ENSG00000139192	55080	12_6472548_T_A	12	6472548	T	A								TAPBPL	-0.4599	0.050733	1.24394e-19	35393	6364_7	SomaScan v4
Q9BX59	TAPBPL	30683	ENSG00000139192	55080	12_6475617_C_T	12	6475617	C	T								TAPBPL	1.0581	0.052031	6.18159e-92	35393	6364_7	SomaScan v4
Q9BX59	TAPBPL	30683	ENSG00000139192	55080	12_6483149_T_A	12	6483149	T	A								TAPBPL	1.0534	0.089157	3.26212e-32	35393	6364_7	SomaScan v4
Q9BX59	TAPBPL	30683	ENSG00000139192	55080	12_6487711_C_A	12	6487711	C	A								TAPBPL	-0.6164	0.071659	7.84152e-18	35393	6364_7	SomaScan v4
Q9BX59	TAPBPL	30683	ENSG00000139192	55080	12_6491752_G_A	12	6491752	G	A								TAPBPL	1.0062	0.058362	1.31311e-66	35392	6364_7	SomaScan v4
Q9BX59	TAPBPL	30683	ENSG00000139192	55080	12_6492794_G_A	12	6492794	G	A								TAPBPL	-0.5813	0.04331	4.50091e-41	35393	6364_7	SomaScan v4
Q9BX59	TAPBPL	30683	ENSG00000139192	55080	12_6499203_C_A	12	6499203	C	A								TAPBPL	1.0434	0.054101	7.0291e-83	35393	6364_7	SomaScan v4
Q9BX59	TAPBPL	30683	ENSG00000139192	55080	12_6505361_C_T	12	6505361	C	T								TAPBPL	0.9065	0.056458	5.17369e-58	35394	6364_7	SomaScan v4
Q9BX59	TAPBPL	30683	ENSG00000139192	55080	12_6520492_G_A	12	6520492	G	A								TAPBPL	-0.5299	0.04851	8.90225e-28	35393	6364_7	SomaScan v4
Q9BX59	TAPBPL	30683	ENSG00000139192	55080	12_6550124_G_A	12	6550124	G	A								TAPBPL	-0.4195	0.033095	8.09096e-37	35390	6364_7	SomaScan v4
Q9BX59	TAPBPL	30683	ENSG00000139192	55080	12_6561179_A_G	12	6561179	A	G								TAPBPL	0.9934	0.029057	1e-199	35388	6364_7	SomaScan v4
Q9BX59	TAPBPL	30683	ENSG00000139192	55080	12_6589046_G_A	12	6589046	G	A								TAPBPL	-0.451	0.058118	8.48399e-15	35388	6364_7	SomaScan v4
Q9BX59	TAPBPL	30683	ENSG00000139192	55080	12_6606469_G_A	12	6606469	G	A								TAPBPL	0.9808	0.125642	5.88844e-15	35388	6364_7	SomaScan v4
Q9BX59	TAPBPL	30683	ENSG00000139192	55080	12_6609844_C_T	12	6609844	C	T								TAPBPL	0.5901	0.064013	3.01301e-20	35388	6364_7	SomaScan v4
Q9BX59	TAPBPL	30683	ENSG00000139192	55080	12_6621915_G_T	12	6621915	G	T								TAPBPL	0.9092	0.079996	6.2044e-30	35388	6364_7	SomaScan v4
Q9BX59	TAPBPL	30683	ENSG00000139192	55080	12_6631197_C_A	12	6631197	C	A								TAPBPL	-0.4188	0.050409	9.72523e-17	35388	6364_7	SomaScan v4
Q9BX59	TAPBPL	30683	ENSG00000139192	55080	12_6632779_C_T	12	6632779	C	T								TAPBPL	-0.5507	0.029265	5.41751e-79	35388	6364_7	SomaScan v4
Q9BX59	TAPBPL	30683	ENSG00000139192	55080	12_6644046_C_A	12	6644046	C	A								TAPBPL	0.9055	0.103063	1.55096e-18	35388	6364_7	SomaScan v4
Q9BX59	TAPBPL	30683	ENSG00000139192	55080	12_6659791_C_T	12	6659791	C	T								TAPBPL	-0.5566	0.033062	1.34803e-63	35388	6364_7	SomaScan v4
Q9BX59	TAPBPL	30683	ENSG00000139192	55080	12_6662823_C_T	12	6662823	C	T								TAPBPL	0.9658	0.091567	5.22035e-26	35388	6364_7	SomaScan v4
Q9BX59	TAPBPL	30683	ENSG00000139192	55080	12_6671487_A_G	12	6671487	A	G								TAPBPL	-0.6545	0.076205	8.80035e-18	35388	6364_7	SomaScan v4
Q9BX59	TAPBPL	30683	ENSG00000139192	55080	12_6700965_A_G	12	6700965	A	G								TAPBPL	-0.465	0.014451	1e-199	35389	6364_7	SomaScan v4
Q9BX59	TAPBPL	30683	ENSG00000139192	55080	12_6710441_A_T	12	6710441	A	T								TAPBPL	-0.5212	0.029906	5.05126e-68	35388	6364_7	SomaScan v4
Q9BX59	TAPBPL	30683	ENSG00000139192	55080	12_6713241_C_A	12	6713241	C	A								TAPBPL	-0.4608	0.030514	1.59001e-51	35388	6364_7	SomaScan v4
Q9BX59	TAPBPL	30683	ENSG00000139192	55080	12_6762661_G_A	12	6762661	G	A								TAPBPL	0.8786	0.101913	6.63437e-18	35389	6364_7	SomaScan v4
Q9BX59	TAPBPL	30683	ENSG00000139192	55080	12_6773577_A_G	12	6773577	A	G								TAPBPL	0.9839	0.06857	1.08193e-46	35389	6364_7	SomaScan v4
Q9BX59	TAPBPL	30683	ENSG00000139192	55080	12_6774942_C_A	12	6774942	C	A								TAPBPL	0.909	0.0903	7.76962e-24	35389	6364_7	SomaScan v4
Q9BX59	TAPBPL	30683	ENSG00000139192	55080	12_6780600_A_T	12	6780600	A	T								TAPBPL	-0.4541	0.082186	3.29003e-08	35391	6364_7	SomaScan v4
Q9BX59	TAPBPL	30683	ENSG00000139192	55080	12_6791010_G_T	12	6791010	G	T								TAPBPL	-0.3978	0.028594	5.36537e-44	35391	6364_7	SomaScan v4
Q9BX59	TAPBPL	30683	ENSG00000139192	55080	12_6839884_T_C	12	6839884	T	C								TAPBPL	-0.5177	0.066614	7.74997e-15	35391	6364_7	SomaScan v4
Q9BX59	TAPBPL	30683	ENSG00000139192	55080	12_6896222_A_G	12	6896222	A	G								TAPBPL	0.4752	0.049317	5.65067e-22	35390	6364_7	SomaScan v4
Q9BX59	TAPBPL	30683	ENSG00000139192	55080	12_6902839_A_G	12	6902839	A	G								TAPBPL	-0.4518	0.072383	4.32603e-10	35390	6364_7	SomaScan v4
Q9BX59	TAPBPL	30683	ENSG00000139192	55080	12_6947500_T_A	12	6947500	T	A								TAPBPL	-0.469	0.03988	6.24453e-32	35391	6364_7	SomaScan v4
Q9BX59	TAPBPL	30683	ENSG00000139192	55080	12_6973706_C_A	12	6973706	C	A								TAPBPL	0.767	0.091419	4.86183e-17	35391	6364_7	SomaScan v4
Q9BX59	TAPBPL	30683	ENSG00000139192	55080	12_6995405_C_T	12	6995405	C	T								TAPBPL	-0.6264	0.112354	2.47201e-08	35391	6364_7	SomaScan v4
Q9BX59	TAPBPL	30683	ENSG00000139192	55080	12_7033656_A_G	12	7033656	A	G								TAPBPL	0.7639	0.068199	4.0281e-29	35391	6364_7	SomaScan v4
Q9BX59	TAPBPL	30683	ENSG00000139192	55080	12_7072271_A_G	12	7072271	A	G								TAPBPL	0.751	0.06206	1.04208e-33	35389	6364_7	SomaScan v4
Q9BX59	TAPBPL	30683	ENSG00000139192	55080	12_7074834_C_T	12	7074834	C	T								TAPBPL	-0.2757	0.033755	3.14485e-16	35389	6364_7	SomaScan v4
Q9BX59	TAPBPL	30683	ENSG00000139192	55080	12_7081258_G_T	12	7081258	G	T								TAPBPL	-0.3085	0.022822	1.22687e-41	35389	6364_7	SomaScan v4
Q9BX59	TAPBPL	30683	ENSG00000139192	55080	12_7099285_T_C	12	7099285	T	C								TAPBPL	0.3956	0.052157	3.32889e-14	35391	6364_7	SomaScan v4
Q9BX59	TAPBPL	30683	ENSG00000139192	55080	12_7133300_A_G	12	7133300	A	G								TAPBPL	-0.371	0.055003	1.52897e-11	35391	6364_7	SomaScan v4
Q9BX59	TAPBPL	30683	ENSG00000139192	55080	12_7135652_T_C	12	7135652	T	C								TAPBPL	-0.4116	0.055798	1.62293e-13	35391	6364_7	SomaScan v4
Q9BX59	TAPBPL	30683	ENSG00000139192	55080	12_7182146_C_T	12	7182146	C	T								TAPBPL	0.3946	0.05777	8.46058e-12	35390	6364_7	SomaScan v4
Q9BX59	TAPBPL	30683	ENSG00000139192	55080	12_7227207_C_T	12	7227207	C	T								TAPBPL	-0.3578	0.04109	3.09885e-18	35388	6364_7	SomaScan v4
Q9BX59	TAPBPL	30683	ENSG00000139192	55080	12_7228183_A_C	12	7228183	A	C								TAPBPL	0.598	0.061172	1.43186e-22	35388	6364_7	SomaScan v4
Q9BX59	TAPBPL	30683	ENSG00000139192	55080	12_7234534_G_A	12	7234534	G	A								TAPBPL	-0.4209	0.029712	1.48491e-45	35388	6364_7	SomaScan v4
Q9BX59	TAPBPL	30683	ENSG00000139192	55080	12_7240172_A_G	12	7240172	A	G								TAPBPL	-0.3539	0.052459	1.5181e-11	35390	6364_7	SomaScan v4
Q9BX59	TAPBPL	30683	ENSG00000139192	55080	12_7248344_T_C	12	7248344	T	C								TAPBPL	-0.492	0.074419	3.81241e-11	35390	6364_7	SomaScan v4
Q9BX59	TAPBPL	30683	ENSG00000139192	55080	12_7249069_C_T	12	7249069	C	T								TAPBPL	0.4909	0.0654	6.08976e-14	35390	6364_7	SomaScan v4
Q9BX59	TAPBPL	30683	ENSG00000139192	55080	12_7254414_C_T	12	7254414	C	T								TAPBPL	0.2982	0.018796	1.11301e-56	35390	6364_7	SomaScan v4
Q9BX59	TAPBPL	30683	ENSG00000139192	55080	12_7290027_A_G	12	7290027	A	G								TAPBPL	0.7405	0.035023	3.20406e-99	35390	6364_7	SomaScan v4
Q9BX59	TAPBPL	30683	ENSG00000139192	55080	12_7301789_T_C	12	7301789	T	C								TAPBPL	0.8027	0.089628	3.37132e-19	35390	6364_7	SomaScan v4
Q9BX59	TAPBPL	30683	ENSG00000139192	55080	12_7322699_T_C	12	7322699	T	C								TAPBPL	0.7227	0.12966	2.49201e-08	35390	6364_7	SomaScan v4
Q9BX59	TAPBPL	30683	ENSG00000139192	55080	12_7347498_G_A	12	7347498	G	A								TAPBPL	0.8455	0.113686	1.02896e-13	35390	6364_7	SomaScan v4
Q9BX59	TAPBPL	30683	ENSG00000139192	55080	12_7370072_T_C	12	7370072	T	C								TAPBPL	0.5185	0.041239	2.96688e-36	35387	6364_7	SomaScan v4
Q9BX59	TAPBPL	30683	ENSG00000139192	55080	12_7392493_C_T	12	7392493	C	T								TAPBPL	0.7001	0.119131	4.18504e-09	35389	6364_7	SomaScan v4
Q9BX59	TAPBPL	30683	ENSG00000139192	55080	12_7402673_T_C	12	7402673	T	C								TAPBPL	0.3172	0.029056	9.56753e-28	35389	6364_7	SomaScan v4
Q9BX59	TAPBPL	30683	ENSG00000139192	55080	12_7404998_G_A	12	7404998	G	A								TAPBPL	0.6839	0.103199	3.42531e-11	35389	6364_7	SomaScan v4
Q9BX59	TAPBPL	30683	ENSG00000139192	55080	12_7425949_C_A	12	7425949	C	A								TAPBPL	0.3437	0.039857	6.50729e-18	35389	6364_7	SomaScan v4
Q9BX59	TAPBPL	30683	ENSG00000139192	55080	12_7434784_T_G	12	7434784	T	G								TAPBPL	0.5043	0.02987	5.96348e-64	35389	6364_7	SomaScan v4
O14907	TAX1BP3	30684	ENSG00000213977	30851	17_3681194_A_G	17	3681194	A	G								TAX1BP3	0.0889	0.008132	8.11895e-28	35355	12498_12	SomaScan v4
Q92609	TBC1D5	19166	ENSG00000131374	9779	3_16192163_C_A	3	16192163	C	A								TBC1D5	-0.6176	0.105095	4.18803e-09	35368	9960_2	SomaScan v4
Q15813	TBCE	11582	ENSG00000284770	6905	1_235423298_C_T	1	235423298	C	T								TBCE	-0.1006	0.008345	1.81301e-33	35356	11211_7	SomaScan v4
P56279	TCL1A	11648	ENSG00000100721	8115	14_95696081_G_A	14	95696081	G	A								TCL1A	-0.453	0.020597	3.31131e-107	35381	17210_2	SomaScan v4
P56279	TCL1A	11648	ENSG00000100721	8115	14_95742956_T_A	14	95742956	T	A								TCL1A	-0.3617	0.059189	9.90809e-10	35382	17210_2	SomaScan v4
P56279	TCL1A	11648	ENSG00000100721	8115	14_96100422_C_T	14	96100422	C	T								TCL1A	0.0772	0.013554	1.22899e-08	35375	17210_2	SomaScan v4
P56279	TCL1A	11648	ENSG00000100721	8115	14_96145638_G_T	14	96145638	G	T								TCL1A	-0.2585	0.03421	4.14859e-14	35379	17210_2	SomaScan v4
P20061	TCN1	11652	ENSG00000134827	6947	11_58853771_T_G	11	58853771	T	G								TCN1	0.2016	0.03685	4.47899e-08	35369	19614_8	SomaScan v4
P20061	TCN1	11652	ENSG00000134827	6947	11_58863467_C_T	11	58863467	C	T								TCN1	-0.5714	0.089843	2.01799e-10	35369	19614_8	SomaScan v4
P20061	TCN1	11652	ENSG00000134827	6947	11_58866381_A_G	11	58866381	A	G								TCN1	-0.4967	0.061241	5.03965e-16	35369	19614_8	SomaScan v4
P20061	TCN1	11652	ENSG00000134827	6947	11_58878211_A_G	11	58878211	A	G								TCN1	-0.6939	0.067653	1.10306e-24	35369	19614_8	SomaScan v4
P20061	TCN1	11652	ENSG00000134827	6947	11_58895997_C_T	11	58895997	C	T								TCN1	-0.2054	0.028751	9.05733e-13	35369	19614_8	SomaScan v4
P20061	TCN1	11652	ENSG00000134827	6947	11_58988445_A_G	11	58988445	A	G								TCN1	-0.311	0.044856	4.11055e-12	35369	19614_8	SomaScan v4
P20061	TCN1	11652	ENSG00000134827	6947	11_59000513_C_T	11	59000513	C	T								TCN1	-1.5522	0.119897	2.47116e-38	35369	19614_8	SomaScan v4
P20061	TCN1	11652	ENSG00000134827	6947	11_59086449_T_C	11	59086449	T	C								TCN1	-0.178	0.01948	6.39146e-20	35369	19614_8	SomaScan v4
P20061	TCN1	11652	ENSG00000134827	6947	11_59149688_A_T	11	59149688	A	T								TCN1	-0.2267	0.040471	2.12501e-08	35369	19614_8	SomaScan v4
P20061	TCN1	11652	ENSG00000134827	6947	11_59271647_A_C	11	59271647	A	C								TCN1	-0.6143	0.065785	9.81748e-21	35369	19614_8	SomaScan v4
P20061	TCN1	11652	ENSG00000134827	6947	11_59553464_G_T	11	59553464	G	T								TCN1	-0.6261	0.035343	3.21588e-70	35372	19614_8	SomaScan v4
P20061	TCN1	11652	ENSG00000134827	6947	11_59560332_T_C	11	59560332	T	C								TCN1	-0.4199	0.055383	3.40879e-14	35372	19614_8	SomaScan v4
P20061	TCN1	11652	ENSG00000134827	6947	11_59574856_G_A	11	59574856	G	A								TCN1	0.2702	0.040948	4.14763e-11	35372	19614_8	SomaScan v4
P20061	TCN1	11652	ENSG00000134827	6947	11_59638894_G_T	11	59638894	G	T								TCN1	-0.476	0.073015	7.06968e-11	35372	19614_8	SomaScan v4
P20061	TCN1	11652	ENSG00000134827	6947	11_59697544_G_A	11	59697544	G	A								TCN1	-0.5301	0.028054	1.23509e-79	35372	19614_8	SomaScan v4
P20061	TCN1	11652	ENSG00000134827	6947	11_59908498_G_A	11	59908498	G	A								TCN1	-0.4431	0.077826	1.245e-08	35368	19614_8	SomaScan v4
P20061	TCN1	11652	ENSG00000134827	6947	11_60256126_C_T	11	60256126	C	T								TCN1	-0.4364	0.056628	1.2939e-14	35376	19614_8	SomaScan v4
P20061	TCN1	11652	ENSG00000134827	6947	11_60364071_T_C	11	60364071	T	C								TCN1	-0.4264	0.048326	1.11096e-18	35374	19614_8	SomaScan v4
P20061	TCN1	11652	ENSG00000134827	6947	11_60508186_A_T	11	60508186	A	T								TCN1	-0.2042	0.026296	8.13767e-15	35371	19614_8	SomaScan v4
P20061	TCN1	11652	ENSG00000134827	6947	11_60627932_T_C	11	60627932	T	C								TCN1	-0.2437	0.04466	4.84998e-08	35367	19614_8	SomaScan v4
P20061	TCN1	11652	ENSG00000134827	6947	11_60637314_A_T	11	60637314	A	T								TCN1	0.1529	0.026189	5.27497e-09	35366	19614_8	SomaScan v4
P20061	TCN1	11652	ENSG00000134827	6947	11_60646567_C_T	11	60646567	C	T								TCN1	-0.3792	0.055423	7.81628e-12	35366	19614_8	SomaScan v4
P20061	TCN1	11652	ENSG00000134827	6947	11_60752962_G_A	11	60752962	G	A								TCN1	-0.1895	0.030198	3.48899e-10	35361	19614_8	SomaScan v4
P20061	TCN1	11652	ENSG00000134827	6947	11_60801691_G_A	11	60801691	G	A								TCN1	-0.5861	0.082746	1.40896e-12	35370	19614_8	SomaScan v4
P20061	TCN1	11652	ENSG00000134827	6947	11_60849860_C_T	11	60849860	C	T								TCN1	-0.2749	0.044508	6.55707e-10	35370	19614_8	SomaScan v4
P20062	TCN2	11653	ENSG00000185339	6948	22_29612568_C_T	22	29612568	C	T								TCN2	-0.4057	0.038021	1.39798e-26	35368	15560_52	SomaScan v4
P20062	TCN2	11653	ENSG00000185339	6948	22_29614560_C_T	22	29614560	C	T								TCN2	-0.409	0.055158	1.21591e-13	35368	15560_52	SomaScan v4
P20062	TCN2	11653	ENSG00000185339	6948	22_29635369_G_A	22	29635369	G	A								TCN2	0.626	0.091201	6.6973e-12	35368	15560_52	SomaScan v4
P20062	TCN2	11653	ENSG00000185339	6948	22_29640312_C_A	22	29640312	C	A								TCN2	-0.4347	0.059842	3.75578e-13	35368	15560_52	SomaScan v4
P20062	TCN2	11653	ENSG00000185339	6948	22_29715134_G_A	22	29715134	G	A								TCN2	0.7475	0.063446	4.85289e-32	35368	15560_52	SomaScan v4
P20062	TCN2	11653	ENSG00000185339	6948	22_29715134_G_A	22	29715134	G	A								TCN2	0.4968	0.065403	3.05422e-14	35368	5584_21	SomaScan v4
P20062	TCN2	11653	ENSG00000185339	6948	22_29753331_C_T	22	29753331	C	T								TCN2	0.8024	0.100238	1.19509e-15	35368	15560_52	SomaScan v4
P20062	TCN2	11653	ENSG00000185339	6948	22_29758116_G_A	22	29758116	G	A								TCN2	0.7315	0.088758	1.69981e-16	35368	15560_52	SomaScan v4
P20062	TCN2	11653	ENSG00000185339	6948	22_29830875_G_A	22	29830875	G	A								TCN2	0.9123	0.050195	8.14704e-74	35369	15560_52	SomaScan v4
P20062	TCN2	11653	ENSG00000185339	6948	22_29830875_G_A	22	29830875	G	A								TCN2	0.6992	0.05176	1.39508e-41	35369	5584_21	SomaScan v4
P20062	TCN2	11653	ENSG00000185339	6948	22_29862723_C_T	22	29862723	C	T								TCN2	0.6304	0.067232	6.82182e-21	35369	15560_52	SomaScan v4
P20062	TCN2	11653	ENSG00000185339	6948	22_29865230_A_G	22	29865230	A	G								TCN2	-0.254	0.008403	1.07399e-200	35369	15560_52	SomaScan v4
P20062	TCN2	11653	ENSG00000185339	6948	22_29875262_A_T	22	29875262	A	T								TCN2	-0.4735	0.055099	8.43141e-18	35369	15560_52	SomaScan v4
P20062	TCN2	11653	ENSG00000185339	6948	22_29875262_A_T	22	29875262	A	T								TCN2	-0.377	0.05676	3.09386e-11	35369	5584_21	SomaScan v4
P20062	TCN2	11653	ENSG00000185339	6948	22_29918247_A_G	22	29918247	A	G								TCN2	-0.5917	0.083216	1.15691e-12	35369	15560_52	SomaScan v4
P20062	TCN2	11653	ENSG00000185339	6948	22_29924685_C_T	22	29924685	C	T								TCN2	0.4195	0.036686	2.80027e-30	35369	15560_52	SomaScan v4
P20062	TCN2	11653	ENSG00000185339	6948	22_29948725_A_G	22	29948725	A	G								TCN2	1.0528	0.083852	3.71108e-36	35369	15560_52	SomaScan v4
P20062	TCN2	11653	ENSG00000185339	6948	22_30090134_G_A	22	30090134	G	A								TCN2	0.7122	0.105296	1.344e-11	35366	15560_52	SomaScan v4
P20062	TCN2	11653	ENSG00000185339	6948	22_30118608_C_T	22	30118608	C	T								TCN2	0.8484	0.067032	1.02802e-36	35366	15560_52	SomaScan v4
P20062	TCN2	11653	ENSG00000185339	6948	22_30118608_C_T	22	30118608	C	T								TCN2	0.5829	0.069092	3.26889e-17	35366	5584_21	SomaScan v4
P20062	TCN2	11653	ENSG00000185339	6948	22_30222136_T_C	22	30222136	T	C								TCN2	-0.4553	0.064163	1.2841e-12	35366	15560_52	SomaScan v4
P20062	TCN2	11653	ENSG00000185339	6948	22_30230045_C_T	22	30230045	C	T								TCN2	0.6451	0.109559	3.90499e-09	35366	15560_52	SomaScan v4
P20062	TCN2	11653	ENSG00000185339	6948	22_30234177_A_G	22	30234177	A	G								TCN2	-0.4587	0.060984	5.41128e-14	35366	15560_52	SomaScan v4
P20062	TCN2	11653	ENSG00000185339	6948	22_30251767_C_T	22	30251767	C	T								TCN2	-0.2333	0.018469	1.40314e-36	35366	15560_52	SomaScan v4
P20062	TCN2	11653	ENSG00000185339	6948	22_30264812_G_A	22	30264812	G	A								TCN2	0.824	0.092526	5.31007e-19	35365	15560_52	SomaScan v4
P20062	TCN2	11653	ENSG00000185339	6948	22_30317413_A_C	22	30317413	A	C								TCN2	-0.3758	0.060005	3.78199e-10	35366	15560_52	SomaScan v4
P20062	TCN2	11653	ENSG00000185339	6948	22_30333405_T_C	22	30333405	T	C								TCN2	0.6844	0.067548	3.97924e-24	35366	15560_52	SomaScan v4
P20062	TCN2	11653	ENSG00000185339	6948	22_30339685_G_A	22	30339685	G	A								TCN2	0.8501	0.067801	4.61211e-36	35366	15560_52	SomaScan v4
P20062	TCN2	11653	ENSG00000185339	6948	22_30339685_G_A	22	30339685	G	A								TCN2	0.4902	0.069919	2.36701e-12	35366	5584_21	SomaScan v4
P20062	TCN2	11653	ENSG00000185339	6948	22_30341679_C_T	22	30341679	C	T								TCN2	0.8287	0.039168	2.33884e-99	35366	15560_52	SomaScan v4
P20062	TCN2	11653	ENSG00000185339	6948	22_30344168_T_C	22	30344168	T	C								TCN2	0.7659	0.078046	9.85598e-23	35366	15560_52	SomaScan v4
P20062	TCN2	11653	ENSG00000185339	6948	22_30352210_G_A	22	30352210	G	A								TCN2	0.5526	0.095591	7.43002e-09	35366	15560_52	SomaScan v4
P20062	TCN2	11653	ENSG00000185339	6948	22_30387921_C_T	22	30387921	C	T								TCN2	-0.5139	0.036449	3.83972e-45	35366	15560_52	SomaScan v4
P20062	TCN2	11653	ENSG00000185339	6948	22_30411799_C_T	22	30411799	C	T								TCN2	0.6739	0.053894	7.0762e-36	35366	15560_52	SomaScan v4
P20062	TCN2	11653	ENSG00000185339	6948	22_30425631_C_T	22	30425631	C	T								TCN2	0.5432	0.092918	5.03396e-09	35366	15560_52	SomaScan v4
P20062	TCN2	11653	ENSG00000185339	6948	22_30431639_A_G	22	30431639	A	G								TCN2	0.5737	0.057175	1.07994e-23	35366	15560_52	SomaScan v4
P20062	TCN2	11653	ENSG00000185339	6948	22_30440813_G_A	22	30440813	G	A								TCN2	-0.508	0.058754	5.32353e-18	35366	15560_52	SomaScan v4
P20062	TCN2	11653	ENSG00000185339	6948	22_30441103_A_T	22	30441103	A	T								TCN2	-0.4813	0.082186	4.735e-09	35366	15560_52	SomaScan v4
P20062	TCN2	11653	ENSG00000185339	6948	22_30483518_T_C	22	30483518	T	C								TCN2	0.7298	0.045356	2.96825e-58	35366	15560_52	SomaScan v4
P20062	TCN2	11653	ENSG00000185339	6948	22_30483518_T_C	22	30483518	T	C								TCN2	0.3966	0.046786	2.31313e-17	35366	5584_21	SomaScan v4
P20062	TCN2	11653	ENSG00000185339	6948	22_30493224_C_T	22	30493224	C	T								TCN2	-0.4462	0.047565	6.53883e-21	35366	15560_52	SomaScan v4
P20062	TCN2	11653	ENSG00000185339	6948	22_30506599_C_A	22	30506599	C	A								TCN2	0.9403	0.142608	4.29339e-11	35366	15560_52	SomaScan v4
P20062	TCN2	11653	ENSG00000185339	6948	22_30507052_G_T	22	30507052	G	T								TCN2	-0.6243	0.110118	1.43301e-08	35366	15560_52	SomaScan v4
P20062	TCN2	11653	ENSG00000185339	6948	22_30523458_G_A	22	30523458	G	A								TCN2	0.7037	0.070482	1.78896e-23	35366	15560_52	SomaScan v4
P20062	TCN2	11653	ENSG00000185339	6948	22_30540866_A_G	22	30540866	A	G								TCN2	0.8549	0.079802	8.86339e-27	35366	15560_52	SomaScan v4
P20062	TCN2	11653	ENSG00000185339	6948	22_30540866_A_G	22	30540866	A	G								TCN2	0.5806	0.082194	1.61994e-12	35366	5584_21	SomaScan v4
P20062	TCN2	11653	ENSG00000185339	6948	22_30543130_G_A	22	30543130	G	A								TCN2	-0.4899	0.059579	1.99022e-16	35366	15560_52	SomaScan v4
P20062	TCN2	11653	ENSG00000185339	6948	22_30544007_G_A	22	30544007	G	A								TCN2	-0.4593	0.080285	1.06001e-08	35366	15560_52	SomaScan v4
P20062	TCN2	11653	ENSG00000185339	6948	22_30544854_G_A	22	30544854	G	A								TCN2	-0.5527	0.072201	1.93286e-14	35366	15560_52	SomaScan v4
P20062	TCN2	11653	ENSG00000185339	6948	22_30559920_G_A	22	30559920	G	A								TCN2	-0.5097	0.084131	1.37499e-09	35365	15560_52	SomaScan v4
P20062	TCN2	11653	ENSG00000185339	6948	22_30571590_G_A	22	30571590	G	A								TCN2	-0.8866	0.126775	2.68102e-12	35365	15560_52	SomaScan v4
P20062	TCN2	11653	ENSG00000185339	6948	22_30576771_G_T	22	30576771	G	T								TCN2	0.9539	0.128086	9.52577e-14	35365	15560_52	SomaScan v4
P20062	TCN2	11653	ENSG00000185339	6948	22_30581309_G_A	22	30581309	G	A								TCN2	0.9316	0.062028	5.51061e-51	35365	15560_52	SomaScan v4
P20062	TCN2	11653	ENSG00000185339	6948	22_30589513_G_A	22	30589513	G	A								TCN2	-0.6034	0.09434	1.595e-10	35365	15560_52	SomaScan v4
P20062	TCN2	11653	ENSG00000185339	6948	22_30595889_C_T	22	30595889	C	T								TCN2	0.906	0.037166	3.00608e-131	35365	15560_52	SomaScan v4
P20062	TCN2	11653	ENSG00000185339	6948	22_30595889_C_T	22	30595889	C	T								TCN2	0.5397	0.038437	8.74178e-45	35365	5584_21	SomaScan v4
P20062	TCN2	11653	ENSG00000185339	6948	22_30596229_T_C	22	30596229	T	C								TCN2	0.7984	0.059279	2.39718e-41	35365	15560_52	SomaScan v4
P20062	TCN2	11653	ENSG00000185339	6948	22_30596229_T_C	22	30596229	T	C								TCN2	0.4829	0.061124	2.78227e-15	35365	5584_21	SomaScan v4
P20062	TCN2	11653	ENSG00000185339	6948	22_30604579_G_A	22	30604579	G	A								TCN2	-0.4838	0.062126	6.83912e-15	35365	15560_52	SomaScan v4
P20062	TCN2	11653	ENSG00000185339	6948	22_30608610_G_A	22	30608610	G	A								TCN2	0.9429	0.02819	1e-199	35365	15560_52	SomaScan v4
P20062	TCN2	11653	ENSG00000185339	6948	22_30619969_C_T	22	30619969	C	T								TCN2	0.7691	0.058692	3.12392e-39	35365	15560_52	SomaScan v4
P20062	TCN2	11653	ENSG00000185339	6948	22_30619969_C_T	22	30619969	C	T								TCN2	0.4062	0.060537	1.94715e-11	35365	5584_21	SomaScan v4
P20062	TCN2	11653	ENSG00000185339	6948	22_30627334_C_T	22	30627334	C	T								TCN2	0.837	0.101438	1.56603e-16	35365	15560_52	SomaScan v4
P20062	TCN2	11653	ENSG00000185339	6948	22_30627334_C_T	22	30627334	C	T								TCN2	0.5999	0.10444	9.24805e-09	35365	5584_21	SomaScan v4
P20062	TCN2	11653	ENSG00000185339	6948	22_30631547_G_A	22	30631547	G	A								TCN2	0.8447	0.090927	1.5449e-20	35365	15560_52	SomaScan v4
P20062	TCN2	11653	ENSG00000185339	6948	22_30633141_C_T	22	30633141	C	T								TCN2	-0.4879	0.040489	1.93508e-33	35365	15560_52	SomaScan v4
P20062	TCN2	11653	ENSG00000185339	6948	22_30644803_T_C	22	30644803	T	C								TCN2	0.7071	0.072818	2.71769e-22	35365	15560_52	SomaScan v4
P20062	TCN2	11653	ENSG00000185339	6948	22_30659459_C_T	22	30659459	C	T								TCN2	-0.4925	0.065298	4.6153e-14	35365	15560_52	SomaScan v4
P20062	TCN2	11653	ENSG00000185339	6948	22_30664364_G_A	22	30664364	G	A								TCN2	-0.5851	0.06785	6.49681e-18	35365	15560_52	SomaScan v4
P20062	TCN2	11653	ENSG00000185339	6948	22_30666527_C_T	22	30666527	C	T								TCN2	-0.5025	0.025582	6.67421e-86	35364	15560_52	SomaScan v4
P20062	TCN2	11653	ENSG00000185339	6948	22_30667552_T_G	22	30667552	T	G								TCN2	-0.6095	0.085432	9.72747e-13	35364	15560_52	SomaScan v4
P20062	TCN2	11653	ENSG00000185339	6948	22_30689427_C_T	22	30689427	C	T								TCN2	0.7878	0.04506	1.91823e-68	35365	15560_52	SomaScan v4
P20062	TCN2	11653	ENSG00000185339	6948	22_30692917_T_C	22	30692917	T	C								TCN2	0.5778	0.056622	1.89104e-24	35365	15560_52	SomaScan v4
P20062	TCN2	11653	ENSG00000185339	6948	22_30759702_C_T	22	30759702	C	T								TCN2	0.8222	0.072694	1.16493e-29	35364	15560_52	SomaScan v4
P20062	TCN2	11653	ENSG00000185339	6948	22_30759702_C_T	22	30759702	C	T								TCN2	0.4833	0.074907	1.104e-10	35364	5584_21	SomaScan v4
P20062	TCN2	11653	ENSG00000185339	6948	22_30772773_C_T	22	30772773	C	T								TCN2	-0.5263	0.056299	8.9043e-21	35364	15560_52	SomaScan v4
P20062	TCN2	11653	ENSG00000185339	6948	22_30794402_T_G	22	30794402	T	G								TCN2	-0.5424	0.050634	8.92278e-27	35364	15560_52	SomaScan v4
P20062	TCN2	11653	ENSG00000185339	6948	22_30811850_C_T	22	30811850	C	T								TCN2	-0.5306	0.027407	1.67417e-83	35364	15560_52	SomaScan v4
P20062	TCN2	11653	ENSG00000185339	6948	22_30811850_C_T	22	30811850	C	T								TCN2	-0.3253	0.028295	1.37214e-30	35364	5584_21	SomaScan v4
P20062	TCN2	11653	ENSG00000185339	6948	22_30825965_C_T	22	30825965	C	T								TCN2	-0.5905	0.076253	9.63829e-15	35364	15560_52	SomaScan v4
P20062	TCN2	11653	ENSG00000185339	6948	22_30831404_G_A	22	30831404	G	A								TCN2	-0.5318	0.086645	8.37394e-10	35364	15560_52	SomaScan v4
P20062	TCN2	11653	ENSG00000185339	6948	22_30837505_C_A	22	30837505	C	A								TCN2	-0.5032	0.089582	1.94102e-08	35364	15560_52	SomaScan v4
P20062	TCN2	11653	ENSG00000185339	6948	22_30863543_C_T	22	30863543	C	T								TCN2	0.2752	0.009107	1.33045e-200	35362	15560_52	SomaScan v4
P20062	TCN2	11653	ENSG00000185339	6948	22_30863834_A_G	22	30863834	A	G								TCN2	-0.5392	0.087774	8.09599e-10	35363	15560_52	SomaScan v4
P20062	TCN2	11653	ENSG00000185339	6948	22_30872281_T_C	22	30872281	T	C								TCN2	-0.5487	0.077285	1.24997e-12	35363	15560_52	SomaScan v4
P20062	TCN2	11653	ENSG00000185339	6948	22_30887758_C_T	22	30887758	C	T								TCN2	-0.4345	0.054164	1.04112e-15	35363	15560_52	SomaScan v4
P20062	TCN2	11653	ENSG00000185339	6948	22_30970628_A_G	22	30970628	A	G								TCN2	0.4392	0.064492	9.75214e-12	35363	15560_52	SomaScan v4
P20062	TCN2	11653	ENSG00000185339	6948	22_31024800_T_C	22	31024800	T	C								TCN2	-0.5297	0.054271	1.66686e-22	35362	15560_52	SomaScan v4
P20062	TCN2	11653	ENSG00000185339	6948	22_31040521_A_G	22	31040521	A	G								TCN2	0.2676	0.010115	3.10456e-154	35361	15560_52	SomaScan v4
P20062	TCN2	11653	ENSG00000185339	6948	22_31073869_A_G	22	31073869	A	G								TCN2	0.5356	0.073474	3.10814e-13	35363	15560_52	SomaScan v4
P20062	TCN2	11653	ENSG00000185339	6948	22_31139780_G_T	22	31139780	G	T								TCN2	-0.5051	0.087968	9.36311e-09	35364	15560_52	SomaScan v4
P20062	TCN2	11653	ENSG00000185339	6948	22_31143546_G_T	22	31143546	G	T								TCN2	-0.5555	0.062212	4.29141e-19	35364	15560_52	SomaScan v4
P20062	TCN2	11653	ENSG00000185339	6948	22_31143546_G_T	22	31143546	G	T								TCN2	-0.5184	0.064062	5.86273e-16	35364	5584_21	SomaScan v4
P20062	TCN2	11653	ENSG00000185339	6948	22_31188247_G_A	22	31188247	G	A								TCN2	-0.5145	0.08378	8.19502e-10	35364	15560_52	SomaScan v4
P20062	TCN2	11653	ENSG00000185339	6948	22_31249796_C_T	22	31249796	C	T								TCN2	-0.5106	0.060499	3.1798e-17	35365	15560_52	SomaScan v4
P20062	TCN2	11653	ENSG00000185339	6948	22_31256732_T_A	22	31256732	T	A								TCN2	-0.5936	0.094168	2.90797e-10	35365	15560_52	SomaScan v4
P20062	TCN2	11653	ENSG00000185339	6948	22_31276671_C_T	22	31276671	C	T								TCN2	-0.4386	0.037449	1.10688e-31	35365	15560_52	SomaScan v4
P20062	TCN2	11653	ENSG00000185339	6948	22_31277081_T_C	22	31277081	T	C								TCN2	0.5201	0.044683	2.58821e-31	35365	15560_52	SomaScan v4
P20062	TCN2	11653	ENSG00000185339	6948	22_31277081_T_C	22	31277081	T	C								TCN2	0.4037	0.046012	1.72703e-18	35365	5584_21	SomaScan v4
P20062	TCN2	11653	ENSG00000185339	6948	22_31293955_T_C	22	31293955	T	C								TCN2	-0.5156	0.036042	2.02582e-46	35365	15560_52	SomaScan v4
P20062	TCN2	11653	ENSG00000185339	6948	22_31316792_C_T	22	31316792	C	T								TCN2	-0.5133	0.043861	1.23197e-31	35365	15560_52	SomaScan v4
P20062	TCN2	11653	ENSG00000185339	6948	22_31348804_G_A	22	31348804	G	A								TCN2	0.3641	0.029911	4.3391e-34	35365	15560_52	SomaScan v4
P20062	TCN2	11653	ENSG00000185339	6948	22_31351674_C_T	22	31351674	C	T								TCN2	0.9309	0.033267	2.63633e-172	35365	15560_52	SomaScan v4
P20062	TCN2	11653	ENSG00000185339	6948	22_31432487_G_A	22	31432487	G	A								TCN2	-0.4967	0.036804	1.65882e-41	35365	15560_52	SomaScan v4
P20062	TCN2	11653	ENSG00000185339	6948	22_31440752_C_T	22	31440752	C	T								TCN2	-0.5734	0.081454	1.92797e-12	35365	15560_52	SomaScan v4
P20062	TCN2	11653	ENSG00000185339	6948	22_31488516_T_C	22	31488516	T	C								TCN2	0.6986	0.044514	1.6661e-55	35365	15560_52	SomaScan v4
P20062	TCN2	11653	ENSG00000185339	6948	22_31488516_T_C	22	31488516	T	C								TCN2	0.3982	0.045916	4.23545e-18	35365	5584_21	SomaScan v4
P20062	TCN2	11653	ENSG00000185339	6948	22_31497111_G_A	22	31497111	G	A								TCN2	0.5197	0.034814	2.1702e-50	35365	15560_52	SomaScan v4
P20062	TCN2	11653	ENSG00000185339	6948	22_31543172_G_A	22	31543172	G	A								TCN2	0.5186	0.071243	3.35506e-13	35365	15560_52	SomaScan v4
P20062	TCN2	11653	ENSG00000185339	6948	22_31550314_G_A	22	31550314	G	A								TCN2	0.6471	0.115165	1.92199e-08	35365	15560_52	SomaScan v4
P20062	TCN2	11653	ENSG00000185339	6948	22_31571987_A_G	22	31571987	A	G								TCN2	0.3556	0.033482	2.39001e-26	35365	15560_52	SomaScan v4
P20062	TCN2	11653	ENSG00000185339	6948	22_31576670_G_A	22	31576670	G	A								TCN2	-0.2747	0.040322	9.58297e-12	35365	15560_52	SomaScan v4
P20062	TCN2	11653	ENSG00000185339	6948	22_31594984_A_T	22	31594984	A	T								TCN2	0.81	0.113743	1.06905e-12	35365	15560_52	SomaScan v4
P20062	TCN2	11653	ENSG00000185339	6948	22_29723155_C_T	22	29723155	C	T								TCN2	0.5506	0.05839	4.1115e-21	35368	5584_21	SomaScan v4
P20062	TCN2	11653	ENSG00000185339	6948	22_29779662_T_C	22	29779662	T	C								TCN2	-0.2924	0.036862	2.1508e-15	35369	5584_21	SomaScan v4
P20062	TCN2	11653	ENSG00000185339	6948	22_29805868_C_T	22	29805868	C	T								TCN2	0.3554	0.054129	5.17607e-11	35368	5584_21	SomaScan v4
P20062	TCN2	11653	ENSG00000185339	6948	22_29902859_C_T	22	29902859	C	T								TCN2	0.5222	0.056935	4.64622e-20	35369	5584_21	SomaScan v4
P20062	TCN2	11653	ENSG00000185339	6948	22_29910076_A_G	22	29910076	A	G								TCN2	0.4215	0.03925	6.69268e-27	35369	5584_21	SomaScan v4
P20062	TCN2	11653	ENSG00000185339	6948	22_30000860_G_A	22	30000860	G	A								TCN2	0.9205	0.086285	1.43384e-26	35369	5584_21	SomaScan v4
P20062	TCN2	11653	ENSG00000185339	6948	22_30002320_C_T	22	30002320	C	T								TCN2	-0.655	0.06839	9.94718e-22	35369	5584_21	SomaScan v4
P20062	TCN2	11653	ENSG00000185339	6948	22_30153902_A_G	22	30153902	A	G								TCN2	0.315	0.038054	1.25487e-16	35366	5584_21	SomaScan v4
P20062	TCN2	11653	ENSG00000185339	6948	22_30231997_C_T	22	30231997	C	T								TCN2	0.3095	0.050804	1.11499e-09	35366	5584_21	SomaScan v4
P20062	TCN2	11653	ENSG00000185339	6948	22_30439709_T_C	22	30439709	T	C								TCN2	0.5375	0.046733	1.29599e-30	35366	5584_21	SomaScan v4
P20062	TCN2	11653	ENSG00000185339	6948	22_30446652_G_A	22	30446652	G	A								TCN2	0.6802	0.034699	1.45412e-85	35366	5584_21	SomaScan v4
P20062	TCN2	11653	ENSG00000185339	6948	22_30476553_G_T	22	30476553	G	T								TCN2	0.4776	0.083717	1.16399e-08	35366	5584_21	SomaScan v4
P20062	TCN2	11653	ENSG00000185339	6948	22_30500798_T_C	22	30500798	T	C								TCN2	-0.5496	0.033484	1.52405e-60	35366	5584_21	SomaScan v4
P20062	TCN2	11653	ENSG00000185339	6948	22_30544723_G_A	22	30544723	G	A								TCN2	1.103	0.095215	4.94766e-31	35366	5584_21	SomaScan v4
P20062	TCN2	11653	ENSG00000185339	6948	22_30564426_G_A	22	30564426	G	A								TCN2	-0.6033	0.011304	1e-199	35365	5584_21	SomaScan v4
P20062	TCN2	11653	ENSG00000185339	6948	22_30570718_G_A	22	30570718	G	A								TCN2	-0.6155	0.10568	5.73905e-09	35365	5584_21	SomaScan v4
P20062	TCN2	11653	ENSG00000185339	6948	22_30655225_A_G	22	30655225	A	G								TCN2	0.3545	0.006715	1e-199	35365	5584_21	SomaScan v4
P20062	TCN2	11653	ENSG00000185339	6948	22_30756422_C_T	22	30756422	C	T								TCN2	0.6221	0.065136	1.28706e-21	35364	5584_21	SomaScan v4
P20062	TCN2	11653	ENSG00000185339	6948	22_30760245_G_A	22	30760245	G	A								TCN2	-0.6552	0.066818	1.06292e-22	35364	5584_21	SomaScan v4
P20062	TCN2	11653	ENSG00000185339	6948	22_30767732_C_T	22	30767732	C	T								TCN2	-0.5369	0.067924	2.69092e-15	35364	5584_21	SomaScan v4
P20062	TCN2	11653	ENSG00000185339	6948	22_30778482_G_A	22	30778482	G	A								TCN2	-0.4446	0.064188	4.31221e-12	35364	5584_21	SomaScan v4
P20062	TCN2	11653	ENSG00000185339	6948	22_30780892_G_A	22	30780892	G	A								TCN2	-0.4998	0.075461	3.51318e-11	35364	5584_21	SomaScan v4
P20062	TCN2	11653	ENSG00000185339	6948	22_30824623_C_T	22	30824623	C	T								TCN2	0.743	0.043104	1.39187e-66	35364	5584_21	SomaScan v4
P20062	TCN2	11653	ENSG00000185339	6948	22_30846993_T_A	22	30846993	T	A								TCN2	0.7407	0.075673	1.26503e-22	35364	5584_21	SomaScan v4
P20062	TCN2	11653	ENSG00000185339	6948	22_30865267_G_A	22	30865267	G	A								TCN2	-0.6394	0.096886	4.12572e-11	35363	5584_21	SomaScan v4
P20062	TCN2	11653	ENSG00000185339	6948	22_30983206_C_T	22	30983206	C	T								TCN2	0.2902	0.021685	7.64012e-41	35363	5584_21	SomaScan v4
P20062	TCN2	11653	ENSG00000185339	6948	22_30985755_C_T	22	30985755	C	T								TCN2	0.3152	0.030022	8.74581e-26	35363	5584_21	SomaScan v4
P20062	TCN2	11653	ENSG00000185339	6948	22_31112192_A_G	22	31112192	A	G								TCN2	0.2739	0.031888	8.73373e-18	35364	5584_21	SomaScan v4
P20062	TCN2	11653	ENSG00000185339	6948	22_31172211_G_A	22	31172211	G	A								TCN2	-0.5617	0.066492	2.97303e-17	35364	5584_21	SomaScan v4
P20062	TCN2	11653	ENSG00000185339	6948	22_31201424_G_A	22	31201424	G	A								TCN2	-0.7435	0.135101	3.72804e-08	35365	5584_21	SomaScan v4
P20062	TCN2	11653	ENSG00000185339	6948	22_31341000_G_A	22	31341000	G	A								TCN2	-0.5765	0.054874	8.11521e-26	35365	5584_21	SomaScan v4
P20062	TCN2	11653	ENSG00000185339	6948	22_31382238_C_T	22	31382238	C	T								TCN2	-0.3039	0.044252	6.53281e-12	35365	5584_21	SomaScan v4
P20062	TCN2	11653	ENSG00000185339	6948	22_31420213_C_T	22	31420213	C	T								TCN2	0.6671	0.105135	2.22198e-10	35365	5584_21	SomaScan v4
P20062	TCN2	11653	ENSG00000185339	6948	22_31501092_C_T	22	31501092	C	T								TCN2	-0.1804	0.032316	2.37197e-08	35365	5584_21	SomaScan v4
P20062	TCN2	11653	ENSG00000185339	6948	22_31557983_C_T	22	31557983	C	T								TCN2	-0.173	0.03141	3.63304e-08	35365	5584_21	SomaScan v4
P20062	TCN2	11653	ENSG00000185339	6948	22_31558902_T_A	22	31558902	T	A								TCN2	-0.3139	0.056323	2.50098e-08	35365	5584_21	SomaScan v4
P20062	TCN2	11653	ENSG00000185339	6948	22_31562903_A_G	22	31562903	A	G								TCN2	0.6632	0.105833	3.69301e-10	35365	5584_21	SomaScan v4
P20062	TCN2	11653	ENSG00000185339	6948	22_31595036_G_A	22	31595036	G	A								TCN2	-0.5968	0.095495	4.11699e-10	35365	5584_21	SomaScan v4
P13385	CRIPTO	11701	ENSG00000241186	6997	3_45589587_C_T	3	45589587	C	T								TDGF1	-0.2518	0.041975	1.98701e-09	35346	5810_25	SomaScan v4
P13385	CRIPTO	11701	ENSG00000241186	6997	3_45590750_A_C	3	45590750	A	C								TDGF1	-0.422	0.066413	2.09599e-10	35346	5810_25	SomaScan v4
P13385	CRIPTO	11701	ENSG00000241186	6997	3_45608249_C_A	3	45608249	C	A								TDGF1	0.5999	0.050308	8.82064e-33	35346	5810_25	SomaScan v4
P13385	CRIPTO	11701	ENSG00000241186	6997	3_45639726_A_G	3	45639726	A	G								TDGF1	0.8314	0.061501	1.21507e-41	35346	5810_25	SomaScan v4
P13385	CRIPTO	11701	ENSG00000241186	6997	3_45643844_A_G	3	45643844	A	G								TDGF1	0.3498	0.048875	8.24518e-13	35346	5810_25	SomaScan v4
P13385	CRIPTO	11701	ENSG00000241186	6997	3_45665490_G_A	3	45665490	G	A								TDGF1	0.6196	0.087284	1.26009e-12	35346	5810_25	SomaScan v4
P13385	CRIPTO	11701	ENSG00000241186	6997	3_45692512_G_A	3	45692512	G	A								TDGF1	1.0126	0.068963	8.25277e-49	35345	5810_25	SomaScan v4
P13385	CRIPTO	11701	ENSG00000241186	6997	3_45701068_G_A	3	45701068	G	A								TDGF1	0.7624	0.099308	1.62705e-14	35345	5810_25	SomaScan v4
P13385	CRIPTO	11701	ENSG00000241186	6997	3_45714572_G_A	3	45714572	G	A								TDGF1	-0.3288	0.022932	1.26386e-46	35346	5810_25	SomaScan v4
P13385	CRIPTO	11701	ENSG00000241186	6997	3_45751703_G_A	3	45751703	G	A								TDGF1	-0.2312	0.040972	1.67201e-08	35346	5810_25	SomaScan v4
P13385	CRIPTO	11701	ENSG00000241186	6997	3_45758388_C_T	3	45758388	C	T								TDGF1	-0.4931	0.083841	4.06799e-09	35346	5810_25	SomaScan v4
P13385	CRIPTO	11701	ENSG00000241186	6997	3_45788070_G_A	3	45788070	G	A								TDGF1	0.3479	0.010731	1e-199	35342	5810_25	SomaScan v4
P13385	CRIPTO	11701	ENSG00000241186	6997	3_45803850_C_T	3	45803850	C	T								TDGF1	0.5618	0.054533	6.90558e-25	35343	5810_25	SomaScan v4
P13385	CRIPTO	11701	ENSG00000241186	6997	3_45808894_T_C	3	45808894	T	C								TDGF1	-0.3984	0.058174	7.46793e-12	35344	5810_25	SomaScan v4
P13385	CRIPTO	11701	ENSG00000241186	6997	3_45998376_A_G	3	45998376	A	G								TDGF1	0.4223	0.01184	1e-199	35345	5810_25	SomaScan v4
P13385	CRIPTO	11701	ENSG00000241186	6997	3_46015784_C_T	3	46015784	C	T								TDGF1	0.5676	0.040712	3.53427e-44	35345	5810_25	SomaScan v4
P13385	CRIPTO	11701	ENSG00000241186	6997	3_46018273_T_G	3	46018273	T	G								TDGF1	0.9594	0.046408	6.05759e-95	35345	5810_25	SomaScan v4
P13385	CRIPTO	11701	ENSG00000241186	6997	3_46020910_T_G	3	46020910	T	G								TDGF1	0.722	0.087267	1.30107e-16	35345	5810_25	SomaScan v4
P13385	CRIPTO	11701	ENSG00000241186	6997	3_46032255_G_A	3	46032255	G	A								TDGF1	-0.2798	0.043354	1.09099e-10	35345	5810_25	SomaScan v4
P13385	CRIPTO	11701	ENSG00000241186	6997	3_46052307_G_T	3	46052307	G	T								TDGF1	0.728	0.044156	4.55302e-61	35345	5810_25	SomaScan v4
P13385	CRIPTO	11701	ENSG00000241186	6997	3_46110798_A_G	3	46110798	A	G								TDGF1	0.7969	0.089598	5.88708e-19	35344	5810_25	SomaScan v4
P13385	CRIPTO	11701	ENSG00000241186	6997	3_46153002_T_A	3	46153002	T	A								TDGF1	-0.2938	0.029556	2.77396e-23	35344	5810_25	SomaScan v4
P13385	CRIPTO	11701	ENSG00000241186	6997	3_46154129_C_T	3	46154129	C	T								TDGF1	-0.3801	0.04441	1.13894e-17	35344	5810_25	SomaScan v4
P13385	CRIPTO	11701	ENSG00000241186	6997	3_46183073_G_A	3	46183073	G	A								TDGF1	-0.4814	0.059676	7.20941e-16	35344	5810_25	SomaScan v4
P13385	CRIPTO	11701	ENSG00000241186	6997	3_46194399_T_C	3	46194399	T	C								TDGF1	1.1171	0.083609	1.02094e-40	35344	5810_25	SomaScan v4
P13385	CRIPTO	11701	ENSG00000241186	6997	3_46341522_G_A	3	46341522	G	A								TDGF1	0.8339	0.080687	4.89553e-25	35343	5810_25	SomaScan v4
P13385	CRIPTO	11701	ENSG00000241186	6997	3_46405835_T_C	3	46405835	T	C								TDGF1	-0.317	0.049682	1.76401e-10	35342	5810_25	SomaScan v4
P13385	CRIPTO	11701	ENSG00000241186	6997	3_46424517_A_G	3	46424517	A	G								TDGF1	0.3611	0.009996	1e-199	35342	5810_25	SomaScan v4
P13385	CRIPTO	11701	ENSG00000241186	6997	3_46452041_C_A	3	46452041	C	A								TDGF1	-0.3679	0.046395	2.19685e-15	35343	5810_25	SomaScan v4
P13385	CRIPTO	11701	ENSG00000241186	6997	3_46508844_G_A	3	46508844	G	A								TDGF1	-0.3584	0.064672	2.99302e-08	35344	5810_25	SomaScan v4
P13385	CRIPTO	11701	ENSG00000241186	6997	3_46543220_C_T	3	46543220	C	T								TDGF1	0.9259	0.052179	1.89583e-70	35344	5810_25	SomaScan v4
P13385	CRIPTO	11701	ENSG00000241186	6997	3_46608768_G_A	3	46608768	G	A								TDGF1	1.1003	0.05426	2.00217e-91	35343	5810_25	SomaScan v4
P13385	CRIPTO	11701	ENSG00000241186	6997	3_46622114_T_C	3	46622114	T	C								TDGF1	-0.0995	0.015804	3.05802e-10	35303	5810_25	SomaScan v4
P13385	CRIPTO	11701	ENSG00000241186	6997	3_46646029_C_T	3	46646029	C	T								TDGF1	-0.3798	0.004798	1e-199	35340	5810_25	SomaScan v4
P13385	CRIPTO	11701	ENSG00000241186	6997	3_46667897_C_T	3	46667897	C	T								TDGF1	-0.3659	0.057153	1.532e-10	35341	5810_25	SomaScan v4
P13385	CRIPTO	11701	ENSG00000241186	6997	3_46700317_C_T	3	46700317	C	T								TDGF1	-0.2125	0.032341	5.00841e-11	35343	5810_25	SomaScan v4
P13385	CRIPTO	11701	ENSG00000241186	6997	3_46827947_G_A	3	46827947	G	A								TDGF1	1.106	0.091955	2.5439e-33	35342	5810_25	SomaScan v4
P13385	CRIPTO	11701	ENSG00000241186	6997	3_46863604_G_T	3	46863604	G	T								TDGF1	0.8615	0.050275	8.02047e-66	35341	5810_25	SomaScan v4
P13385	CRIPTO	11701	ENSG00000241186	6997	3_46878359_G_A	3	46878359	G	A								TDGF1	0.896	0.0563	5.0038e-57	35341	5810_25	SomaScan v4
P13385	CRIPTO	11701	ENSG00000241186	6997	3_46889731_A_G	3	46889731	A	G								TDGF1	-0.479	0.060837	3.44667e-15	35341	5810_25	SomaScan v4
P13385	CRIPTO	11701	ENSG00000241186	6997	3_46922607_C_T	3	46922607	C	T								TDGF1	0.5419	0.0599	1.47299e-19	35341	5810_25	SomaScan v4
P13385	CRIPTO	11701	ENSG00000241186	6997	3_46941405_A_C	3	46941405	A	C								TDGF1	0.3185	0.046499	7.40287e-12	35343	5810_25	SomaScan v4
P13385	CRIPTO	11701	ENSG00000241186	6997	3_46954647_G_A	3	46954647	G	A								TDGF1	-0.4794	0.060965	3.73508e-15	35342	5810_25	SomaScan v4
P13385	CRIPTO	11701	ENSG00000241186	6997	3_46963605_G_A	3	46963605	G	A								TDGF1	-0.4542	0.080691	1.81401e-08	35343	5810_25	SomaScan v4
P13385	CRIPTO	11701	ENSG00000241186	6997	3_46966495_G_A	3	46966495	G	A								TDGF1	0.8431	0.036619	2.71644e-117	35343	5810_25	SomaScan v4
P13385	CRIPTO	11701	ENSG00000241186	6997	3_46992480_C_T	3	46992480	C	T								TDGF1	-0.4051	0.062735	1.06601e-10	35343	5810_25	SomaScan v4
P13385	CRIPTO	11701	ENSG00000241186	6997	3_47002158_G_A	3	47002158	G	A								TDGF1	1.0379	0.046175	6.88652e-112	35343	5810_25	SomaScan v4
P13385	CRIPTO	11701	ENSG00000241186	6997	3_47032357_T_C	3	47032357	T	C								TDGF1	0.7467	0.074109	7.07946e-24	35343	5810_25	SomaScan v4
P13385	CRIPTO	11701	ENSG00000241186	6997	3_47045425_G_A	3	47045425	G	A								TDGF1	-0.5026	0.05287	1.97606e-21	35343	5810_25	SomaScan v4
P13385	CRIPTO	11701	ENSG00000241186	6997	3_47053773_C_T	3	47053773	C	T								TDGF1	-0.2971	0.052452	1.477e-08	35343	5810_25	SomaScan v4
P13385	CRIPTO	11701	ENSG00000241186	6997	3_47064666_G_A	3	47064666	G	A								TDGF1	0.94	0.066465	2.06824e-45	35343	5810_25	SomaScan v4
P13385	CRIPTO	11701	ENSG00000241186	6997	3_47085195_T_C	3	47085195	T	C								TDGF1	0.6372	0.082031	7.98362e-15	35343	5810_25	SomaScan v4
P13385	CRIPTO	11701	ENSG00000241186	6997	3_47089993_A_T	3	47089993	A	T								TDGF1	-0.3596	0.035741	8.19974e-24	35343	5810_25	SomaScan v4
P13385	CRIPTO	11701	ENSG00000241186	6997	3_47105882_G_A	3	47105882	G	A								TDGF1	-0.4348	0.047203	3.22181e-20	35343	5810_25	SomaScan v4
P13385	CRIPTO	11701	ENSG00000241186	6997	3_47113561_G_A	3	47113561	G	A								TDGF1	0.8582	0.078582	9.14745e-28	35343	5810_25	SomaScan v4
P13385	CRIPTO	11701	ENSG00000241186	6997	3_47151688_G_A	3	47151688	G	A								TDGF1	-0.3161	0.053515	3.48899e-09	35342	5810_25	SomaScan v4
P13385	CRIPTO	11701	ENSG00000241186	6997	3_47229671_T_C	3	47229671	T	C								TDGF1	-0.3562	0.059914	2.76102e-09	35343	5810_25	SomaScan v4
P13385	CRIPTO	11701	ENSG00000241186	6997	3_47311508_T_C	3	47311508	T	C								TDGF1	-0.2466	0.010794	1.60694e-115	35343	5810_25	SomaScan v4
P13385	CRIPTO	11701	ENSG00000241186	6997	3_47339873_A_C	3	47339873	A	C								TDGF1	-0.3901	0.06917	1.70298e-08	35343	5810_25	SomaScan v4
P13385	CRIPTO	11701	ENSG00000241186	6997	3_47374842_G_A	3	47374842	G	A								TDGF1	-0.3357	0.039825	3.47536e-17	35343	5810_25	SomaScan v4
P13385	CRIPTO	11701	ENSG00000241186	6997	3_47432193_T_C	3	47432193	T	C								TDGF1	0.9076	0.051034	9.3821e-71	35343	5810_25	SomaScan v4
P13385	CRIPTO	11701	ENSG00000241186	6997	3_47448392_G_A	3	47448392	G	A								TDGF1	-0.2975	0.046079	1.073e-10	35343	5810_25	SomaScan v4
P13385	CRIPTO	11701	ENSG00000241186	6997	3_47458159_G_A	3	47458159	G	A								TDGF1	-0.456	0.080932	1.75699e-08	35343	5810_25	SomaScan v4
P13385	CRIPTO	11701	ENSG00000241186	6997	3_47475854_G_A	3	47475854	G	A								TDGF1	-0.4089	0.040556	6.61455e-24	35343	5810_25	SomaScan v4
P13385	CRIPTO	11701	ENSG00000241186	6997	3_47476920_G_A	3	47476920	G	A								TDGF1	-0.4643	0.071914	1.073e-10	35343	5810_25	SomaScan v4
P13385	CRIPTO	11701	ENSG00000241186	6997	3_47482240_G_A	3	47482240	G	A								TDGF1	-0.4795	0.056036	1.15798e-17	35343	5810_25	SomaScan v4
P13385	CRIPTO	11701	ENSG00000241186	6997	3_47505773_T_C	3	47505773	T	C								TDGF1	0.6446	0.107732	2.186e-09	35343	5810_25	SomaScan v4
P13385	CRIPTO	11701	ENSG00000241186	6997	3_47512583_A_G	3	47512583	A	G								TDGF1	0.4045	0.070305	8.73997e-09	35343	5810_25	SomaScan v4
P13385	CRIPTO	11701	ENSG00000241186	6997	3_47552667_A_T	3	47552667	A	T								TDGF1	-0.2806	0.035176	1.49796e-15	35342	5810_25	SomaScan v4
P42680	TEC	11719	ENSG00000135605	7006	4_48215229_G_A	4	48215229	G	A								TEC	-0.1092	0.008136	4.50609e-41	35340	16079_2	SomaScan v4
Q02763	TEK	11724	ENSG00000120156	7010	9_26333563_T_C	9	26333563	T	C								TEK	0.2934	0.044649	4.9877e-11	35360	3773_15	SomaScan v4
Q02763	TEK	11724	ENSG00000120156	7010	9_26873663_G_A	9	26873663	G	A								TEK	0.3346	0.05464	9.14408e-10	35363	3773_15	SomaScan v4
Q02763	TEK	11724	ENSG00000120156	7010	9_27183465_A_C	9	27183465	A	C								TEK	-0.3853	0.017297	6.30957e-110	35369	3773_15	SomaScan v4
Q02763	TEK	11724	ENSG00000120156	7010	9_27212858_C_T	9	27212858	C	T								TEK	0.5772	0.042967	3.84415e-41	35368	3773_15	SomaScan v4
Q02763	TEK	11724	ENSG00000120156	7010	9_27553376_A_G	9	27553376	A	G								TEK	0.232	0.036893	3.20501e-10	35362	3773_15	SomaScan v4
Q9UGI8	TES	14620	ENSG00000135269	26136	7_116211123_G_A	7	116211123	G	A								TES	-0.2761	0.034748	1.92797e-15	35347	17419_17	SomaScan v4
Q96BS2	TESC	26065	ENSG00000088992	54997	12_116055645_A_G	12	116055645	A	G								TESC	-0.2506	0.042149	2.75499e-09	35366	12831_21	SomaScan v4
Q96BS2	TESC	26065	ENSG00000088992	54997	12_116318599_G_A	12	116318599	G	A								TESC	0.0892	0.010114	1.14604e-18	35365	12831_21	SomaScan v4
Q96BS2	TESC	26065	ENSG00000088992	54997	12_116347816_C_T	12	116347816	C	T								TESC	0.2526	0.040763	5.76501e-10	35365	12831_21	SomaScan v4
Q96BS2	TESC	26065	ENSG00000088992	54997	12_116509110_T_A	12	116509110	T	A								TESC	-0.1319	0.010594	1.39894e-35	35364	12831_21	SomaScan v4
Q96BS2	TESC	26065	ENSG00000088992	54997	12_116635577_A_T	12	116635577	A	T								TESC	-0.0608	0.008469	7.03396e-13	35365	12831_21	SomaScan v4
Q96BS2	TESC	26065	ENSG00000088992	54997	12_116689355_C_T	12	116689355	C	T								TESC	-0.4083	0.039783	1.03205e-24	35364	12831_21	SomaScan v4
Q96BS2	TESC	26065	ENSG00000088992	54997	12_116694068_C_T	12	116694068	C	T								TESC	0.2938	0.047323	5.35094e-10	35364	12831_21	SomaScan v4
Q96BS2	TESC	26065	ENSG00000088992	54997	12_116780408_T_C	12	116780408	T	C								TESC	0.252	0.03865	7.03234e-11	35363	12831_21	SomaScan v4
Q96BS2	TESC	26065	ENSG00000088992	54997	12_116785714_A_T	12	116785714	A	T								TESC	-0.3121	0.046054	1.22914e-11	35363	12831_21	SomaScan v4
Q96BS2	TESC	26065	ENSG00000088992	54997	12_116849176_C_T	12	116849176	C	T								TESC	0.2888	0.009368	1e-199	35362	12831_21	SomaScan v4
Q96BS2	TESC	26065	ENSG00000088992	54997	12_116872836_C_T	12	116872836	C	T								TESC	0.3283	0.034031	5.05708e-22	35364	12831_21	SomaScan v4
Q96BS2	TESC	26065	ENSG00000088992	54997	12_116940144_C_T	12	116940144	C	T								TESC	0.286	0.041189	3.8212e-12	35364	12831_21	SomaScan v4
Q96BS2	TESC	26065	ENSG00000088992	54997	12_116943366_T_C	12	116943366	T	C								TESC	0.3654	0.061466	2.76898e-09	35363	12831_21	SomaScan v4
Q96BS2	TESC	26065	ENSG00000088992	54997	12_116947403_G_T	12	116947403	G	T								TESC	0.2117	0.032656	9.00326e-11	35365	12831_21	SomaScan v4
Q96BS2	TESC	26065	ENSG00000088992	54997	12_116999056_C_T	12	116999056	C	T								TESC	0.2847	0.01559	1.67494e-74	35364	12831_21	SomaScan v4
Q96BS2	TESC	26065	ENSG00000088992	54997	12_117042551_G_A	12	117042551	G	A								TESC	0.5022	0.069765	6.08836e-13	35364	12831_21	SomaScan v4
Q96BS2	TESC	26065	ENSG00000088992	54997	12_117049698_C_T	12	117049698	C	T								TESC	-0.2724	0.030351	2.83009e-19	35364	12831_21	SomaScan v4
Q96BS2	TESC	26065	ENSG00000088992	54997	12_117077025_C_T	12	117077025	C	T								TESC	-0.3572	0.038528	1.8412e-20	35364	12831_21	SomaScan v4
Q96BS2	TESC	26065	ENSG00000088992	54997	12_117086068_A_G	12	117086068	A	G								TESC	0.1593	0.012731	6.34454e-36	35364	12831_21	SomaScan v4
Q96BS2	TESC	26065	ENSG00000088992	54997	12_117114560_A_G	12	117114560	A	G								TESC	0.4622	0.070646	6.05062e-11	35363	12831_21	SomaScan v4
Q96BS2	TESC	26065	ENSG00000088992	54997	12_117121291_G_A	12	117121291	G	A								TESC	-0.429	0.072253	2.89401e-09	35363	12831_21	SomaScan v4
Q96BS2	TESC	26065	ENSG00000088992	54997	12_117187087_G_A	12	117187087	G	A								TESC	-0.3598	0.03595	1.39894e-23	35364	12831_21	SomaScan v4
Q96BS2	TESC	26065	ENSG00000088992	54997	12_117264788_C_T	12	117264788	C	T								TESC	0.2589	0.044773	7.36207e-09	35365	12831_21	SomaScan v4
Q96BS2	TESC	26065	ENSG00000088992	54997	12_117307103_T_C	12	117307103	T	C								TESC	-0.4665	0.063583	2.18726e-13	35365	12831_21	SomaScan v4
Q96BS2	TESC	26065	ENSG00000088992	54997	12_117383686_G_A	12	117383686	G	A								TESC	-0.4368	0.0482	1.27703e-19	35365	12831_21	SomaScan v4
Q96BS2	TESC	26065	ENSG00000088992	54997	12_117387835_C_T	12	117387835	C	T								TESC	-0.3028	0.028377	1.39894e-26	35365	12831_21	SomaScan v4
Q96BS2	TESC	26065	ENSG00000088992	54997	12_117471012_A_G	12	117471012	A	G								TESC	0.1725	0.023899	5.27959e-13	35365	12831_21	SomaScan v4
Q96BS2	TESC	26065	ENSG00000088992	54997	12_117530727_T_C	12	117530727	T	C								TESC	-0.3911	0.049374	2.35396e-15	35365	12831_21	SomaScan v4
Q96BS2	TESC	26065	ENSG00000088992	54997	12_117663880_C_T	12	117663880	C	T								TESC	-0.0746	0.012722	4.52804e-09	35361	12831_21	SomaScan v4
Q96BS2	TESC	26065	ENSG00000088992	54997	12_117679389_C_T	12	117679389	C	T								TESC	-0.5381	0.097937	3.92202e-08	35358	12831_21	SomaScan v4
Q96BS2	TESC	26065	ENSG00000088992	54997	12_117680809_A_C	12	117680809	A	C								TESC	-0.0782	0.013794	1.43599e-08	35352	12831_21	SomaScan v4
Q96BS2	TESC	26065	ENSG00000088992	54997	12_117699560_A_C	12	117699560	A	C								TESC	0.0877	0.013553	9.73195e-11	35359	12831_21	SomaScan v4
Q96BS2	TESC	26065	ENSG00000088992	54997	12_117739813_C_T	12	117739813	C	T								TESC	-0.4151	0.056223	1.54597e-13	35360	12831_21	SomaScan v4
Q96BS2	TESC	26065	ENSG00000088992	54997	12_117794545_C_T	12	117794545	C	T								TESC	0.4024	0.0655	8.07291e-10	35362	12831_21	SomaScan v4
Q96BS2	TESC	26065	ENSG00000088992	54997	12_117799979_C_T	12	117799979	C	T								TESC	0.1693	0.023277	3.5059e-13	35362	12831_21	SomaScan v4
Q96BS2	TESC	26065	ENSG00000088992	54997	12_117824824_T_C	12	117824824	T	C								TESC	-0.2957	0.053472	3.20302e-08	35362	12831_21	SomaScan v4
Q96BS2	TESC	26065	ENSG00000088992	54997	12_118024033_C_T	12	118024033	C	T								TESC	0.0724	0.008316	3.13979e-18	35362	12831_21	SomaScan v4
P04155	TFF1	11755	ENSG00000160182	7031	21_41756732_G_A	21	41756732	G	A								TFF1	0.3654	0.056807	1.25701e-10	35369	9185_15	SomaScan v4
P04155	TFF1	11755	ENSG00000160182	7031	21_42065186_C_T	21	42065186	C	T								TFF1	0.1299	0.017355	7.16143e-14	35375	9185_15	SomaScan v4
P04155	TFF1	11755	ENSG00000160182	7031	21_42089504_G_A	21	42089504	G	A								TFF1	-0.301	0.054506	3.34503e-08	35362	9185_15	SomaScan v4
P04155	TFF1	11755	ENSG00000160182	7031	21_42291495_C_T	21	42291495	C	T								TFF1	0.489	0.056538	5.19517e-18	35345	9185_15	SomaScan v4
P04155	TFF1	11755	ENSG00000160182	7031	21_42318431_C_T	21	42318431	C	T								TFF1	0.5935	0.058856	6.50879e-24	35346	9185_15	SomaScan v4
P04155	TFF1	11755	ENSG00000160182	7031	21_42366403_C_T	21	42366403	C	T								TFF1	0.2895	0.008981	1e-199	35341	9185_15	SomaScan v4
P04155	TFF1	11755	ENSG00000160182	7031	21_42373516_C_T	21	42373516	C	T								TFF1	-0.073	0.008616	2.40326e-17	35336	9185_15	SomaScan v4
P04155	TFF1	11755	ENSG00000160182	7031	21_42639937_G_T	21	42639937	G	T								TFF1	-0.1148	0.01771	9.03649e-11	35327	9185_15	SomaScan v4
Q03403	TFF2	11756	ENSG00000160181	7032	21_42349233_T_C	21	42349233	T	C								TFF2	-0.1112	0.010475	2.50726e-26	35342	9191_8	SomaScan v4
Q03403	TFF2	11756	ENSG00000160181	7032	21_42365525_G_A	21	42365525	G	A								TFF2	-0.2638	0.039114	1.53603e-11	35341	9191_8	SomaScan v4
Q03403	TFF2	11756	ENSG00000160181	7032	21_42393356_T_C	21	42393356	T	C								TFF2	0.0493	0.008864	2.67098e-08	35334	9191_8	SomaScan v4
Q03403	TFF2	11756	ENSG00000160181	7032	21_42726494_G_A	21	42726494	G	A								TFF2	-0.3284	0.052906	5.392e-10	35322	9191_8	SomaScan v4
Q07654	TFF3	11757	ENSG00000160180	7033	21_41527879_A_G	21	41527879	A	G								TFF3	-0.5124	0.074372	5.58985e-12	35363	8323_163	SomaScan v4
Q07654	TFF3	11757	ENSG00000160180	7033	21_41663663_G_A	21	41663663	G	A								TFF3	-0.6544	0.076493	1.17788e-17	35366	8323_163	SomaScan v4
Q07654	TFF3	11757	ENSG00000160180	7033	21_41668887_G_A	21	41668887	G	A								TFF3	-0.3554	0.05525	1.25499e-10	35367	8323_163	SomaScan v4
Q07654	TFF3	11757	ENSG00000160180	7033	21_41779484_T_C	21	41779484	T	C								TFF3	-1.5084	0.118665	5.11211e-37	35371	8323_163	SomaScan v4
Q07654	TFF3	11757	ENSG00000160180	7033	21_41892325_G_T	21	41892325	G	T								TFF3	-0.4193	0.053969	7.89042e-15	35371	8323_163	SomaScan v4
Q07654	TFF3	11757	ENSG00000160180	7033	21_42174388_C_T	21	42174388	C	T								TFF3	-0.3678	0.048423	3.0662e-14	35356	8323_163	SomaScan v4
Q07654	TFF3	11757	ENSG00000160180	7033	21_42315734_C_T	21	42315734	C	T								TFF3	-0.346	0.049251	2.13599e-12	35346	8323_163	SomaScan v4
Q07654	TFF3	11757	ENSG00000160180	7033	21_42534419_G_A	21	42534419	G	A								TFF3	-0.4195	0.047057	4.89215e-19	35333	8323_163	SomaScan v4
Q07654	TFF3	11757	ENSG00000160180	7033	21_42902683_C_T	21	42902683	C	T								TFF3	-0.5064	0.0569	5.595e-19	35306	8323_163	SomaScan v4
Q07654	TFF3	11757	ENSG00000160180	7033	21_42977651_G_A	21	42977651	G	A								TFF3	-0.2178	0.039781	4.37703e-08	35302	8323_163	SomaScan v4
P48307	TFPI2	11761	ENSG00000105825	7980	7_93956351_T_C	7	93956351	T	C								TFPI2	0.1089	0.016163	1.61213e-11	35348	9233_71	SomaScan v4

### Sheet: Supplementary Table 1b
Supplementary Table 1b: Details of 2,063 unique cis-proteins assessed within the UKB-PPP cohort (Olink platform) and 1,675 unique cis-proteins measured in the deCODE cohort (Somalink Platform)
uniprot_ID	Gene symbol	HGNC	Ensembl_gene_ID	NCBI_Gene_ID	Target_name_UKB-PPP	oid_UKB-PPP	platform_UKB-PPP	Target_name_Decode	seqid_Decode	platform_Decode
A0FGR8	ESYT2	22211	ENSG00000117868	57488	ESYT2	OID31134	Olink Explore
A1E959	ODAM	26043	ENSG00000109205	54959	ODAM	OID20793	Olink Explore
A1KZ92	PXDNL	26359	ENSG00000147485	137902	PXDNL	OID31405	Olink Explore
A1L4H1	SSC5D	26641	ENSG00000179954	284297	SSC5D	OID20351	Olink Explore
A2RU67	FAM234B	29288	ENSG00000084444	57613				KIAA1467	9981_18	SomaScan v4
A2VDF0	FUOM	24733	ENSG00000148803	282969	FUOM	OID30626	Olink Explore
A6BM72	MEGF11	29635	ENSG00000157890	84465	MEGF11	OID30099	Olink Explore
A6NC86	PINLYP	44206	ENSG00000234465	390940	PINLYP	OID30651	Olink Explore
A6NDG6	PGP	8909	ENSG00000184207	283871				PGP	18235_16	SomaScan v4
A6NGN9	IGLON5	34550	ENSG00000142549	402665				IGLON5	6478_2	SomaScan v4
A6NH11	GLTPD2	33756	ENSG00000182327	388323				GLTPD2	7948_129	SomaScan v4
A6NHS7	MANSC4	40023	ENSG00000205693	100287284	MANSC4	OID30141	Olink Explore	MANSC4	9578_263	SomaScan v4
A6NI73	LILRA5	16309	ENSG00000187116	353514	LILRA5	OID20209	Olink Explore	LILRA5	8766_29	SomaScan v4
A6NI73	LILRA5	16309	ENSG00000187116	353514	LILRA5	OID20209	Olink Explore	LILRA5	7787_25	SomaScan v4
A6NM11	LRRC37A2	32404	ENSG00000238083	474170	LRRC37A2	OID31440	Olink Explore
A8K2U0	A2ML1	23336	ENSG00000166535	144568				A2ML1	15482_12	SomaScan v4
A8MVW5	HEPACAM2	27364	ENSG00000188175	253012	HEPACAM2	OID31151	Olink Explore
B1AKI9	ISM1	16213	ENSG00000101230	140862	ISM1	OID20538	Olink Explore
B2RUY7	VWC2L	37203	ENSG00000174453	402117	VWC2L	OID31002	Olink Explore
E2RYF7	HCG22	27780	ENSG00000228789	285834	HCG22	OID30088	Olink Explore
I3L3R5	CCER2	44662	ENSG00000262484	643669	CCER2	OID30221	Olink Explore
NTproBNP	NPPB	7940	ENSG00000120937	4879	NTproBNP	OID20125	Olink Explore
O00151	PDLIM1	2067	ENSG00000107438	9124				PDLIM1	11428_31	SomaScan v4
O00175	CCL24	10623	ENSG00000106178	6369	CCL24	OID20772	Olink Explore
O00182	LGALS9	6570	ENSG00000168961	3965	LGALS9	OID20781	Olink Explore	LGALS9	9197_4	SomaScan v4
O00189	AP4M1	574	ENSG00000221838	9179				AP4M1	10076_1	SomaScan v4
O00203	AP3B1	566	ENSG00000132842	8546	AP3B1	OID31478	Olink Explore
O00206	TLR4	11850	ENSG00000136869	7099	TLR4	OID30428	Olink Explore
O00214	LGALS8	6569	ENSG00000116977	3964	LGALS8	OID21041	Olink Explore	LGALS8	4909_68	SomaScan v4
O00220	TNFRSF10A	11904	ENSG00000104689	8797	TNFRSF10A	OID20967	Olink Explore
O00221	NFKBIE	7799	ENSG00000146232	4794	NFKBIE	OID21212	Olink Explore
O00233	PSMD9	9567	ENSG00000110801	5715	PSMD9	OID21304	Olink Explore	PSMD9	13931_22	SomaScan v4
O00241	SIRPB1	15928	ENSG00000101307	10326	SIRPB1	OID20739	Olink Explore	SIRPB1	6247_9	SomaScan v4
O00244	ATOX1	798	ENSG00000177556	475	ATOX1	OID21476	Olink Explore
O00253	AGRP	330	ENSG00000159723	181	AGRP	OID20658	Olink Explore	AGRP	2813_11	SomaScan v4
O00264	PGRMC1	16090	ENSG00000101856	10857				PGRMC1	7863_50	SomaScan v4
O00273	DFFA	2772	ENSG00000160049	1676	DFFA	OID20620	Olink Explore
O00291	HIP1	4913	ENSG00000127946	3092	HIP1	OID30071	Olink Explore
O00292	LEFTY2	3122	ENSG00000143768	7044	LEFTY2	OID21454	Olink Explore	LEFTY2	15503_15	SomaScan v4
O00292	LEFTY2	3122	ENSG00000143768	7044	LEFTY2	OID21454	Olink Explore	LEFTY2	15503_20	SomaScan v4
O00300	TNFRSF11B	11909	ENSG00000164761	4982	TNFRSF11B	OID20735	Olink Explore	TNFRSF11B	8304_50	SomaScan v4
O00308	WWP2	16804	ENSG00000198373	11060	WWP2	OID20926	Olink Explore
O00330	PDHX	21350	ENSG00000110435	8050				PDHX	18319_7	SomaScan v4
O00339	MATN2	6908	ENSG00000132561	4147	MATN2	OID20767	Olink Explore
O00391	QSOX1	9756	ENSG00000116260	5768	QSOX1	OID30729	Olink Explore
O00451	GFRA2	4244	ENSG00000168546	2675	GFRA2	OID21330	Olink Explore	GFRA2	2515_14	SomaScan v4
O00462	MANBA	6831	ENSG00000109323	4126				MANBA	6382_17	SomaScan v4
O00468	AGRN	329	ENSG00000188157	375790	AGRN	OID20786	Olink Explore	AGRN	15483_377	SomaScan v4
O00469	PLOD2	9082	ENSG00000152952	5352				PLOD2	6923_1	SomaScan v4
O00478	BTN3A3	1140	ENSG00000111801	10384				BTN3A3	17692_2	SomaScan v4
O00481	BTN3A1	1138	ENSG00000026950	11119				BTN3A1	7081_2	SomaScan v4
O00499	BIN1	1052	ENSG00000136717	274				BIN1	9574_11	SomaScan v4
O00533	CHL1	1939	ENSG00000134121	10752	CHL1	OID20366	Olink Explore
O00548	DLL1	2908	ENSG00000198719	28514	DLL1	OID21525	Olink Explore	DLL1	5349_69	SomaScan v4
O00559	EBAG9	3123	ENSG00000147654	9166	EBAG9	OID20918	Olink Explore
O00560	SDCBP	10662	ENSG00000137575	6386				SDCBP	17806_6	SomaScan v4
O00584	RNASET2	21686	ENSG00000026297	8635	RNASET2	OID20321	Olink Explore	RNASET2	16913_8	SomaScan v4
O00585	CCL21	10620	ENSG00000137077	6366	CCL21	OID20686	Olink Explore	CCL21	2516_57	SomaScan v4
O00587	MFNG	7038	ENSG00000100060	4242				MFNG	5605_77	SomaScan v4
O00592	PODXL	9171	ENSG00000128567	5420	PODXL	OID21358	Olink Explore
O00602	FCN1	3623	ENSG00000085265	2219	FCN1	OID30690	Olink Explore	FCN1	15582_25	SomaScan v4
O00622	CCN1	2654	ENSG00000142871	3491	CCN1	OID21368	Olink Explore
O00625	PIR	30048	ENSG00000087842	8544				PIR	13634_209	SomaScan v4
O00626	CCL22	10621	ENSG00000102962	6367	CCL22	OID20765	Olink Explore	CCL22	3508_78	SomaScan v4
O00746	NME4	7852	ENSG00000103202	4833				NME4	16809_1	SomaScan v4
O00748	CES2	1864	ENSG00000172831	8824	CES2	OID21366	Olink Explore
O00757	FBP2	3607	ENSG00000130957	8789				FBP2	9867_23	SomaScan v4
O00762	UBE2C	15937	ENSG00000175063	11065				UBE2C	12556_7	SomaScan v4
O14523	C2CD2L	29000	ENSG00000172375	9854	C2CD2L	OID20864	Olink Explore
O14530	TXNDC9	24110	ENSG00000115514	10190	TXNDC9	OID31121	Olink Explore
O14556	GAPDHS	24864	ENSG00000105679	26330				GAPDHS	8004_15	SomaScan v4
O14558	HSPB6	26511	ENSG00000004776	126393	HSPB6	OID21408	Olink Explore
O14578	CIT	1985	ENSG00000122966	11113	CIT	OID30970	Olink Explore
O14594	NCAN	2465	ENSG00000130287	1463	NCAN	OID21055	Olink Explore	NCAN	15573_110	SomaScan v4
O14610	GNGT2	4412	ENSG00000167083	2793				GNGT2	10917_40	SomaScan v4
O14618	CCS	1613	ENSG00000173992	9973	CCS	OID20973	Olink Explore	CCS	13068_139	SomaScan v4
O14625	CXCL11	10638	ENSG00000169248	6373	CXCL11	OID21042	Olink Explore	CXCL11	3038_9	SomaScan v4
O14641	DVL2	3086	ENSG00000004975	1856				DVL2	13575_40	SomaScan v4
O14662	STX16	11431	ENSG00000124222	8675	STX16	OID21170	Olink Explore
O14717	TRDMT1	2977	ENSG00000107614	1787	TRDMT1	OID31335	Olink Explore	TRDMT1	12635_9	SomaScan v4
O14737	PDCD5	8764	ENSG00000105185	9141	PDCD5	OID21021	Olink Explore	PDCD5	12517_52	SomaScan v4
O14745	NHERF1	11075	ENSG00000109062	9368	SLC9A3R1	OID30630	Olink Explore
O14763	TNFRSF10B	11905	ENSG00000120889	8795	TNFRSF10B	OID20981	Olink Explore
O14773	TPP1	2073	ENSG00000166340	1200	TPP1	OID20750	Olink Explore	TPP1	17691_1	SomaScan v4
O14786	NRP1	8004	ENSG00000099250	8829	NRP1	OID20390	Olink Explore	NRP1	5542_22	SomaScan v4
O14788	TNFSF11	11926	ENSG00000120659	8600	TNFSF11	OID20592	Olink Explore
O14791	APOL1	618	ENSG00000100342	8542	APOL1	OID30708	Olink Explore	APOL1	11510_31	SomaScan v4
O14793	MSTN	4223	ENSG00000138379	2660	MSTN	OID20115	Olink Explore
O14798	TNFRSF10C	11906	ENSG00000173535	8794	TNFRSF10C	OID20265	Olink Explore
O14810	CPLX1	2309	ENSG00000168993	10815				CPLX1	18332_17	SomaScan v4
O14828	SCAMP3	10565	ENSG00000116521	10067	SCAMP3	OID21332	Olink Explore
O14836	TNFRSF13B	18153	ENSG00000240505	23495	TNFRSF13B	OID20702	Olink Explore
O14841	OPLAH	8149	ENSG00000178814	26873	OPLAH	OID30201	Olink Explore
O14867	BACH1	935	ENSG00000156273	571	BACH1	OID20505	Olink Explore
O14879	IFIT3	5411	ENSG00000119917	3437	IFIT3	OID31283	Olink Explore	IFIT3	13642_90	SomaScan v4
O14904	WNT9A	12778	ENSG00000143816	7483	WNT9A	OID20460	Olink Explore
O14907	TAX1BP3	30684	ENSG00000213977	30851				TAX1BP3	12498_12	SomaScan v4
O14917	PCDH17	14267	ENSG00000118946	27253	PCDH17	OID20132	Olink Explore
O14933	UBE2L6	12490	ENSG00000156587	9246	UBE2L6	OID30321	Olink Explore
O14944	EREG	3443	ENSG00000124882	2069	EREG	OID20905	Olink Explore
O14960	LECT2	6550	ENSG00000145826	3950	LECT2	OID30320	Olink Explore
O14967	CLGN	2060	ENSG00000153132	1047	CLGN	OID30957	Olink Explore
O15013	ARHGEF10	14103	ENSG00000104728	9639	ARHGEF10	OID30994	Olink Explore
O15018	PDZD2	18486	ENSG00000133401	23037	PDZD2	OID30151	Olink Explore
O15031	PLXNB2	9104	ENSG00000196576	23654	PLXNB2	OID20317	Olink Explore	PLXNB2	9216_100	SomaScan v4
O15041	SEMA3E	10727	ENSG00000170381	9723				SEMA3E	5363_51	SomaScan v4
O15068	MCF2L	14576	ENSG00000126217	23263				MCF2L	13934_3	SomaScan v4
O15075	DCLK1	2700	ENSG00000133083	9201				DCLK1	17156_72	SomaScan v4
O15079	SNPH	15931	ENSG00000101298	9751				SNPH	17343_6	SomaScan v4
O15083	ERC2	31922	ENSG00000187672	26059	ERC2	OID30880	Olink Explore
O15123	ANGPT2	485	ENSG00000091879	285	ANGPT2	OID21463	Olink Explore	ANGPT2	2602_2	SomaScan v4
O15143	ARPC1B	704	ENSG00000130429	10095				ARPC1B	12689_56	SomaScan v4
O15146	MUSK	7525	ENSG00000030304	4593				MUSK	11547_84	SomaScan v4
O15169	AXIN1	903	ENSG00000103126	8312	AXIN1	OID20582	Olink Explore
O15182	CETN3	1868	ENSG00000153140	1070	CETN3	OID31525	Olink Explore	CETN3	17410_5	SomaScan v4
O15197	EPHB6	3396	ENSG00000106123	2051	EPHB6	OID20982	Olink Explore	EPHB6	5078_82	SomaScan v4
O15232	MATN3	6909	ENSG00000132031	4148	MATN3	OID20979	Olink Explore	MATN3	19361_78	SomaScan v4
O15240	VGF	12684	ENSG00000128564	7425	VGF	OID31067	Olink Explore
O15247	CLIC2	2063	ENSG00000155962	1193				CLIC2	17837_5	SomaScan v4
O15263	DEFB4A	2767	ENSG00000171711	1673	DEFB4A_DEFB4B	OID21373	Olink Explore	DEFB4A	13397_88	SomaScan v4
O15264	MAPK13	6875	ENSG00000156711	5603	MAPK13	OID31205	Olink Explore	MAPK13	5006_71	SomaScan v4
O15269	SPTLC1	11277	ENSG00000090054	10558	SPTLC1	OID31086	Olink Explore
O15296	ALOX15B	434	ENSG00000179593	247				ALOX15B	12422_143	SomaScan v4
O15305	PMM2	9115	ENSG00000140650	5373	PMM2	OID30125	Olink Explore	PMM2	17794_6	SomaScan v4
O15335	CHAD	1909	ENSG00000136457	1101	CHAD	OID30660	Olink Explore	CHAD	13460_4	SomaScan v4
O15354	GPR37	4494	ENSG00000170775	2861	GPR37	OID20095	Olink Explore
O15382	BCAT2	977	ENSG00000105552	587				BCAT2	19365_11	SomaScan v4
O15389	SIGLEC5	10874	ENSG00000105501	8778	SIGLEC5	OID21082	Olink Explore
O15394	NCAM2	7657	ENSG00000154654	4685	NCAM2	OID21095	Olink Explore	NCAM2	6507_16	SomaScan v4
O15400	STX7	11442	ENSG00000079950	8417	STX7	OID30560	Olink Explore	STX7	8274_64	SomaScan v4
O15444	CCL25	10624	ENSG00000131142	6370	CCL25	OID20674	Olink Explore	CCL25	2705_5	SomaScan v4
O15455	TLR3	11849	ENSG00000164342	7098	TLR3	OID20612	Olink Explore	TLR3	16918_198	SomaScan v4
O15467	CCL16	10614	ENSG00000275152	6360	CCL16	OID20334	Olink Explore
O15496	PLA2G10	9029	ENSG00000069764	8399	PLA2G10	OID21002	Olink Explore
O15533	TAPBP	11566	ENSG00000231925	6892				TAPBP	12378_71	SomaScan v4
O43155	FLRT2	3761	ENSG00000185070	23768	FLRT2	OID20946	Olink Explore	FLRT2	13122_19	SomaScan v4
O43184	ADAM12	190	ENSG00000148848	8038	ADAM12	OID30491	Olink Explore
O43240	KLK10	6358	ENSG00000129451	5655	KLK10	OID21523	Olink Explore	KLK10	6227_1	SomaScan v4
O43278	SPINT1	11246	ENSG00000166145	6692	SPINT1	OID21109	Olink Explore	SPINT1	2828_82	SomaScan v4
O43280	TREH	12266	ENSG00000118094	11181	TREH	OID30388	Olink Explore
O43291	SPINT2	11247	ENSG00000167642	10653	SPINT2	OID20720	Olink Explore	SPINT2	2843_13	SomaScan v4
O43300	LRRTM2	19409	ENSG00000146006	26045				LRRTM2	6904_14	SomaScan v4
O43312	MTSS1	20443	ENSG00000170873	9788	MTSS1	OID31492	Olink Explore
O43320	FGF16	3672	ENSG00000196468	8823	FGF16	OID30535	Olink Explore
O43353	RIPK2	10020	ENSG00000104312	8767				RIPK2	8970_9	SomaScan v4
O43405	COCH	2180	ENSG00000100473	1690	COCH	OID30305	Olink Explore	COCH	7227_75	SomaScan v4
O43432	EIF4G3	3298	ENSG00000075151	8672	EIF4G3	OID31022	Olink Explore
O43447	PPIH	14651	ENSG00000171960	10465				PPIH	12449_16	SomaScan v4
O43488	AKR7A2	389	ENSG00000053371	8574				AKR7A2	4188_1	SomaScan v4
O43493	TGOLN2	15450	ENSG00000152291	10618	TGOLN2	OID30691	Olink Explore
O43505	B4GAT1	15685	ENSG00000174684	11041	B4GAT1	OID21127	Olink Explore
O43508	TNFSF12	11927	ENSG00000239697	8742	TNFSF12	OID20624	Olink Explore	TNFSF12	5939_42	SomaScan v4
O43524	FOXO3	3821	ENSG00000118689	2309				FOXO3	11540_37	SomaScan v4
O43555	GNRH2	4420	ENSG00000125787	2797				GNRH2	10708_3	SomaScan v4
O43557	TNFSF14	11930	ENSG00000125735	8740	TNFSF14	OID20953	Olink Explore	TNFSF14	5988_49	SomaScan v4
O43557	TNFSF14	11930	ENSG00000125735	8740	TNFSF14	OID20953	Olink Explore	TNFSF14	5355_69	SomaScan v4
O43561	LAT	18874	ENSG00000213658	27040	LAT	OID20640	Olink Explore
O43570	CA12	1371	ENSG00000074410	771	CA12	OID21344	Olink Explore	CA12	19347_37	SomaScan v4
O43597	SPRY2	11270	ENSG00000136158	10253	SPRY2	OID20475	Olink Explore
O43598	DNPH1	21218	ENSG00000112667	10591	DNPH1	OID20744	Olink Explore	RCL	17785_11	SomaScan v4
O43633	CHMP2A	30216	ENSG00000130724	27243				CHMP2A	17728_61	SomaScan v4
O43653	PSCA	9500	ENSG00000167653	8000	PSCA	OID31493	Olink Explore
O43699	SIGLEC6	10875	ENSG00000105492	946	SIGLEC6	OID21394	Olink Explore	SIGLEC6	2741_22	SomaScan v4
O43708	GSTZ1	4643	ENSG00000100577	2954				GSTZ1	16872_248	SomaScan v4
O43736	ITM2A	6173	ENSG00000078596	9452	ITM2A	OID20504	Olink Explore
O43768	ENSA	3360	ENSG00000143420	2029	ENSA	OID31355	Olink Explore
O43805	SSNA1	11321	ENSG00000176101	8636	SSNA1	OID31453	Olink Explore
O43819	SCO2	10604	ENSG00000284194	9997				SCO2	16851_50	SomaScan v4
O43827	ANGPTL7	24078	ENSG00000171819	10218	ANGPTL7	OID21412	Olink Explore
O43854	EDIL3	3173	ENSG00000164176	10085	EDIL3	OID20081	Olink Explore	EDIL3	9360_33	SomaScan v4
O43866	CD5L	1690	ENSG00000073754	922	CD5L	OID30775	Olink Explore	CD5L	3293_2	SomaScan v4
O43895	XPNPEP2	12823	ENSG00000122121	7512	XPNPEP2	OID21508	Olink Explore
O43896	KIF1C	6317	ENSG00000129250	10749	KIF1C	OID30163	Olink Explore
O43897	TLL1	11843	ENSG00000038295	7092				TLL1	6383_90	SomaScan v4
O43903	GAS2	4167	ENSG00000148935	2620	GAS2	OID31285	Olink Explore
O43915	VEGFD	3708	ENSG00000165197	2277	VEGFD	OID20662	Olink Explore	FIGF	14705_1	SomaScan v4
O43915	VEGFD	3708	ENSG00000165197	2277	VEGFD	OID20662	Olink Explore	FIGF	13098_93	SomaScan v4
O43927	CXCL13	10639	ENSG00000156234	10563	CXCL13	OID21024	Olink Explore
O60234	GMFG	4374	ENSG00000130755	9535	GMFG	OID30340	Olink Explore	GMFG	13062_4	SomaScan v4
O60235	TMPRSS11D	24059	ENSG00000153802	9407	TMPRSS11D	OID31103	Olink Explore
O60238	BNIP3L	1085	ENSG00000104765	665	BNIP3L	OID30525	Olink Explore
O60240	PLIN1	9076	ENSG00000166819	5346	PLIN1	OID20835	Olink Explore
O60242	ADGRB3	945	ENSG00000135298	577	ADGRB3	OID20974	Olink Explore
O60243	HS6ST1	5201	ENSG00000136720	9394	HS6ST1	OID21441	Olink Explore	HS6ST1	5465_32	SomaScan v4
O60245	PCDH7	8659	ENSG00000169851	5099	PCDH7	OID31456	Olink Explore
O60256	PRPSAP2	9467	ENSG00000141127	5636				PRPSAP2	19150_20	SomaScan v4
O60259	KLK8	6369	ENSG00000129455	11202	KLK8	OID21517	Olink Explore	KLK8	2834_54	SomaScan v4
O60279	SUSD5	29061	ENSG00000173705	26032	SUSD5	OID30650	Olink Explore
O60437	PPL	9273	ENSG00000118898	5493	PPL	OID30564	Olink Explore
O60447	EVI5	3501	ENSG00000067208	7813	EVI5	OID30519	Olink Explore
O60449	LY75	6729	ENSG00000054219	4065	LY75	OID20580	Olink Explore	LY75	16620_26	SomaScan v4
O60462	NRP2	8005	ENSG00000118257	8828	NRP2	OID21081	Olink Explore
O60469	DSCAM	3039	ENSG00000171587	1826	DSCAM	OID30993	Olink Explore	DSCAM	9175_48	SomaScan v4
O60476	MAN1A2	6822	ENSG00000198162	10905	MAN1A2	OID30262	Olink Explore	MAN1A2	9077_10	SomaScan v4
O60496	DOK2	2991	ENSG00000147443	9046	DOK2	OID20138	Olink Explore	DOK2	14246_50	SomaScan v4
O60496	DOK2	2991	ENSG00000147443	9046	DOK2	OID20138	Olink Explore	DOK2	19578_19	SomaScan v4
O60500	NPHS1	7908	ENSG00000161270	4868	NPHS1	OID30540	Olink Explore
O60502	OGA	7056	ENSG00000198408	10724	OGA	OID31465	Olink Explore
O60507	TPST1	12020	ENSG00000169902	8460				TPST1	7928_183	SomaScan v4
O60547	GMDS	4369	ENSG00000112699	2762				GMDS	18337_4	SomaScan v4
O60551	NMT2	7858	ENSG00000152465	9397				NMT2	17821_20	SomaScan v4
O60565	GREM1	2001	ENSG00000166923	26585				GREM1	18878_15	SomaScan v4
O60568	PLOD3	9083	ENSG00000106397	8985				PLOD3	10612_18	SomaScan v4
O60575	SPINK4	16646	ENSG00000122711	27290	SPINK4	OID20509	Olink Explore
O60603	TLR2	11848	ENSG00000137462	7097				TLR2	3835_11	SomaScan v4
O60609	GFRA3	4245	ENSG00000146013	2676	GFRA3	OID20933	Olink Explore
O60635	TSPAN1	20657	ENSG00000117472	10103	TSPAN1	OID20078	Olink Explore
O60664	PLIN3	16893	ENSG00000105355	10226	PLIN3	OID20143	Olink Explore
O60667	FCMR	14315	ENSG00000162894	9214				FAIM3	6574_11	SomaScan v4
O60671	RAD1	9806	ENSG00000113456	5810				RAD1	12670_15	SomaScan v4
O60684	KPNA6	6399	ENSG00000025800	23633				KPNA6	13969_24	SomaScan v4
O60701	UGDH	12525	ENSG00000109814	7358				UGDH	17755_5	SomaScan v4
O60704	TPST2	12021	ENSG00000128294	8459				TPST2	8024_64	SomaScan v4
O60749	SNX2	11173	ENSG00000205302	6643	SNX2	OID31374	Olink Explore
O60760	HPGDS	17890	ENSG00000163106	27306	HPGDS	OID21266	Olink Explore	HPGDS	12549_33	SomaScan v4
O60825	PFKFB2	8873	ENSG00000123836	5208	PFKFB2	OID21356	Olink Explore
O60869	EDF1	3164	ENSG00000107223	8721	EDF1	OID31010	Olink Explore
O60880	SH2D1A	10820	ENSG00000183918	4068	SH2D1A	OID20514	Olink Explore
O60890	OPHN1	8148	ENSG00000079482	4983	OPHN1	OID31087	Olink Explore	OPHN1	12591_27	SomaScan v4
O60909	B4GALT2	925	ENSG00000117411	8704				B4GALT2	9595_11	SomaScan v4
O60911	CTSV	2538	ENSG00000136943	1515	CTSV	OID21405	Olink Explore	CTSV	3364_76	SomaScan v4
O60934	NBN	7652	ENSG00000104320	4683	NBN	OID20442	Olink Explore
O60941	DTNB	3058	ENSG00000138101	1838	DTNB	OID31395	Olink Explore
O75015	FCGR3B	3620	ENSG00000162747	2215	FCGR3B	OID20387	Olink Explore	FCGR3B	3311_27	SomaScan v4
O75022	LILRB3	6607	ENSG00000204577	11025				LILRB3	15615_8	SomaScan v4
O75023	LILRB5	6609	ENSG00000105609	10990	LILRB5	OID20324	Olink Explore	LILRB5	7015_8	SomaScan v4
O75054	IGSF3	5950	ENSG00000143061	3321	IGSF3	OID21312	Olink Explore	IGSF3	9715_15	SomaScan v4
O75061	DNAJC6	15469	ENSG00000116675	9829	DNAJC6	OID30247	Olink Explore
O75063	FAM20B	23017	ENSG00000116199	9917				FAM20B	7198_197	SomaScan v4
O75071	EFCAB14	29051	ENSG00000159658	9813	EFCAB14	OID31460	Olink Explore
O75077	ADAM23	202	ENSG00000114948	8745	ADAM23	OID20651	Olink Explore	ADAM23	7049_2	SomaScan v4
O75096	LRP4	6696	ENSG00000134569	4038				LRP4	19558_10	SomaScan v4
O75106	AOC2	549	ENSG00000131480	314				AOC2	6434_18	SomaScan v4
O75144	ICOSLG	17087	ENSG00000160223	23308	ICOSLG	OID21351	Olink Explore	ICOSLG	5061_27	SomaScan v4
O75146	HIP1R	18415	ENSG00000130787	9026	HIP1R	OID31141	Olink Explore
O75154	RAB11FIP3	17224	ENSG00000090565	9727	RAB11FIP3	OID30325	Olink Explore
O75167	PHACTR2	20956	ENSG00000112419	9749	PHACTR2	OID31009	Olink Explore
O75173	ADAMTS4	220	ENSG00000158859	9507	ADAMTS4	OID30471	Olink Explore
O75190	DNAJB6	14888	ENSG00000105993	10049	DNAJB6	OID30613	Olink Explore	DNAJB6	11606_22	SomaScan v4
O75223	GGCT	21705	ENSG00000006625	79017	GGCT	OID30304	Olink Explore
O75312	ZPR1	13051	ENSG00000109917	8882	ZPR1	OID30801	Olink Explore
O75326	SEMA7A	10741	ENSG00000138623	8482	SEMA7A	OID20283	Olink Explore	SEMA7A	7019_13	SomaScan v4
O75339	CILP	1980	ENSG00000138615	8483	CILP	OID30399	Olink Explore
O75340	PDCD6	8765	ENSG00000249915	10016	PDCD6	OID20163	Olink Explore
O75347	TBCA	11579	ENSG00000171530	6902	TBCA	OID30616	Olink Explore
O75351	VPS4B	10895	ENSG00000119541	9525	VPS4B	OID31386	Olink Explore
O75354	ENTPD6	3368	ENSG00000197586	955	ENTPD6	OID20100	Olink Explore	ENTPD6	8932_1	SomaScan v4
O75356	ENTPD5	3367	ENSG00000187097	957	ENTPD5	OID20104	Olink Explore	ENTPD5	4437_56	SomaScan v4
O75381	PEX14	8856	ENSG00000142655	5195				PEX14	8300_82	SomaScan v4
O75382	TRIM3	10064	ENSG00000110171	10612				TRIM3	12573_80	SomaScan v4
O75427	LRCH4	6691	ENSG00000077454	4034	LRCH4	OID30191	Olink Explore
O75436	VPS26A	12711	ENSG00000122958	9559				VPS26A	19293_6	SomaScan v4
O75460	ERN1	3449	ENSG00000178607	2081	ERN1	OID31391	Olink Explore
O75462	CRLF1	2364	ENSG00000006016	9244				CRLF1	14747_9	SomaScan v4
O75473	LGR5	4504	ENSG00000139292	8549				LGR5	16296_43	SomaScan v4
O75493	CA11	1370	ENSG00000063180	770	CA11	OID21195	Olink Explore	CA11	8859_51	SomaScan v4
O75503	CLN5	2076	ENSG00000102805	1203				CLN5	8874_53	SomaScan v4
O75506	HSBP1	5203	ENSG00000230989	3281	HSBP1	OID30232	Olink Explore
O75509	TNFRSF21	13469	ENSG00000146072	27242	TNFRSF21	OID21052	Olink Explore	TNFRSF21	5404_53	SomaScan v4
O75521	ECI2	14601	ENSG00000198721	10455	ECI2	OID30142	Olink Explore
O75594	PGLYRP1	8904	ENSG00000008438	8993	PGLYRP1	OID20338	Olink Explore
O75629	CREG1	2351	ENSG00000143162	8804	CREG1	OID21515	Olink Explore	CREG1	9357_4	SomaScan v4
O75636	FCN3	3625	ENSG00000142748	8547				FCN3	5462_62	SomaScan v4
O75695	RP2	10274	ENSG00000102218	6102	RP2	OID21302	Olink Explore
O75711	SCRG1	17036	ENSG00000164106	11341	SCRG1	OID30333	Olink Explore
O75771	RAD51D	9823	ENSG00000185379	5892				RAD51L3	12554_10	SomaScan v4
O75781	PALM	8594	ENSG00000099864	5064	PALM	OID31515	Olink Explore
O75791	GRAP2	4563	ENSG00000100351	9402	GRAP2	OID20192	Olink Explore	GRAP2	16074_12	SomaScan v4
O75792	RNASEH2A	18518	ENSG00000104889	10535	RNASEH2A	OID31027	Olink Explore
O75828	CBR3	1549	ENSG00000159231	874				CBR3	14091_42	SomaScan v4
O75830	SERPINI2	8945	ENSG00000114204	5276	SERPINI2	OID31504	Olink Explore
O75843	AP1G2	556	ENSG00000213983	8906	AP1G2	OID31348	Olink Explore	AP1G2	12714_38	SomaScan v4
O75874	IDH1	5382	ENSG00000138413	3417				IDH1	18338_26	SomaScan v4
O75882-2	ATRN	885	ENSG00000088812	8455	ATRN	OID30735	Olink Explore
O75888	TNFSF13	11928	ENSG00000161955	8741	TNFSF13	OID20733	Olink Explore
O75962	TRIO	12303	ENSG00000038382	7204				TRIO	11126_102	SomaScan v4
O75973	C1QL1	24182	ENSG00000131094	10882				C1QL1	6404_20	SomaScan v4
O76003	GLRX3	15987	ENSG00000108010	10539				GLRX3	16596_25	SomaScan v4
O76036	NCR1	6731	ENSG00000189430	9437	NCR1	OID20566	Olink Explore	NCR1	8360_169	SomaScan v4
O76038	SCGN	16941	ENSG00000079689	10590	SCGN	OID20457	Olink Explore	SCGN	15305_7	SomaScan v4
O76061	STC2	11374	ENSG00000113739	8614	STC2	OID21157	Olink Explore
O76070	SNCG	11141	ENSG00000173267	6623	SNCG	OID20971	Olink Explore
O76074	PDE5A	8784	ENSG00000138735	8654	PDE5A	OID30584	Olink Explore	PDE5A	5256_86	SomaScan v4
O76074	PDE5A	8784	ENSG00000138735	8654	PDE5A	OID30584	Olink Explore	PDE5A	16805_5	SomaScan v4
O76076	CCN5	12770	ENSG00000064205	8839	CCN5	OID21068	Olink Explore	WISP2	6392_7	SomaScan v4
O76096	CST7	2479	ENSG00000077984	8530	CST7	OID20704	Olink Explore	CST7	3302_58	SomaScan v4
O77932	DXO	2992	ENSG00000204348	1797	DXO	OID31080	Olink Explore
O94760	DDAH1	2715	ENSG00000153904	23576	DDAH1	OID21299	Olink Explore
O94766	B3GAT3	923	ENSG00000149541	26229				B3GAT3	6897_38	SomaScan v4
O94779	CNTN5	2175	ENSG00000149972	53942	CNTN5	OID21006	Olink Explore	CNTN5	3299_29	SomaScan v4
O94813	SLIT2	11086	ENSG00000145147	9353	SLIT2	OID20862	Olink Explore	SLIT2	18930_28	SomaScan v4
O94830	DDHD2	29106	ENSG00000085788	23259	DDHD2	OID31043	Olink Explore
O94856	NFASC	29866	ENSG00000163531	23114	NFASC	OID20634	Olink Explore	NFASC	7179_69	SomaScan v4
O94903	PLPBP	9457	ENSG00000147471	11212	PLPBP	OID20144	Olink Explore
O94907	DKK1	2891	ENSG00000107984	22943	DKK1	OID21066	Olink Explore	DKK1	3535_84	SomaScan v4
O94923	GLCE	17855	ENSG00000138604	26035				GLCE	7808_5	SomaScan v4
O94929	ABLIM3	29132	ENSG00000173210	22885				ABLIM3	13578_98	SomaScan v4
O94933	SLITRK3	23501	ENSG00000121871	22865				SLITRK3	10565_19	SomaScan v4
O94973	AP2A2	562	ENSG00000183020	161				AP2A2	13621_31	SomaScan v4
O94979	SEC31A	17052	ENSG00000138674	22872	SEC31A	OID30269	Olink Explore
O94985	CLSTN1	17447	ENSG00000171603	22883				CLSTN1	15521_4	SomaScan v4
O94986	CEP152	29298	ENSG00000103995	22995	CEP152	OID31249	Olink Explore
O94988	FAM13A	19367	ENSG00000138640	10144	FAM13A	OID31463	Olink Explore
O94991	SLITRK5	20295	ENSG00000165300	26050				SLITRK5	4568_17	SomaScan v4
O94992	HEXIM1	24953	ENSG00000186834	10614	HEXIM1	OID20589	Olink Explore	HEXIM1	15596_7	SomaScan v4
O95149	SNUPN	14245	ENSG00000169371	10073				SNUPN	17765_3	SomaScan v4
O95150	TNFSF15	11931	ENSG00000181634	9966				TNFSF15	2968_61	SomaScan v4
O95154	AKR7A3	390	ENSG00000162482	22977				AKR7A3	18173_11	SomaScan v4
O95157	NXPH3	8077	ENSG00000182575	11248	NXPH3	OID30565	Olink Explore
O95183	VAMP5	12646	ENSG00000168899	10791	VAMP5	OID20071	Olink Explore
O95185	UNC5C	12569	ENSG00000182168	8633				UNC5C	5139_32	SomaScan v4
O95236	APOL3	14868	ENSG00000128284	80833				APOL3	16823_75	SomaScan v4
O95274	LYPD3	24880	ENSG00000124466	27076	LYPD3	OID21530	Olink Explore	LYPD3	13107_9	SomaScan v4
O95336	PGLS	8903	ENSG00000130313	25796				PGLS	17799_9	SomaScan v4
O95379	TNFAIP8	17260	ENSG00000145779	25816	TNFAIP8	OID20433	Olink Explore	TNFAIP8	12563_2	SomaScan v4
O95388	CCN4	12769	ENSG00000104415	8840	CCN4	OID21444	Olink Explore
O95393	BMP10	20869	ENSG00000163217	27302	BMP10	OID30575	Olink Explore	BMP10	3587_53	SomaScan v4
O95407	TNFRSF6B	11921	ENSG00000243509	8771	TNFRSF6B	OID20964	Olink Explore
O95445	APOM	13916	ENSG00000204444	55937	APOM	OID20374	Olink Explore	APOM	10445_20	SomaScan v4
O95460	MATN4	6910	ENSG00000124159	8785				MATN4	7083_74	SomaScan v4
O95461	LARGE1	6511	ENSG00000133424	9215				LARGE	7935_26	SomaScan v4
O95467	GNAS	4392	ENSG00000087460	2778	GNAS	OID31008	Olink Explore
O95479	H6PD	4795	ENSG00000049239	9563				H6PD	7161_25	SomaScan v4
O95497	VNN1	12705	ENSG00000112299	8876	VNN1	OID30711	Olink Explore
O95498	VNN2	12706	ENSG00000112303	8875	VNN2	OID21310	Olink Explore	VNN2	15480_2	SomaScan v4
O95502	NPTXR	7954	ENSG00000221890	23467	NPTXR	OID20191	Olink Explore	NPTXR	15511_37	SomaScan v4
O95544	NADK	29831	ENSG00000008130	65220	NADK	OID20178	Olink Explore	NADK	13624_17	SomaScan v4
O95619	YEATS4	24859	ENSG00000127337	8089				YEATS4	17474_106	SomaScan v4
O95630	STAMBP	16950	ENSG00000124356	10617	STAMBP	OID20955	Olink Explore	STAMBP	19187_21	SomaScan v4
O95631	NTN1	8029	ENSG00000065320	9423				NTN1	6649_51	SomaScan v4
O95633	FSTL3	3973	ENSG00000070404	10272	FSTL3	OID20782	Olink Explore	FSTL3	3438_10	SomaScan v4
O95644	NFATC1	7775	ENSG00000131196	4772	NFATC1	OID20545	Olink Explore
O95670	ATP6V1G2	862	ENSG00000213760	534	ATP6V1G2	OID30167	Olink Explore
O95684	CEP43	17012	ENSG00000213066	11116	CEP43	OID20084	Olink Explore
O95715	CXCL14	10640	ENSG00000145824	9547	CXCL14	OID20458	Olink Explore
O95721	SNAP29	11133	ENSG00000099940	9342	SNAP29	OID21506	Olink Explore
O95727	CRTAM	24313	ENSG00000109943	56253	CRTAM	OID20914	Olink Explore	CRTAM	7968_15	SomaScan v4
O95749	GGPS1	4249	ENSG00000152904	9453				GGPS1	17786_5	SomaScan v4
O95760	IL33	16028	ENSG00000137033	90865	IL33	OID20428	Olink Explore
O95786	RIGI	19102	ENSG00000107201	23586	DDX58	OID21226	Olink Explore	DDX58	12382_2	SomaScan v4
O95817	BAG3	939	ENSG00000151929	9531	BAG3	OID20972	Olink Explore
O95825	CRYZL1	2420	ENSG00000205758	9946	CRYZL1	OID30272	Olink Explore
O95835	LATS1	6514	ENSG00000131023	9113	LATS1	OID30523	Olink Explore
O95841	ANGPTL1	489	ENSG00000116194	9068	ANGPTL1	OID20211	Olink Explore	ANGPTL1	9092_33	SomaScan v4
O95841	ANGPTL1	489	ENSG00000116194	9068	ANGPTL1	OID20211	Olink Explore	ANGPTL1	11142_11	SomaScan v4
O95858	TSPAN15	23298	ENSG00000099282	23555	TSPAN15	OID30095	Olink Explore
O95861	BPNT1	1096	ENSG00000162813	10380				BPNT1	17814_8	SomaScan v4
O95866	MPIG6B	13937	ENSG00000204420	80739				G6B	8659_68	SomaScan v4
O95866	MPIG6B	13937	ENSG00000204420	80739				G6B	7065_1	SomaScan v4
O95868	LY6G6D	13935	ENSG00000244355	58530				LY6G6D	6469_62	SomaScan v4
O95881	TXNDC12	24626	ENSG00000117862	51060				TXNDC12	19334_62	SomaScan v4
O95897	OLFM2	17189	ENSG00000105088	93145				OLFM2	19377_14	SomaScan v4
O95954	FTCD	3974	ENSG00000160282	10841	FTCD	OID31137	Olink Explore	FTCD	9213_24	SomaScan v4
O95965	ITGBL1	6164	ENSG00000198542	9358	ITGBL1	OID30408	Olink Explore
O95971	CD160	17013	ENSG00000117281	11126	CD160	OID20647	Olink Explore	CD160	17677_47	SomaScan v4
O95980	RECK	11345	ENSG00000122707	8434	RECK	OID30234	Olink Explore
O95994	AGR2	328	ENSG00000106541	10551	AGR2	OID20896	Olink Explore
O95998	IL18BP	5987	ENSG00000137496	10068	IL18BP	OID20348	Olink Explore	IL18BP	3073_51	SomaScan v4
O95999	BCL10	989	ENSG00000142867	8915				BCL10	8768_4	SomaScan v4
O96007	MOCS2	7193	ENSG00000164172	4338	MOCS2	OID30638	Olink Explore
P00325	ADH1B	250	ENSG00000196616	125	ADH1B	OID30612	Olink Explore	ADH1B	9834_62	SomaScan v4
P00326	ADH1C	251	ENSG00000248144	126				ADH1C	15525_294	SomaScan v4
P00338	LDHA	6535	ENSG00000134333	3939				LDHA	15414_316	SomaScan v4
P00352	ALDH1A1	402	ENSG00000165092	216	ALDH1A1	OID21128	Olink Explore	ALDH1A1	11265_8	SomaScan v4
P00390	GSR	4623	ENSG00000104687	2936	GSR	OID30700	Olink Explore	GSR	19273_3	SomaScan v4
P00441	SOD1	11179	ENSG00000142168	6647	SOD1	OID20386	Olink Explore
P00450	CP	2295	ENSG00000047457	1356				CP	17453_34	SomaScan v4
P00451	F8	3546	ENSG00000185010	2157				F8	13499_30	SomaScan v4
P00480	OTC	8512	ENSG00000036473	5009				OTC	15431_31	SomaScan v4
P00491	PNP	7892	ENSG00000198805	4860				PNP	15435_4	SomaScan v4
P00519	ABL1	76	ENSG00000097007	25	ABL1	OID21280	Olink Explore
P00533	EGFR	3236	ENSG00000146648	1956	EGFR	OID20319	Olink Explore	EGFR	2677_1	SomaScan v4
P00568	AK1	361	ENSG00000106992	203				AK1	5012_67	SomaScan v4
P00734	F2	3535	ENSG00000180210	2147	F2	OID30723	Olink Explore	F2	4157_2	SomaScan v4
P00734	F2	3535	ENSG00000180210	2147	F2	OID30723	Olink Explore	F2	5316_54	SomaScan v4
P00736	C1R	1246	ENSG00000159403	715	C1R	OID30753	Olink Explore	C1R	3285_23	SomaScan v4
P00738	HP	5141	ENSG00000257017	3240				HP	3054_3	SomaScan v4
P00738	HP	5141	ENSG00000257017	3240				HP	7905_30	SomaScan v4
P00740	F9	3551	ENSG00000101981	2158	F9	OID20349	Olink Explore	F9	5307_12	SomaScan v4
P00740	F9	3551	ENSG00000101981	2158	F9	OID20349	Olink Explore	F9	4876_32	SomaScan v4
P00742	F10	3528	ENSG00000126218	2159	F10	OID30684	Olink Explore	F10	3077_66	SomaScan v4
P00742	F10	3528	ENSG00000126218	2159	F10	OID30684	Olink Explore	F10	4878_3	SomaScan v4
P00746	CFD	2771	ENSG00000197766	1675	CFD	OID30738	Olink Explore	CFD	2946_52	SomaScan v4
P00747	PLG	9071	ENSG00000122194	5340	PLG	OID30785	Olink Explore	PLG	4151_6	SomaScan v4
P00747	PLG	9071	ENSG00000122194	5340	PLG	OID30785	Olink Explore	PLG	3710_49	SomaScan v4
P00748	F12	3530	ENSG00000131187	2161	F12	OID30739	Olink Explore
P00749	PLAU	9052	ENSG00000122861	5328	PLAU	OID21124	Olink Explore	PLAU	4158_54	SomaScan v4
P00750	PLAT	9051	ENSG00000104368	5327	PLAT	OID20247	Olink Explore	PLAT	2212_69	SomaScan v4
P00751	CFB	1037	ENSG00000243649	629	CFB	OID30755	Olink Explore	CFB	4129_72	SomaScan v4
P00797	REN	9958	ENSG00000143839	5972	REN	OID20201	Olink Explore	REN	3396_54	SomaScan v4
P00813	ADA	186	ENSG00000196839	100	ADA	OID20645	Olink Explore
P00915	CA1	1368	ENSG00000133742	759	CA1	OID20409	Olink Explore
P00918	CA2	1373	ENSG00000104267	760	CA2	OID21149	Olink Explore
P00995	SPINK1	11244	ENSG00000164266	6690	SPINK1	OID21097	Olink Explore	SPINK1	8243_55	SomaScan v4
P01008	SERPINC1	775	ENSG00000117601	462	SERPINC1	OID30789	Olink Explore	SERPINC1	3344_60	SomaScan v4
P01009	SERPINA1	8941	ENSG00000197249	5265	SERPINA1	OID30750	Olink Explore	SERPINA1	3580_25	SomaScan v4
P01011	SERPINA3	16	ENSG00000196136	12	SERPINA3	OID30786	Olink Explore	SERPINA3	4153_11	SomaScan v4
P01011	SERPINA3	16	ENSG00000196136	12	SERPINA3	OID30786	Olink Explore	SERPINA3	2879_9	SomaScan v4
P01019	AGT	333	ENSG00000135744	183	AGT	OID30709	Olink Explore	AGT	3484_60	SomaScan v4
P01023	A2M	7	ENSG00000175899	2				A2M	3708_62	SomaScan v4
P01024	C3	1318	ENSG00000125730	718	C3	OID30776	Olink Explore	C3	2683_1	SomaScan v4
P01024	C3	1318	ENSG00000125730	718	C3	OID30776	Olink Explore	C3	5803_24	SomaScan v4
P01024	C3	1318	ENSG00000125730	718	C3	OID30776	Olink Explore	C3	2754_50	SomaScan v4
P01024	C3	1318	ENSG00000125730	718	C3	OID30776	Olink Explore	C3	4480_59	SomaScan v4
P01031	C5	1331	ENSG00000106804	727	C5	OID30744	Olink Explore	C5	2851_63	SomaScan v4
P01033	TIMP1	11820	ENSG00000102265	7076	TIMP1	OID20418	Olink Explore	TIMP1	2211_9	SomaScan v4
P01034	CST3	2475	ENSG00000101439	1471	CST3	OID20400	Olink Explore	CST3	2609_59	SomaScan v4
P01036	CST4	2476	ENSG00000101441	1472				CST4	14076_74	SomaScan v4
P01037	CST1	2473	ENSG00000170373	1469	CST1	OID30581	Olink Explore	CST1	5459_33	SomaScan v4
P01042	KNG1	6383	ENSG00000113889	3827				KNG1	19631_13	SomaScan v4
P01042	KNG1	6383	ENSG00000113889	3827				KNG1	7784_1	SomaScan v4
P01042	KNG1	6383	ENSG00000113889	3827				KNG1	15343_337	SomaScan v4
P01130	LDLR	6547	ENSG00000130164	3949	LDLR	OID20240	Olink Explore
P01133	EGF	3229	ENSG00000138798	1950	EGF	OID20698	Olink Explore	EGF	5509_7	SomaScan v4
P01135	TGFA	11765	ENSG00000163235	7039	TGFA	OID20600	Olink Explore
P01137	TGFB1	11766	ENSG00000105329	7040	TGFB1	OID20621	Olink Explore
P01160	NPPA	7939	ENSG00000175206	4878				NPPA	5443_62	SomaScan v4
P01178	OXT	8528	ENSG00000101405	5020	OXT	OID21047	Olink Explore	OXT	8356_88	SomaScan v4
P01189	POMC	9201	ENSG00000115138	5443	POMC	OID30282	Olink Explore	POMC	9204_33	SomaScan v4
P01210	PENK	8831	ENSG00000181195	5179	PENK	OID30666	Olink Explore	PENK	9076_25	SomaScan v4
P01215	CGA	1885	ENSG00000135346	1081	CGA	OID21069	Olink Explore
P01225	FSHB	3964	ENSG00000131808	2488	FSHB	OID30233	Olink Explore
P01229	LHB	6584	ENSG00000104826	3972	LHB	OID21248	Olink Explore	LHB	8376_25	SomaScan v4
P01258	CALCA	1437	ENSG00000110680	796	CALCA	OID20983	Olink Explore
P01266	TG	11764	ENSG00000042832	7038	TG	OID31359	Olink Explore	TG	18839_24	SomaScan v4
P01303	NPY	7955	ENSG00000122585	4852	NPY	OID21388	Olink Explore
P01374	LTA	6709	ENSG00000226979	4049	LTA	OID20586	Olink Explore
P01375	TNF	11892	ENSG00000232810	7124	TNF	OID20848	Olink Explore
P01375	TNF	11892	ENSG00000232810	7124	TNF	OID21237	Olink Explore
P01375	TNF	11892	ENSG00000232810	7124	TNF	OID20074	Olink Explore
P01375	TNF	11892	ENSG00000232810	7124	TNF	OID20473	Olink Explore
P01579	IFNG	5438	ENSG00000111537	3458	IFNG	OID20495	Olink Explore
P01588	EPO	3415	ENSG00000130427	2056	EPO	OID20522	Olink Explore	EPO	5813_58	SomaScan v4
P01589	IL2RA	6008	ENSG00000134460	3559	IL2RA	OID20267	Olink Explore	IL2RA	3151_6	SomaScan v4
P01730	CD4	1678	ENSG00000010610	920	CD4	OID20584	Olink Explore	CD4	3143_3	SomaScan v4
P01732	CD8A	1706	ENSG00000153563	925	CD8A	OID21018	Olink Explore	CD8A	15462_28	SomaScan v4
P01833	PIGR	8968	ENSG00000162896	5284	PIGR	OID21102	Olink Explore
P01903	HLA-DRA	4947	ENSG00000204287	3122	HLA-DRA	OID20520	Olink Explore
P02008	HBZ	4835	ENSG00000130656	3050	HBZ	OID30307	Olink Explore	HBZ	6919_3	SomaScan v4
P02144	MB	6915	ENSG00000198125	4151	MB	OID20263	Olink Explore
P02452	COL1A1	2197	ENSG00000108821	1277	COL1A1	OID20335	Olink Explore	COL1A1	11140_56	SomaScan v4
P02458	COL2A1	2200	ENSG00000139219	1280	COL2A1	OID30286	Olink Explore	COL2A1	18875_125	SomaScan v4
P02461	COL3A1	2201	ENSG00000168542	1281	COL3A1	OID30379	Olink Explore	COL3A1	18880_81	SomaScan v4
P02462	COL4A1	2202	ENSG00000187498	1282	COL4A1	OID20208	Olink Explore
P02647	APOA1	600	ENSG00000118137	335	APOA1	OID30769	Olink Explore	APOA1	2750_3	SomaScan v4
P02649	APOE	613	ENSG00000130203	348	APOE	OID30727	Olink Explore	APOE	2418_55	SomaScan v4
P02652	APOA2	601	ENSG00000158874	336	APOA2	OID30686	Olink Explore
P02654	APOC1	607	ENSG00000130208	341	APOC1	OID30749	Olink Explore	APOC1	15364_101	SomaScan v4
P02656	APOC3	610	ENSG00000110245	345				APOC3	6461_54	SomaScan v4
P02671	FGA	3661	ENSG00000171560	2243	FGA	OID30788	Olink Explore
P02730	SLC4A1	11027	ENSG00000004939	6521	SLC4A1	OID30369	Olink Explore
P02741	CRP	2367	ENSG00000132693	1401				CRP	4337_49	SomaScan v4
P02743	APCS	584	ENSG00000132703	325	APCS	OID30778	Olink Explore
P02745	C1QA	1241	ENSG00000173372	712	C1QA	OID20654	Olink Explore
P02747	C1QC	1245	ENSG00000159189	714				C1QC	14100_63	SomaScan v4
P02748	C9	1358	ENSG00000113600	735	C9	OID30698	Olink Explore	C9	3060_43	SomaScan v4
P02749	APOH	616	ENSG00000091583	350	APOH	OID21072	Olink Explore	APOH	8288_27	SomaScan v4
P02750	LRG1	29480	ENSG00000171236	116844	LRG1	OID30751	Olink Explore
P02751	FN1	3778	ENSG00000115414	2335	FN1	OID30787	Olink Explore	FN1	3434_34	SomaScan v4
P02751	FN1	3778	ENSG00000115414	2335	FN1	OID30787	Olink Explore	FN1	3435_53	SomaScan v4
P02751	FN1	3778	ENSG00000115414	2335	FN1	OID30787	Olink Explore	FN1	4131_72	SomaScan v4
P02753	RBP4	9922	ENSG00000138207	5950				RBP4	15633_6	SomaScan v4
P02760	AMBP	453	ENSG00000106927	259	AMBP	OID21413	Olink Explore
P02763	ORM1	8498	ENSG00000229314	5004	ORM1	OID30768	Olink Explore
P02765	AHSG	349	ENSG00000145192	197	AHSG	OID30706	Olink Explore	AHSG	3581_53	SomaScan v4
P02766	TTR	12405	ENSG00000118271	7276	TTR	OID30782	Olink Explore
P02771	AFP	317	ENSG00000081051	174	AFP	OID20978	Olink Explore
P02774	GC	4187	ENSG00000145321	2638	GC	OID30780	Olink Explore	GC	15589_1	SomaScan v4
P02775	PPBP	9240	ENSG00000163736	5473	PPBP	OID30761	Olink Explore
P02776	PF4	8861	ENSG00000163737	5196	PF4	OID30764	Olink Explore	PF4	2697_7	SomaScan v4
P02778	CXCL10	10637	ENSG00000169245	3627	CXCL10	OID20697	Olink Explore	CXCL10	4141_79	SomaScan v4
P02786	TFRC	11763	ENSG00000072274	7037	TFRC	OID20369	Olink Explore	TFRC	8795_48	SomaScan v4
P02787	TF	11740	ENSG00000091513	7018	TF	OID30783	Olink Explore
P02788	LTF	6720	ENSG00000012223	4057				LTF	2780_35	SomaScan v4
P02792	FTL	3999	ENSG00000087086	2512				FTL	15324_58	SomaScan v4
P02818	BGLAP	1043	ENSG00000242252	632	BGLAP	OID30389	Olink Explore
P03950	ANG	483	ENSG00000214274	283	ANG	OID20403	Olink Explore
P03951	F11	3529	ENSG00000088926	2160	F11	OID30773	Olink Explore	F11	2190_55	SomaScan v4
P03952	KLKB1	6371	ENSG00000164344	3818	KLKB1	OID30760	Olink Explore	KLKB1	4152_58	SomaScan v4
P03956	MMP1	7155	ENSG00000196611	4312	MMP1	OID20672	Olink Explore	MMP1	4924_32	SomaScan v4
P04003	C4BPA	1325	ENSG00000123838	722				C4BPA	9449_150	SomaScan v4
P04004	VTN	12724	ENSG00000109072	7448				VTN	13125_45	SomaScan v4
P04040	CAT	1516	ENSG00000121691	847	CAT	OID30712	Olink Explore	CAT	3488_64	SomaScan v4
P04054	PLA2G1B	9030	ENSG00000170890	5319	PLA2G1B	OID20252	Olink Explore
P04066	FUCA1	4006	ENSG00000179163	2517	FUCA1	OID20261	Olink Explore
P04070	PROC	9451	ENSG00000115718	5624	PROC	OID20402	Olink Explore	PROC	2961_1	SomaScan v4
P04075	ALDOA	414	ENSG00000149925	226				ALDOA	5864_10	SomaScan v4
P04080	CSTB	2482	ENSG00000160213	1476	CSTB	OID20294	Olink Explore
P04085	PDGFA	8799	ENSG00000197461	5154	PDGFA	OID20313	Olink Explore
P04090	RLN2	10027	ENSG00000107014	6019	RLN2	OID30601	Olink Explore
P04114	APOB	603	ENSG00000084674	338				APOB	2797_56	SomaScan v4
P04118	CLPS	2085	ENSG00000137392	1208	CLPS	OID21156	Olink Explore	CLPS	5749_53	SomaScan v4
P04141	CSF2	2434	ENSG00000164400	1437	CSF2	OID30072	Olink Explore
P04155	TFF1	11755	ENSG00000160182	7031	TFF1	OID21154	Olink Explore	TFF1	9185_15	SomaScan v4
P04179	SOD2	11180	ENSG00000291237	6648	SOD2	OID21114	Olink Explore
P04180	LCAT	6522	ENSG00000213398	3931	LCAT	OID30677	Olink Explore
P04183	TK1	11830	ENSG00000167900	7083	TK1	OID31294	Olink Explore
P04196	HRG	5181	ENSG00000113905	3273	HRG	OID30770	Olink Explore
P04216	THY1	11801	ENSG00000154096	7070	THY1	OID21050	Olink Explore
P04217	A1BG	5	ENSG00000121410	1	A1BG	OID30771	Olink Explore	A1BG	16561_9	SomaScan v4
P04233	CD74	1697	ENSG00000019582	972	CD74	OID21040	Olink Explore
P04264	KRT1	6412	ENSG00000167768	3848				KRT1	9931_20	SomaScan v4
P04275	VWF	12726	ENSG00000110799	7450	VWF	OID20256	Olink Explore	VWF	3050_7	SomaScan v4
P04278	SHBG	10839	ENSG00000129214	6462	SHBG	OID30685	Olink Explore
P04406	GAPDH	4141	ENSG00000111640	2597				GAPDH	3848_14	SomaScan v4
P04439	HLA-A	4931	ENSG00000206503	3105	HLA-A	OID31048	Olink Explore
P04626	ERBB2	3430	ENSG00000141736	2064	ERBB2	OID21520	Olink Explore
P04637	TP53	11998	ENSG00000141510	7157	TP53	OID21232	Olink Explore
P04745	AMY1A	474	ENSG00000237763	276				AMY1A	7918_114	SomaScan v4
P04746	AMY2A	477	ENSG00000243480	279	AMY2A	OID20333	Olink Explore	AMY2A	18917_53	SomaScan v4
P04792	HSPB1	5246	ENSG00000106211	3315	HSPB1	OID20230	Olink Explore	HSPB1	11103_24	SomaScan v4
P04843	RPN1	10381	ENSG00000163902	6184				RPN1	10490_3	SomaScan v4
P05019	IGF1	5464	ENSG00000017427	3479				IGF1	2952_75	SomaScan v4
P05060	CHGB	1930	ENSG00000089199	1114	CHGB	OID21038	Olink Explore	CHGB	8235_48	SomaScan v4
P05062	ALDOB	417	ENSG00000136872	229				ALDOB	18185_118	SomaScan v4
P05067	APP	620	ENSG00000142192	351	APP	OID21070	Olink Explore	APP	3171_57	SomaScan v4
P05089	ARG1	663	ENSG00000118520	383	ARG1	OID21445	Olink Explore	ARG1	5867_60	SomaScan v4
P05090	APOD	612	ENSG00000189058	347	APOD	OID30746	Olink Explore
P05107	ITGB2	6155	ENSG00000160255	3689	ITGB2	OID20315	Olink Explore
P05121	SERPINE1	8583	ENSG00000106366	5054	SERPINE1	OID20342	Olink Explore	SERPINE1	2925_9	SomaScan v4
P05154	SERPINA5	8723	ENSG00000188488	5104	SERPINA5	OID30763	Olink Explore	SERPINA5	3389_7	SomaScan v4
P05155	SERPING1	1228	ENSG00000149131	710	SERPING1	OID30777	Olink Explore	SERPING1	4479_14	SomaScan v4
P05156	CFI	5394	ENSG00000205403	3426	CFI	OID30772	Olink Explore	CFI	2567_5	SomaScan v4
P05160	F13B	3534	ENSG00000143278	2165	F13B	OID30781	Olink Explore	F13B	5658_64	SomaScan v4
P05161	ISG15	4053	ENSG00000187608	9636				ISG15	14151_4	SomaScan v4
P05164	MPO	7218	ENSG00000005381	4353	MPO	OID21100	Olink Explore	MPO	2580_83	SomaScan v4
P05187	ALPP	439	ENSG00000163283	250	ALPP	OID21383	Olink Explore
P05305	EDN1	3176	ENSG00000078401	1906	EDN1	OID30224	Olink Explore
P05362	ICAM1	5344	ENSG00000090339	3383	ICAM1	OID20411	Olink Explore	ICAM1	4342_10	SomaScan v4
P05413	FABP3	3557	ENSG00000121769	2170	FABP3	OID30351	Olink Explore
P05451	REG1A	9951	ENSG00000115386	5967	REG1A	OID20415	Olink Explore	REG1A	13095_51	SomaScan v4
P05452	CLEC3B	11891	ENSG00000163815	7123	CLEC3B	OID30756	Olink Explore	CLEC3B	5701_81	SomaScan v4
P05543	SERPINA7	11583	ENSG00000123561	6906	SERPINA7	OID30724	Olink Explore	SERPINA7	2706_69	SomaScan v4
P05546	SERPIND1	4838	ENSG00000099937	3053	SERPIND1	OID30767	Olink Explore
P05771	PRKCB	9395	ENSG00000166501	5579				PRKCB	5475_10	SomaScan v4
P05783	KRT18	6430	ENSG00000111057	3875	KRT18	OID21296	Olink Explore
P05937	CALB1	1434	ENSG00000104327	793	CALB1	OID21306	Olink Explore
P06127	CD5	1685	ENSG00000110448	921	CD5	OID21449	Olink Explore
P06132	UROD	12591	ENSG00000126088	7389	UROD	OID30603	Olink Explore	UROD	19289_29	SomaScan v4
P06213	INSR	6091	ENSG00000171105	3643	INSR	OID30566	Olink Explore	INSR	3448_13	SomaScan v4
P06276	BCHE	983	ENSG00000114200	590	BCHE	OID30717	Olink Explore	BCHE	15514_26	SomaScan v4
P06280	GLA	4296	ENSG00000102393	2717	GLA	OID30594	Olink Explore	GLA	15588_17	SomaScan v4
P06396	GSN	4620	ENSG00000148180	2934	GSN	OID30714	Olink Explore	GSN	16607_78	SomaScan v4
P06681	C2	1248	ENSG00000166278	717	C2	OID20410	Olink Explore	C2	3186_2	SomaScan v4
P06702	S100A9	10499	ENSG00000163220	6280				S100A9	5339_49	SomaScan v4
P06703	S100A6	10496	ENSG00000197956	6277				S100A6	13090_17	SomaScan v4
P06727	APOA4	602	ENSG00000110244	337	APOA4	OID30733	Olink Explore	APOA4	17685_9	SomaScan v4
P06731	CEACAM5	1817	ENSG00000105388	1048	CEACAM5	OID21171	Olink Explore
P06733	ENO1	3350	ENSG00000074800	2023	ENO1	OID21037	Olink Explore	ENO1	11105_171	SomaScan v4
P06734	FCER2	3612	ENSG00000104921	2208	FCER2	OID21133	Olink Explore
P06737	PYGL	9725	ENSG00000100504	5836				PYGL	11441_11	SomaScan v4
P06756	ITGAV	6150	ENSG00000138448	3685	ITGAV	OID21416	Olink Explore
P06850	CRH	2355	ENSG00000147571	1392	CRH	OID21257	Olink Explore	CRH	19637_9	SomaScan v4
P06858	LPL	6677	ENSG00000175445	4023	LPL	OID20188	Olink Explore
P06870	KLK1	6357	ENSG00000167748	3816	KLK1	OID21499	Olink Explore
P07093	SERPINE2	8951	ENSG00000135919	5270	SERPINE2	OID30359	Olink Explore	SERPINE2	19154_41	SomaScan v4
P07098	LIPF	6622	ENSG00000182333	8513	LIPF	OID30266	Olink Explore
P07108	DBI	2690	ENSG00000155368	1622	DBI	OID21143	Olink Explore	DBI	16919_1	SomaScan v4
P07148	FABP1	3555	ENSG00000163586	2168	FABP1	OID20778	Olink Explore	FABP1	11516_7	SomaScan v4
P07203	GPX1	4553	ENSG00000233276	2876				GPX1	15591_28	SomaScan v4
P07204	THBD	11784	ENSG00000178726	7056	THBD	OID20231	Olink Explore
P07225	PROS1	9456	ENSG00000184500	5627	PROS1	OID30737	Olink Explore	PROS1	2700_56	SomaScan v4
P07237	P4HB	8548	ENSG00000185624	5034	P4HB	OID21509	Olink Explore	P4HB	4278_14	SomaScan v4
P07288	KLK3	6364	ENSG00000142515	354	KLK3	OID30364	Olink Explore	KLK3	8468_19	SomaScan v4
P07306	ASGR1	742	ENSG00000141505	432	ASGR1	OID20990	Olink Explore	ASGR1	5452_71	SomaScan v4
P07307	ASGR2	743	ENSG00000161944	433	ASGR2	OID30679	Olink Explore
P07311	ACYP1	179	ENSG00000119640	97	ACYP1	OID30642	Olink Explore
P07320	CRYGD	2411	ENSG00000118231	1421	CRYGD	OID31144	Olink Explore	CRYGD	12366_16	SomaScan v4
P07327	ADH1A	249	ENSG00000187758	124				ADH1A	17396_23	SomaScan v4
P07332	FES	3657	ENSG00000182511	2242	FES	OID21207	Olink Explore
P07333	CSF1R	2433	ENSG00000182578	1436	CSF1R	OID30681	Olink Explore	CSF1R	13682_47	SomaScan v4
P07339	CTSD	2529	ENSG00000117984	1509	CTSD	OID20358	Olink Explore	CTSD	5508_62	SomaScan v4
P07355	ANXA2	537	ENSG00000182718	302	ANXA2	OID30263	Olink Explore	ANXA2	4961_17	SomaScan v4
P07355	ANXA2	537	ENSG00000182718	302	ANXA2	OID30263	Olink Explore	ANXA2	13700_10	SomaScan v4
P07358	C8B	1353	ENSG00000021852	732	C8B	OID30719	Olink Explore
P07359	GP1BA	4439	ENSG00000185245	2811	GP1BA	OID20381	Olink Explore	GP1BA	4990_87	SomaScan v4
P07360	C8G	1354	ENSG00000176919	733				C8G	14708_59	SomaScan v4
P07451	CA3	1374	ENSG00000164879	761	CA3	OID20271	Olink Explore	CA3	3799_11	SomaScan v4
P07477	PRSS1	9475	ENSG00000204983	5644				PRSS1	3049_61	SomaScan v4
P07478	PRSS2	9483	ENSG00000275896	5645	PRSS2	OID20364	Olink Explore	PRSS2	5034_79	SomaScan v4
P07492	GRP	4605	ENSG00000134443	2922	GRP	OID30264	Olink Explore
P07585	DCN	2705	ENSG00000011465	1634	DCN	OID20106	Olink Explore
P07602	PSAP	9498	ENSG00000197746	5660	PSAP	OID30419	Olink Explore	PSAP	6207_10	SomaScan v4
P07686	HEXB	4879	ENSG00000049860	3074				HEXB	15470_11	SomaScan v4
P07711	CTSL	2537	ENSG00000135047	1514	CTSL	OID20228	Olink Explore
P07741	APRT	626	ENSG00000198931	353	APRT	OID20927	Olink Explore	APRT	10088_37	SomaScan v4
P07858	CTSB	2527	ENSG00000164733	1508	CTSB	OID20276	Olink Explore	CTSB	8007_19	SomaScan v4
P07864	LDHC	6544	ENSG00000166796	3948				LDHC	9828_86	SomaScan v4
P07911	UMOD	12559	ENSG00000169344	7369	UMOD	OID20237	Olink Explore
P07942	LAMB1	6486	ENSG00000091136	3912	LAMB1	OID30280	Olink Explore
P07947	YES1	12841	ENSG00000176105	7525	YES1	OID21348	Olink Explore
P07949	RET	9967	ENSG00000165731	5979	RET	OID21346	Olink Explore	RET	3220_40	SomaScan v4
P07954	FH	3700	ENSG00000091483	2271				FH	13384_110	SomaScan v4
P07988	SFTPB	10801	ENSG00000168878	6439				SFTPB	10672_75	SomaScan v4
P07996	THBS1	11785	ENSG00000137801	7057				THBS1	3474_19	SomaScan v4
P07998	RNASE1	10044	ENSG00000129538	6035	RNASE1	OID30672	Olink Explore	RNASE1	7211_2	SomaScan v4
P08069	IGF1R	5465	ENSG00000140443	3480	IGF1R	OID21274	Olink Explore	IGF1R	4232_19	SomaScan v4
P08118	MSMB	7372	ENSG00000263639	4477	MSMB	OID20275	Olink Explore	MSMB	10620_21	SomaScan v4
P08134	RHOC	669	ENSG00000155366	389	RHOC	OID20950	Olink Explore	RHOC	17764_108	SomaScan v4
P08174	CD55	2665	ENSG00000196352	1604	CD55	OID20377	Olink Explore	CD55	5069_9	SomaScan v4
P08185	SERPINA6	1540	ENSG00000170099	866	SERPINA6	OID30743	Olink Explore
P08217	CELA2A	24609	ENSG00000142615	63036	CELA2A	OID30411	Olink Explore	CELA2A	7140_1	SomaScan v4
P08236	GUSB	4696	ENSG00000169919	2990	GUSB	OID20296	Olink Explore
P08237	PFKM	8877	ENSG00000152556	5213				PFKM	17384_110	SomaScan v4
P08254	MMP3	7173	ENSG00000149968	4314	MMP3	OID21083	Olink Explore
P08263	GSTA1	4626	ENSG00000243955	2938	GSTA1	OID20166	Olink Explore	GSTA1	17138_8	SomaScan v4
P08294	SOD3	11181	ENSG00000109610	6649	SOD3	OID30683	Olink Explore	SOD3	5660_51	SomaScan v4
P08319	ADH4	252	ENSG00000198099	127	ADH4	OID20117	Olink Explore	ADH4	8325_37	SomaScan v4
P08397	HMBS	4982	ENSG00000256269	3145	HMBS	OID21385	Olink Explore	HMBS	11530_37	SomaScan v4
P08473	MME	7154	ENSG00000196549	4311	MME	OID21307	Olink Explore
P08476	INHBA	6066	ENSG00000122641	3624				INHBA	19622_7	SomaScan v4
P08493	MGP	7060	ENSG00000111341	4256				MGP	6520_87	SomaScan v4
P08519	LPA	6667	ENSG00000198670	4018	LPA	OID30747	Olink Explore
P08567	PLEK	9070	ENSG00000115956	5341				PLEK	7875_86	SomaScan v4
P08571	CD14	1628	ENSG00000170458	929	CD14	OID20378	Olink Explore	CD14	8969_49	SomaScan v4
P08571	CD14	1628	ENSG00000170458	929	CD14	OID20378	Olink Explore	CD14	16914_104	SomaScan v4
P08575	PTPRC	9666	ENSG00000081237	5788	PTPRC	OID30380	Olink Explore
P08581	MET	7029	ENSG00000105976	4233	MET	OID20269	Olink Explore
P08582	MELTF	7037	ENSG00000163975	4241	MELTF	OID30347	Olink Explore
P08603	CFH	4883	ENSG00000000971	3075	CFH	OID30790	Olink Explore
P08637	FCGR3A	3619	ENSG00000203747	2214				FCGR3A	15388_24	SomaScan v4
P08648	ITGA5	6141	ENSG00000161638	3678	ITGA5	OID21139	Olink Explore
P08670	VIM	12692	ENSG00000026025	7431				VIM	15540_6	SomaScan v4
P08697	SERPINF2	9075	ENSG00000167711	5345	SERPINF2	OID30779	Olink Explore	SERPINF2	3024_18	SomaScan v4
P08709	F7	3544	ENSG00000057593	2155	F7	OID20372	Olink Explore
P08727	KRT19	6436	ENSG00000171345	3880	KRT19	OID20596	Olink Explore
P08758	ANXA5	543	ENSG00000164111	308	ANXA5	OID20810	Olink Explore	ANXA5	14158_17	SomaScan v4
P08833	IGFBP1	5469	ENSG00000146678	3484	IGFBP1	OID20246	Olink Explore	IGFBP1	2771_35	SomaScan v4
P08887	IL6R	6019	ENSG00000160712	3570	IL6R	OID20385	Olink Explore	IL6R	15602_43	SomaScan v4
P08949	NMB	7842	ENSG00000197696	4828				NMB	9321_400	SomaScan v4
P08962	CD63	1692	ENSG00000135404	967	CD63	OID20988	Olink Explore
P09038	FGF2	3676	ENSG00000138685	2247	FGF2	OID20503	Olink Explore	FGF2	3025_50	SomaScan v4
P09093	CELA3A	15944	ENSG00000142789	10136	CELA3A	OID20298	Olink Explore
P09104	ENO2	3353	ENSG00000111674	2026	ENO2	OID21046	Olink Explore	ENO2	10339_48	SomaScan v4
P09105	HBQ1	4833	ENSG00000086506	3049	HBQ1	OID21433	Olink Explore	HBQ1	18198_51	SomaScan v4
P09110	ACAA1	82	ENSG00000060971	30	ACAA1	OID21269	Olink Explore
P09172	DBH	2689	ENSG00000123454	1621	DBH	OID30703	Olink Explore
P09211	GSTP1	4638	ENSG00000084207	2950	GSTP1	OID20876	Olink Explore	GSTP1	4911_49	SomaScan v4
P09237	MMP7	7174	ENSG00000137673	4316	MMP7	OID20087	Olink Explore	MMP7	2789_26	SomaScan v4
P09238	MMP10	7156	ENSG00000166670	4319	MMP10	OID20687	Olink Explore	MMP10	8479_4	SomaScan v4
P09326	CD48	1683	ENSG00000117091	962	CD48	OID20692	Olink Explore	CD48	3292_75	SomaScan v4
P09341	CXCL1	4602	ENSG00000163739	2919	CXCL1	OID20762	Olink Explore	CXCL1	2985_35	SomaScan v4
P09382	LGALS1	6561	ENSG00000100097	3956	LGALS1	OID20154	Olink Explore
P09417	QDPR	9752	ENSG00000151552	5860	QDPR	OID20174	Olink Explore	QDPR	11257_1	SomaScan v4
P09455	RBP1	9919	ENSG00000114115	5947	RBP1	OID30913	Olink Explore	RBP1	19279_42	SomaScan v4
P09466	PAEP	8573	ENSG00000122133	5047	PAEP	OID20925	Olink Explore
P09467	FBP1	3606	ENSG00000165140	2203	FBP1	OID20227	Olink Explore	FBP1	7206_20	SomaScan v4
P09486	SPARC	11219	ENSG00000113140	6678	SPARC	OID21511	Olink Explore
P09488	GSTM1	4632	ENSG00000134184	2944				GSTM1	15395_15	SomaScan v4
P09525	ANXA4	542	ENSG00000196975	307	ANXA4	OID20123	Olink Explore	ANXA4	17164_15	SomaScan v4
P09529	INHBB	6067	ENSG00000163083	3625	INHBB	OID30625	Olink Explore	INHBB	13676_46	SomaScan v4
P09543	CNP	2158	ENSG00000173786	1267	CNP	OID30285	Olink Explore	CNP	6609_22	SomaScan v4
P09564	CD7	1695	ENSG00000173762	924	CD7	OID30543	Olink Explore	CD7	12008_3	SomaScan v4
P09601	HMOX1	5013	ENSG00000100292	3162	HMOX1	OID20217	Olink Explore	HMOX1	17398_55	SomaScan v4
P09603	CSF1	2432	ENSG00000184371	1435	CSF1	OID20719	Olink Explore
P09619	PDGFRB	8804	ENSG00000113721	5159	PDGFRB	OID20268	Olink Explore	PDGFRB	3459_49	SomaScan v4
P09622	DLD	2898	ENSG00000091140	1738				DLD	15527_90	SomaScan v4
P09668	CTSH	2535	ENSG00000103811	1512	CTSH	OID20113	Olink Explore	CTSH	8465_52	SomaScan v4
P09681	GIP	4270	ENSG00000159224	2695	GIP	OID30288	Olink Explore
P09683	SCT	10607	ENSG00000070031	6343				SCT	3728_52	SomaScan v4
P09758	TACSTD2	11530	ENSG00000184292	4070	TACSTD2	OID21447	Olink Explore
P09769	FGR	3697	ENSG00000000938	2268	FGR	OID20828	Olink Explore	FGR	3810_50	SomaScan v4
P09848	LCT	6530	ENSG00000115850	3938				LCT	9017_58	SomaScan v4
P09871	C1S	1247	ENSG00000182326	716	C1S	OID30731	Olink Explore	C1S	8840_61	SomaScan v4
P09874	PARP1	270	ENSG00000143799	142	PARP1	OID20500	Olink Explore	PARP1	10534_40	SomaScan v4
P09874	PARP1	270	ENSG00000143799	142	PARP1	OID20500	Olink Explore	PARP1	8893_29	SomaScan v4
P09919	CSF3	2438	ENSG00000108342	1440	CSF3	OID20491	Olink Explore
P09958	FURIN	8568	ENSG00000140564	5045	FURIN	OID21514	Olink Explore
P09960	LTA4H	6710	ENSG00000111144	4048	LTA4H	OID21452	Olink Explore
P09972	ALDOC	418	ENSG00000109107	230				ALDOC	9876_20	SomaScan v4
P0C7L1	SPINK8	33160	ENSG00000229453	646424	SPINK8	OID30153	Olink Explore
P0C862	C1QTNF9	28732	ENSG00000240654	338872	C1QTNF9	OID30620	Olink Explore	C1QTNF9	16605_2	SomaScan v4
P0C8F1	PATE4	35427	ENSG00000237353	399968				PATE4	8065_245	SomaScan v4
P0CAP1	MYZAP	43444	ENSG00000263155	100820829				MYZAP	9964_10	SomaScan v4
P0CG30	GSTT2B	33437	ENSG00000133433	653689	GSTT2B	OID31097	Olink Explore	GSTT2B	11273_176	SomaScan v4
P0DJD7	PGA4	8886	ENSG00000229183	643847	PGA4	OID30699	Olink Explore
P0DJI8	SAA1	10513	ENSG00000173432	6288				SAA1	15515_2	SomaScan v4
P0DJI9	SAA2	10514	ENSG00000134339	6289				SAA2	18832_65	SomaScan v4
P0DMM9	SULT1A3	11455	ENSG00000261052	6818				SULT1A3	13944_3	SomaScan v4
P0DMV8	HSPA1A	5232	ENSG00000204389	3303	HSPA1A	OID20718	Olink Explore
P0DMV9	HSPA1B	5233	ENSG00000204388	3304				HSPA1B	18901_26	SomaScan v4
P0DN86	CGB3	1886	ENSG00000104827	1082	CGB3_CGB5_CGB8	OID30671	Olink Explore
P0DOY2	IGLC2	5856	ENSG00000211677	3538	IGLC2	OID30740	Olink Explore
P0DPI2	GATD3	1273	ENSG00000160221	8209	GATD3	OID30253	Olink Explore
P0DUB6_P0DTE7_P0DTE8	AMY1A				AMY1A_AMY1B_AMY1C	OID30707	Olink Explore
P10082	PYY	9748	ENSG00000131096	5697	PYY	OID30150	Olink Explore	PYY	3727_35	SomaScan v4
P10092	CALCB	1438	ENSG00000175868	797	CALCB	OID31100	Olink Explore	CALCB	17170_15	SomaScan v4
P10109	FDX1	3638	ENSG00000137714	2230	FDX1	OID30078	Olink Explore
P10124	SRGN	9361	ENSG00000122862	5552				SRGN	19251_56	SomaScan v4
P10144	GZMB	4709	ENSG00000100453	3002	GZMB	OID20604	Olink Explore	GZMB	4133_54	SomaScan v4
P10145	CXCL8	6025	ENSG00000169429	3576	CXCL8	OID20997	Olink Explore	CXCL8	3447_64	SomaScan v4
P10145	CXCL8	6025	ENSG00000169429	3576	CXCL8	OID20631	Olink Explore	CXCL8	3447_64	SomaScan v4
P10145	CXCL8	6025	ENSG00000169429	3576	CXCL8	OID20153	Olink Explore	CXCL8	3447_64	SomaScan v4
P10145	CXCL8	6025	ENSG00000169429	3576	CXCL8	OID21430	Olink Explore	CXCL8	3447_64	SomaScan v4
P10147	CCL3	10627	ENSG00000277632	6348	CCL3	OID20610	Olink Explore	CCL3	3040_59	SomaScan v4
P10153	RNASE2	10045	ENSG00000169385	6036				RNASE2	8394_56	SomaScan v4
P10253	GAA	4065	ENSG00000171298	2548				GAA	9385_4	SomaScan v4
P10415	BCL2	990	ENSG00000171791	596	BCL2	OID31454	Olink Explore
P10451	SPP1	11255	ENSG00000118785	6696	SPP1	OID20322	Olink Explore	SPP1	13113_7	SomaScan v4
P10586	PTPRF	9670	ENSG00000142949	5792	PTPRF	OID20310	Olink Explore
P10599	TXN	12435	ENSG00000136810	7295	TXN	OID30670	Olink Explore
P10643	C7	1346	ENSG00000112936	730	C7	OID30766	Olink Explore	C7	2888_49	SomaScan v4
P10645	CHGA	1929	ENSG00000100604	1113	CHGA	OID30403	Olink Explore	CHGA	8476_11	SomaScan v4
P10646	TFPI	11760	ENSG00000003436	7035	TFPI	OID20388	Olink Explore
P10696	ALPG	441	ENSG00000163286	251				ALPPL2	6706_18	SomaScan v4
P10696	ALPG	441	ENSG00000163286	251				ALPPL2	6715_63	SomaScan v4
P10720	PF4V1	8862	ENSG00000109272	5197				PF4V1	5663_18	SomaScan v4
P10721	KIT	6342	ENSG00000157404	3815	KIT	OID20370	Olink Explore	KIT	2475_1	SomaScan v4
P10746	UROS	12592	ENSG00000188690	7390	UROS	OID30964	Olink Explore	UROS	11248_43	SomaScan v4
P10747	CD28	1653	ENSG00000178562	940	CD28	OID21265	Olink Explore
P10909	CLU	2095	ENSG00000120885	1191	CLU	OID30732	Olink Explore
P10912	GHR	4263	ENSG00000112964	2690	GHR	OID30574	Olink Explore	GHR	2948_58	SomaScan v4
P11137	MAP2	6839	ENSG00000078018	4133	MAP2	OID31138	Olink Explore
P11171	EPB41	3377	ENSG00000159023	2035				EPB41	4706_17	SomaScan v4
P11215	ITGAM	6149	ENSG00000169896	3684	ITGAM	OID21071	Olink Explore
P11226	MBL2	6922	ENSG00000165471	4153	MBL2	OID30759	Olink Explore	MBL2	3000_66	SomaScan v4
P11234	RALB	9840	ENSG00000144118	5899	RALB	OID30567	Olink Explore	RALB	18432_32	SomaScan v4
P11274	BCR	1014	ENSG00000186716	613	BCR	OID20558	Olink Explore
P11279	LAMP1	6499	ENSG00000185896	3916	LAMP1	OID30416	Olink Explore
P11310	ACADM	89	ENSG00000117054	34	ACADM	OID31277	Olink Explore	ACADM	17333_20	SomaScan v4
P11362	FGFR1	3688	ENSG00000077782	2260				FGFR1	5532_53	SomaScan v4
P11464	PSG1	9514	ENSG00000231924	5669	PSG1	OID20916	Olink Explore
P11586	MTHFD1	7432	ENSG00000100714	4522				MTHFD1	12575_30	SomaScan v4
P11684	SCGB1A1	12523	ENSG00000149021	7356	SCGB1A1	OID20688	Olink Explore
P11717	IGF2R	5467	ENSG00000197081	3482	IGF2R	OID21146	Olink Explore	IGF2R	16057_6	SomaScan v4
P11766	ADH5	253	ENSG00000197894	128				ADH5	11369_23	SomaScan v4
P12034	FGF5	3683	ENSG00000138675	2250	FGF5	OID20490	Olink Explore
P12104	FABP2	3556	ENSG00000145384	2169	FABP2	OID20200	Olink Explore
P12109	COL6A1	2211	ENSG00000142156	1291				COL6A1	16828_8	SomaScan v4
P12110	COL6A2	2212	ENSG00000142173	1292				COL6A2	16753_46	SomaScan v4
P12111	COL6A3	2213	ENSG00000163359	1293	COL6A3	OID20292	Olink Explore	COL6A3	10511_10	SomaScan v4
P12111	COL6A3	2213	ENSG00000163359	1293	COL6A3	OID20292	Olink Explore	COL6A3	11196_31	SomaScan v4
P12259	F5	3542	ENSG00000198734	2153				F5	4906_35	SomaScan v4
P12270	TPR	12017	ENSG00000047410	7175	TPR	OID30143	Olink Explore
P12272	PTHLH	9607	ENSG00000087494	5744				PTHLH	2962_50	SomaScan v4
P12273	PIP	8993	ENSG00000159763	5304				PIP	6060_2	SomaScan v4
P12318	FCGR2A	3616	ENSG00000143226	2212	FCGR2A	OID20391	Olink Explore	FCGR2A	3309_2	SomaScan v4
P12319	FCER1A	3609	ENSG00000179639	2205	FCER1A	OID30992	Olink Explore
P12429	ANXA3	541	ENSG00000138772	306	ANXA3	OID21036	Olink Explore
P12532	CKMT1A	31736	ENSG00000223572	548596	CKMT1A_CKMT1B	OID20721	Olink Explore	CKMT1A	15542_19	SomaScan v4
P12544	GZMA	4708	ENSG00000145649	3001	GZMA	OID20663	Olink Explore	GZMA	3440_7	SomaScan v4
P12724	RNASE3	10046	ENSG00000169397	6037	RNASE3	OID20203	Olink Explore	RNASE3	15576_158	SomaScan v4
P12814	ACTN1	163	ENSG00000072110	87				ACTN1	9843_5	SomaScan v4
P12821	ACE	2707	ENSG00000159640	1636	ACE	OID30696	Olink Explore	ACE	10714_7	SomaScan v4
P12830	CDH1	1748	ENSG00000039068	999	CDH1	OID20353	Olink Explore
P12872	MLN	7141	ENSG00000096395	4295	MLN	OID20541	Olink Explore	MLN	5631_83	SomaScan v4
P12931	SRC	11283	ENSG00000197122	6714				SRC	5488_74	SomaScan v4
P12955	PEPD	8840	ENSG00000124299	5184	PEPD	OID30688	Olink Explore
P13051	UNG	12572	ENSG00000076248	7374	UNG	OID31419	Olink Explore
P13224	GP1BB	4440	ENSG00000203618	2812	GP1BB	OID30174	Olink Explore
P13232	IL7	6023	ENSG00000104432	3574	IL7	OID20535	Olink Explore
P13236	CCL4	10630	ENSG00000275302	6351	CCL4	OID20695	Olink Explore
P13284	IFI30	5398	ENSG00000216490	10437	IFI30	OID31505	Olink Explore
P13385	CRIPTO	11701	ENSG00000241186	6997	TDGF1	OID20816	Olink Explore	TDGF1	5810_25	SomaScan v4
P13473	LAMP2	6501	ENSG00000005893	3920	LAMP2	OID21035	Olink Explore
P13500	CCL2	10618	ENSG00000108691	6347	CCL2	OID21004	Olink Explore
P13501	CCL5	10632	ENSG00000271503	6352	CCL5	OID20412	Olink Explore	CCL5	5480_49	SomaScan v4
P13521	SCG2	10575	ENSG00000171951	7857	SCG2	OID21400	Olink Explore
P13591	NCAM1	7656	ENSG00000149294	4684	NCAM1	OID20354	Olink Explore	NCAM1	4498_62	SomaScan v4
P13598	ICAM2	5345	ENSG00000108622	3384	ICAM2	OID20248	Olink Explore
P13611	VCAN	2464	ENSG00000038427	1462	VCAN	OID21026	Olink Explore
P13647	KRT5	6442	ENSG00000186081	3852	KRT5	OID20860	Olink Explore	KRT5	11177_16	SomaScan v4
P13667	PDIA4	30167	ENSG00000155660	9601	PDIA4	OID30375	Olink Explore
P13671	C6	1339	ENSG00000039537	729				C6	4127_75	SomaScan v4
P13686	ACP5	124	ENSG00000102575	54	ACP5	OID20314	Olink Explore
P13688	CEACAM1	1814	ENSG00000079385	634	CEACAM1	OID21528	Olink Explore
P13716	ALAD	395	ENSG00000148218	210				ALAD	15523_9	SomaScan v4
P13725	OSM	8506	ENSG00000099985	5008	OSM	OID20574	Olink Explore
P13726	F3	3541	ENSG00000117525	2152	F3	OID21440	Olink Explore
P13727	PRG2	9362	ENSG00000186652	5553	PRG2	OID30381	Olink Explore
P13747	HLA-E	4962	ENSG00000204592	3133	HLA-E	OID20532	Olink Explore
P13796	LCP1	6528	ENSG00000136167	3936	LCP1	OID30367	Olink Explore	LCP1	17231_1	SomaScan v4
P13804	ETFA	3481	ENSG00000140374	2108				ETFA	17435_43	SomaScan v4
P13861	PRKAR2A	9391	ENSG00000114302	5576	PRKAR2A	OID31119	Olink Explore
P13929	ENO3	3354	ENSG00000108515	2027	ENO3	OID30209	Olink Explore	ENO3	16616_137	SomaScan v4
P13987	CD59	1689	ENSG00000085063	966	CD59	OID20339	Olink Explore	CD59	11514_196	SomaScan v4
P13995	MTHFD2	7434	ENSG00000065911	10797	MTHFD2	OID31078	Olink Explore	MTHFD2	18321_38	SomaScan v4
P14091	CTSE	2530	ENSG00000196188	1510	CTSE	OID30628	Olink Explore	CTSE	15376_134	SomaScan v4
P14136	GFAP	4235	ENSG00000131095	2670	GFAP	OID21247	Olink Explore
P14151	SELL	10720	ENSG00000188404	6402	SELL	OID30752	Olink Explore	SELL	4831_4	SomaScan v4
P14174	MIF	7097	ENSG00000240972	4282	MIF	OID21073	Olink Explore	MIF	8221_19	SomaScan v4
P14207	FOLR2	3793	ENSG00000165457	2350	FOLR2	OID21062	Olink Explore	FOLR2	15587_20	SomaScan v4
P14210	HGF	4893	ENSG00000019991	3082	HGF	OID20656	Olink Explore	HGF	2681_23	SomaScan v4
P14314	PRKCSH	9411	ENSG00000130175	5589				PRKCSH	5687_5	SomaScan v4
P14316	IRF2	6117	ENSG00000168310	3660				IRF2	12801_33	SomaScan v4
P14317	HCLS1	4844	ENSG00000180353	3059	HCLS1	OID20648	Olink Explore
P14384	CPM	2311	ENSG00000135678	1368	CPM	OID21054	Olink Explore	CPM	9416_77	SomaScan v4
P14415	ATP1B2	805	ENSG00000129244	482				ATP1B2	7218_87	SomaScan v4
P14543	NID1	7821	ENSG00000116962	4811	NID1	OID20362	Olink Explore
P14550	AKR1A1	380	ENSG00000117448	10327				AKR1A1	4192_10	SomaScan v4
P14555	PLA2G2A	9031	ENSG00000188257	5320	PLA2G2A	OID20274	Olink Explore	PLA2G2A	2692_74	SomaScan v4
P14598	NCF1	7660	ENSG00000158517	653361				NCF1	17766_5	SomaScan v4
P14618	PKM	9021	ENSG00000067225	5315				PKM2	4240_31	SomaScan v4
P14621	ACYP2	180	ENSG00000170634	98				ACYP2	12812_25	SomaScan v4
P14625	HSP90B1	12028	ENSG00000166598	7184				HSP90B1	6393_63	SomaScan v4
P14778	IL1R1	5993	ENSG00000115594	3554	IL1R1	OID21116	Olink Explore	IL1R1	2991_9	SomaScan v4
P14780	MMP9	7176	ENSG00000100985	4318	MMP9	OID21103	Olink Explore	MMP9	2579_17	SomaScan v4
P14784	IL2RB	6009	ENSG00000100385	3560				IL2RB	9343_16	SomaScan v4
P14868	DARS1	2678	ENSG00000115866	1615	DARS1	OID20903	Olink Explore	DARS	12675_14	SomaScan v4
P14902	IDO1	6059	ENSG00000131203	3620	IDO1	OID31474	Olink Explore	IDO1	9759_13	SomaScan v4
P14902	IDO1	6059	ENSG00000131203	3620	IDO1	OID30230	Olink Explore	IDO1	9759_13	SomaScan v4
P14902	IDO1	6059	ENSG00000131203	3620	IDO1	OID31050	Olink Explore	IDO1	9759_13	SomaScan v4
P14902	IDO1	6059	ENSG00000131203	3620	IDO1	OID30563	Olink Explore	IDO1	9759_13	SomaScan v4
P15018	LIF	6596	ENSG00000128342	3976	LIF	OID20824	Olink Explore
P15085	CPA1	2296	ENSG00000091704	1357	CPA1	OID20280	Olink Explore
P15086	CPB1	2299	ENSG00000153002	1360	CPB1	OID20289	Olink Explore	CPB1	15375_49	SomaScan v4
P15090	FABP4	3559	ENSG00000170323	2167	FABP4	OID20245	Olink Explore	FABP4	15386_7	SomaScan v4
P15104	GLUL	4341	ENSG00000135821	2752				GLUL	19238_12	SomaScan v4
P15121	AKR1B1	381	ENSG00000085662	231	AKR1B1	OID21244	Olink Explore	AKR1B1	16606_85	SomaScan v4
P15144	ANPEP	500	ENSG00000166825	290	ANPEP	OID20350	Olink Explore
P15151	PVR	9705	ENSG00000073008	5817	PVR	OID21011	Olink Explore
P15248	IL9	6029	ENSG00000145839	3578				IL9	5834_18	SomaScan v4
P15260	IFNGR1	5439	ENSG00000027697	3459	IFNGR1	OID20678	Olink Explore	IFNGR1	5825_49	SomaScan v4
P15289	ARSA	713	ENSG00000100299	410	ARSA	OID21138	Olink Explore	ARSA	3583_54	SomaScan v4
P15291	B4GALT1	924	ENSG00000086062	2683	B4GALT1	OID20780	Olink Explore	B4GALT1	13381_49	SomaScan v4
P15311	EZR	12691	ENSG00000092820	7430	EZR	OID21017	Olink Explore
P15328	FOLR1	3791	ENSG00000110195	2348	FOLR1	OID21529	Olink Explore
P15498	VAV1	12657	ENSG00000141968	7409				VAV1	5275_28	SomaScan v4
P15502	ELN	3327	ENSG00000049540	2006	ELN	OID30301	Olink Explore
P15514	AREG	651	ENSG00000109321	374	AREG	OID21357	Olink Explore
P15516	HTN3	5284	ENSG00000205649	3347				HTN3	10603_1	SomaScan v4
P15529	CD46	6953	ENSG00000117335	4179	CD46	OID20380	Olink Explore	CD46	17682_1	SomaScan v4
P15559	NQO1	2874	ENSG00000181019	1728				NQO1	9837_60	SomaScan v4
P15692	VEGFA	12680	ENSG00000112715	7422	VEGFA	OID20650	Olink Explore	VEGFA	2597_8	SomaScan v4
P15692	VEGFA	12680	ENSG00000112715	7422	VEGFA	OID20650	Olink Explore	VEGFA	19437_61	SomaScan v4
P15814	IGLL1	5870	ENSG00000128322	3543				IGLL1	6485_59	SomaScan v4
P15848	ARSB	714	ENSG00000113273	411	ARSB	OID21331	Olink Explore	ARSB	3172_28	SomaScan v4
P15907	ST6GAL1	10860	ENSG00000073849	6480	ST6GAL1	OID20302	Olink Explore
P15927	RPA2	10290	ENSG00000117748	6118	RPA2	OID30453	Olink Explore
P16035	TIMP2	11821	ENSG00000035862	7077	TIMP2	OID30318	Olink Explore	TIMP2	2278_61	SomaScan v4
P16083	NQO2	7856	ENSG00000124588	4835				NQO2	9754_33	SomaScan v4
P16109	SELP	10721	ENSG00000174175	6403	SELP	OID20379	Olink Explore	SELP	4154_57	SomaScan v4
P16112	ACAN	319	ENSG00000157766	176	ACAN	OID20159	Olink Explore
P16233	PNLIP	9155	ENSG00000175535	5406				PNLIP	15613_16	SomaScan v4
P16234	PDGFRA	8803	ENSG00000134853	5156	PDGFRA	OID20133	Olink Explore	PDGFRA	10366_11	SomaScan v4
P16278	GLB1	4298	ENSG00000170266	2720	GLB1	OID20949	Olink Explore	GLB1	10554_23	SomaScan v4
P16284	PECAM1	8823	ENSG00000261371	5175	PECAM1	OID21131	Olink Explore
P16435	POR	9208	ENSG00000127948	5447				POR	2731_29	SomaScan v4
P16442	ABO	79	ENSG00000175164	28	ABO	OID30675	Olink Explore	ABO	9253_52	SomaScan v4
P16444	DPEP1	3002	ENSG00000015413	1800	DPEP1	OID20897	Olink Explore	DPEP1	8794_13	SomaScan v4
P16455	MGMT	7059	ENSG00000170430	4255	MGMT	OID20588	Olink Explore
P16519	PCSK2	8744	ENSG00000125851	5126				PCSK2	15440_57	SomaScan v4
P16562	CRISP2	12024	ENSG00000124490	7180	CRISP2	OID21456	Olink Explore	CRISP2	9282_12	SomaScan v4
P16581	SELE	10718	ENSG00000007908	6401	SELE	OID20290	Olink Explore	SELE	3470_1	SomaScan v4
P16591	FER	3655	ENSG00000151422	2241				FER	4220_39	SomaScan v4
P16671	CD36	1663	ENSG00000135218	948	CD36	OID30485	Olink Explore	CD36	2973_15	SomaScan v4
P16860	NPPB	7940	ENSG00000120937	4879	NPPB	OID20049	Olink Explore	NPPB	16751_15	SomaScan v4
P16860	NPPB	7940	ENSG00000120937	4879	NPPB	OID20049	Olink Explore	NPPB	7655_11	SomaScan v4
P16870	CPE	2303	ENSG00000109472	1363	CPE	OID21392	Olink Explore
P16871	IL7R	6024	ENSG00000168685	3575	IL7R	OID21136	Olink Explore	IL7R	5089_11	SomaScan v4
P16885	PLCG2	9066	ENSG00000197943	5336				PLCG2	10070_22	SomaScan v4
P16930	FAH	3579	ENSG00000103876	2184				FAH	11424_4	SomaScan v4
P17050	NAGA	7631	ENSG00000198951	4668	NAGA	OID30509	Olink Explore
P17174	GOT1	4432	ENSG00000120053	2805	GOT1	OID30417	Olink Explore
P17181	IFNAR1	5432	ENSG00000142166	3454	IFNAR1	OID31491	Olink Explore	IFNAR1	9183_7	SomaScan v4
P17213	BPI	1095	ENSG00000101425	671				BPI	4126_22	SomaScan v4
P17252	PRKCA	9393	ENSG00000154229	5578				PRKCA	2644_11	SomaScan v4
P17301	ITGA2	6137	ENSG00000164171	3673	ITGA2	OID30570	Olink Explore	ITGA2	15603_20	SomaScan v4
P17405	SMPD1	11120	ENSG00000166311	6609	SMPD1	OID21028	Olink Explore	SMPD1	10818_36	SomaScan v4
P17516	AKR1C4	387	ENSG00000198610	1109	AKR1C4	OID20062	Olink Explore	AKR1C4	18397_5	SomaScan v4
P17535	JUND	6206	ENSG00000130522	3727				JUND	19602_36	SomaScan v4
P17538	CTRB1	2521	ENSG00000168925	1504	CTRB1	OID21150	Olink Explore	CTRB1	5671_1	SomaScan v4
P17540	CKMT2	1996	ENSG00000131730	1160				CKMT2	18197_97	SomaScan v4
P17643	TYRP1	12450	ENSG00000107165	7306	TYRP1	OID30517	Olink Explore
P17655	CAPN2	1479	ENSG00000162909	824				CAPN2	14684_17	SomaScan v4
P17676	CEBPB	1834	ENSG00000172216	1051	CEBPB	OID20052	Olink Explore
P17813	ENG	3349	ENSG00000106991	2022	ENG	OID20287	Olink Explore
P17900	GM2A	4367	ENSG00000196743	2760	GM2A	OID30413	Olink Explore	GM2A	15441_6	SomaScan v4
P17927	CR1	2334	ENSG00000203710	1378	CR1	OID30697	Olink Explore	CR1	19556_12	SomaScan v4
P17931	LGALS3	6563	ENSG00000131981	3958	LGALS3	OID20284	Olink Explore	LGALS3	3066_12	SomaScan v4
P17936	IGFBP3	5472	ENSG00000146674	3486	IGFBP3	OID20398	Olink Explore	IGFBP3	2571_12	SomaScan v4
P17948	FLT1	3763	ENSG00000102755	2321	FLT1	OID21301	Olink Explore	FLT1	8231_122	SomaScan v4
P18065	IGFBP2	5471	ENSG00000115457	3485	IGFBP2	OID20325	Olink Explore	IGFBP2	8469_41	SomaScan v4
P18075	BMP7	1074	ENSG00000101144	655				BMP7	2972_57	SomaScan v4
P18084	ITGB5	6160	ENSG00000082781	3693	ITGB5	OID21522	Olink Explore
P18085	ARF4	655	ENSG00000168374	378				ARF4	18408_26	SomaScan v4
P18428	LBP	6517	ENSG00000129988	3929	LBP	OID20355	Olink Explore	LBP	3074_6	SomaScan v4
P18510	IL1RN	6000	ENSG00000136689	3557	IL1RN	OID20700	Olink Explore	IL1RN	5353_89	SomaScan v4
P18564	ITGB6	6161	ENSG00000115221	3694	ITGB6	OID20493	Olink Explore
P18627	LAG3	6476	ENSG00000089692	3902	LAG3	OID21315	Olink Explore	LAG3	9950_229	SomaScan v4
P18827	SDC1	10658	ENSG00000115884	6382	SDC1	OID20169	Olink Explore
P18850	ATF6	791	ENSG00000118217	22926				ATF6	11277_23	SomaScan v4
P19021	PAM	8596	ENSG00000145730	5066	PAM	OID20291	Olink Explore	PAM	5620_13	SomaScan v4
P19022	CDH2	1759	ENSG00000170558	1000	CDH2	OID20170	Olink Explore
P19075	TSPAN8	11855	ENSG00000127324	7103	TSPAN8	OID31470	Olink Explore
P19224	UGT1A6	12538	ENSG00000167165	54578				UGT1A6	7891_45	SomaScan v4
P19256	CD58	1688	ENSG00000116815	965	CD58	OID20716	Olink Explore	CD58	10938_13	SomaScan v4
P19320	VCAM1	12663	ENSG00000162692	7412	VCAM1	OID20396	Olink Explore
P19438	TNFRSF1A	11916	ENSG00000067182	7132	TNFRSF1A	OID21155	Olink Explore	TNFRSF1A	2654_19	SomaScan v4
P19440	GGT1	4250	ENSG00000100031	2678	GGT1	OID21075	Olink Explore
P19474	TRIM21	11312	ENSG00000132109	6737	TRIM21	OID20533	Olink Explore
P19525	EIF2AK2	9437	ENSG00000055332	5610	EIF2AK2	OID31442	Olink Explore
P19801	AOC1	80	ENSG00000002726	26	AOC1	OID20452	Olink Explore	AOC1	15486_126	SomaScan v4
P19823	ITIH2	6167	ENSG00000151655	3698				ITIH2	9326_33	SomaScan v4
P19827	ITIH1	6166	ENSG00000055957	3697	ITIH1	OID30722	Olink Explore	ITIH1	7955_195	SomaScan v4
P19835	CEL	1848	ENSG00000170835	1056				CEL	9796_4	SomaScan v4
P19838	NFKB1	7794	ENSG00000109320	4790	NFKB1	OID30160	Olink Explore	NFKB1	9869_28	SomaScan v4
P19878	NCF2	7661	ENSG00000116701	4688	NCF2	OID20567	Olink Explore
P19883	FST	3971	ENSG00000134363	10468	FST	OID20770	Olink Explore
P19957	PI3	8947	ENSG00000124102	5266	PI3	OID20326	Olink Explore
P19961	AMY2B	478	ENSG00000240038	280	AMY2B	OID20340	Olink Explore	AMY2B	15556_49	SomaScan v4
P19971	TYMP	3148	ENSG00000025708	1890	TYMP	OID20234	Olink Explore
P20023	CR2	2336	ENSG00000117322	1380	CR2	OID20393	Olink Explore	CR2	15570_99	SomaScan v4
P20061	TCN1	11652	ENSG00000134827	6947	TCN1	OID30687	Olink Explore	TCN1	19614_8	SomaScan v4
P20062	TCN2	11653	ENSG00000185339	6948	TCN2	OID20341	Olink Explore	TCN2	15560_52	SomaScan v4
P20062	TCN2	11653	ENSG00000185339	6948	TCN2	OID20341	Olink Explore	TCN2	5584_21	SomaScan v4
P20073	ANXA7	545	ENSG00000138279	310				ANXA7	14203_3	SomaScan v4
P20073	ANXA7	545	ENSG00000138279	310				ANXA7	18244_1	SomaScan v4
P20138	CD33	1659	ENSG00000105383	945	CD33	OID21472	Olink Explore
P20155	SPINK2	11245	ENSG00000128040	6691	SPINK2	OID30627	Olink Explore	SPINK2	13405_61	SomaScan v4
P20160	AZU1	913	ENSG00000172232	566	AZU1	OID20309	Olink Explore
P20231	TPSB2	14120	ENSG00000197253	64499				TPSB2	3403_1	SomaScan v4
P20273	CD22	1643	ENSG00000012124	933	CD22	OID20637	Olink Explore
P20333	TNFRSF1B	11917	ENSG00000028137	7133	TNFRSF1B	OID21145	Olink Explore	TNFRSF1B	8368_102	SomaScan v4
P20333	TNFRSF1B	11917	ENSG00000028137	7133	TNFRSF1B	OID21145	Olink Explore	TNFRSF1B	3152_57	SomaScan v4
P20340	RAB6A	9786	ENSG00000175582	5870	RAB6A	OID20608	Olink Explore
P20366	TAC1	11517	ENSG00000006128	6863				TAC1	9337_43	SomaScan v4
P20472	PVALB	9704	ENSG00000100362	5816	PVALB	OID21420	Olink Explore
P20591	MX1	7532	ENSG00000157601	4599				MX1	17460_51	SomaScan v4
P20618	PSMB1	9537	ENSG00000008018	5689				PSMB1	12612_37	SomaScan v4
P20645	M6PR	6752	ENSG00000003056	4074	M6PR	OID30208	Olink Explore
P20700	LMNB1	6637	ENSG00000113368	4001	LMNB1	OID31501	Olink Explore
P20701	ITGAL	6148	ENSG00000005844	3683	ITGAL	OID30537	Olink Explore
P20711	DDC	2719	ENSG00000132437	1644	DDC	OID20215	Olink Explore
P20718	GZMH	4710	ENSG00000100450	2999	GZMH	OID20096	Olink Explore
P20742	PZP	9750	ENSG00000126838	5858	PZP	OID30730	Olink Explore	PZP	6580_29	SomaScan v4
P20774	OGN	8126	ENSG00000106809	4969	OGN	OID21123	Olink Explore	OGN	17224_12	SomaScan v4
P20783	NTF3	8023	ENSG00000185652	4908	NTF3	OID20591	Olink Explore	NTF3	4145_58	SomaScan v4
P20807	CAPN3	1480	ENSG00000092529	825	CAPN3	OID31384	Olink Explore
P20827	EFNA1	3221	ENSG00000169242	1942	EFNA1	OID21125	Olink Explore
P20849	COL9A1	2217	ENSG00000112280	1297	COL9A1	OID20550	Olink Explore	COL9A1	15466_30	SomaScan v4
P20851	C4BPB	1328	ENSG00000123843	725	C4BPB	OID21481	Olink Explore
P20908	COL5A1	2209	ENSG00000130635	1289	COL5A1	OID30587	Olink Explore
P21128	ENDOU	14369	ENSG00000111405	8909	ENDOU	OID31498	Olink Explore	ENDOU	5656_53	SomaScan v4
P21217	FUT3	4014	ENSG00000171124	2525				FUT3	4548_4	SomaScan v4
P21217_Q11128	FUT3_FUT5				FUT3_FUT5	OID21013	Olink Explore
P21246	PTN	9630	ENSG00000105894	5764	PTN	OID20083	Olink Explore	PTN	3045_72	SomaScan v4
P21266	GSTM3	4635	ENSG00000134202	2947				GSTM3	9748_31	SomaScan v4
P21291	CSRP1	2469	ENSG00000159176	1465				CSRP1	15529_33	SomaScan v4
P21549	AGXT	341	ENSG00000172482	189	AGXT	OID20139	Olink Explore
P21580	TNFAIP3	11896	ENSG00000118503	7128				TNFAIP3	14009_65	SomaScan v4
P21583	KITLG	6343	ENSG00000049130	4254	KITLG	OID20196	Olink Explore
P21589	NT5E	8021	ENSG00000135318	4907	NT5E	OID21498	Olink Explore	NT5E	15452_5	SomaScan v4
P21695	GPD1	4455	ENSG00000167588	2819	GPD1	OID31358	Olink Explore
P21709	EPHA1	3385	ENSG00000146904	2041	EPHA1	OID20677	Olink Explore	EPHA1	3431_54	SomaScan v4
P21741	MDK	6972	ENSG00000110492	4192	MDK	OID21489	Olink Explore	MDK	2911_27	SomaScan v4
P21754	ZP3	13189	ENSG00000188372	7784	ZP3	OID30265	Olink Explore
P21757	MSR1	7376	ENSG00000038945	4481	MSR1	OID21063	Olink Explore	MSR1	15533_97	SomaScan v4
P21802	FGFR2	3689	ENSG00000066468	2263	FGFR2	OID21478	Olink Explore
P21815	IBSP	5341	ENSG00000029559	3381				IBSP	3415_61	SomaScan v4
P21854	CD72	1696	ENSG00000137101	971	CD72	OID30641	Olink Explore	CD72	7009_8	SomaScan v4
P21860	ERBB3	3431	ENSG00000065361	2065	ERBB3	OID20705	Olink Explore	ERBB3	2617_56	SomaScan v4
P21912	SDHB	10681	ENSG00000117118	6390	SDHB	OID31436	Olink Explore
P21964	COMT	2228	ENSG00000093010	1312	COMT	OID20086	Olink Explore	COMT	18382_109	SomaScan v4
P21980	TGM2	11778	ENSG00000198959	7052	TGM2	OID20141	Olink Explore	TGM2	18934_50	SomaScan v4
P22004	BMP6	1073	ENSG00000153162	654	BMP6	OID20111	Olink Explore
P22033	MMUT	7526	ENSG00000146085	4594	MMUT	OID30159	Olink Explore
P22079	LPO	6678	ENSG00000167419	4025	LPO	OID20963	Olink Explore
P22102	GART	4163	ENSG00000159131	2618	GART	OID31004	Olink Explore
P22105	TNXB	11976	ENSG00000168477	7148	TNXB	OID21107	Olink Explore	TNXB	5698_60	SomaScan v4
P22223	CDH3	1762	ENSG00000062038	1001	CDH3	OID21008	Olink Explore
P22234	PAICS	8587	ENSG00000128050	10606				PAICS	9841_197	SomaScan v4
P22301	IL10	5962	ENSG00000136634	3586	IL10	OID20431	Olink Explore
P22303	ACHE	108	ENSG00000087085	43	ACHE	OID30585	Olink Explore
P22304	IDS	5389	ENSG00000010404	3423	IDS	OID20619	Olink Explore
P22307	SCP2	10606	ENSG00000116171	6342	SCP2	OID21161	Olink Explore
P22309	UGT1A1	12530	ENSG00000241635	54658				UGT1A1	17702_53	SomaScan v4
P22392	NME2	7850	ENSG00000243678	4831				NME2	4249_64	SomaScan v4
P22455	FGFR4	3691	ENSG00000160867	2264	FGFR4	OID30646	Olink Explore
P22466	GAL	4114	ENSG00000069482	51083	GAL	OID20727	Olink Explore
P22607	FGFR3	3690	ENSG00000068078	2261				FGFR3	13669_6	SomaScan v4
P22676	CALB2	1435	ENSG00000172137	794	CALB2	OID20801	Olink Explore
P22681	CBL	1541	ENSG00000110395	867				CBL	12016_60	SomaScan v4
P22692	IGFBP4	5473	ENSG00000141753	3487	IGFBP4	OID21158	Olink Explore	IGFBP4	2950_57	SomaScan v4
P22748	CA4	1375	ENSG00000167434	762	CA4	OID20241	Olink Explore
P22749	GNLY	4414	ENSG00000115523	10578	GNLY	OID21132	Olink Explore	GNLY	3195_50	SomaScan v4
P22792	CPN2	2313	ENSG00000178772	1370				CPN2	6415_90	SomaScan v4
P22894	MMP8	7175	ENSG00000118113	4317	MMP8	OID21019	Olink Explore	MMP8	9172_69	SomaScan v4
P22897	MRC1	7228	ENSG00000260314	4360	MRC1	OID30694	Olink Explore	MRC1	2637_77	SomaScan v4
P23141	CES1	1863	ENSG00000198848	1066	CES1	OID20244	Olink Explore	CES1	15487_164	SomaScan v4
P23142	FBLN1	3600	ENSG00000077942	2192				FBLN1	6470_19	SomaScan v4
P23229	ITGA6	6142	ENSG00000091409	3655	ITGA6	OID20528	Olink Explore
P23276	KEL	6308	ENSG00000197993	3792	KEL	OID20881	Olink Explore
P23280	CA6	1380	ENSG00000131686	765	CA6	OID21096	Olink Explore	CA6	3352_80	SomaScan v4
P23327	HRC	5178	ENSG00000130528	3270	HRC	OID30211	Olink Explore
P23381	WARS1	12729	ENSG00000140105	7453	WARS	OID21084	Olink Explore	WARS	9870_17	SomaScan v4
P23435	CBLN1	1543	ENSG00000102924	869				CBLN1	9313_27	SomaScan v4
P23467	PTPRB	9665	ENSG00000127329	5787	PTPRB	OID30324	Olink Explore
P23471	PTPRZ1	9685	ENSG00000106278	5803	PTPRZ1	OID30343	Olink Explore
P23515	OMG	8135	ENSG00000126861	4974	OMG	OID21352	Olink Explore	OMG	16908_5	SomaScan v4
P23526	AHCY	343	ENSG00000101444	191	AHCY	OID20199	Olink Explore
P23560	BDNF	1033	ENSG00000176697	627	BDNF	OID30373	Olink Explore	BDNF	14047_78	SomaScan v4
P23560	BDNF	1033	ENSG00000176697	627	BDNF	OID30373	Olink Explore	BDNF	2421_7	SomaScan v4
P23582	NPPC	7941	ENSG00000163273	4880	NPPC	OID20568	Olink Explore
P23677	ITPKA	6178	ENSG00000137825	3706				ITPKA	13473_55	SomaScan v4
P23919	DTYMK	3061	ENSG00000168393	1841	DTYMK	OID30308	Olink Explore	DTYMK	19504_22	SomaScan v4
P23921	RRM1	10451	ENSG00000167325	6240				RRM1	11360_39	SomaScan v4
P24001	IL32	16830	ENSG00000008517	9235	IL32	OID20605	Olink Explore
P24071	FCAR	3608	ENSG00000186431	2204	FCAR	OID20564	Olink Explore
P24158	PRTN3	9495	ENSG00000196415	5657	PRTN3	OID20329	Olink Explore	PRTN3	13720_95	SomaScan v4
P24298	GPT	4552	ENSG00000167701	2875				GPT	16015_19	SomaScan v4
P24387	CRHBP	2356	ENSG00000145708	1393	CRHBP	OID20747	Olink Explore	CRHBP	6039_24	SomaScan v4
P24394	IL4R	6015	ENSG00000077238	3566	IL4R	OID20576	Olink Explore
P24592	IGFBP6	5475	ENSG00000167779	3489	IGFBP6	OID20413	Olink Explore
P24593	IGFBP5	5474	ENSG00000115461	3488				IGFBP5	19581_15	SomaScan v4
P24666	ACP1	122	ENSG00000143727	52	ACP1	OID30524	Olink Explore	ACP1	3858_5	SomaScan v4
P24752	ACAT1	93	ENSG00000075239	38				ACAT1	19197_95	SomaScan v4
P24821	TNC	5318	ENSG00000041982	3371	TNC	OID20359	Olink Explore	TNC	4155_3	SomaScan v4
P25116	F2R	3537	ENSG00000181104	2149	F2R	OID20691	Olink Explore
P25311	AZGP1	910	ENSG00000160862	563				AZGP1	9312_8	SomaScan v4
P25325	MPST	7223	ENSG00000128309	4357				MPST	12686_15	SomaScan v4
P25440	BRD2	1103	ENSG00000204256	6046				BRD2	10074_128	SomaScan v4
P25440	BRD2	1103	ENSG00000204256	6046				BRD2	15372_43	SomaScan v4
P25445	FAS	11920	ENSG00000026103	355	FAS	OID20316	Olink Explore	FAS	9459_7	SomaScan v4
P25445	FAS	11920	ENSG00000026103	355	FAS	OID20316	Olink Explore	FAS	5392_73	SomaScan v4
P25685	DNAJB1	5270	ENSG00000132002	3337	DNAJB1	OID21363	Olink Explore	DNAJB1	3852_19	SomaScan v4
P25774	CTSS	2545	ENSG00000163131	1520	CTSS	OID21056	Olink Explore	CTSS	3181_50	SomaScan v4
P25815	S100P	10504	ENSG00000163993	6286	S100P	OID20103	Olink Explore
P25942	CD40	11919	ENSG00000101017	958	CD40	OID20724	Olink Explore
P26010	ITGB7	6162	ENSG00000139626	3695	ITGB7	OID21393	Olink Explore
P26022	PTX3	9692	ENSG00000163661	5806	PTX3	OID20570	Olink Explore
P26436	ACRV1	127	ENSG00000134940	56	ACRV1	OID30513	Olink Explore
P26440	IVD	6186	ENSG00000128928	3712				IVD	17737_7	SomaScan v4
P26447	S100A4	10494	ENSG00000196154	6275	S100A4	OID21519	Olink Explore	S100A4	14116_129	SomaScan v4
P26572	MGAT1	7044	ENSG00000131446	4245				MGAT1	10571_14	SomaScan v4
P26718	KLRK1	18788	ENSG00000213809	22914	KLRK1	OID31082	Olink Explore
P26842	CD27	11922	ENSG00000139193	939	CD27	OID21527	Olink Explore
P26885	FKBP2	3718	ENSG00000173486	2286				FKBP2	9339_204	SomaScan v4
P26927	MST1	7380	ENSG00000173531	4485	MST1	OID30713	Olink Explore
P26992	CNTFR	2170	ENSG00000122756	1271				CNTFR	14101_2	SomaScan v4
P27169	PON1	9204	ENSG00000005421	5444	PON1	OID30704	Olink Explore
P27352	CBLIF	4268	ENSG00000134812	2694	CBLIF	OID20179	Olink Explore	GIF	17672_184	SomaScan v4
P27361	MAPK3	6877	ENSG00000102882	5595				MAPK3	2855_49	SomaScan v4
P27448	MARK3	6897	ENSG00000075413	4140				MARK3	9747_48	SomaScan v4
P27487	DPP4	3009	ENSG00000197635	1803	DPP4	OID20406	Olink Explore
P27695	APEX1	587	ENSG00000100823	328	APEX1	OID21434	Olink Explore
P27815	PDE4A	8780	ENSG00000065989	5141				PDE4A	18918_86	SomaScan v4
P27918	CFP	8864	ENSG00000126759	5199	CFP	OID30784	Olink Explore	CFP	2960_66	SomaScan v4
P27930	IL1R2	5994	ENSG00000115590	7850	IL1R2	OID20757	Olink Explore	IL1R2	14133_93	SomaScan v4
P28065	PSMB9	9546	ENSG00000240065	5698				PSMB9	18942_11	SomaScan v4
P28070	PSMB4	9541	ENSG00000159377	5692				PSMB4	18340_2	SomaScan v4
P28325	CST5	2477	ENSG00000170367	1473	CST5	OID20995	Olink Explore	CST5	3803_10	SomaScan v4
P28332	ADH6	255	ENSG00000172955	130				ADH6	18206_18	SomaScan v4
P28676	GCA	15990	ENSG00000115271	25801				GCA	12594_5	SomaScan v4
P28799	GRN	4601	ENSG00000030582	2896	GRN	OID21159	Olink Explore
P28827	PTPRM	9675	ENSG00000173482	5797	PTPRM	OID20598	Olink Explore
P28838	LAP3	18449	ENSG00000002549	51056	LAP3	OID20436	Olink Explore	LAP3	15610_72	SomaScan v4
P28906	CD34	1662	ENSG00000174059	947	CD34	OID21025	Olink Explore
P28907	CD38	1667	ENSG00000004468	952	CD38	OID21316	Olink Explore
P28908	TNFRSF8	11923	ENSG00000120949	943	TNFRSF8	OID21049	Olink Explore
P29017	CD1C	1636	ENSG00000158481	911	CD1C	OID21483	Olink Explore
P29034	S100A2	10492	ENSG00000196754	6273				S100A2	11969_5	SomaScan v4
P29120	PCSK1	8743	ENSG00000175426	5122				PCSK1	13388_57	SomaScan v4
P29218	IMPA1	6050	ENSG00000133731	3612	IMPA1	OID20907	Olink Explore
P29279	CCN2	2500	ENSG00000118523	1490	CCN2	OID20709	Olink Explore
P29317	EPHA2	3386	ENSG00000142627	1969	EPHA2	OID21342	Olink Explore	EPHA2	4834_61	SomaScan v4
P29323	EPHB2	3393	ENSG00000133216	2048				EPHB2	8225_86	SomaScan v4
P29372	MPG	7211	ENSG00000103152	4350				MPG	12438_127	SomaScan v4
P29373	CRABP2	2339	ENSG00000143320	1382				CRABP2	11696_7	SomaScan v4
P29377	S100G	1436	ENSG00000169906	795	S100G	OID31051	Olink Explore
P29460	IL12B	5970	ENSG00000113302	3593	IL12B	OID20666	Olink Explore
P29466	CASP1	1499	ENSG00000137752	834	CASP1	OID20854	Olink Explore
P29474	NOS3	7876	ENSG00000164867	4846	NOS3	OID20834	Olink Explore
P29475	NOS1	7872	ENSG00000089250	4842	NOS1	OID20863	Olink Explore
P29536	LMOD1	6647	ENSG00000163431	25802	LMOD1	OID30547	Olink Explore
P29536	LMOD1	6647	ENSG00000163431	25802	LMOD1	OID31014	Olink Explore
P29536	LMOD1	6647	ENSG00000163431	25802	LMOD1	OID31416	Olink Explore
P29536	LMOD1	6647	ENSG00000163431	25802	LMOD1	OID30212	Olink Explore
P29622	SERPINA4	8948	ENSG00000100665	5267	SERPINA4	OID30774	Olink Explore	SERPINA4	3449_58	SomaScan v4
P29965	CD40LG	11935	ENSG00000102245	959	CD40LG	OID20616	Olink Explore
P30039	PBLD	23301	ENSG00000108187	64081	PBLD	OID20839	Olink Explore
P30041	PRDX6	16753	ENSG00000117592	9588	PRDX6	OID21404	Olink Explore	PRDX6	5018_68	SomaScan v4
P30043	BLVRB	1063	ENSG00000090013	645	BLVRB	OID21141	Olink Explore	BLVRB	17148_7	SomaScan v4
P30044	PRDX5	9355	ENSG00000126432	25824	PRDX5	OID20644	Olink Explore
P30046	DDT	2732	ENSG00000099977	1652	DDT	OID30372	Olink Explore
P30047	GCHFR	4194	ENSG00000137880	2644	GCHFR	OID30631	Olink Explore
P30048	PRDX3	9354	ENSG00000165672	10935	PRDX3	OID20483	Olink Explore
P30050	RPL12	10302	ENSG00000197958	6136				RPL12	19183_164	SomaScan v4
P30084	ECHS1	3151	ENSG00000127884	1892	ECHS1	OID30239	Olink Explore	ECHS1	17787_1	SomaScan v4
P30085	CMPK1	18170	ENSG00000162368	51727				CMPK1	18243_9	SomaScan v4
P30086	PEBP1	8630	ENSG00000089220	5037	PEBP1	OID21087	Olink Explore	PEBP1	4276_10	SomaScan v4
P30101	PDIA3	4606	ENSG00000167004	2923	PDIA3	OID30573	Olink Explore
P30203	CD6	1691	ENSG00000013725	923	CD6	OID20649	Olink Explore
P30260	CDC27	1728	ENSG00000004897	996	CDC27	OID21238	Olink Explore
P30419	NMT1	7857	ENSG00000136448	4836				NMT1	5196_7	SomaScan v4
P30519	HMOX2	5014	ENSG00000103415	3163	HMOX2	OID20887	Olink Explore
P30530	AXL	905	ENSG00000167601	558	AXL	OID20363	Olink Explore
P30533	LRPAP1	6701	ENSG00000163956	4043	LRPAP1	OID21059	Olink Explore	LRPAP1	3640_14	SomaScan v4
P30613	PKLR	9020	ENSG00000143627	5313	PKLR	OID20682	Olink Explore	PKLR	15607_56	SomaScan v4
P30626	SRI	11292	ENSG00000075142	6717				SRI	12356_65	SomaScan v4
P30740	SERPINB1	3311	ENSG00000021355	1992	SERPINB1	OID21088	Olink Explore	SERPINB1	10737_96	SomaScan v4
P30838	ALDH3A1	405	ENSG00000108602	218	ALDH3A1	OID20512	Olink Explore	ALDH3A1	11480_1	SomaScan v4
P30990	NTS	8038	ENSG00000133636	4922				NTS	7857_22	SomaScan v4
P31025	LCN1	6525	ENSG00000160349	3933				LCN1	11708_2	SomaScan v4
P31151	S100A7	10497	ENSG00000143556	6278				S100A7	7916_10	SomaScan v4
P31350	RRM2	10452	ENSG00000171848	6241	RRM2	OID21187	Olink Explore
P31431	SDC4	10661	ENSG00000124145	6385	SDC4	OID20216	Olink Explore
P31946	YWHAB	12849	ENSG00000166913	7529				YWHAB	14156_33	SomaScan v4
P31949	S100A11	10488	ENSG00000163191	6282	S100A11	OID20130	Olink Explore
P31994	FCGR2B	3618	ENSG00000072694	2213	FCGR2B	OID21215	Olink Explore	FCGR2B	3310_62	SomaScan v4
P31997	CEACAM8	1820	ENSG00000124469	1088	CEACAM8	OID20102	Olink Explore	CEACAM8	18873_8	SomaScan v4
P32004	L1CAM	6470	ENSG00000198910	3897	L1CAM	OID21484	Olink Explore	L1CAM	4246_40	SomaScan v4
P32019	INPP5B	6077	ENSG00000204084	3633				INPP5B	12641_3	SomaScan v4
P32119	PRDX2	9353	ENSG00000167815	7001	PRDX2	OID30668	Olink Explore
P32320	CDA	1712	ENSG00000158825	978	CDA	OID30345	Olink Explore
P32321	DCTD	2710	ENSG00000129187	1635	DCTD	OID30657	Olink Explore	DCTD	17756_69	SomaScan v4
P32455	GBP1	4182	ENSG00000117228	2633	GBP1	OID31128	Olink Explore	GBP1	15326_64	SomaScan v4
P32456	GBP2	4183	ENSG00000162645	2634	GBP2	OID20489	Olink Explore	GBP2	18891_98	SomaScan v4
P32926	DSG3	3050	ENSG00000134757	1830	DSG3	OID21460	Olink Explore
P32927	CSF2RB	2436	ENSG00000100368	1439	CSF2RB	OID30553	Olink Explore	CSF2RB	10512_13	SomaScan v4
P32942	ICAM3	5346	ENSG00000076662	3385	ICAM3	OID20277	Olink Explore
P32970	CD70	11937	ENSG00000125726	970	CD70	OID20599	Olink Explore
P32971	TNFSF8	11938	ENSG00000106952	944	TNFSF8	OID30384	Olink Explore	TNFSF8	3421_54	SomaScan v4
P33151	CDH5	1764	ENSG00000179776	1003	CDH5	OID20243	Olink Explore	CDH5	2819_23	SomaScan v4
P33241	LSP1	6707	ENSG00000130592	4046	LSP1	OID20530	Olink Explore
P33316	DUT	3078	ENSG00000128951	1854				DUT	9995_6	SomaScan v4
P33681	CD80	1700	ENSG00000121594	941	CD80	OID30291	Olink Explore
P33764	S100A3	10493	ENSG00000188015	6274	S100A3	OID31352	Olink Explore
P34096	RNASE4	10047	ENSG00000258818	6038	RNASE4	OID30705	Olink Explore	RNASE4	5644_60	SomaScan v4
P34810	CD68	1693	ENSG00000129226	968				CD68	18922_27	SomaScan v4
P34896	SHMT1	10850	ENSG00000176974	6470	SHMT1	OID20714	Olink Explore	SHMT1	12334_25	SomaScan v4
P34897	SHMT2	10852	ENSG00000182199	6472				SHMT2	12691_44	SomaScan v4
P34913	EPHX2	3402	ENSG00000120915	2053	EPHX2	OID20119	Olink Explore
P34931	HSPA1L	5234	ENSG00000204390	3305				HSPA1L	12041_33	SomaScan v4
P34947	GRK5	4544	ENSG00000198873	2869	GRK5	OID20066	Olink Explore
P34949	MPI	7216	ENSG00000178802	4351	MPI	OID21288	Olink Explore
P35030	PRSS3	9486	ENSG00000010438	5646				PRSS3	18864_7	SomaScan v4
P35052	GPC1	4449	ENSG00000063660	2817	GPC1	OID21438	Olink Explore	GPC1	8697_38	SomaScan v4
P35070	BTC	1121	ENSG00000174808	685	BTC	OID21199	Olink Explore
P35218	CA5A	1377	ENSG00000174990	763	CA5A	OID20075	Olink Explore
P35219	CA8	1382	ENSG00000178538	767				CA8	11390_24	SomaScan v4
P35228	NOS2	7873	ENSG00000007171	4843	NOS2	OID30087	Olink Explore
P35236	PTPN7	9659	ENSG00000143851	5778				PTPN7	14688_6	SomaScan v4
P35237	SERPINB6	8950	ENSG00000124570	5269	SERPINB6	OID21023	Olink Explore
P35247	SFTPD	10803	ENSG00000133661	6441	SFTPD	OID20214	Olink Explore	SFTPD	19590_46	SomaScan v4
P35318	ADM	259	ENSG00000148926	133	ADM	OID21467	Olink Explore
P35442	THBS2	11786	ENSG00000186340	7058	THBS2	OID21104	Olink Explore
P35443	THBS4	11788	ENSG00000113296	7060	THBS4	OID20368	Olink Explore
P35475	IDUA	5391	ENSG00000127415	3425	IDUA	OID21468	Olink Explore	IDUA	3169_70	SomaScan v4
P35520	CBS	1550	ENSG00000160200	875	CBS	OID30200	Olink Explore
P35542	SAA4	10516	ENSG00000148965	6291	SAA4	OID30726	Olink Explore	SAA4	15516_12	SomaScan v4
P35556	FBN2	3604	ENSG00000138829	2201	FBN2	OID30974	Olink Explore
P35590	TIE1	11809	ENSG00000066056	7075	TIE1	OID20303	Olink Explore	TIE1	2844_53	SomaScan v4
P35611	ADD1	243	ENSG00000087274	118	ADD1	OID30655	Olink Explore
P35613	BSG	1116	ENSG00000172270	682	BSG	OID20626	Olink Explore
P35625	TIMP3	11822	ENSG00000100234	7078	TIMP3	OID20684	Olink Explore
P35754	GLRX	4330	ENSG00000173221	2745	GLRX	OID20195	Olink Explore
P35858	IGFALS	5468	ENSG00000099769	3483				IGFALS	6605_17	SomaScan v4
P35900	KRT20	20412	ENSG00000171431	54474				KRT20	12975_11	SomaScan v4
P35916	FLT4	3767	ENSG00000037280	2324	FLT4	OID21491	Olink Explore	FLT4	16035_8	SomaScan v4
P35968	KDR	6307	ENSG00000128052	3791	KDR	OID21497	Olink Explore	KDR	3651_50	SomaScan v4
P36222	CHI3L1	1932	ENSG00000133048	1116	CHI3L1	OID20399	Olink Explore	CHI3L1	11104_13	SomaScan v4
P36269	GGT5	4260	ENSG00000099998	2687	GGT5	OID20909	Olink Explore
P36405	ARL3	694	ENSG00000138175	403				ARL3	12571_14	SomaScan v4
P36551	CPOX	2321	ENSG00000080819	1371	CPOX	OID30495	Olink Explore	CPOX	18241_18	SomaScan v4
P36776	LONP1	9479	ENSG00000196365	9361	LONP1	OID30219	Olink Explore
P36871	PGM1	8905	ENSG00000079739	5236				PGM1	9173_21	SomaScan v4
P36888	FLT3	3765	ENSG00000122025	2322	FLT3	OID21272	Olink Explore
P36897	TGFBR1	11772	ENSG00000106799	7046	TGFBR1	OID30502	Olink Explore
P36941	LTBR	6718	ENSG00000111321	4055	LTBR	OID20768	Olink Explore
P36952	SERPINB5	8949	ENSG00000206075	5268	SERPINB5	OID20064	Olink Explore	SERPINB5	15417_3	SomaScan v4
P36955	SERPINF1	8824	ENSG00000132386	5176	SERPINF1	OID30757	Olink Explore	SERPINF1	9211_19	SomaScan v4
P36959	GMPR	4376	ENSG00000137198	2766	GMPR	OID20641	Olink Explore
P36980	CFHR2	4890	ENSG00000080910	3080	CFHR2	OID30720	Olink Explore	CFHR2	15584_9	SomaScan v4
P37023	ACVRL1	175	ENSG00000139567	94	ACVRL1	OID20999	Olink Explore	ACVRL1	16318_12	SomaScan v4
P37108	SRP14	11299	ENSG00000140319	6727	SRP14	OID21324	Olink Explore
P37173	TGFBR2	11773	ENSG00000163513	7048	TGFBR2	OID21493	Olink Explore
P37235	HPCAL1	5145	ENSG00000115756	3241	HPCAL1	OID20615	Olink Explore	HPCAL1	17791_25	SomaScan v4
P37802	TAGLN2	11554	ENSG00000158710	8407				TAGLN2	9201_13	SomaScan v4
P37802	TAGLN2	11554	ENSG00000158710	8407				TAGLN2	11636_33	SomaScan v4
P37837	TALDO1	11559	ENSG00000177156	6888	TALDO1	OID30414	Olink Explore	TALDO1	11347_9	SomaScan v4
P37840	SNCA	11138	ENSG00000145335	6622	SNCA	OID30645	Olink Explore	SNCA	8458_111	SomaScan v4
P38484	IFNGR2	5440	ENSG00000159128	3460	IFNGR2	OID20941	Olink Explore
P38935	IGHMBP2	5542	ENSG00000132740	3508	IGHMBP2	OID30123	Olink Explore
P38936	CDKN1A	1784	ENSG00000124762	1026	CDKN1A	OID21319	Olink Explore
P39059	COL15A1	2192	ENSG00000204291	1306	COL15A1	OID30396	Olink Explore	COL15A1	8974_172	SomaScan v4
P39060	COL18A1	2195	ENSG00000182871	80781	COL18A1	OID20332	Olink Explore	COL18A1	2201_17	SomaScan v4
P39656	DDOST	2728	ENSG00000244038	1650				DDOST	17161_1	SomaScan v4
P39900	MMP12	7158	ENSG00000262406	4321	MMP12	OID21439	Olink Explore	MMP12	4496_60	SomaScan v4
P39905	GDNF	4232	ENSG00000168621	2668	GDNF	OID20861	Olink Explore
P40121	CAPG	1474	ENSG00000042493	822	CAPG	OID21431	Olink Explore
P40189	IL6ST	6021	ENSG00000134352	3572	IL6ST	OID20147	Olink Explore	IL6ST	2620_4	SomaScan v4
P40197	GP5	4443	ENSG00000178732	2814	GP5	OID30611	Olink Explore	GP5	7185_29	SomaScan v4
P40199	CEACAM6	1818	ENSG00000086548	4680	CEACAM6	OID30362	Olink Explore
P40225	THPO	11795	ENSG00000090534	7066	THPO	OID20098	Olink Explore	THPO	8059_1	SomaScan v4
P40225	THPO	11795	ENSG00000090534	7066	THPO	OID20098	Olink Explore	THPO	5947_90	SomaScan v4
P40259	CD79B	1699	ENSG00000007312	974	CD79B	OID20635	Olink Explore
P40261	NNMT	7861	ENSG00000166741	4837				NNMT	19376_74	SomaScan v4
P40313	CTRL	2524	ENSG00000141086	1506	CTRL	OID31157	Olink Explore
P40394	ADH7	256	ENSG00000196344	131				ADH7	11377_19	SomaScan v4
P40763	STAT3	11364	ENSG00000168610	6774				STAT3	10346_5	SomaScan v4
P40818	USP8	12631	ENSG00000138592	9101	USP8	OID20110	Olink Explore	USP8	13450_49	SomaScan v4
P40925	MDH1	6970	ENSG00000014641	4190	MDH1	OID30669	Olink Explore	MDH1	3853_56	SomaScan v4
P40933	IL15	5977	ENSG00000164136	3600	IL15	OID20562	Olink Explore
P40967	PMEL	10880	ENSG00000185664	6490				PMEL	6472_40	SomaScan v4
P41159	LEP	6553	ENSG00000174697	3952				LEP	8484_24	SomaScan v4
P41217	CD200	7203	ENSG00000091972	4345	CD200	OID20603	Olink Explore	CD200	5112_73	SomaScan v4
P41218	MNDA	7183	ENSG00000163563	4332	MNDA	OID20156	Olink Explore
P41222	PTGDS	9592	ENSG00000107317	5730	PTGDS	OID20408	Olink Explore	PTGDS	10514_5	SomaScan v4
P41240	CSK	2444	ENSG00000103653	1445				CSK	3363_31	SomaScan v4
P41271	NBL1	7650	ENSG00000158747	4681	NBL1	OID21486	Olink Explore	NBL1	2944_66	SomaScan v4
P41439	FOLR3	3795	ENSG00000110203	2352	FOLR3	OID21485	Olink Explore	FOLR3	15495_9	SomaScan v4
P42081	CD86	1705	ENSG00000114013	942	CD86	OID31500	Olink Explore	CD86	5337_64	SomaScan v4
P42126	ECI1	2703	ENSG00000167969	1632				DCI	19367_34	SomaScan v4
P42127	ASIP	745	ENSG00000101440	434				ASIP	5676_54	SomaScan v4
P42224	STAT1	11362	ENSG00000115415	6772				STAT1	10370_21	SomaScan v4
P42226	STAT6	11368	ENSG00000166888	6778				STAT6	10372_18	SomaScan v4
P42330	AKR1C3	386	ENSG00000196139	8644				AKR1C3	17377_1	SomaScan v4
P42331	ARHGAP25	28951	ENSG00000163219	9938	ARHGAP25	OID21255	Olink Explore	ARHGAP25	11333_82	SomaScan v4
P42574	CASP3	1504	ENSG00000164305	836	CASP3	OID20305	Olink Explore	CASP3	3593_72	SomaScan v4
P42658	DPP6	3010	ENSG00000130226	1804	DPP6	OID21354	Olink Explore
P42680	TEC	11719	ENSG00000135605	7006				TEC	16079_2	SomaScan v4
P42701	IL12RB1	5971	ENSG00000096996	3594	IL12RB1	OID20486	Olink Explore	IL12RB1	2632_5	SomaScan v4
P42702	LIFR	6597	ENSG00000113594	3977	LIFR	OID20606	Olink Explore	LIFR	5837_49	SomaScan v4
P42785	PRCP	9344	ENSG00000137509	5547	PRCP	OID20337	Olink Explore	PRCP	5722_78	SomaScan v4
P42830	CXCL5	10642	ENSG00000163735	6374	CXCL5	OID20207	Olink Explore	CXCL5	2979_8	SomaScan v4
P42892	ECE1	3146	ENSG00000117298	1889	ECE1	OID20891	Olink Explore
P43121	MCAM	6934	ENSG00000076706	4162	MCAM	OID20343	Olink Explore
P43146	DCC	2701	ENSG00000187323	1630	DCC	OID30953	Olink Explore
P43234	CTSO	2542	ENSG00000256043	1519	CTSO	OID20660	Olink Explore	CTSO	9264_11	SomaScan v4
P43251	BTD	1122	ENSG00000169814	686	BTD	OID30754	Olink Explore	BTD	15644_1	SomaScan v4
P43320	CRYBB2	2398	ENSG00000244752	1415	CRYBB2	OID31081	Olink Explore
P43353	ALDH3B1	410	ENSG00000006534	221				ALDH3B1	12940_35	SomaScan v4
P43378	PTPN9	9661	ENSG00000169410	5780				PTPN9	12633_3	SomaScan v4
P43405	SYK	11491	ENSG00000165025	6850				SYK	11378_37	SomaScan v4
P43487	RANBP1	9847	ENSG00000099901	5902	RANBP1	OID30258	Olink Explore
P43489	TNFRSF4	11918	ENSG00000186827	7293	TNFRSF4	OID20653	Olink Explore
P43490	NAMPT	30092	ENSG00000105835	10135	NAMPT	OID21227	Olink Explore
P43627	KIR2DL2	6330	ENSG00000275914	3803	KIR2DL2	OID31431	Olink Explore
P43628	KIR2DL3	6331	ENSG00000243772	3804	KIR2DL3	OID21196	Olink Explore	KIR2DL3	17153_46	SomaScan v4
P43629	KIR3DL1	6338	ENSG00000167633	3811	KIR3DL1	OID21185	Olink Explore
P43630	KIR3DL2	6339	ENSG00000240403	3812	KIR3DL2	OID31191	Olink Explore
P43632	KIR2DS4	6336	ENSG00000221957	3809	KIR2DS4	OID31432	Olink Explore
P43652	AFM	316	ENSG00000079557	173	AFM	OID30741	Olink Explore
P45452	MMP13	7159	ENSG00000137745	4322	MMP13	OID20807	Olink Explore
P45877	PPIC	9256	ENSG00000168938	5480				PPIC	18819_21	SomaScan v4
P45954	ACADSB	91	ENSG00000196177	36	ACADSB	OID30356	Olink Explore	ACADSB	17403_14	SomaScan v4
P45983	MAPK8	6881	ENSG00000107643	5599				MAPK8	3825_18	SomaScan v4
P45984	MAPK9	6886	ENSG00000050748	5601	MAPK9	OID20557	Olink Explore	MAPK9	15604_18	SomaScan v4
P46063	RECQL	9948	ENSG00000004700	5965				RECQL	11431_235	SomaScan v4
P46109	CRKL	2363	ENSG00000099942	1399				CRKL	9877_28	SomaScan v4
P46459	NSF	8016	ENSG00000073969	4905				NSF	13992_12	SomaScan v4
P46527	CDKN1B	1785	ENSG00000111276	1027				CDKN1B	3719_2	SomaScan v4
P46531	NOTCH1	7881	ENSG00000148400	4851	NOTCH1	OID20311	Olink Explore	NOTCH1	5107_7	SomaScan v4
P46695	IER3	5392	ENSG00000137331	8870				IER3	9786_310	SomaScan v4
P46734	MAP2K3	6843	ENSG00000034152	5606				MAP2K3	6151_18	SomaScan v4
P46783	RPS10	10383	ENSG00000124614	6204				RPS10	13011_20	SomaScan v4
P46926	GNPDA1	4417	ENSG00000113552	10007	GNPDA1	OID30197	Olink Explore	GNPDA1	8909_77	SomaScan v4
P46937	YAP1	16262	ENSG00000137693	10413	YAP1	OID31113	Olink Explore
P47712	PLA2G4A	9035	ENSG00000116711	5321	PLA2G4A	OID20685	Olink Explore
P47874	OMP	8136	ENSG00000254550	4975	OMP	OID30835	Olink Explore
P47929	LGALS7	6568	ENSG00000205076	3963	LGALS7_LGALS7B	OID21406	Olink Explore
P47972	NPTX2	7953	ENSG00000106236	4885	NPTX2	OID30390	Olink Explore	NPTX2	6521_35	SomaScan v4
P47992	XCL1	10645	ENSG00000143184	6375	XCL1	OID21398	Olink Explore
P48023	FASLG	11936	ENSG00000117560	356	FASLG	OID20665	Olink Explore
P48052	CPA2	2297	ENSG00000158516	1358	CPA2	OID21060	Olink Explore
P48060	GLIPR1	17001	ENSG00000139278	11010				GLIPR1	9265_10	SomaScan v4
P48061	CXCL12	10672	ENSG00000107562	6387	CXCL12	OID20464	Olink Explore	CXCL12	3516_60	SomaScan v4
P48147	PREP	9358	ENSG00000085377	5550				PREP	14273_19	SomaScan v4
P48304	REG1B	9952	ENSG00000172023	5968	REG1B	OID20266	Olink Explore
P48307	TFPI2	11761	ENSG00000105825	7980	TFPI2	OID21512	Olink Explore	TFPI2	9233_71	SomaScan v4
P48357	LEPR	6554	ENSG00000116678	3953	LEPR	OID20128	Olink Explore	LEPR	5400_52	SomaScan v4
P48507	GCLM	4312	ENSG00000023909	2730	GCLM	OID30059	Olink Explore	GCLM	18214_2	SomaScan v4
P48637	GSS	4624	ENSG00000100983	2937				GSS	15526_33	SomaScan v4
P48643	CCT5	1618	ENSG00000150753	22948				CCT5	12569_25	SomaScan v4
P48723	HSPA13	11375	ENSG00000155304	6782				HSPA13	17515_6	SomaScan v4
P48736	PIK3CG	8978	ENSG00000105851	5294				PIK3CG	3391_10	SomaScan v4
P48740	MASP1	6901	ENSG00000127241	5648	MASP1	OID20954	Olink Explore	MASP1	3605_77	SomaScan v4
P48745	CCN3	7885	ENSG00000136999	4856	CCN3	OID20299	Olink Explore	NOV	2737_22	SomaScan v4
P48960	ADGRE5	1711	ENSG00000123146	976	ADGRE5	OID20260	Olink Explore	CD97	18881_7	SomaScan v4
P49023	PXN	9718	ENSG00000089159	5829	PXN	OID20822	Olink Explore
P49137	MAPKAPK2	6887	ENSG00000162889	9261	MAPKAPK2	OID31293	Olink Explore	MAPKAPK2	3820_68	SomaScan v4
P49221	TGM4	11780	ENSG00000163810	7047				TGM4	18933_4	SomaScan v4
P49223	SPINT3	11248	ENSG00000101446	10816	SPINT3	OID31509	Olink Explore	SPINT3	7926_13	SomaScan v4
P49247	RPIA	10297	ENSG00000153574	22934				RPIA	12333_87	SomaScan v4
P49327	FASN	3594	ENSG00000169710	2194				FASN	8403_18	SomaScan v4
P49354	FNTA	3782	ENSG00000168522	2339	FNTA	OID31381	Olink Explore
P49407	ARRB1	711	ENSG00000137486	408				ARRB1	12643_4	SomaScan v4
P49441	INPP1	6071	ENSG00000151689	3628	INPP1	OID21345	Olink Explore
P49454	CENPF	1857	ENSG00000117724	1063	CENPF	OID31329	Olink Explore
P49591	SARS1	10537	ENSG00000031698	6301				SARS	18178_13	SomaScan v4
P49593	PPM1F	19388	ENSG00000100034	9647	PPM1F	OID30350	Olink Explore
P49703	ARL4D	656	ENSG00000175906	379				ARL4D	18413_24	SomaScan v4
P49746	THBS3	11787	ENSG00000169231	7059				THBS3	8982_65	SomaScan v4
P49747	COMP	2227	ENSG00000105664	1311	COMP	OID20405	Olink Explore	COMP	8043_153	SomaScan v4
P49757	NUMB	8060	ENSG00000133961	8650	NUMB	OID30568	Olink Explore
P49763	PGF	8893	ENSG00000119630	5228	PGF	OID20673	Olink Explore
P49765	VEGFB	12681	ENSG00000173511	7423	VEGFB	OID30554	Olink Explore
P49767	VEGFC	12682	ENSG00000150630	7424	VEGFC	OID21524	Olink Explore	VEGFC	3132_1	SomaScan v4
P49771	FLT3LG	3766	ENSG00000090554	2323	FLT3LG	OID20661	Olink Explore
P49773	HINT1	4912	ENSG00000169567	3094				HINT1	5900_11	SomaScan v4
P49788	RARRES1	9867	ENSG00000118849	5918	RARRES1	OID21177	Olink Explore	RARRES1	8398_277	SomaScan v4
P49789	FHIT	3701	ENSG00000189283	2272	FHIT	OID20872	Olink Explore	FHIT	9826_135	SomaScan v4
P49862	KLK7	6368	ENSG00000169035	5650	KLK7	OID30652	Olink Explore
P49863	GZMK	4711	ENSG00000113088	3003				GZMK	9545_156	SomaScan v4
P49908	SELENOP	10751	ENSG00000250722	6414	SELENOP	OID30745	Olink Explore
P49913	CAMP	1472	ENSG00000164047	820				CAMP	9384_17	SomaScan v4
P49913	CAMP	1472	ENSG00000164047	820				CAMP	15481_45	SomaScan v4
P49914	MTHFS	7437	ENSG00000136371	10588				MTHFS	14107_1	SomaScan v4
P49959	MRE11	7230	ENSG00000020922	4361				MRE11A	11319_106	SomaScan v4
P49961	ENTPD1	3363	ENSG00000138185	953				ENTPD1	3182_38	SomaScan v4
P49961	ENTPD1	3363	ENSG00000138185	953				ENTPD1	7999_23	SomaScan v4
P50053	KHK	6315	ENSG00000138030	3795	KHK	OID30241	Olink Explore
P50120	RBP2	9920	ENSG00000114113	5948	RBP2	OID21365	Olink Explore
P50135	HNMT	5028	ENSG00000150540	3176	HNMT	OID20975	Olink Explore
P50225	SULT1A1	11453	ENSG00000196502	6817	SULT1A1	OID21031	Olink Explore
P50395	GDI2	4227	ENSG00000057608	2665				GDI2	2647_66	SomaScan v4
P50440	GATM	4175	ENSG00000171766	2628				GATM	18188_12	SomaScan v4
P50452	SERPINB8	8952	ENSG00000166401	5271	SERPINB8	OID20630	Olink Explore	SERPINB8	19130_81	SomaScan v4
P50453	SERPINB9	8955	ENSG00000170542	5272	SERPINB9	OID20932	Olink Explore
P50454	SERPINH1	1546	ENSG00000149257	871	SERPINH1	OID31322	Olink Explore	SERPINH1	10800_15	SomaScan v4
P50479	PDLIM4	16501	ENSG00000131435	8572				PDLIM4	12387_7	SomaScan v4
P50502	ST13	11343	ENSG00000100380	6767	ST13	OID30624	Olink Explore	ST13	18387_7	SomaScan v4
P50583	NUDT2	8049	ENSG00000164978	318	NUDT2	OID21308	Olink Explore	NUDT2	16583_8	SomaScan v4
P50591	TNFSF10	11925	ENSG00000121858	8743	TNFSF10	OID20611	Olink Explore
P50749	RASSF2	9883	ENSG00000101265	9770	RASSF2	OID21194	Olink Explore
P50895	BCAM	6722	ENSG00000187244	4059	BCAM	OID21076	Olink Explore	BCAM	2816_50	SomaScan v4
P50897	PPT1	9325	ENSG00000131238	5538				PPT1	9244_27	SomaScan v4
P50914	RPL14	10305	ENSG00000188846	9045	RPL14	OID30284	Olink Explore
P50995	ANXA11	535	ENSG00000122359	311	ANXA11	OID20583	Olink Explore	ANXA11	17513_11	SomaScan v4
P51124	GZMM	4712	ENSG00000197540	3004				GZMM	5704_74	SomaScan v4
P51161	FABP6	3561	ENSG00000170231	2172	FABP6	OID20076	Olink Explore
P51512	MMP16	7162	ENSG00000156103	4325				MMP16	9719_145	SomaScan v4
P51580	TPMT	12014	ENSG00000137364	7172	TPMT	OID21270	Olink Explore
P51649	ALDH5A1	408	ENSG00000112294	7915	ALDH5A1	OID31047	Olink Explore
P51671	CCL11	10610	ENSG00000172156	6356	CCL11	OID20668	Olink Explore	CCL11	5301_7	SomaScan v4
P51687	SUOX	11460	ENSG00000139531	6821	SUOX	OID31031	Olink Explore
P51688	SGSH	10818	ENSG00000181523	6448	SGSH	OID30341	Olink Explore
P51693	APLP1	597	ENSG00000105290	333				APLP1	7210_25	SomaScan v4
P51857	AKR1D1	388	ENSG00000122787	6718				AKR1D1	18398_1	SomaScan v4
P51858	HDGF	4856	ENSG00000143321	3068	HDGF	OID21455	Olink Explore	HDGF	16758_96	SomaScan v4
P51858	HDGF	4856	ENSG00000143321	3068	HDGF	OID21455	Olink Explore	HDGF	8953_47	SomaScan v4
P51884	LUM	6724	ENSG00000139329	4060				LUM	13114_50	SomaScan v4
P51888	PRELP	9357	ENSG00000188783	5549	PRELP	OID20766	Olink Explore
P51911	CNN1	2155	ENSG00000130176	1264				CNN1	15566_10	SomaScan v4
P51946	CCNH	1594	ENSG00000134480	902				CCNH	9848_22	SomaScan v4
P52209	PGD	8891	ENSG00000142657	5226	PGD	OID30344	Olink Explore	PGD	4187_49	SomaScan v4
P52292	KPNA2	6395	ENSG00000182481	3838				KPNA2	2860_19	SomaScan v4
P52306	RAP1GDS1	9859	ENSG00000138698	5910				RAP1GDS1	14106_46	SomaScan v4
P52594	AGFG1	5175	ENSG00000173744	3267				AGFG1	11681_8	SomaScan v4
P52630	STAT2	11363	ENSG00000170581	6773	STAT2	OID30536	Olink Explore
P52758	RIDA	16897	ENSG00000132541	10247	RIDA	OID30635	Olink Explore	HRSP12	14636_25	SomaScan v4
P52789	HK2	4923	ENSG00000159399	3099				HK2	13130_150	SomaScan v4
P52797	EFNA3	3223	ENSG00000143590	1944				EFNA3	14153_8	SomaScan v4
P52798	EFNA4	3224	ENSG00000243364	1945	EFNA4	OID20935	Olink Explore
P52799	EFNB2	3227	ENSG00000125266	1948				EFNB2	14131_37	SomaScan v4
P52803	EFNA5	3225	ENSG00000184349	1946				EFNA5	2615_60	SomaScan v4
P52823	STC1	11373	ENSG00000159167	6781	STC1	OID21014	Olink Explore
P52848	NDST1	7680	ENSG00000070614	3340				NDST1	6927_7	SomaScan v4
P52888	THOP1	11793	ENSG00000172009	7064	THOP1	OID20194	Olink Explore
P52943	CRIP2	2361	ENSG00000182809	1397	CRIP2	OID20901	Olink Explore	CRIP2	9053_16	SomaScan v4
P53004	BLVRA	1062	ENSG00000106605	644				BLVRA	11382_5	SomaScan v4
P53367	ARFIP1	21496	ENSG00000164144	27236	ARFIP1	OID31024	Olink Explore
P53602	MVD	7529	ENSG00000167508	4597				MVD	18422_41	SomaScan v4
P53634	CTSC	2528	ENSG00000109861	1075	CTSC	OID20679	Olink Explore
P53674	CRYBB1	2397	ENSG00000100122	1414	CRYBB1	OID30319	Olink Explore	CRYBB1	17751_68	SomaScan v4
P53778	MAPK12	6874	ENSG00000188130	6300				MAPK12	5005_4	SomaScan v4
P53985	SLC16A1	10922	ENSG00000155380	6566	SLC16A1	OID20799	Olink Explore
P53990	IST1	28977	ENSG00000182149	9798	IST1	OID31497	Olink Explore
P54108	CRISP3	16904	ENSG00000096006	10321	CRISP3	OID30715	Olink Explore
P54252	ATXN3	7106	ENSG00000066427	4287	ATXN3	OID31149	Olink Explore	ATXN3	16825_20	SomaScan v4
P54277	PMS1	9121	ENSG00000064933	5378	PMS1	OID30943	Olink Explore
P54284	CACNB3	1403	ENSG00000167535	784	CACNB3	OID31039	Olink Explore
P54296	MYOM2	7614	ENSG00000036448	9172	MYOM2	OID30131	Olink Explore	MYOM2	13534_20	SomaScan v4
P54315	PNLIPRP1	9156	ENSG00000187021	5407	PNLIPRP1	OID31122	Olink Explore	PNLIPRP1	6627_25	SomaScan v4
P54317	PNLIPRP2	9157	ENSG00000266200	5408	PNLIPRP2	OID20775	Olink Explore	PNLIPRP2	15471_29	SomaScan v4
P54577	YARS1	12840	ENSG00000134684	8565				YARS	19270_26	SomaScan v4
P54652	HSPA2	5235	ENSG00000126803	3306	HSPA2	OID31424	Olink Explore
P54687	BCAT1	976	ENSG00000060982	586	BCAT1	OID30312	Olink Explore
P54727	RAD23B	9813	ENSG00000119318	5887	RAD23B	OID21166	Olink Explore	RAD23B	12522_6	SomaScan v4
P54756	EPHA5	3389	ENSG00000145242	2044				EPHA5	3806_55	SomaScan v4
P54760	EPHB4	3395	ENSG00000196411	2050	EPHB4	OID20242	Olink Explore
P54762	EPHB1	3392	ENSG00000154928	2047				EPHB1	17680_12	SomaScan v4
P54764	EPHA4	3388	ENSG00000116106	2043	EPHA4	OID30622	Olink Explore	EPHA4	16288_17	SomaScan v4
P54802	NAGLU	7632	ENSG00000108784	4669				NAGLU	15509_2	SomaScan v4
P54819	AK2	362	ENSG00000004455	204	AK2	OID31142	Olink Explore
P54826	GAS1	4165	ENSG00000180447	2619				GAS1	5463_22	SomaScan v4
P54868	HMGCS2	5008	ENSG00000134240	3158				HMGCS2	13704_5	SomaScan v4
P55000	SLURP1	18746	ENSG00000126233	57152	SLURP1	OID30404	Olink Explore
P55001	MFAP2	7033	ENSG00000117122	4237				MFAP2	9294_45	SomaScan v4
P55008	AIF1	352	ENSG00000204472	199	AIF1	OID21234	Olink Explore	AIF1	2849_49	SomaScan v4
P55010	EIF5	3299	ENSG00000100664	1983	EIF5	OID30156	Olink Explore
P55058	PLTP	9093	ENSG00000100979	5360	PLTP	OID20238	Olink Explore	PLTP	15475_4	SomaScan v4
P55083	MFAP4	7035	ENSG00000166482	4239	MFAP4	OID30598	Olink Explore	MFAP4	5636_10	SomaScan v4
P55103	INHBC	6068	ENSG00000175189	3626	INHBC	OID21093	Olink Explore	INHBC	15686_49	SomaScan v4
P55103	INHBC	6068	ENSG00000175189	3626	INHBC	OID21093	Olink Explore	INHBC	6408_2	SomaScan v4
P55145	MANF	15461	ENSG00000145050	7873	MANF	OID20707	Olink Explore	MANF	9223_11	SomaScan v4
P55210	CASP7	1508	ENSG00000165806	840	CASP7	OID31135	Olink Explore
P55211	CASP9	1511	ENSG00000132906	842	CASP9	OID30530	Olink Explore
P55259	GP2	4441	ENSG00000169347	2813	GP2	OID20090	Olink Explore
P55263	ADK	257	ENSG00000156110	132				ADK	19207_119	SomaScan v4
P55273	CDKN2D	1790	ENSG00000129355	1032	CDKN2D	OID21295	Olink Explore	CDKN2D	12376_85	SomaScan v4
P55285	CDH6	1765	ENSG00000113361	1004	CDH6	OID20157	Olink Explore
P55291	CDH15	1754	ENSG00000129910	1013	CDH15	OID21005	Olink Explore
P55773	CCL23	10622	ENSG00000274736	6368	CCL23	OID20693	Olink Explore	CCL23	2913_1	SomaScan v4
P55773	CCL23	10622	ENSG00000274736	6368	CCL23	OID20693	Olink Explore	CCL23	3028_36	SomaScan v4
P55774	CCL18	10616	ENSG00000275385	6362	CCL18	OID20395	Olink Explore	CCL18	3044_3	SomaScan v4
P55789	GFER	4236	ENSG00000127554	2671	GFER	OID21259	Olink Explore	GFER	15398_2	SomaScan v4
P55808	XG	12806	ENSG00000124343	7499	XG	OID20259	Olink Explore	XG	8044_90	SomaScan v4
P55809	OXCT1	8527	ENSG00000083720	5019	OXCT1	OID30227	Olink Explore
P55854	SUMO3	11124	ENSG00000184900	6612				SUMO3	14623_26	SomaScan v4
P55957	BID	1050	ENSG00000015475	637	BID	OID20517	Olink Explore	BID	5798_3	SomaScan v4
P56159	GFRA1	4243	ENSG00000151892	2674	GFRA1	OID21457	Olink Explore	GFRA1	3314_74	SomaScan v4
P56279	TCL1A	11648	ENSG00000100721	8115	TCL1A	OID20987	Olink Explore	TCL1A	17210_2	SomaScan v4
P56470	LGALS4	6565	ENSG00000171747	3960	LGALS4	OID20748	Olink Explore	LGALS4	2982_82	SomaScan v4
P56645	PER3	8847	ENSG00000049246	8863	PER3	OID30511	Olink Explore
P56851	EDDM3B	19223	ENSG00000181552	64184	EDDM3B	OID31365	Olink Explore
P57087	JAM2	14686	ENSG00000154721	58494	JAM2	OID21064	Olink Explore
P58062	SPINK7	24643	ENSG00000145879	84651				SPINK7	10974_20	SomaScan v4
P58107	EPPK1	15577	ENSG00000261150	83481	EPPK1	OID30250	Olink Explore
P58215	LOXL3	13869	ENSG00000115318	84695				LOXL3	15427_35	SomaScan v4
P58294	PROK1	18454	ENSG00000143125	84432	PROK1	OID20543	Olink Explore
P58335	ANTXR2	21732	ENSG00000163297	118429				ANTXR2	15559_5	SomaScan v4
P58499	FAM3B	1253	ENSG00000183844	54097	FAM3B	OID21372	Olink Explore	FAM3B	5618_50	SomaScan v4
P58499	FAM3B	1253	ENSG00000183844	54097	FAM3B	OID21372	Olink Explore	FAM3B	9177_6	SomaScan v4
P58658	EVA1C	13239	ENSG00000166979	59271				EVA1C	8877_22	SomaScan v4
P58753	TIRAP	17192	ENSG00000150455	114609				TIRAP	9839_148	SomaScan v4
P59665	DEFA1	2761	ENSG00000206047	1667	DEFA1_DEFA1B	OID20344	Olink Explore
P59901	LILRA4	15503	ENSG00000239961	23547				LILRA4	8299_66	SomaScan v4
P60022	DEFB1	2766	ENSG00000164825	1672				DEFB1	6629_3	SomaScan v4
P60174	TPI1	12009	ENSG00000111669	7167				TPI1	4309_59	SomaScan v4
P60484	PTEN	9588	ENSG00000171862	5728				PTEN	3831_21	SomaScan v4
P60520	GABARAPL2	13291	ENSG00000034713	11345				GABARAPL2	12494_99	SomaScan v4
P60880	SNAP25	11132	ENSG00000132639	6616	SNAP25	OID30811	Olink Explore
P61244	MAX	6913	ENSG00000125952	4149	MAX	OID20877	Olink Explore	MAX	12411_60	SomaScan v4
P61366	OSTN	29961	ENSG00000188729	344901	OSTN	OID30909	Olink Explore
P61457	PCBD1	8646	ENSG00000166228	5092	PCBD1	OID30610	Olink Explore	PCBD1	11313_100	SomaScan v4
P61626	LYZ	6740	ENSG00000090382	4069				LYZ	4920_10	SomaScan v4
P61647	ST8SIA6	23317	ENSG00000148488	338596				ST8SIA6	6930_95	SomaScan v4
P61764	STXBP1	11444	ENSG00000136854	6812	STXBP1	OID31054	Olink Explore
P61812	TGFB2	11768	ENSG00000092969	7042	TGFB2	OID31417	Olink Explore
P61916	NPC2	14537	ENSG00000119655	10577	NPC2	OID30418	Olink Explore
P62070	RRAS2	17271	ENSG00000133818	22800				RRAS2	12361_102	SomaScan v4
P62072	TIMM10	11814	ENSG00000134809	26519	TIMM10	OID30358	Olink Explore
P62166	NCS1	3953	ENSG00000107130	23413	NCS1	OID21458	Olink Explore
P62736	ACTA2	130	ENSG00000107796	59	ACTA2	OID20079	Olink Explore
P62760	VSNL1	12722	ENSG00000163032	7447	VSNL1	OID31105	Olink Explore
P62820	RAB1A	9758	ENSG00000138069	5861				RAB1A	19223_6	SomaScan v4
P63172	DYNLT1	11697	ENSG00000146425	6993	DYNLT1	OID30925	Olink Explore
P63302	SELENOW	10752	ENSG00000178980	6415				SEPW1	18310_26	SomaScan v4
P63313	TMSB10	11879	ENSG00000034510	9168	TMSB10	OID21118	Olink Explore
P67870	CSNK2B	2460	ENSG00000204435	1460				CSNK2B	11330_15	SomaScan v4
P67936	TPM4	12013	ENSG00000167460	7171				TPM4	9863_1	SomaScan v4
P68106	FKBP1B	3712	ENSG00000119782	2281	FKBP1B	OID20618	Olink Explore	FKBP1B	11568_2	SomaScan v4
P78310	CXADR	2559	ENSG00000154639	1525	CXADR	OID20561	Olink Explore
P78314	SH3BP2	10825	ENSG00000087266	6452				SH3BP2	7769_29	SomaScan v4
P78318	IGBP1	5461	ENSG00000089289	3476	IGBP1	OID31059	Olink Explore	IGBP1	12358_6	SomaScan v4
P78324	SIRPA	9662	ENSG00000198053	140885	SIRPA	OID20304	Olink Explore	SIRPA	5430_66	SomaScan v4
P78325	ADAM8	215	ENSG00000151651	101	ADAM8	OID21039	Olink Explore
P78333	GPC5	4453	ENSG00000179399	2262	GPC5	OID20944	Olink Explore
P78380	OLR1	8133	ENSG00000173391	4973	OLR1	OID20183	Olink Explore	OLR1	16049_43	SomaScan v4
P78410	BTN3A2	1139	ENSG00000186470	11118	BTN3A2	OID20540	Olink Explore
P78417	GSTO1	13312	ENSG00000148834	9446				GSTO1	12436_84	SomaScan v4
P78423	CX3CL1	10647	ENSG00000006210	6376	CX3CL1	OID20976	Olink Explore
P78504	JAG1	6188	ENSG00000101384	182				JAG1	5092_51	SomaScan v4
P78539	SRPX	11309	ENSG00000101955	8406	SRPX	OID30310	Olink Explore
P78540	ARG2	664	ENSG00000081181	384	ARG2	OID31339	Olink Explore
P78552	IL13RA1	5974	ENSG00000131724	3597	IL13RA1	OID21504	Olink Explore
P78556	CCL20	10619	ENSG00000115009	6364	CCL20	OID20671	Olink Explore
P78560	CRADD	2340	ENSG00000169372	8738	CRADD	OID20923	Olink Explore	CRADD	15322_35	SomaScan v4
P78562	PHEX	8918	ENSG00000102174	5251				PHEX	18921_30	SomaScan v4
P80075	CCL8	10635	ENSG00000108700	6355	CCL8	OID21466	Olink Explore	CCL8	13748_4	SomaScan v4
P80098	CCL7	10634	ENSG00000108688	6354	CCL7	OID20523	Olink Explore
P80162	CXCL6	10643	ENSG00000124875	6372	CXCL6	OID20613	Olink Explore	CXCL6	3495_15	SomaScan v4
P80188	LCN2	6526	ENSG00000148346	3934	LCN2	OID20392	Olink Explore	LCN2	2836_68	SomaScan v4
P80303	NUCB2	8044	ENSG00000070081	4925	NUCB2	OID21448	Olink Explore
P80370	DLK1	2907	ENSG00000185559	8788	DLK1	OID20295	Olink Explore	DLK1	6496_60	SomaScan v4
P80511	S100A12	10489	ENSG00000163221	6283	S100A12	OID21374	Olink Explore	S100A12	5852_6	SomaScan v4
P81172	HAMP	15598	ENSG00000105697	57817				HAMP	3504_58	SomaScan v4
P82980	RBP5	15847	ENSG00000139194	83758	RBP5	OID21369	Olink Explore	RBP5	19241_31	SomaScan v4
P84022	SMAD3	6769	ENSG00000166949	4088	SMAD3	OID31418	Olink Explore
P84157	MXRA7	7541	ENSG00000182534	439921				MXRA7	8005_1	SomaScan v4
P98066	TNFAIP6	11898	ENSG00000123610	7130				TNFAIP6	5036_50	SomaScan v4
P98073	TMPRSS15	9490	ENSG00000154646	5651	TMPRSS15	OID21364	Olink Explore
P98095	FBLN2	3601	ENSG00000163520	2199	FBLN2	OID30378	Olink Explore
P98160	HSPG2	5273	ENSG00000142798	3339	HSPG2	OID20383	Olink Explore	HSPG2	15626_223	SomaScan v4
P98161	PKD1	9008	ENSG00000008710	5310	PKD1	OID30328	Olink Explore
P98172	EFNB1	3226	ENSG00000090776	1947				EFNB1	13104_32	SomaScan v4
P98179	RBM3	9900	ENSG00000102317	5935				RBM3	12747_89	SomaScan v4
Q00722	PLCB2	9055	ENSG00000137841	5330	PLCB2	OID31155	Olink Explore
Q00796	SORD	11184	ENSG00000140263	6652	SORD	OID21453	Olink Explore	SORD	15447_45	SomaScan v4
Q00872	MYBPC1	7549	ENSG00000196091	4604				MYBPC1	7648_9	SomaScan v4
Q00887	PSG9	9526	ENSG00000183668	5678				PSG9	9335_28	SomaScan v4
Q00888	PSG4	9521	ENSG00000243137	5672				PSG4	5649_83	SomaScan v4
Q01151	CD83	1703	ENSG00000112149	9308	CD83	OID20565	Olink Explore
Q01344	IL5RA	6017	ENSG00000091181	3568	IL5RA	OID20601	Olink Explore	IL5RA	13686_2	SomaScan v4
Q01432	AMPD3	470	ENSG00000133805	272	AMPD3	OID31139	Olink Explore
Q01459	CTBS	2496	ENSG00000117151	1486	CTBS	OID30710	Olink Explore
Q01469	FABP5	3560	ENSG00000164687	2171	FABP5	OID21043	Olink Explore
Q01523	DEFA5	2764	ENSG00000164816	1670				DEFA5	16785_45	SomaScan v4
Q01638	IL1RL1	5998	ENSG00000115602	9173	IL1RL1	OID20250	Olink Explore	IL1RL1	4234_8	SomaScan v4
Q01973	ROR1	10256	ENSG00000185483	4919	ROR1	OID20224	Olink Explore	ROR1	2590_69	SomaScan v4
Q01974	ROR2	10257	ENSG00000169071	4920				ROR2	7861_9	SomaScan v4
Q01995	TAGLN	11553	ENSG00000149591	6876				TAGLN	15640_54	SomaScan v4
Q02083	NAAA	736	ENSG00000138744	27163	NAAA	OID20931	Olink Explore	NAAA	3173_49	SomaScan v4
Q02223	TNFRSF17	11913	ENSG00000048462	608	TNFRSF17	OID30589	Olink Explore	TNFRSF17	2665_26	SomaScan v4
Q02246	CNTN2	2172	ENSG00000184144	6900	CNTN2	OID21426	Olink Explore	CNTN2	3296_92	SomaScan v4
Q02252	ALDH6A1	7179	ENSG00000119711	4329				ALDH6A1	19136_22	SomaScan v4
Q02487	DSC2	3036	ENSG00000134755	1824	DSC2	OID21079	Olink Explore	DSC2	13126_52	SomaScan v4
Q02742	GCNT1	4203	ENSG00000187210	2650	GCNT1	OID21379	Olink Explore
Q02747	GUCA2A	4682	ENSG00000197273	2980	GUCA2A	OID21101	Olink Explore
Q02750	MAP2K1	6840	ENSG00000169032	5604	MAP2K1	OID31468	Olink Explore	MAP2K1	2864_2	SomaScan v4
Q02763	TEK	11724	ENSG00000120156	7010	TEK	OID21496	Olink Explore	TEK	3773_15	SomaScan v4
Q02790	FKBP4	3720	ENSG00000004478	2288	FKBP4	OID20960	Olink Explore	FKBP4	17722_5	SomaScan v4
Q02817	MUC2	7512	ENSG00000198788	4583	MUC2	OID30377	Olink Explore
Q02818	NUCB1	8043	ENSG00000104805	4924				NUCB1	10451_11	SomaScan v4
Q02880	TOP2B	11990	ENSG00000077097	7155	TOP2B	OID30559	Olink Explore
Q02952	AKAP12	370	ENSG00000131016	9590	AKAP12	OID30571	Olink Explore
Q02985	CFHR3	16980	ENSG00000116785	10878				CFHR3	16836_1	SomaScan v4
Q03013	GSTM4	4636	ENSG00000168765	2948	GSTM4	OID30164	Olink Explore	GSTM4	18895_54	SomaScan v4
Q03154	ACY1	177	ENSG00000243989	95	ACY1	OID20137	Olink Explore
Q03167	TGFBR3	11774	ENSG00000069702	7049	TGFBR3	OID20255	Olink Explore	TGFBR3	3009_3	SomaScan v4
Q03169	TNFAIP2	11895	ENSG00000185215	7127	TNFAIP2	OID31446	Olink Explore
Q03252	LMNB2	6638	ENSG00000176619	84823	LMNB2	OID31109	Olink Explore
Q03393	PTS	9689	ENSG00000150787	5805	PTS	OID20847	Olink Explore
Q03403	TFF2	11756	ENSG00000160181	7032	TFF2	OID20787	Olink Explore	TFF2	9191_8	SomaScan v4
Q03405	PLAUR	9053	ENSG00000011422	5329	PLAUR	OID20764	Olink Explore
Q03426	MVK	7530	ENSG00000110921	4598	MVK	OID20459	Olink Explore
Q03431	PTH1R	9608	ENSG00000160801	5745	PTH1R	OID20571	Olink Explore
Q03591	CFHR1	4888	ENSG00000244414	3078				CFHR1	15468_14	SomaScan v4
Q03692	COL10A1	2185	ENSG00000123500	1300				COL10A1	15653_9	SomaScan v4
Q04323	UBXN1	18402	ENSG00000162191	51035	UBXN1	OID30654	Olink Explore
Q04609	FOLH1	3788	ENSG00000086205	2346	FOLH1	OID30430	Olink Explore	FOLH1	5478_50	SomaScan v4
Q04721	NOTCH2	7882	ENSG00000134250	4853	NOTCH2	OID30407	Olink Explore
Q04756	HGFAC	4894	ENSG00000109758	3083	HGFAC	OID30718	Olink Explore	HGFAC	3617_80	SomaScan v4
Q04760	GLO1	4323	ENSG00000124767	2739	GLO1	OID20107	Olink Explore	GLO1	9883_29	SomaScan v4
Q04900	CD164	1632	ENSG00000135535	8763	CD164	OID21080	Olink Explore
Q05193	DNM1	2972	ENSG00000106976	1759	DNM1	OID31458	Olink Explore
Q05315	CLC	2014	ENSG00000105205	1178	CLC	OID20126	Olink Explore
Q05516	ZBTB16	12930	ENSG00000109906	7704	ZBTB16	OID21205	Olink Explore
Q06033	ITIH3	6168	ENSG00000162267	3699	ITIH3	OID20352	Olink Explore	ITIH3	7145_1	SomaScan v4
Q06141	REG3A	8601	ENSG00000172016	5068	REG3A	OID20258	Olink Explore	REG3A	15304_1	SomaScan v4
Q06187	BTK	1133	ENSG00000010671	695				BTK	19202_10	SomaScan v4
Q06323	PSME1	9568	ENSG00000092010	5720	PSME1	OID20969	Olink Explore	PSME1	5918_5	SomaScan v4
Q06418	TYRO3	12446	ENSG00000092445	7301	TYRO3	OID20161	Olink Explore	TYRO3	2611_72	SomaScan v4
Q06481	APLP2	598	ENSG00000084234	334				APLP2	10627_87	SomaScan v4
Q06520	SULT2A1	11458	ENSG00000105398	6822	SULT2A1	OID20508	Olink Explore
Q06643	LTB	6711	ENSG00000227507	4050	LTB	OID31383	Olink Explore
Q06828	FMOD	3774	ENSG00000122176	2331				FMOD	6367_66	SomaScan v4
Q06830	PRDX1	9352	ENSG00000117450	5052	PRDX1	OID20962	Olink Explore	PRDX1	3855_56	SomaScan v4
Q07011	TNFRSF9	11924	ENSG00000049249	3604	TNFRSF9	OID20985	Olink Explore
Q07065	CKAP4	16991	ENSG00000136026	10970	CKAP4	OID20617	Olink Explore
Q07075	ENPEP	3355	ENSG00000138792	2028	ENPEP	OID30135	Olink Explore
Q07108	CD69	1694	ENSG00000110848	969	CD69	OID20206	Olink Explore
Q07325	CXCL9	7098	ENSG00000138755	4283	CXCL9	OID20675	Olink Explore	CXCL9	9188_119	SomaScan v4
Q07507	DPT	3011	ENSG00000143196	1805	DPT	OID20278	Olink Explore	DPT	4979_34	SomaScan v4
Q07617	SPAG1	11212	ENSG00000104450	6674	SPAG1	OID30979	Olink Explore
Q07654	TFF3	11757	ENSG00000160180	7033	TFF3	OID20371	Olink Explore	TFF3	8323_163	SomaScan v4
Q07820	MCL1	6943	ENSG00000143384	4170				MCL1	10396_6	SomaScan v4
Q07866	KLC1	6387	ENSG00000126214	3831				KLC1	12656_1	SomaScan v4
Q07954	LRP1	6692	ENSG00000123384	4035	LRP1	OID21293	Olink Explore	LRP1	9182_3	SomaScan v4
Q08117	TLE5	307	ENSG00000104964	166				AES	18396_10	SomaScan v4
Q08174	PCDH1	8655	ENSG00000156453	5097	PCDH1	OID20614	Olink Explore
Q08188	TGM3	11779	ENSG00000125780	7053				TGM3	4471_50	SomaScan v4
Q08257	CRYZ	2419	ENSG00000116791	1429				CRYZ	13983_27	SomaScan v4
Q08334	IL10RB	5965	ENSG00000243646	3588	IL10RB	OID20696	Olink Explore	IL10RB	2631_50	SomaScan v4
Q08345	DDR1	2730	ENSG00000204580	780	DDR1	OID21009	Olink Explore
Q08378	GOLGA3	4426	ENSG00000090615	2802	GOLGA3	OID31026	Olink Explore
Q08380	LGALS3BP	6564	ENSG00000108679	3959	LGALS3BP	OID30765	Olink Explore	LGALS3BP	5000_52	SomaScan v4
Q08431	MFGE8	7036	ENSG00000140545	4240	MFGE8	OID21134	Olink Explore	MFGE8	4455_89	SomaScan v4
Q08629	SPOCK1	11251	ENSG00000152377	6695	SPOCK1	OID20924	Olink Explore
Q08708	CD300C	19320	ENSG00000167850	10871	CD300C	OID21010	Olink Explore	CD300C	5066_134	SomaScan v4
Q08752	PPID	9257	ENSG00000171497	5481				PPID	5202_4	SomaScan v4
Q08830	FGL1	3695	ENSG00000104760	2267	FGL1	OID30702	Olink Explore	FGL1	5581_28	SomaScan v4
Q08ET2	SIGLEC14	32926	ENSG00000254415	100049587				SIGLEC14	8248_222	SomaScan v4
Q09666	AHNAK	347	ENSG00000124942	79026	AHNAK	OID30260	Olink Explore
Q0VD83	APOBR	24087	ENSG00000184730	55911	APOBR	OID30246	Olink Explore
Q0Z7S8	FABP9	3563	ENSG00000205186	646480	FABP9	OID20501	Olink Explore
Q0ZGT2	NEXN	29557	ENSG00000162614	91624	NEXN	OID30678	Olink Explore
Q10469	MGAT2	7045	ENSG00000168282	4247				MGAT2	6909_40	SomaScan v4
Q10471	GALNT2	4124	ENSG00000143641	2590	GALNT2	OID21423	Olink Explore
Q10587	TEF	11722	ENSG00000167074	7008	TEF	OID30103	Olink Explore
Q10588	BST1	1118	ENSG00000109743	683	BST1	OID21051	Olink Explore	BST1	4535_50	SomaScan v4
Q10589	BST2	1119	ENSG00000130303	684	BST2	OID21029	Olink Explore
Q11128	FUT5	4016	ENSG00000130383	2527				FUT5	4549_78	SomaScan v4
Q11201	ST3GAL1	10862	ENSG00000008513	6482	ST3GAL1	OID21322	Olink Explore	ST3GAL1	5657_28	SomaScan v4
Q12765	SCRN1	22192	ENSG00000136193	9805	SCRN1	OID20542	Olink Explore
Q12774	ARHGEF5	13209	ENSG00000050327	7984	ARHGEF5	OID30871	Olink Explore
Q12778	FOXO1	3819	ENSG00000150907	2308	FOXO1	OID20515	Olink Explore
Q12794	HYAL1	5320	ENSG00000114378	3373	HYAL1	OID20357	Olink Explore	HYAL1	8309_12	SomaScan v4
Q12797	ASPH	757	ENSG00000198363	444				ASPH	6998_106	SomaScan v4
Q12805	EFEMP1	3218	ENSG00000115380	2202	EFEMP1	OID20414	Olink Explore	EFEMP1	8480_29	SomaScan v4
Q12841	FSTL1	3972	ENSG00000163430	11167	FSTL1	OID30254	Olink Explore	FSTL1	13112_179	SomaScan v4
Q12846	STX4	11439	ENSG00000103496	6810	STX4	OID21326	Olink Explore	STX4	10668_5	SomaScan v4
Q12860	CNTN1	2171	ENSG00000018236	1272	CNTN1	OID20307	Olink Explore	CNTN1	2974_61	SomaScan v4
Q12864	CDH17	1756	ENSG00000079112	1015	CDH17	OID20134	Olink Explore	CDH17	16613_3	SomaScan v4
Q12866	MERTK	7027	ENSG00000153208	10461	MERTK	OID20657	Olink Explore
Q12884	FAP	3590	ENSG00000078098	2191	FAP	OID20330	Olink Explore	FAP	5029_3	SomaScan v4
Q12907	LMAN2	16986	ENSG00000169223	10960				LMAN2	9468_8	SomaScan v4
Q12913	PTPRJ	9673	ENSG00000149177	5795				PTPRJ	8250_2	SomaScan v4
Q12918	KLRB1	6373	ENSG00000111796	3820	KLRB1	OID20629	Olink Explore	KLRB1	10809_14	SomaScan v4
Q12933	TRAF2	12032	ENSG00000127191	7186	TRAF2	OID20507	Olink Explore
Q12974	PTP4A2	9635	ENSG00000184007	8073				PTP4A2	11699_16	SomaScan v4
Q13002	GRIK2	4580	ENSG00000164418	2898	GRIK2	OID30977	Olink Explore
Q13011	ECH1	3149	ENSG00000104823	1891				ECH1	12662_82	SomaScan v4
Q13018	PLA2R1	9042	ENSG00000153246	22925				PLA2R1	10916_44	SomaScan v4
Q13043	STK4	11408	ENSG00000101109	6789	STK4	OID20140	Olink Explore
Q13045	FLII	3750	ENSG00000177731	2314				FLII	12677_164	SomaScan v4
Q13046	PSG7	9524	ENSG00000221878	5676				PSG7	5651_50	SomaScan v4
Q13093	PLA2G7	9040	ENSG00000146070	7941	PLA2G7	OID21105	Olink Explore	PLA2G7	5015_15	SomaScan v4
Q13105	ZBTB17	12936	ENSG00000116809	7709	ZBTB17	OID20082	Olink Explore
Q13137	CALCOCO2	29912	ENSG00000136436	10241	CALCOCO2	OID30249	Olink Explore	CALCOCO2	12534_10	SomaScan v4
Q13145	BAMBI	30251	ENSG00000095739	25805	BAMBI	OID21267	Olink Explore
Q13158	FADD	3573	ENSG00000168040	8772	FADD	OID20151	Olink Explore
Q13219	PAPPA	8602	ENSG00000182752	5069	PAPPA	OID20421	Olink Explore
Q13231	CHIT1	1936	ENSG00000133063	1118	CHIT1	OID20312	Olink Explore	CHIT1	3600_2	SomaScan v4
Q13232	NME3	7851	ENSG00000103024	4832	NME3	OID20789	Olink Explore
Q13241	KLRD1	6378	ENSG00000134539	3824	KLRD1	OID20632	Olink Explore
Q13253	NOG	7866	ENSG00000183691	9241				NOG	8778_3	SomaScan v4
Q13261	IL15RA	5978	ENSG00000134470	3601	IL15RA	OID20498	Olink Explore	IL15RA	14054_17	SomaScan v4
Q13261	IL15RA	5978	ENSG00000134470	3601	IL15RA	OID20498	Olink Explore	IL15RA	3445_53	SomaScan v4
Q13275	SEMA3F	10728	ENSG00000001617	6405	SEMA3F	OID20186	Olink Explore
Q13283	G3BP1	30292	ENSG00000145907	10146				G3BP1	19266_35	SomaScan v4
Q13287	NMI	7854	ENSG00000123609	9111	NMI	OID31378	Olink Explore
Q13291	SLAMF1	10903	ENSG00000117090	6504	SLAMF1	OID20496	Olink Explore
Q13303	KCNAB2	6229	ENSG00000069424	8514				KCNAB2	10015_119	SomaScan v4
Q13308	PTK7	9618	ENSG00000112655	5754	PTK7	OID20880	Olink Explore
Q13316	DMP1	2932	ENSG00000152592	1758	DMP1	OID30213	Olink Explore
Q13322	GRB10	4564	ENSG00000106070	2887				GRB10	11358_15	SomaScan v4
Q13332	PTPRS	9681	ENSG00000105426	5802	PTPRS	OID20306	Olink Explore	PTPRS	6049_64	SomaScan v4
Q13361	MFAP5	29673	ENSG00000197614	8076	MFAP5	OID20239	Olink Explore
Q13410	BTN1A1	1135	ENSG00000124557	696	BTN1A1	OID31363	Olink Explore
Q13421	MSLN	7371	ENSG00000102854	10232	MSLN	OID21380	Olink Explore
Q13426	XRCC4	12831	ENSG00000152422	7518	XRCC4	OID20869	Olink Explore	XRCC4	9886_28	SomaScan v4
Q13428	TCOF1	11654	ENSG00000070814	6949	TCOF1	OID30316	Olink Explore
Q13443	ADAM9	216	ENSG00000168615	8754	ADAM9	OID31488	Olink Explore	ADAM9	3795_6	SomaScan v4
Q13444	ADAM15	193	ENSG00000143537	8751	ADAM15	OID20109	Olink Explore
Q13449	LSAMP	6705	ENSG00000185565	4045				LSAMP	2999_6	SomaScan v4
Q13451	FKBP5	3721	ENSG00000096060	2289	FKBP5	OID20937	Olink Explore
Q13459	MYO9B	7609	ENSG00000099331	4650	MYO9B	OID20451	Olink Explore
Q13478	IL18R1	5988	ENSG00000115604	8809	IL18R1	OID20652	Olink Explore	IL18R1	14079_14	SomaScan v4
Q13490	BIRC2	590	ENSG00000110330	329	BIRC2	OID21217	Olink Explore
Q13508	ART3	725	ENSG00000156219	419	ART3	OID20346	Olink Explore	ART3	7970_315	SomaScan v4
Q13510	ASAH1	735	ENSG00000104763	427	ASAH1	OID30415	Olink Explore
Q13557	CAMK2D	1462	ENSG00000145349	817				CAMK2D	3419_49	SomaScan v4
Q13563	PKD2	9009	ENSG00000118762	5311	PKD2	OID30184	Olink Explore
Q13576	IQGAP2	6111	ENSG00000145703	10788	IQGAP2	OID21361	Olink Explore
Q13586	STIM1	11386	ENSG00000167323	6786				STIM1	8916_32	SomaScan v4
Q13588	GRAP	4562	ENSG00000154016	10750				GRAP	12820_1	SomaScan v4
Q13591	SEMA5A	10736	ENSG00000112902	9037				SEMA5A	13132_14	SomaScan v4
Q13596	SNX1	11172	ENSG00000028528	6642				SNX1	6955_68	SomaScan v4
Q13630	GFUS	12390	ENSG00000104522	7264				TSTA3	12657_2	SomaScan v4
Q13651	IL10RA	5964	ENSG00000110324	3587	IL10RA	OID20420	Olink Explore
Q13740	ALCAM	400	ENSG00000170017	214	ALCAM	OID20273	Olink Explore	ALCAM	5451_1	SomaScan v4
Q13753	LAMC2	6493	ENSG00000058085	3918				LAMC2	9580_5	SomaScan v4
Q13790	APOF	615	ENSG00000175336	319	APOF	OID30701	Olink Explore	APOF	12370_30	SomaScan v4
Q13822	ENPP2	3357	ENSG00000136960	5168	ENPP2	OID20288	Olink Explore	ENPP2	16892_23	SomaScan v4
Q13867	BLMH	1059	ENSG00000108578	642	BLMH	OID20336	Olink Explore
Q13907	IDI1	5387	ENSG00000067064	3422				IDI1	17712_7	SomaScan v4
Q13938	CAPS	1487	ENSG00000105519	828	CAPS	OID31126	Olink Explore
Q13976	PRKG1	9414	ENSG00000185532	5592	PRKG1	OID30621	Olink Explore
Q14005	IL16	5980	ENSG00000172349	3603	IL16	OID20633	Olink Explore
Q14088	RAB33A	9773	ENSG00000134594	9363	RAB33A	OID30122	Olink Explore
Q14108	SCARB2	1665	ENSG00000138760	950	SCARB2	OID20943	Olink Explore
Q14112	NID2	13389	ENSG00000087303	22795	NID2	OID21085	Olink Explore	NID2	16060_99	SomaScan v4
Q14114	LRP8	6700	ENSG00000157193	7804				LRP8	3323_37	SomaScan v4
Q14116	IL18	5986	ENSG00000150782	3606	IL18	OID20694	Olink Explore
Q14118	DAG1	2666	ENSG00000173402	1605	DAG1	OID20774	Olink Explore
Q14126	DSG2	3049	ENSG00000046604	1829	DSG2	OID21113	Olink Explore	DSG2	9484_75	SomaScan v4
Q14129	DGCR6	2846	ENSG00000183628	8214	DGCR6	OID30859	Olink Explore
Q14162	SCARF1	16820	ENSG00000074660	8578	SCARF1	OID20297	Olink Explore	SCARF1	5129_12	SomaScan v4
Q14184	DOC2B	2986	ENSG00000272636	8447	DOC2B	OID30927	Olink Explore	DOC2B	7997_118	SomaScan v4
Q14210	LY6D	13348	ENSG00000167656	8581	LY6D	OID20708	Olink Explore
Q14213	EBI3	3129	ENSG00000105246	10148				EBI3	10851_77	SomaScan v4
Q14213_Q8NEV9	EBI3_IL27				EBI3_IL27	OID21389	Olink Explore
Q14232	EIF2B1	3257	ENSG00000111361	1967				EIF2B1	10080_9	SomaScan v4
Q14241	ELOA	11620	ENSG00000011007	6924	ELOA	OID21337	Olink Explore
Q14242	SELPLG	10722	ENSG00000110876	6404	SELPLG	OID20560	Olink Explore	SELPLG	11266_8	SomaScan v4
Q14246	ADGRE1	3336	ENSG00000174837	2015	ADGRE1	OID31483	Olink Explore
Q14258	TRIM25	12932	ENSG00000121060	7706	TRIM25	OID31482	Olink Explore
Q14314	FGL2	3696	ENSG00000127951	10875				FGL2	19635_69	SomaScan v4
Q14324	MYBPC2	7550	ENSG00000086967	4606	MYBPC2	OID30199	Olink Explore
Q14392	LRRC32	4161	ENSG00000137507	2615				LRRC32	7551_33	SomaScan v4
Q14393	GAS6	4168	ENSG00000183087	2621	GAS6	OID20318	Olink Explore
Q14397	GCKR	4196	ENSG00000084734	2646				GCKR	5223_59	SomaScan v4
Q14435	GALNT3	4125	ENSG00000115339	2591	GALNT3	OID20471	Olink Explore
Q14508	WFDC2	15939	ENSG00000101443	10406	WFDC2	OID21505	Olink Explore	WFDC2	11388_75	SomaScan v4
Q14512	FGFBP1	19695	ENSG00000137440	9982	FGFBP1	OID21507	Olink Explore	FGFBP1	15494_11	SomaScan v4
Q14515	SPARCL1	11220	ENSG00000152583	8404	SPARCL1	OID20361	Olink Explore	SPARCL1	4467_49	SomaScan v4
Q14554	PDIA5	24811	ENSG00000065485	10954	PDIA5	OID31209	Olink Explore	PDIA5	5593_11	SomaScan v4
Q14558	PRPSAP1	9466	ENSG00000161542	5635				PRPSAP1	9478_69	SomaScan v4
Q14623	IHH	5956	ENSG00000163501	3549				IHH	19606_28	SomaScan v4
Q14624	ITIH4	6169	ENSG00000055955	3700	ITIH4	OID30762	Olink Explore
Q14626	IL11RA	5967	ENSG00000137070	3590				IL11RA	18216_22	SomaScan v4
Q14641	INSL4	6087	ENSG00000120211	3641	INSL4	OID31370	Olink Explore
Q14643	ITPR1	6180	ENSG00000150995	3708	ITPR1	OID30216	Olink Explore
Q14653	IRF3	6118	ENSG00000126456	3661				IRF3	17151_84	SomaScan v4
Q14677	CLINT1	23186	ENSG00000113282	9685				CLINT1	11659_31	SomaScan v4
Q14696	MESD	13520	ENSG00000117899	23184	MESD	OID21099	Olink Explore	MESDC2	15299_102	SomaScan v4
Q14749	GNMT	4415	ENSG00000124713	27232				GNMT	14006_36	SomaScan v4
Q14767	LTBP2	6715	ENSG00000119681	4053	LTBP2	OID20254	Olink Explore
Q14773	ICAM4	5347	ENSG00000105371	3386	ICAM4	OID20578	Olink Explore	ICAM4	6550_4	SomaScan v4
Q14790	CASP8	1509	ENSG00000064012	841	CASP8	OID21414	Olink Explore
Q14894	CRYM	2418	ENSG00000103316	1428	CRYM	OID30815	Olink Explore
Q14914	PTGR1	18429	ENSG00000106853	22949	PTGR1	OID30297	Olink Explore	PTGR1	19617_5	SomaScan v4
Q14956	GPNMB	4462	ENSG00000136235	10457	GPNMB	OID20173	Olink Explore	GPNMB	8289_8	SomaScan v4
Q14956	GPNMB	4462	ENSG00000136235	10457	GPNMB	OID20173	Olink Explore	GPNMB	8606_39	SomaScan v4
Q14982	OPCML	8143	ENSG00000183715	4978				OPCML	15622_13	SomaScan v4
Q14BN4	SLMAP	16643	ENSG00000163681	7871	SLMAP	OID31441	Olink Explore	SLMAP	7191_32	SomaScan v4
Q14C87	TMEM132D	29411	ENSG00000151952	121256				TMEM132D	13416_8	SomaScan v4
Q14CS0	UBXN2B	27035	ENSG00000215114	137886				UBXN2B	18435_40	SomaScan v4
Q14DG7	TMEM132B	29397	ENSG00000139364	114795				TMEM132B	8890_9	SomaScan v4
Q15025	TNIP1	16903	ENSG00000145901	10318	TNIP1	OID31120	Olink Explore
Q15043	SLC39A14	20858	ENSG00000104635	23516	SLC39A14	OID20852	Olink Explore
Q15057	ACAP2	16469	ENSG00000114331	23527				ACAP2	12343_14	SomaScan v4
Q15063	POSTN	16953	ENSG00000133110	10631	POSTN	OID30410	Olink Explore	POSTN	3457_57	SomaScan v4
Q15067	ACOX1	119	ENSG00000161533	51	ACOX1	OID20124	Olink Explore
Q15109	AGER	320	ENSG00000204305	177	AGER	OID20756	Olink Explore	AGER	4125_52	SomaScan v4
Q15113	PCOLCE	8738	ENSG00000106333	5118	PCOLCE	OID20384	Olink Explore
Q15116	PDCD1	8760	ENSG00000188389	5133	PDCD1	OID21396	Olink Explore
Q15118	PDK1	8809	ENSG00000152256	5163				PDK1	5227_60	SomaScan v4
Q15126	PMVK	9141	ENSG00000163344	10654	PMVK	OID20850	Olink Explore	PMVK	12450_42	SomaScan v4
Q15155	NOMO1	30060	ENSG00000103512	23420	NOMO1	OID21106	Olink Explore
Q15165	PON2	9205	ENSG00000105854	5445	PON2	OID20088	Olink Explore
Q15166	PON3	9206	ENSG00000105852	5446	PON3	OID20777	Olink Explore
Q15172	PPP2R5A	9309	ENSG00000066027	5525	PPP2R5A	OID31502	Olink Explore	PPP2R5A	13622_16	SomaScan v4
Q15181	PPA1	9226	ENSG00000180817	5464				PPA1	5021_13	SomaScan v4
Q15198	PDGFRL	8805	ENSG00000104213	5157				PDGFRL	9713_67	SomaScan v4
Q15238	PSG5	9522	ENSG00000204941	5673				PSG5	9314_9	SomaScan v4
Q15256	PTPRR	9680	ENSG00000153233	5801	PTPRR	OID31099	Olink Explore
Q15262	PTPRK	9674	ENSG00000152894	5796	PTPRK	OID31461	Olink Explore
Q15276	RABEP1	17677	ENSG00000029725	9135	RABEP1	OID30647	Olink Explore
Q15293	RCN1	9934	ENSG00000049449	5954				RCN1	9322_15	SomaScan v4
Q15303	ERBB4	3432	ENSG00000178568	2066	ERBB4	OID21510	Olink Explore
Q15366	PCBP2	8648	ENSG00000197111	5094	PCBP2	OID31003	Olink Explore
Q15389	ANGPT1	484	ENSG00000154188	284	ANGPT1	OID20740	Olink Explore	ANGPT1	2811_27	SomaScan v4
Q15399	TLR1	11847	ENSG00000174125	7096	TLR1	OID30532	Olink Explore	TLR1	16324_38	SomaScan v4
Q15418	RPS6KA1	10430	ENSG00000117676	6195				RPS6KA1	12329_21	SomaScan v4
Q15427	SF3B4	10771	ENSG00000143368	10262	SF3B4	OID21278	Olink Explore	SF3B4	13449_25	SomaScan v4
Q15465	SHH	10848	ENSG00000164690	6469	SHH	OID30516	Olink Explore	SHH	2743_5	SomaScan v4
Q15485	FCN2	3624	ENSG00000160339	2220	FCN2	OID20382	Olink Explore	FCN2	13717_15	SomaScan v4
Q15517	CDSN	1802	ENSG00000204539	1041	CDSN	OID20667	Olink Explore
Q15555	MAPRE2	6891	ENSG00000166974	10982				MAPRE2	16856_79	SomaScan v4
Q15582	TGFBI	11771	ENSG00000120708	7045	TGFBI	OID20417	Olink Explore
Q15599	NHERF2	11076	ENSG00000065054	9351	SLC9A3R2	OID31445	Olink Explore
Q15633	TARBP2	11569	ENSG00000139546	6895	TARBP2	OID20870	Olink Explore
Q15642	TRIP10	12304	ENSG00000125733	9322				TRIP10	17676_13	SomaScan v4
Q15661	TPSAB1	12019	ENSG00000172236	7177	TPSAB1	OID20642	Olink Explore	TPSAB1	9409_11	SomaScan v4
Q15714	TSC22D1	16826	ENSG00000102804	8848	TSC22D1	OID31016	Olink Explore
Q15762	CD226	16961	ENSG00000150637	10666	CD226	OID30556	Olink Explore
Q15777	MPPED2	1180	ENSG00000066382	744				MPPED2	19153_53	SomaScan v4
Q15782	CHI3L2	1933	ENSG00000064886	1117				CHI3L2	9383_24	SomaScan v4
Q15797	SMAD1	6767	ENSG00000170365	4086				SMAD1	9838_4	SomaScan v4
Q15813	TBCE	11582	ENSG00000284770	6905				TBCE	11211_7	SomaScan v4
Q15814	TBCC	11580	ENSG00000124659	6903	TBCC	OID20942	Olink Explore
Q15818	NPTX1	7952	ENSG00000171246	4884	NPTX1	OID21074	Olink Explore	NPTX1	9256_78	SomaScan v4
Q15828	CST6	2478	ENSG00000175315	1474	CST6	OID20293	Olink Explore	CST6	14711_27	SomaScan v4
Q15846	CLUL1	2096	ENSG00000079101	27098	CLUL1	OID20198	Olink Explore
Q15848	ADIPOQ	13633	ENSG00000181092	9370	ADIPOQ	OID30748	Olink Explore	ADIPOQ	3554_24	SomaScan v4
Q15942	ZYX	13200	ENSG00000159840	7791				ZYX	13632_10	SomaScan v4
Q16206	ENOX2	2259	ENSG00000165675	10495	ENOX2	OID30152	Olink Explore
Q16222	UAP1	12457	ENSG00000117143	6675				UAP1	13580_2	SomaScan v4
Q16270	IGFBP7	5476	ENSG00000163453	3490	IGFBP7	OID20236	Olink Explore
Q16288	NTRK3	8033	ENSG00000140538	4916	NTRK3	OID21057	Olink Explore
Q16363	LAMA4	6484	ENSG00000112769	3910	LAMA4	OID20769	Olink Explore
Q16378	PRR4	18020	ENSG00000111215	11272	PRR4	OID30607	Olink Explore
Q16549	PCSK7	8748	ENSG00000160613	9159	PCSK7	OID31410	Olink Explore	PCSK7	4459_68	SomaScan v4
Q16557	PSG3	9520	ENSG00000221826	5671				PSG3	6444_15	SomaScan v4
Q16595	FXN	3951	ENSG00000165060	2395	FXN	OID21442	Olink Explore
Q16610	ECM1	3153	ENSG00000143369	1893	ECM1	OID30736	Olink Explore
Q16619	CTF1	2499	ENSG00000150281	1489	CTF1	OID20061	Olink Explore
Q16620	NTRK2	8032	ENSG00000148053	4915	NTRK2	OID20136	Olink Explore
Q16621	NFE2	7780	ENSG00000123405	4778	NFE2	OID30268	Olink Explore
Q16625	OCLN	8104	ENSG00000197822	100506658	OCLN	OID31069	Olink Explore
Q16627	CCL14	10612	ENSG00000276409	6358	CCL14	OID20401	Olink Explore	CCL14	2900_53	SomaScan v4
Q16643	DBN1	2695	ENSG00000113758	1627	DBN1	OID30549	Olink Explore
Q16651	PRSS8	9491	ENSG00000052344	5652	PRSS8	OID20763	Olink Explore	PRSS8	15513_108	SomaScan v4
Q16653	MOG	7197	ENSG00000204655	4340	MOG	OID21384	Olink Explore
Q16661	GUCA2B	4683	ENSG00000044012	2981				GUCA2B	6223_5	SomaScan v4
Q16663	CCL15	10613	ENSG00000275718	6359	CCL15	OID20328	Olink Explore
Q16666	IFI16	5395	ENSG00000163565	3428				IFI16	13940_19	SomaScan v4
Q16666	IFI16	5395	ENSG00000163565	3428				IFI16	12893_159	SomaScan v4
Q16674	MIA	7076	ENSG00000261857	8190	MIA	OID21531	Olink Explore	MIA	2687_2	SomaScan v4
Q16698	DECR1	2753	ENSG00000104325	1666	DECR1	OID20579	Olink Explore	DECR1	12687_2	SomaScan v4
Q16719	KYNU	6469	ENSG00000115919	8942	KYNU	OID20669	Olink Explore
Q16762	TST	12388	ENSG00000128311	7263	TST	OID20868	Olink Explore
Q16769	QPCT	9753	ENSG00000115828	25797	QPCT	OID20320	Olink Explore	QPCT	7849_3	SomaScan v4
Q16772	GSTA3	4628	ENSG00000174156	2940	GSTA3	OID21242	Olink Explore
Q16773	KYAT1	1564	ENSG00000171097	883	KYAT1	OID20232	Olink Explore
Q16774	GUK1	4693	ENSG00000143774	2987				GUK1	17325_10	SomaScan v4
Q16775	HAGH	4805	ENSG00000063854	3029	HAGH	OID21459	Olink Explore
Q16790	CA9	1383	ENSG00000107159	768	CA9	OID21417	Olink Explore
Q16819	MEP1A	7015	ENSG00000112818	4224	MEP1A	OID31459	Olink Explore
Q16820	MEP1B	7020	ENSG00000141434	4225	MEP1B	OID20168	Olink Explore
Q16836	HADH	4799	ENSG00000138796	3033	HADH	OID30132	Olink Explore	HADH	17739_1	SomaScan v4
Q16851	UGP2	12527	ENSG00000169764	7360				UGP2	13939_14	SomaScan v4
Q16853	AOC3	550	ENSG00000131471	8639	AOC3	OID20389	Olink Explore
Q16881	TXNRD1	12437	ENSG00000198431	7296	TXNRD1	OID21135	Olink Explore
Q16891	IMMT	6047	ENSG00000132305	10989	IMMT	OID31397	Olink Explore
Q17RW2	COL24A1	20821	ENSG00000171502	255631	COL24A1	OID31464	Olink Explore
Q1L6U9	MSMP	29663	ENSG00000215183	692094				MSMP	8080_24	SomaScan v4
Q24JP5	TMEM132A	31092	ENSG00000006118	54972	TMEM132A	OID30287	Olink Explore	TMEM132A	7871_16	SomaScan v4
Q29980	MICB	7091	ENSG00000204516	4277				MICB	5102_55	SomaScan v4
Q29980_Q29983	MICA_MICB				MICB_MICA	OID20593	Olink Explore
Q29983	MICA	7090	ENSG00000204520	100507436				MICA	2730_58	SomaScan v4
Q2I0M5	RSPO4	16175	ENSG00000101282	343637				RSPO4	8464_31	SomaScan v4
Q2L4Q9	PRSS53	34407	ENSG00000151006	339105	PRSS53	OID31093	Olink Explore
Q2M296	MTHFSD	25778	ENSG00000103248	64779	MTHFSD	OID31305	Olink Explore	MTHFSD	19129_15	SomaScan v4
Q2MKA7	RSPO1	21679	ENSG00000169218	284654	RSPO1	OID20938	Olink Explore	RSPO1	16614_27	SomaScan v4
Q2TAL6	VWC2	30200	ENSG00000188730	375567	VWC2	OID20936	Olink Explore	VWC2	15308_108	SomaScan v4
Q2UY09	COL28A1	22442	ENSG00000215018	340267	COL28A1	OID30969	Olink Explore	COL28A1	10702_1	SomaScan v4
Q2VWP7	PRTG	26373	ENSG00000166450	283659	PRTG	OID21443	Olink Explore
Q2WEN9	CEACAM16	31948	ENSG00000213892	388551	CEACAM16	OID31495	Olink Explore
Q32MZ4	LRRFIP1	6702	ENSG00000124831	9208	LRRFIP1	OID31344	Olink Explore
Q3KPI0	CEACAM21	28834	ENSG00000007129	90273	CEACAM21	OID20548	Olink Explore
Q3ZCW2	LGALSL	25012	ENSG00000119862	29094				HSPC159	18236_3	SomaScan v4
Q495A1	TIGIT	26838	ENSG00000181847	201633	TIGIT	OID31320	Olink Explore	TIGIT	9638_2	SomaScan v4
Q496F6	CD300E	28874	ENSG00000186407	342510	CD300E	OID21418	Olink Explore
Q49AH0	CDNF	24913	ENSG00000185267	441549	CDNF	OID21318	Olink Explore	CDNF	4962_52	SomaScan v4
Q4G0W2	DUSP28	33237	ENSG00000188542	285193				DUSP28	9940_35	SomaScan v4
Q4G148	GXYLT1	27482	ENSG00000151233	283464				GXYLT1	8229_1	SomaScan v4
Q4KMG0	CDON	17104	ENSG00000064309	50937	CDON	OID20754	Olink Explore
Q4LDE5	SVEP1	15985	ENSG00000165124	79987				SVEP1	11178_21	SomaScan v4
Q4LDE5	SVEP1	15985	ENSG00000165124	79987				SVEP1	11109_56	SomaScan v4
Q4ZHG4	FNDC1	21184	ENSG00000164694	84624	FNDC1	OID31127	Olink Explore
Q504Y2	PKDCC	25123	ENSG00000162878	91461				PKDCC	8664_36	SomaScan v4
Q53EL9	SEZ6	15955	ENSG00000063015	124925	SEZ6	OID30968	Olink Explore
Q53FA7	TP53I3	19373	ENSG00000115129	9540	TP53I3	OID30632	Olink Explore	TP53I3	17748_21	SomaScan v4
Q53GL0	PLEKHO1	24310	ENSG00000023902	51177	PLEKHO1	OID31088	Olink Explore
Q53H47	SETMAR	10762	ENSG00000170364	6419	SETMAR	OID20948	Olink Explore
Q53H82	LACTB2	18512	ENSG00000147592	51110	LACTB2	OID20150	Olink Explore
Q53RT3	ASPRV1	26321	ENSG00000244617	151516				ASPRV1	10902_53	SomaScan v4
Q53S33	BOLA3	24415	ENSG00000163170	388962				BOLA3	5980_55	SomaScan v4
Q53T59	HS1BP3	24979	ENSG00000118960	64342	HS1BP3	OID30243	Olink Explore
Q58EX2	SDK2	19308	ENSG00000069188	54549	SDK2	OID30662	Olink Explore
Q5DT21	SPINK9	32951	ENSG00000204909	643394				SPINK9	8042_88	SomaScan v4
Q5F1R6	DNAJC21	27030	ENSG00000168724	134218	DNAJC21	OID31104	Olink Explore
Q5FWE3	PRRT3	26591	ENSG00000163704	285368	PRRT3	OID30276	Olink Explore
Q5GAN6	RNASE10	19275	ENSG00000182545	338879	RNASE10	OID30238	Olink Explore
Q5GFL6	VWA2	24709	ENSG00000165816	340706				VWA2	7128_9	SomaScan v4
Q5JS37	NHLRC3	33751	ENSG00000188811	387921	NHLRC3	OID30614	Olink Explore
Q5JS54	PSMG4	21108	ENSG00000180822	389362	PSMG4	OID30514	Olink Explore
Q5JTD0	TJAP1	17949	ENSG00000137221	93643	TJAP1	OID21477	Olink Explore
Q5JTV8	TOR1AIP1	29456	ENSG00000143337	26092	TOR1AIP1	OID30195	Olink Explore	TOR1AIP1	10606_34	SomaScan v4
Q5JVS0	HABP4	17062	ENSG00000130956	22927				HABP4	10815_2	SomaScan v4
Q5JXM2	METTL24	21566	ENSG00000053328	728464				METTL24	9470_15	SomaScan v4
Q5JZY3	EPHA10	19987	ENSG00000183317	284656				EPHA10	5076_53	SomaScan v4
Q5KU26	COLEC12	16016	ENSG00000158270	81035	COLEC12	OID20738	Olink Explore	COLEC12	5457_5	SomaScan v4
Q5QGZ9	CLEC12A	31713	ENSG00000172322	160364	CLEC12A	OID30552	Olink Explore	CLEC12A	11187_11	SomaScan v4
Q5R372	RABGAP1L	24663	ENSG00000152061	9910	RABGAP1L	OID20447	Olink Explore
Q5SRI9	MANEA	21072	ENSG00000172469	79694				MANEA	8014_359	SomaScan v4
Q5SW79	CEP170	28920	ENSG00000143702	9859	CEP170	OID30240	Olink Explore
Q5SW96	LDLRAP1	18640	ENSG00000157978	26119	LDLRAP1	OID31068	Olink Explore	LDLRAP1	18183_3	SomaScan v4
Q5T2D2	TREML2	21092	ENSG00000112195	79865	TREML2	OID21120	Olink Explore	TREML2	5736_1	SomaScan v4
Q5T2W1	PDZK1	8821	ENSG00000174827	5174	PDZK1	OID30550	Olink Explore
Q5T848	GPR158	23689	ENSG00000151025	57512	GPR158	OID31013	Olink Explore
Q5TA50	CPTP	28116	ENSG00000224051	80772	CPTP	OID30106	Olink Explore
Q5TBC7	BCL2L15	33624	ENSG00000188761	440603	BCL2L15	OID30498	Olink Explore
Q5TDH0	DDI2	24578	ENSG00000197312	84301	DDI2	OID30602	Olink Explore
Q5VT99	LRRC38	27005	ENSG00000162494	126755	LRRC38	OID30924	Olink Explore
Q5VTT5	MYOM3	26679	ENSG00000142661	127294	MYOM3	OID30633	Olink Explore
Q5VUB5	FAM171A1	23522	ENSG00000148468	221061				FAM171A1	5610_32	SomaScan v4
Q5VUJ9	EFCAB2	28166	ENSG00000203666	84288	EFCAB2	OID31313	Olink Explore
Q5VV43	KIAA0319	21580	ENSG00000137261	9856	KIAA0319	OID31094	Olink Explore
Q5VVQ6	YOD1	25035	ENSG00000180667	55432	YOD1	OID30181	Olink Explore
Q5VWZ2	LYPLAL1	20440	ENSG00000143353	127018				LYPLAL1	12428_2	SomaScan v4
Q5VX71	SUSD4	25470	ENSG00000143502	55061	SUSD4	OID31398	Olink Explore
Q5VXI9	LIPN	23452	ENSG00000204020	643418				LIPN	8097_77	SomaScan v4
Q5VY43	PEAR1	33631	ENSG00000187800	375033	PEAR1	OID20257	Olink Explore	PEAR1	8275_31	SomaScan v4
Q5VY43	PEAR1	33631	ENSG00000187800	375033	PEAR1	OID20257	Olink Explore	PEAR1	8892_14	SomaScan v4
Q5ZPR3	CD276	19137	ENSG00000103855	80381	CD276	OID20680	Olink Explore
Q63HQ2	EGFLAM	26810	ENSG00000164318	133584	EGFLAM	OID31496	Olink Explore	EGFLAM	12338_27	SomaScan v4
Q66K79	CPZ	2333	ENSG00000109625	8532				CPZ	6493_9	SomaScan v4
Q68D85	NCR3LG1	42400	ENSG00000188211	374383	NCR3LG1	OID31490	Olink Explore
Q68DV7	RNF43	18505	ENSG00000108375	54894	RNF43	OID31291	Olink Explore
Q68J44	DUSP29	23481	ENSG00000188716	338599	DUSP29	OID30935	Olink Explore
Q6B8I1	DUSP13	19681	ENSG00000079393	51207	DUSP13	OID31394	Olink Explore	DUSP13	6525_17	SomaScan v4
Q6BAA4	FCRLB	26431	ENSG00000162746	127943	FCRLB	OID21193	Olink Explore	FCRLB	15583_18	SomaScan v4
Q6BCY4	CYB5R2	24376	ENSG00000166394	51700	CYB5R2	OID31512	Olink Explore	CYB5R2	19143_38	SomaScan v4
Q6DN72	FCRL6	31910	ENSG00000181036	343413	FCRL6	OID20529	Olink Explore	FCRL6	6617_12	SomaScan v4
Q6E0U4	DMKN	25063	ENSG00000161249	93099				DMKN	5963_9	SomaScan v4
Q6EIG7	CLEC6A	14556	ENSG00000205846	93978	CLEC6A	OID21228	Olink Explore
Q6EMK4	VASN	18517	ENSG00000168140	114990	VASN	OID20345	Olink Explore	VASN	5682_13	SomaScan v4
Q6FHJ7	SFRP4	10778	ENSG00000106483	6424	SFRP4	OID30648	Olink Explore	SFRP4	17447_52	SomaScan v4
Q6FI81	CIAPIN1	28050	ENSG00000005194	57019	CIAPIN1	OID21501	Olink Explore
Q6GMV3	PTRHD1	33782	ENSG00000184924	391356	PTRHD1	OID30659	Olink Explore
Q6GPI1	CTRB2	2522	ENSG00000168928	440387				CTRB2	5648_28	SomaScan v4
Q6GQQ9	OTUD7B	16683	ENSG00000264522	56957	OTUD7B	OID31064	Olink Explore
Q6GTS8	PM20D1	26518	ENSG00000162877	148811	PM20D1	OID20149	Olink Explore
Q6GTX8	LAIR1	6477	ENSG00000167613	3903	LAIR1	OID20737	Olink Explore
Q6IBS0	TWF2	9621	ENSG00000247596	11344	TWF2	OID30386	Olink Explore
Q6IQ23	PLEKHA7	27049	ENSG00000166689	144100				PLEKHA7	12731_12	SomaScan v4
Q6ISS4	LAIR2	6478	ENSG00000167618	3904	LAIR2	OID20965	Olink Explore
Q6MZW2	FSTL4	21389	ENSG00000053108	23105				FSTL4	9350_3	SomaScan v4
Q6NSJ0	MYORG	19918	ENSG00000164976	57462				KIAA1161	8068_43	SomaScan v4
Q6NT46	GAGE2A	4099	ENSG00000189064	729447	GAGE2A	OID31199	Olink Explore
Q6NUJ1	PSAPL1	33131	ENSG00000178597	768239	PSAPL1	OID31473	Olink Explore	PSAPL1	8814_33	SomaScan v4
Q6NUS6	TCTN3	24519	ENSG00000119977	26123	TCTN3	OID30326	Olink Explore
Q6NVY1	HIBCH	4908	ENSG00000198130	26275				HIBCH	12396_19	SomaScan v4
Q6NW40	RGMB	26896	ENSG00000174136	285704	RGMB	OID21045	Olink Explore
Q6NXT1	ANKRD54	25185	ENSG00000100124	129138	ANKRD54	OID21162	Olink Explore
Q6P1J6	PLB1	30041	ENSG00000163803	151056	PLB1	OID31110	Olink Explore
Q6P1M0	SLC27A4	10998	ENSG00000167114	10999	SLC27A4	OID20814	Olink Explore
Q6P1N0	CC2D1A	30237	ENSG00000132024	54862	CC2D1A	OID20958	Olink Explore
Q6P2H3	CEP85	25309	ENSG00000130695	64793	CEP85	OID21241	Olink Explore
Q6P4E1	GOLM2	24892	ENSG00000166734	113201	GOLM2	OID21044	Olink Explore	CASC4	10613_33	SomaScan v4
Q6P4E1	GOLM2	24892	ENSG00000166734	113201	GOLM2	OID21044	Olink Explore	CASC4	8838_10	SomaScan v4
Q6P4F1	FUT10	19234	ENSG00000172728	84750				FUT10	7156_2	SomaScan v4
Q6P587	FAHD1	14169	ENSG00000180185	81889				FAHD1	17819_30	SomaScan v4
Q6P589	TNFAIP8L2	26277	ENSG00000163154	79626	TNFAIP8L2	OID30629	Olink Explore
Q6P5S2	C6ORF58	20960	ENSG00000184530	352999	LEG1	OID30608	Olink Explore
Q6P5Z2	PKN3	17999	ENSG00000160447	29941	PKN3	OID31311	Olink Explore
Q6P988	NOTUM	27106	ENSG00000185269	147111				NOTUM	8252_2	SomaScan v4
Q6P995	FAM171B	29412	ENSG00000144369	165215	FAM171B	OID31338	Olink Explore	FAM171B	8786_6	SomaScan v4
Q6P9F5	TRIM40	18736	ENSG00000204614	135644	TRIM40	OID30885	Olink Explore
Q6PCB0	VWA1	30910	ENSG00000179403	64856	VWA1	OID21421	Olink Explore	VWA1	6385_63	SomaScan v4
Q6PGN9	PSRC1	24472	ENSG00000134222	84722	PSRC1	OID21169	Olink Explore
Q6PHR2	ULK3	19703	ENSG00000140474	25989				ULK3	12437_18	SomaScan v4
Q6PI48	DARS2	25538	ENSG00000117593	55157				DARS2	12395_86	SomaScan v4
Q6PI73	LILRA6	15495	ENSG00000244482	79168	LILRA6	OID30346	Olink Explore	LILRA6	7059_14	SomaScan v4
Q6PKH6	DHRS4L2	19731	ENSG00000187630	317749	DHRS4L2	OID31072	Olink Explore
Q6PL24	TMED8	18633	ENSG00000100580	283578	TMED8	OID31462	Olink Explore
Q6PUV4	CPLX2	2310	ENSG00000145920	10814				CPLX2	15321_8	SomaScan v4
Q6Q788	APOA5	17288	ENSG00000110243	116519				APOA5	15363_32	SomaScan v4
Q6QNK2	ADGRD1	19893	ENSG00000111452	283383	ADGRD1	OID30588	Olink Explore
Q6UB28	METAP1D	32583	ENSG00000172878	254042	METAP1D	OID20519	Olink Explore
Q6UVK1	CSPG4	2466	ENSG00000173546	1464	CSPG4	OID30397	Olink Explore
Q6UW10	SFTA2	18386	ENSG00000196260	389376				SFTA2	10580_14	SomaScan v4
Q6UW15	REG3G	29595	ENSG00000143954	130120	REG3G	OID31408	Olink Explore	REG3G	15476_6	SomaScan v4
Q6UW49	SPESP1	15570	ENSG00000258484	246777	SPESP1	OID30298	Olink Explore
Q6UW56	ATRAID	24090	ENSG00000138085	51374	ATRAID	OID31451	Olink Explore
Q6UW88	EPGN	17470	ENSG00000182585	255324	EPGN	OID31373	Olink Explore
Q6UWB1	IL27RA	17290	ENSG00000104998	9466				IL27RA	5132_71	SomaScan v4
Q6UWJ8	CD164L2	32043	ENSG00000174950	388611	CD164L2	OID30922	Olink Explore
Q6UWK7	GPR15LG	31428	ENSG00000188373	387695	GPR15L	OID31511	Olink Explore
Q6UWL2	SUSD1	25413	ENSG00000106868	64420	SUSD1	OID20072	Olink Explore
Q6UWL6	KIRREL2	18816	ENSG00000126259	84063	KIRREL2	OID20873	Olink Explore	KIRREL2	16609_106	SomaScan v4
Q6UWN8	SPINK6	29486	ENSG00000178172	404203	SPINK6	OID21450	Olink Explore	SPINK6	5731_1	SomaScan v4
Q6UWP8	SBSN	24950	ENSG00000189001	374897	SBSN	OID30398	Olink Explore
Q6UWR7	ENPP6	23409	ENSG00000164303	133121	ENPP6	OID30273	Olink Explore	ENPP6	15579_26	SomaScan v4
Q6UWV6	ENPP7	23764	ENSG00000182156	339221	ENPP7	OID20689	Olink Explore	ENPP7	4435_66	SomaScan v4
Q6UWW0	LCN15	33777	ENSG00000177984	389812	LCN15	OID31032	Olink Explore
Q6UWW8	CES3	1865	ENSG00000172828	23491	CES3	OID21340	Olink Explore
Q6UWY0	ARSK	25239	ENSG00000164291	153642				ARSK	8269_327	SomaScan v4
Q6UWY2	PRSS57	31397	ENSG00000185198	400668				PRSS57	8351_17	SomaScan v4
Q6UX06	OLFM4	17190	ENSG00000102837	10562	OLFM4	OID30665	Olink Explore
Q6UX15	LAYN	29471	ENSG00000204381	143903	LAYN	OID20970	Olink Explore	LAYN	2635_61	SomaScan v4
Q6UX27	VSTM1	29455	ENSG00000189068	284415	VSTM1	OID20851	Olink Explore
Q6UX41	BTNL8	26131	ENSG00000113303	79908				BTNL8	9026_40	SomaScan v4
Q6UX71	PLXDC2	21013	ENSG00000120594	84898	PLXDC2	OID31101	Olink Explore
Q6UX82	LYPD8	44208	ENSG00000259823	646627	LYPD8	OID21251	Olink Explore
Q6UXB2	CXCL17	19232	ENSG00000189377	284340	CXCL17	OID20622	Olink Explore
Q6UXB4	CLEC4G	24591	ENSG00000182566	339390	CLEC4G	OID20590	Olink Explore	CLEC4G	10781_19	SomaScan v4
Q6UXB8	PI16	21245	ENSG00000164530	221476	PI16	OID30676	Olink Explore
Q6UXC1	MAMDC4	24083	ENSG00000177943	158056	MAMDC4	OID31342	Olink Explore
Q6UXD5	SEZ6L2	30844	ENSG00000174938	26470	SEZ6L2	OID21289	Olink Explore
Q6UXG3	CD300LG	30455	ENSG00000161649	146894	CD300LG	OID21130	Olink Explore
Q6UXG8	BTNL9	24176	ENSG00000165810	153579				BTNL9	7950_142	SomaScan v4
Q6UXH1	CRELD2	28150	ENSG00000184164	79174	CRELD2	OID20751	Olink Explore
Q6UXH9	PAMR1	24554	ENSG00000149090	25891	PAMR1	OID21153	Olink Explore
Q6UXI7	VIT	12697	ENSG00000205221	5212	VIT	OID30334	Olink Explore	VIT	6234_74	SomaScan v4
Q6UXI9	NPNT	27405	ENSG00000168743	255743				NPNT	6342_10	SomaScan v4
Q6UXK2	ISLR2	29286	ENSG00000167178	57611	ISLR2	OID20889	Olink Explore	ISLR2	13124_20	SomaScan v4
Q6UXK5	LRRN1	20980	ENSG00000175928	57633	LRRN1	OID20438	Olink Explore
Q6UXL0	IL20RB	6004	ENSG00000174564	53833	IL20RB	OID30461	Olink Explore
Q6UXM1	LRIG3	30991	ENSG00000139263	121227	LRIG3	OID30450	Olink Explore
Q6UXV0	GFRAL	32789	ENSG00000187871	389400	GFRAL	OID31091	Olink Explore	GFRAL	6920_1	SomaScan v4
Q6UXZ4	UNC5D	18634	ENSG00000156687	137970	UNC5D	OID30447	Olink Explore	UNC5D	16307_22	SomaScan v4
Q6UY09	CEACAM20	24879	ENSG00000273777	125931	CEACAM20	OID31308	Olink Explore
Q6UY11	DLK2	21113	ENSG00000171462	65989				DLK2	9359_9	SomaScan v4
Q6UY14	ADAMTSL4	19706	ENSG00000143382	54507	ADAMTSL4	OID30275	Olink Explore
Q6WN34	CHRDL2	24168	ENSG00000054938	25884	CHRDL2	OID20223	Olink Explore	CHRDL2	6086_15	SomaScan v4
Q6XQN6	NAPRT	30450	ENSG00000147813	93100	NAPRT	OID31114	Olink Explore
Q6XZF7	DNMBP	30373	ENSG00000107554	23268	DNMBP	OID20956	Olink Explore
Q6Y288	B3GLCT	20207	ENSG00000187676	145173				B3GALTL	5727_35	SomaScan v4
Q6YHK3	CD109	21685	ENSG00000156535	135228	CD109	OID21108	Olink Explore	CD109	3290_50	SomaScan v4
Q6YN16	HSDL2	18572	ENSG00000119471	84263	HSDL2	OID30256	Olink Explore
Q6YP21	KYAT3	33238	ENSG00000137944	56267				CCBL2	12682_5	SomaScan v4
Q6ZMH5	SLC39A5	20502	ENSG00000139540	283375	SLC39A5	OID20539	Olink Explore
Q6ZMJ2	SCARA5	28701	ENSG00000168079	286133	SCARA5	OID21058	Olink Explore
Q6ZMJ4	IL34	28529	ENSG00000157368	146433	IL34	OID20809	Olink Explore
Q6ZMM2	ADAMTSL5	27912	ENSG00000185761	339366	ADAMTSL5	OID30355	Olink Explore
Q6ZRP7	QSOX2	30249	ENSG00000165661	169714				QSOX2	8397_147	SomaScan v4
Q6ZRY4	RBPMS2	19098	ENSG00000166831	348093	RBPMS2	OID30257	Olink Explore
Q6ZUJ8	PIK3AP1	30034	ENSG00000155629	118788	PIK3AP1	OID20587	Olink Explore
Q6ZVN8	HJV	4887	ENSG00000168509	148738	HJV	OID31006	Olink Explore
Q765P7	MTSS2	25094	ENSG00000132613	92154	MTSS2	OID31409	Olink Explore
Q76LX8	ADAMTS13	1366	ENSG00000160323	11093	ADAMTS13	OID20249	Olink Explore	ADAMTS13	3175_51	SomaScan v4
Q76M96	CCDC80	30649	ENSG00000091986	151887	CCDC80	OID20226	Olink Explore
Q7KYR7	BTN2A1	1136	ENSG00000112763	11120	BTN2A1	OID20713	Olink Explore
Q7L0J3	SV2A	20566	ENSG00000159164	9900	SV2A	OID30965	Olink Explore
Q7L0X0	TRIL	22200	ENSG00000255690	9865				TRIL	6527_1	SomaScan v4
Q7L266	ASRGL1	16448	ENSG00000162174	80150	ASRGL1	OID30283	Olink Explore	ASRGL1	18313_4	SomaScan v4
Q7L5N7	LPCAT2	26032	ENSG00000087253	54947	LPCAT2	OID21290	Olink Explore
Q7L8A9	VASH1	19964	ENSG00000071246	22846	VASH1	OID20516	Olink Explore
Q7LFX5	CHST15	18137	ENSG00000182022	51363				CHST15	4469_78	SomaScan v4
Q7LG56	RRM2B	17296	ENSG00000048392	50484	RRM2B	OID21174	Olink Explore	RRM2B	8925_25	SomaScan v4
Q7RTW8	OTOA	16378	ENSG00000155719	146183	OTOA	OID30825	Olink Explore
Q7Z304	MAMDC2	23673	ENSG00000165072	256691	MAMDC2	OID30309	Olink Explore
Q7Z3B1	NEGR1	17302	ENSG00000172260	257194				NEGR1	13109_82	SomaScan v4
Q7Z3B1	NEGR1	17302	ENSG00000172260	257194				NEGR1	7050_5	SomaScan v4
Q7Z3D4	LYSMD3	26969	ENSG00000176018	116068	LYSMD3	OID30950	Olink Explore
Q7Z434	MAVS	29233	ENSG00000088888	57506	MAVS	OID21204	Olink Explore
Q7Z4F1	LRP10	14553	ENSG00000197324	26020				LRP10	16610_13	SomaScan v4
Q7Z4H3	HDDC2	21078	ENSG00000111906	51020	HDDC2	OID31447	Olink Explore
Q7Z4H4	ADM2	28898	ENSG00000128165	79924				ADM2	8100_15	SomaScan v4
Q7Z4H8	POGLUT3	28496	ENSG00000178202	143888				KDELC2	8296_117	SomaScan v4
Q7Z4V5	HDGFL2	14680	ENSG00000167674	84717	HDGFL2	OID31136	Olink Explore
Q7Z4W1	DCXR	18985	ENSG00000169738	51181	DCXR	OID21480	Olink Explore	DCXR	17758_79	SomaScan v4
Q7Z4W2	LYZL2	29613	ENSG00000151033	119180	LYZL2	OID31180	Olink Explore
Q7Z5A7	TAFA5	21592	ENSG00000219438	25817	TAFA5	OID21321	Olink Explore	FAM19A5	5609_92	SomaScan v4
Q7Z5L0	VMO1	30387	ENSG00000182853	284013	VMO1	OID21381	Olink Explore
Q7Z5L3	C1QL2	24181	ENSG00000144119	165257	C1QL2	OID30515	Olink Explore
Q7Z5R6	APBB1IP	17379	ENSG00000077420	54518	APBB1IP	OID21359	Olink Explore
Q7Z692	CEACAM19	31951	ENSG00000186567	56971	CEACAM19	OID31443	Olink Explore
Q7Z698	SPRED2	17722	ENSG00000198369	200734	SPRED2	OID30423	Olink Explore
Q7Z6M1	RABEPK	16896	ENSG00000136933	10244	RABEPK	OID21163	Olink Explore
Q7Z6M3	MILR1	27570	ENSG00000271605	284021	MILR1	OID20482	Olink Explore
Q7Z6P3	RAB44	21068	ENSG00000255587	401258	RAB44	OID31346	Olink Explore
Q7Z7D3	VTCN1	28873	ENSG00000134258	79679	VTCN1	OID21164	Olink Explore
Q7Z7K0	CMC1	28783	ENSG00000187118	152100	CMC1	OID30360	Olink Explore
Q7Z7M8	B3GNT8	24139	ENSG00000177191	374907				B3GNT8	9297_12	SomaScan v4
Q7Z7M9	GALNT5	4127	ENSG00000136542	11227	GALNT5	OID30295	Olink Explore
Q86SF2	GALNT7	4129	ENSG00000109586	51809	GALNT7	OID21377	Olink Explore
Q86SJ2	AMIGO2	24073	ENSG00000139211	347902	AMIGO2	OID21370	Olink Explore	AMIGO2	14134_49	SomaScan v4
Q86SJ6	DSG4	21307	ENSG00000175065	147409	DSG4	OID21325	Olink Explore
Q86SQ7	SDCCAG8	10671	ENSG00000054282	10806	SDCCAG8	OID31423	Olink Explore
Q86SR1	GALNT10	19873	ENSG00000164574	55568	GALNT10	OID21371	Olink Explore	GALNT10	7003_4	SomaScan v4
Q86SX6	GLRX5	20134	ENSG00000182512	51218	GLRX5	OID30663	Olink Explore
Q86T13	CLEC14A	19832	ENSG00000176435	161198	CLEC14A	OID21090	Olink Explore
Q86TD4	SRL	11295	ENSG00000185739	6345				SRL	10940_25	SomaScan v4
Q86TE4	LUZP2	23206	ENSG00000187398	338645	LUZP2	OID31402	Olink Explore
Q86TH1	ADAMTSL2	14631	ENSG00000197859	9719	ADAMTSL2	OID30370	Olink Explore	ADAMTSL2	6379_62	SomaScan v4
Q86U17	SERPINA11	19193	ENSG00000186910	256394	SERPINA11	OID20281	Olink Explore	SERPINA11	9002_36	SomaScan v4
Q86UD1	OAF	28752	ENSG00000184232	220323				OAF	6414_8	SomaScan v4
Q86UL8	MAGI2	18957	ENSG00000187391	9863				MAGI2	14066_49	SomaScan v4
Q86UU1	PHLDB1	23697	ENSG00000019144	23187	PHLDB1	OID31467	Olink Explore
Q86UW8	HAPLN4	31357	ENSG00000187664	404037				HAPLN4	6455_52	SomaScan v4
Q86UX2	ITIH5	21449	ENSG00000123243	80760	ITIH5	OID31430	Olink Explore	ITIH5	8233_2	SomaScan v4
Q86UY8	NT5DC3	30826	ENSG00000111696	51559				NT5DC3	9126_171	SomaScan v4
Q86VB7	CD163	1631	ENSG00000177575	9332	CD163	OID20360	Olink Explore	CD163	5028_59	SomaScan v4
Q86VH4	LRRTM4	19411	ENSG00000176204	80059				LRRTM4	6572_10	SomaScan v4
Q86VP3	PACS2	23794	ENSG00000179364	23241	PACS2	OID30186	Olink Explore
Q86VR7	VSIG10L	27111	ENSG00000186806	147645	VSIG10L	OID30189	Olink Explore
Q86VR8	FJX1	17166	ENSG00000179431	24147				FJX1	7921_65	SomaScan v4
Q86VW0	SESTD1	18379	ENSG00000187231	91404	SESTD1	OID20790	Olink Explore
Q86VW2	ARHGEF25	30275	ENSG00000240771	115557				ARHGEF25	13519_112	SomaScan v4
Q86VZ4	LRP11	16936	ENSG00000120256	84918	LRP11	OID20185	Olink Explore	LRP11	15472_16	SomaScan v4
Q86VZ4	LRP11	16936	ENSG00000120256	84918	LRP11	OID20185	Olink Explore	LRP11	6713_4	SomaScan v4
Q86WA6	BPHL	1094	ENSG00000137274	670				BPHL	17813_21	SomaScan v4
Q86WD7	SERPINA9	15995	ENSG00000170054	327657	SERPINA9	OID21284	Olink Explore	SERPINA9	7266_4	SomaScan v4
Q86WK6	AMIGO1	20824	ENSG00000181754	57463	AMIGO1	OID30881	Olink Explore
Q86WV1	SKAP1	15605	ENSG00000141293	8631	SKAP1	OID20906	Olink Explore
Q86X76	NIT1	7828	ENSG00000158793	4817	NIT1	OID30252	Olink Explore
Q86XP6	GKN2	24588	ENSG00000183607	200504				GKN2	6416_8	SomaScan v4
Q86Y82	STX12	11430	ENSG00000117758	23673				STX12	10418_36	SomaScan v4
Q86YB8	ERO1B	14355	ENSG00000086619	56605				ERO1LB	7994_41	SomaScan v4
Q86YD3	TMEM25	25890	ENSG00000149582	84866	TMEM25	OID31015	Olink Explore
Q86YW5	TREML1	20434	ENSG00000161911	340205				TREML1	9329_28	SomaScan v4
Q86Z14	KLB	15527	ENSG00000134962	152831	KLB	OID20888	Olink Explore	KLB	19557_3	SomaScan v4
Q8IU54	IFNL1	18363	ENSG00000182393	282618	IFNL1	OID20795	Olink Explore
Q8IU57	IFNLR1	18584	ENSG00000185436	163702	IFNLR1	OID20506	Olink Explore	IFNLR1	7192_37	SomaScan v4
Q8IUC8	GALNT13	23242	ENSG00000144278	114805				GALNT13	10908_2	SomaScan v4
Q8IUK5	PLXDC1	20945	ENSG00000161381	57125	PLXDC1	OID21258	Olink Explore
Q8IUL8	CILP2	24213	ENSG00000160161	148113				CILP2	8841_65	SomaScan v4
Q8IUN9	CLEC10A	16916	ENSG00000132514	10462	CLEC10A	OID20928	Olink Explore
Q8IUX8	EGFL6	3235	ENSG00000198759	25975				EGFL6	17454_15	SomaScan v4
Q8IUZ5	PHYKPL	28249	ENSG00000175309	85007	PHYKPL	OID30634	Olink Explore
Q8IV08	PLD3	17158	ENSG00000105223	23646				PLD3	10948_14	SomaScan v4
Q8IV16	GPIHBP1	24945	ENSG00000277494	338328	GPIHBP1	OID31469	Olink Explore
Q8IV38	ANKMY2	25370	ENSG00000106524	57037	ANKMY2	OID30518	Olink Explore
Q8IV48	ERI1	23994	ENSG00000104626	90459	ERI1	OID31317	Olink Explore
Q8IVD9	NUDCD3	22208	ENSG00000015676	23386				NUDCD3	4254_6	SomaScan v4
Q8IVF2	AHNAK2	20125	ENSG00000185567	113146	AHNAK2	OID30244	Olink Explore
Q8IVG5	SAMD9L	1349	ENSG00000177409	219285	SAMD9L	OID20536	Olink Explore
Q8IVM0	CCDC50	18111	ENSG00000152492	152137	CCDC50	OID31001	Olink Explore	CCDC50	12399_194	SomaScan v4
Q8IW52	SLITRK4	23502	ENSG00000179542	139065				SLITRK4	7139_14	SomaScan v4
Q8IW75	SERPINA12	18359	ENSG00000165953	145264	SERPINA12	OID20219	Olink Explore	SERPINA12	6551_94	SomaScan v4
Q8IWL1	SFTPA2	10799	ENSG00000185303	729238	SFTPA2	OID21218	Olink Explore
Q8IWL2	SFTPA1	10798	ENSG00000122852	653509	SFTPA1	OID21165	Olink Explore
Q8IWQ3	BRSK2	11405	ENSG00000174672	9024	BRSK2	OID31042	Olink Explore	BRSK2	9790_28	SomaScan v4
Q8IWT1	SCN4B	10592	ENSG00000177098	6330	SCN4B	OID30277	Olink Explore
Q8IWV2	CNTN4	2174	ENSG00000144619	152330	CNTN4	OID21117	Olink Explore
Q8IWY4	SCUBE1	13441	ENSG00000159307	80274				SCUBE1	8989_40	SomaScan v4
Q8IWZ8	SUGP1	18643	ENSG00000105705	57794	SUGP1	OID31524	Olink Explore
Q8IX05	CD302	30843	ENSG00000241399	9936	CD302	OID21328	Olink Explore
Q8IX19	MCEMP1	27291	ENSG00000183019	199675	MCEMP1	OID30501	Olink Explore	MCEMP1	6283_60	SomaScan v4
Q8IXB1	DNAJC10	24637	ENSG00000077232	54431				DNAJC10	8297_8	SomaScan v4
Q8IXJ6	SIRT2	10886	ENSG00000068903	22933	SIRT2	OID21375	Olink Explore
Q8IXM2	C17ORF49	28737	ENSG00000258315	124944	BAP18	OID31150	Olink Explore
Q8IXS6	PALM2	15845		0	PALM2	OID31096	Olink Explore
Q8IY33	MICALL2	29672	ENSG00000164877	79778	MICALL2	OID30889	Olink Explore
Q8IYB5	SMAP1	19651	ENSG00000112305	60682				SMAP1	11649_3	SomaScan v4
Q8IYJ0	PIANP	25338	ENSG00000139200	196500				PIANP	14114_18	SomaScan v4
Q8IYJ0	PIANP	25338	ENSG00000139200	196500				PIANP	9599_6	SomaScan v4
Q8IYR6	TMEFF1	11866	ENSG00000241697	8577				TMEFF1	15641_20	SomaScan v4
Q8IYS0	GRAMD1C	25252	ENSG00000178075	54762				GRAMD1C	8842_16	SomaScan v4
Q8IYS0	GRAMD1C	25252	ENSG00000178075	54762				GRAMD1C	8336_267	SomaScan v4
Q8IYS5	OSCAR	29960	ENSG00000170909	126014	OSCAR	OID20776	Olink Explore
Q8IZF2	ADGRF5	19030	ENSG00000069122	221395				ADGRF5	6409_57	SomaScan v4
Q8IZI9	IFNL3	18365	ENSG00000197110	282617				IFNL3	5713_9	SomaScan v4
Q8IZJ1	UNC5B	12568	ENSG00000107731	219699				UNC5B	15394_79	SomaScan v4
Q8IZP7	HS6ST3	19134	ENSG00000185352	266722				HS6ST3	18896_23	SomaScan v4
Q8IZP9	ADGRG2	4516	ENSG00000173698	10149	ADGRG2	OID20189	Olink Explore
Q8IZS8	CACNA2D3	15460	ENSG00000157445	55799				CACNA2D3	8885_6	SomaScan v4
Q8N0W4	NLGN4X	14287	ENSG00000146938	57502				NLGN4X	5357_60	SomaScan v4
Q8N0X7	SPART	18514	ENSG00000133104	23111				SPG20	11161_5	SomaScan v4
Q8N0Z9	VSIG10	26078	ENSG00000176834	54621	VSIG10	OID31400	Olink Explore
Q8N114	SHISA5	30376	ENSG00000164054	51246	SHISA5	OID30387	Olink Explore
Q8N126	CADM3	17601	ENSG00000162706	57863				CADM3	3630_27	SomaScan v4
Q8N128	FAM177A1	19829	ENSG00000151327	283635				FAM177A1	8039_41	SomaScan v4
Q8N129	CNPY4	28631	ENSG00000166997	245812	CNPY4	OID21317	Olink Explore
Q8N142	ADSS1	20093	ENSG00000185100	122622				ADSSL1	13998_26	SomaScan v4
Q8N149	LILRA2	6603	ENSG00000239998	11027	LILRA2	OID21152	Olink Explore	LILRA2	15614_168	SomaScan v4
Q8N1Q1	CA13	14914	ENSG00000185015	377677	CA13	OID20225	Olink Explore	CA13	3420_21	SomaScan v4
Q8N2Q7	NLGN1	14291	ENSG00000169760	22871				NLGN1	15620_4	SomaScan v4
Q8N2S1	LTBP4	6717	ENSG00000090006	8425				LTBP4	13133_73	SomaScan v4
Q8N386	LRRC25	29806	ENSG00000175489	126364	LRRC25	OID21333	Olink Explore
Q8N3T6	TMEM132C	25436	ENSG00000181234	92293				TMEM132C	7173_141	SomaScan v4
Q8N423	LILRB2	6606	ENSG00000131042	10288	LILRB2	OID20301	Olink Explore	LILRB2	5091_28	SomaScan v4
Q8N428	GALNT16	23233	ENSG00000100626	57452				GALNT16	8923_94	SomaScan v4
Q8N436	CPXM2	26977	ENSG00000121898	119587	CPXM2	OID30322	Olink Explore
Q8N474	SFRP1	10776	ENSG00000104332	6422	SFRP1	OID20984	Olink Explore
Q8N475	FSTL5	21386	ENSG00000168843	56884				FSTL5	7099_33	SomaScan v4
Q8N4C8	MINK1	17565	ENSG00000141503	50488	MINK1	OID31156	Olink Explore
Q8N4F0	BPIFB2	16177	ENSG00000078898	80341	BPIFB2	OID30311	Olink Explore
Q8N4Q0	PTGR3	28697	ENSG00000180011	284273				ZADH2	17345_12	SomaScan v4
Q8N556	AFAP1	24017	ENSG00000196526	60312	AFAP1	OID30569	Olink Explore
Q8N5J2	MINDY1	25648	ENSG00000143409	55793	MINDY1	OID31399	Olink Explore
Q8N5S9	CAMKK1	1469	ENSG00000004660	84254	CAMKK1	OID21182	Olink Explore
Q8N608	DPP10	20823	ENSG00000175497	57628	DPP10	OID20527	Olink Explore
Q8N668	COMMD1	23024	ENSG00000173163	150684	COMMD1	OID30222	Olink Explore
Q8N6C8	LILRA3	6604	ENSG00000275841	11026	LILRA3	OID30376	Olink Explore
Q8N6G5	CSGALNACT2	24292	ENSG00000169826	55454				CSGALNACT2	10772_21	SomaScan v4
Q8N6G6	ADAMTSL1	14632	ENSG00000178031	92949				ADAMTSL1	16890_37	SomaScan v4
Q8N6N7	ACBD7	17715	ENSG00000176244	414149				ACBD7	13563_259	SomaScan v4
Q8N6P7	IL22RA1	13700	ENSG00000142677	58985	IL22RA1	OID20449	Olink Explore
Q8N6Q3	CD177	30072	ENSG00000204936	57126	CD177	OID21119	Olink Explore	CD177	13116_25	SomaScan v4
Q8N729	NPW	30509	ENSG00000183971	283869				NPW	9986_14	SomaScan v4
Q8N8E3	CEP112	28514	ENSG00000154240	201134	CEP112	OID30115	Olink Explore
Q8N8R5	C2orf69	26799	ENSG00000178074	205327	C2orf69	OID30883	Olink Explore
Q8N8S7	ENAH	18271	ENSG00000154380	55740	ENAH	OID20497	Olink Explore
Q8N8U9	BMPER	24154	ENSG00000164619	168667	BMPER	OID30615	Olink Explore	BMPER	15368_3	SomaScan v4
Q8N967	LRTM2	32443	ENSG00000166159	654429	LRTM2	OID31020	Olink Explore
Q8N9I9	DTX3	24457	ENSG00000178498	196403	DTX3	OID21349	Olink Explore
Q8N9N8	EIF1AD	28147	ENSG00000175376	84285				EIF1AD	13545_97	SomaScan v4
Q8NAT1	POMGNT2	25902	ENSG00000144647	84892				POMGNT2	6359_50	SomaScan v4
Q8NBI3	DRAXIN	25054	ENSG00000162490	374946	DRAXIN	OID20917	Olink Explore
Q8NBI6	XXYLT1	26639	ENSG00000173950	152002				XXYLT1	6375_75	SomaScan v4
Q8NBJ4	GOLM1	15451	ENSG00000135052	51280				GOLM1	17456_53	SomaScan v4
Q8NBJ4	GOLM1	15451	ENSG00000135052	51280				GOLM1	8983_7	SomaScan v4
Q8NBJ5	COLGALT1	26182	ENSG00000130309	79709				COLGALT1	5638_23	SomaScan v4
Q8NBJ7	SUMF2	20415	ENSG00000129103	25870	SUMF2	OID21032	Olink Explore
Q8NBK3	SUMF1	20376	ENSG00000144455	285362	SUMF1	OID30486	Olink Explore
Q8NBL1	POGLUT1	22954	ENSG00000163389	56983				POGLUT1	6467_65	SomaScan v4
Q8NBP7	PCSK9	20001	ENSG00000169174	255738	PCSK9	OID20235	Olink Explore	PCSK9	5231_79	SomaScan v4
Q8NBS9	TXNDC5	21073	ENSG00000239264	81567	TXNDC5	OID21012	Olink Explore	TXNDC5	11212_7	SomaScan v4
Q8NBZ7	UXS1	17729	ENSG00000115652	80146	UXS1	OID21189	Olink Explore	UXS1	8258_22	SomaScan v4
Q8NC01	CLEC1A	24355	ENSG00000150048	51267	CLEC1A	OID20099	Olink Explore
Q8NC42	RNF149	23137	ENSG00000163162	284996	RNF149	OID30235	Olink Explore
Q8NCC3	PLA2G15	17163	ENSG00000103066	23659	PLA2G15	OID21473	Olink Explore
Q8NCG5	CHST4	1972	ENSG00000140835	10164				CHST4	18876_77	SomaScan v4
Q8NCW5	NAXE	18453	ENSG00000163382	128240				APOA1BP	16621_77	SomaScan v4
Q8ND71	GIMAP8	21792	ENSG00000171115	155038	GIMAP8	OID31194	Olink Explore
Q8ND90	PNMA1	9158	ENSG00000176903	9240	PNMA1	OID30194	Olink Explore
Q8NDA2	HMCN2	21293	ENSG00000148357	256158	HMCN2	OID30592	Olink Explore
Q8NDB2	BANK1	18233	ENSG00000153064	55024	BANK1	OID20594	Olink Explore
Q8NDI1	EHBP1	29144	ENSG00000115504	23301	EHBP1	OID30302	Olink Explore	EHBP1	12813_18	SomaScan v4
Q8NEB7	ACRBP	17195	ENSG00000111644	84519	ACRBP	OID31385	Olink Explore
Q8NEU8	APPL2	18242	ENSG00000136044	55198	APPL2	OID30590	Olink Explore
Q8NFI3	ENGASE	24622	ENSG00000167280	64772				ENGASE	16781_2	SomaScan v4
Q8NFL0	B3GNT7	18811	ENSG00000156966	93010	B3GNT7	OID30281	Olink Explore
Q8NFM7	IL17RD	17616	ENSG00000144730	54756				IL17RD	3376_49	SomaScan v4
Q8NFP4	MDGA1	19267	ENSG00000112139	266727	MDGA1	OID20951	Olink Explore	MDGA1	16900_29	SomaScan v4
Q8NFT8	DNER	24456	ENSG00000187957	92737	DNER	OID20712	Olink Explore	DNER	9769_48	SomaScan v4
Q8NFU3	TSTD1	35410	ENSG00000215845	100131187				TSTD1	19277_4	SomaScan v4
Q8NFZ4	NLGN2	14290	ENSG00000169992	57555				NLGN2	9772_153	SomaScan v4
Q8NG06	TRIM58	24150	ENSG00000162722	25893	TRIM58	OID31429	Olink Explore
Q8NG68	TTL	21586	ENSG00000114999	150465				TTL	13973_62	SomaScan v4
Q8NHJ6	LILRB4	6608	ENSG00000186818	11006	LILRB4	OID20429	Olink Explore
Q8NHL6	LILRB1	6605	ENSG00000104972	10859	LILRB1	OID20323	Olink Explore	LILRB1	5090_49	SomaScan v4
Q8NHP1	AKR7L	24056	ENSG00000211454	246181	AKR7L	OID30488	Olink Explore
Q8NHV1	GIMAP7	22404	ENSG00000179144	168537	GIMAP7	OID30639	Olink Explore
Q8NI17	IL31RA	18969	ENSG00000164509	133396	IL31RA	OID30475	Olink Explore
Q8NI22	MCFD2	18451	ENSG00000180398	90411	MCFD2	OID20171	Olink Explore
Q8TAC1	RFESD	29587	ENSG00000175449	317671				RFESD	13603_7	SomaScan v4
Q8TAD2	IL17D	5984	ENSG00000172458	53342	IL17D	OID20481	Olink Explore
Q8TAT2	FGFBP3	23428	ENSG00000174721	143282	FGFBP3	OID31108	Olink Explore	FGFBP3	11219_95	SomaScan v4
Q8TB22	SPATA20	26125	ENSG00000006282	64847				SPATA20	11117_2	SomaScan v4
Q8TBM8	DNAJB14	25881	ENSG00000164031	79982	DNAJB14	OID31434	Olink Explore	DNAJB14	8053_16	SomaScan v4
Q8TC05	MDM1	29917	ENSG00000111554	56890	MDM1	OID30945	Olink Explore
Q8TCD5	NT5C	17144	ENSG00000125458	30833	NT5C	OID30294	Olink Explore	NT5C	12560_9	SomaScan v4
Q8TCF1	ZFAND1	25858	ENSG00000104231	79752				ZFAND1	19173_5	SomaScan v4
Q8TCV5	WFDC5	20477	ENSG00000175121	149708				WFDC5	6969_14	SomaScan v4
Q8TCZ2	CD99L2	18237	ENSG00000102181	83692	CD99L2	OID21122	Olink Explore
Q8TD06	AGR3	24167	ENSG00000173467	155465				AGR3	17342_13	SomaScan v4
Q8TD46	CD200R1	24235	ENSG00000163606	131450	CD200R1	OID20595	Olink Explore	CD200R1	5103_30	SomaScan v4
Q8TDB6	DTX3L	30323	ENSG00000163840	151636				DTX3L	11643_73	SomaScan v4
Q8TDF5	NETO1	13823	ENSG00000166342	81832				NETO1	15298_199	SomaScan v4
Q8TDL5	BPIFB1	16108	ENSG00000125999	92747	BPIFB1	OID20308	Olink Explore	BPIFB1	15367_38	SomaScan v4
Q8TDQ0	HAVCR2	18437	ENSG00000135077	84868	HAVCR2	OID21137	Olink Explore	HAVCR2	5134_52	SomaScan v4
Q8TDQ1	CD300LF	29883	ENSG00000186074	146722	CD300LF	OID21469	Olink Explore
Q8TDQ7	GNPDA2	21526	ENSG00000163281	132789	GNPDA2	OID30597	Olink Explore
Q8TDX7	NEK7	13386	ENSG00000151414	140609				NEK7	12703_6	SomaScan v4
Q8TDY8	IGDCC4	13770	ENSG00000103742	57722	IGDCC4	OID30402	Olink Explore	IGDCC4	9793_145	SomaScan v4
Q8TE57	ADAMTS16	17108	ENSG00000145536	170690	ADAMTS16	OID20089	Olink Explore
Q8TE58	ADAMTS15	16305	ENSG00000166106	170689	ADAMTS15	OID21275	Olink Explore
Q8TEA8	DTD1	16219	ENSG00000125821	92675	DTD1	OID30580	Olink Explore	DTD1	19194_9	SomaScan v4
Q8TER0	SNED1	24696	ENSG00000162804	25992	SNED1	OID30205	Olink Explore
Q8TEU8	WFIKKN2	30916	ENSG00000173714	124857	WFIKKN2	OID20785	Olink Explore
Q8TEW0	PARD3	16051	ENSG00000148498	56288	PARD3	OID31301	Olink Explore
Q8TEY5	CREB3L4	18854	ENSG00000143578	148327				CREB3L4	11308_8	SomaScan v4
Q8TF42	UBASH3B	29884	ENSG00000154127	84959				UBASH3B	12558_3	SomaScan v4
Q8TF64	GIPC3	18183	ENSG00000179855	126326	GIPC3	OID31507	Olink Explore
Q8TF65	GIPC2	18177	ENSG00000137960	54810	GIPC2	OID31153	Olink Explore
Q8TF66	LRRC15	20818	ENSG00000172061	131578				LRRC15	6557_50	SomaScan v4
Q8WTQ1	DEFB104A	18115	ENSG00000176782	140596	DEFB104A_DEFB104B	OID30849	Olink Explore	DEFB104A	5763_67	SomaScan v4
Q8WTT0	CLEC4C	13258	ENSG00000198178	170482	CLEC4C	OID20547	Olink Explore	CLEC4C	9094_5	SomaScan v4
Q8WTU2	SSC4D	14461	ENSG00000146700	136853	SSC4D	OID20182	Olink Explore
Q8WU39	MZB1	30125	ENSG00000170476	51237	MZB1	OID20732	Olink Explore	PACAP	16322_10	SomaScan v4
Q8WUD1	RAB2B	20246	ENSG00000129472	84932	RAB2B	OID31362	Olink Explore
Q8WUF8	ARB2A	25365	ENSG00000113391	83989	FAM172A	OID30248	Olink Explore	FAM172A	5615_62	SomaScan v4
Q8WUJ1	CYB5D2	28471	ENSG00000167740	124936				CYB5D2	10924_258	SomaScan v4
Q8WUM4	PDCD6IP	8766	ENSG00000170248	10015				PDCD6IP	18174_79	SomaScan v4
Q8WUX2	CHAC2	32363	ENSG00000143942	494143	CHAC2	OID21230	Olink Explore
Q8WV28	BLNK	14211	ENSG00000095585	29760	BLNK	OID30541	Olink Explore
Q8WV92	MITD1	25207	ENSG00000158411	129531	MITD1	OID20959	Olink Explore
Q8WVF2	UCMA	25205	ENSG00000165623	221044				UCMA	10977_55	SomaScan v4
Q8WVQ1	CANT1	19721	ENSG00000171302	124583	CANT1	OID20181	Olink Explore
Q8WVV4	POF1B	13711	ENSG00000124429	79983	POF1B	OID30504	Olink Explore
Q8WVY7	UBLCP1	28110	ENSG00000164332	134510				UBLCP1	19124_9	SomaScan v4
Q8WW12	PCNP	30023	ENSG00000081154	57092				PCNP	17769_28	SomaScan v4
Q8WW22	DNAJA4	14885	ENSG00000140403	55466	DNAJA4	OID31130	Olink Explore	DNAJA4	9744_139	SomaScan v4
Q8WW52	FAM151A	25032	ENSG00000162391	338094				FAM151A	7856_51	SomaScan v4
Q8WWA0	ITLN1	18259	ENSG00000179914	55600				ITLN1	18830_1	SomaScan v4
Q8WWM7	ATXN2L	31326	ENSG00000168488	11273	ATXN2L	OID30980	Olink Explore
Q8WWN9	IPCEF1	21204	ENSG00000074706	26034	IPCEF1	OID20977	Olink Explore
Q8WWQ8	STAB2	18629	ENSG00000136011	55576	STAB2	OID30401	Olink Explore
Q8WWV3	RTN4IP1	18647	ENSG00000130347	84816	RTN4IP1	OID31030	Olink Explore	RTN4IP1	18180_58	SomaScan v4
Q8WWV6	FCAMR	24692	ENSG00000162897	83953	FCAMR	OID30332	Olink Explore
Q8WWX9	SELENOM	30397	ENSG00000198832	140606				SELM	15336_7	SomaScan v4
Q8WWY7	WFDC12	16115	ENSG00000168703	128488	WFDC12	OID21462	Olink Explore
Q8WX77	IGFBPL1	20081	ENSG00000137142	347252	IGFBPL1	OID20155	Olink Explore
Q8WXC3	PYDC1	30261	ENSG00000169900	260434	PYDC1	OID30202	Olink Explore
Q8WXD2	SCG3	13707	ENSG00000104112	29106	SCG3	OID20728	Olink Explore	SCG3	7957_2	SomaScan v4
Q8WXI7	MUC16	15582	ENSG00000181143	94025	MUC16	OID21378	Olink Explore	MUC16	15565_102	SomaScan v4
Q8WXI8	CLEC4D	14554	ENSG00000166527	338339	CLEC4D	OID20609	Olink Explore
Q8WXW3-4	PIBF1	23352	ENSG00000083535	10464	PIBF1	OID31061	Olink Explore
Q8WY21	SORCS1	16697	ENSG00000108018	114815				SORCS1	15636_49	SomaScan v4
Q8WYN0	ATG4A	16489	ENSG00000101844	115201	ATG4A	OID21246	Olink Explore
Q8WYQ3	CHCHD10	15559	ENSG00000250479	400916	CHCHD10	OID31116	Olink Explore
Q8WZ59	TMEM190	29632	ENSG00000160472	147744				TMEM190	10442_1	SomaScan v4
Q8WZ75	ROBO4	17985	ENSG00000154133	54538	ROBO4	OID30226	Olink Explore
Q8WZ82	OVCA2	24203	ENSG00000262664	124641				OVCA2	17697_2	SomaScan v4
Q8WZA0	LZIC	17497	ENSG00000162441	84328				LZIC	19338_3	SomaScan v4
Q92484	SMPDL3A	17389	ENSG00000172594	10924	SMPDL3A	OID20676	Olink Explore
Q92496	CFHR4	16979	ENSG00000134365	10877	CFHR4	OID30758	Olink Explore	CFHR4	6471_53	SomaScan v4
Q92520	FAM3C	18664	ENSG00000196937	10447	FAM3C	OID20233	Olink Explore
Q92522	H1-10	4722	ENSG00000184897	8971				H1FX	12709_63	SomaScan v4
Q92556	ELMO1	16286	ENSG00000155849	9844				ELMO1	12764_3	SomaScan v4
Q92558	WASF1	12732	ENSG00000112290	8936	WASF1	OID20091	Olink Explore
Q92563	SPOCK2	13564	ENSG00000107742	9806				SPOCK2	5491_12	SomaScan v4
Q92583	CCL17	10615	ENSG00000102970	6361	CCL17	OID20745	Olink Explore	CCL17	3519_3	SomaScan v4
Q92599	SEPTIN8	16511	ENSG00000164402	23176	SEPTIN8	OID31079	Olink Explore
Q92609	TBC1D5	19166	ENSG00000131374	9779				TBC1D5	9960_2	SomaScan v4
Q92619	ARHGAP45	17102	ENSG00000180448	23526	ARHGAP45	OID30653	Olink Explore	HMHA1	13544_9	SomaScan v4
Q92626	PXDN	14966	ENSG00000130508	7837				PXDN	13463_1	SomaScan v4
Q92692	NECTIN2	9707	ENSG00000130202	5819	NECTIN2	OID20222	Olink Explore	PVRL2	6245_4	SomaScan v4
Q92729	PTPRU	9683	ENSG00000060656	10076				PTPRU	8337_65	SomaScan v4
Q92743	HTRA1	9476	ENSG00000166033	5654				HTRA1	15594_47	SomaScan v4
Q92752	TNR	11953	ENSG00000116147	7143	TNR	OID20957	Olink Explore	TNR	11302_237	SomaScan v4
Q92765	FRZB	3959	ENSG00000162998	2487	FRZB	OID20968	Olink Explore
Q92796	DLG3	2902	ENSG00000082458	1741				DLG3	7897_75	SomaScan v4
Q92820	GGH	4248	ENSG00000137563	8836	GGH	OID20416	Olink Explore	GGH	9370_69	SomaScan v4
Q92823	NRCAM	7994	ENSG00000091129	4897	NRCAM	OID20229	Olink Explore	NRCAM	5109_24	SomaScan v4
Q92832	NELL1	7750	ENSG00000165973	4745	NELL1	OID21494	Olink Explore	NELL1	6544_33	SomaScan v4
Q92835	INPP5D	6079	ENSG00000168918	3635	INPP5D	OID30259	Olink Explore
Q92838	EDA	3157	ENSG00000158813	1896				EDA	2826_53	SomaScan v4
Q92844	TANK	11562	ENSG00000136560	10010	TANK	OID20474	Olink Explore
Q92851	CASP10	1500	ENSG00000003400	843	CASP10	OID20893	Olink Explore
Q92854	SEMA4D	10732	ENSG00000187764	10507	SEMA4D	OID21020	Olink Explore	SEMA4D	5737_61	SomaScan v4
Q92859	NEO1	7754	ENSG00000067141	4756	NEO1	OID31066	Olink Explore	NEO1	8900_28	SomaScan v4
Q92871	PMM1	9114	ENSG00000100417	5372				PMM1	17408_2	SomaScan v4
Q92876	KLK6	6367	ENSG00000167755	5653	KLK6	OID21526	Olink Explore
Q92932	PTPRN2	9677	ENSG00000155093	5799	PTPRN2	OID20912	Olink Explore
Q92935	EXTL1	3515	ENSG00000158008	2134	EXTL1	OID30114	Olink Explore
Q92956	TNFRSF14	11912	ENSG00000157873	8764	TNFRSF14	OID20783	Olink Explore
Q92982	NINJ1	7824	ENSG00000131669	4814	NINJ1	OID21167	Olink Explore
Q93015	NAA80	30252	ENSG00000243477	24142	NAA80	OID30893	Olink Explore
Q93033	CD101	5949	ENSG00000134256	9398	CD101	OID31480	Olink Explore
Q93070	ART4	726	ENSG00000111339	420				ART4	6576_1	SomaScan v4
Q93091	RNASE6	10048	ENSG00000169413	6039	RNASE6	OID30689	Olink Explore	RNASE6	5646_20	SomaScan v4
Q93099	HGD	4892	ENSG00000113924	3081				HGD	9832_33	SomaScan v4
Q969E1	LEAP2	29571	ENSG00000164406	116842				LEAP2	5708_1	SomaScan v4
Q969G6	RFK	30324	ENSG00000135002	55312				RFK	13059_33	SomaScan v4
Q969H8	MYDGF	16948	ENSG00000074842	56005	MYDGF	OID30313	Olink Explore	MYDGF	9248_36	SomaScan v4
Q969J5	IL22RA2	14901	ENSG00000164485	116379				IL22RA2	5087_5	SomaScan v4
Q969M7	UBE2F	12480	ENSG00000184182	140739				UBE2F	18213_30	SomaScan v4
Q969P0	IGSF8	17813	ENSG00000162729	93185	IGSF8	OID20167	Olink Explore	IGSF8	6984_6	SomaScan v4
Q969T7	NT5C3B	28300	ENSG00000141698	115024				NT5C3L	19135_5	SomaScan v4
Q969T9	WBP2	12738	ENSG00000132471	23558				WBP2	17698_15	SomaScan v4
Q969X0	RILPL2	28787	ENSG00000150977	196383	RILPL2	OID30342	Olink Explore
Q969X2	ST6GALNAC6	23364	ENSG00000160408	30815				ST6GALNAC6	7228_2	SomaScan v4
Q969Z4	RELT	13764	ENSG00000054967	84957	RELT	OID21142	Olink Explore	RELT	14112_40	SomaScan v4
Q96A00	PPP1R14A	14871	ENSG00000167641	94274	PPP1R14A	OID31011	Olink Explore	PPP1R14A	19117_3	SomaScan v4
Q96A25	TMEM106A	28288	ENSG00000184988	113277	TMEM106A	OID31411	Olink Explore	TMEM106A	10499_1	SomaScan v4
Q96A49	SYAP1	16273	ENSG00000169895	94056	SYAP1	OID30636	Olink Explore
Q96AJ9	VTI1A	17792	ENSG00000151532	143187	VTI1A	OID30640	Olink Explore
Q96AP7	ESAM	17474	ENSG00000149564	90952	ESAM	OID20270	Olink Explore	ESAM	7841_84	SomaScan v4
Q96AQ6	PBXIP1	21199	ENSG00000163346	57326	PBXIP1	OID31435	Olink Explore
Q96AT9	RPE	10293	ENSG00000197713	6120	RPE	OID31324	Olink Explore	RPE	12646_2	SomaScan v4
Q96AW1	VOPP1	34518	ENSG00000154978	81552				VOPP1	14618_26	SomaScan v4
Q96B86	RGMA	30308	ENSG00000182175	56963	RGMA	OID21065	Olink Explore	RGMA	5483_1	SomaScan v4
Q96BQ1	FAM3D	18665	ENSG00000198643	131177	FAM3D	OID31514	Olink Explore
Q96BS2	TESC	26065	ENSG00000088992	54997				TESC	12831_21	SomaScan v4
Q96C10	DHX58	29517	ENSG00000108771	79132				DHX58	14012_17	SomaScan v4
Q96C24	SYTL4	15588	ENSG00000102362	94121	SYTL4	OID30339	Olink Explore	SYTL4	9090_9	SomaScan v4
Q96C92	ENTR1	10667	ENSG00000165689	10807	ENTR1	OID30231	Olink Explore
Q96CD2	PPCDC	28107	ENSG00000138621	60490	PPCDC	OID21027	Olink Explore
Q96CG8	CTHRC1	18831	ENSG00000164932	115908	CTHRC1	OID30393	Olink Explore
Q96CM8	ACSF2	26101	ENSG00000167107	80221				ACSF2	17466_72	SomaScan v4
Q96CN7	ISOC1	24254	ENSG00000066583	51015				ISOC1	9816_37	SomaScan v4
Q96D42	HAVCR1	17866	ENSG00000113249	26762	HAVCR1	OID21422	Olink Explore	HAVCR1	9021_1	SomaScan v4
Q96DA0	ZG16B	30456	ENSG00000162078	124220				ZG16B	8310_6	SomaScan v4
Q96DB5	RMDN1	24285	ENSG00000176623	51115				RMDN1	7096_30	SomaScan v4
Q96DB9	FXYD5	4029	ENSG00000089327	53827	FXYD5	OID20463	Olink Explore
Q96DC8	ECHDC3	23489	ENSG00000134463	79746	ECHDC3	OID30293	Olink Explore
Q96DE0	NUDT16	26442	ENSG00000198585	131870	NUDT16	OID31484	Olink Explore
Q96DF8	ESS2	16817	ENSG00000100056	8220				DGCR14	11356_19	SomaScan v4
Q96DG6	CMBL	25090	ENSG00000164237	134147				CMBL	19115_13	SomaScan v4
Q96DR5	BPIFA2	16203	ENSG00000131050	140683	BPIFA2	OID30279	Olink Explore	BPIFA2	16302_11	SomaScan v4
Q96DU3	SLAMF6	21392	ENSG00000162739	114836	SLAMF6	OID21254	Olink Explore	SLAMF6	5128_53	SomaScan v4
Q96DX5	ASB9	17184	ENSG00000102048	140462				ASB9	19601_15	SomaScan v4
Q96DZ1	ERLEC1	25222	ENSG00000068912	27248				ERLEC1	8957_72	SomaScan v4
Q96EE4	CCDC126	22398	ENSG00000169193	90693				CCDC126	6388_21	SomaScan v4
Q96EK5	KIFBP	23419	ENSG00000198954	26128	KIFBP	OID21320	Olink Explore
Q96EK6	GNPNAT1	19980	ENSG00000100522	64841				GNPNAT1	13954_9	SomaScan v4
Q96EU7	C1GALT1C1	24338	ENSG00000171155	29071	C1GALT1C1	OID30180	Olink Explore	C1GALT1C1	5735_54	SomaScan v4
Q96EY8	MMAB	19331	ENSG00000139428	326625				MMAB	17783_9	SomaScan v4
Q96F10	SAT2	23160	ENSG00000141504	112483	SAT2	OID31306	Olink Explore	SAT2	12524_18	SomaScan v4
Q96F46	IL17RA	5985	ENSG00000177663	23765	IL17RA	OID21089	Olink Explore	IL17RA	2992_59	SomaScan v4
Q96F85	CNRIP1	24546	ENSG00000119865	25927				CNRIP1	18218_48	SomaScan v4
Q96FE5	LINGO1	21205	ENSG00000169783	84894				LINGO1	6620_82	SomaScan v4
Q96FE7	PIK3IP1	24942	ENSG00000100100	113791	PIK3IP1	OID21094	Olink Explore
Q96FJ0	STAMBPL1	24105	ENSG00000138134	57559				STAMBPL1	12401_3	SomaScan v4
Q96FJ2	DYNLL2	24596	ENSG00000264364	140735				DYNLL2	11493_169	SomaScan v4
Q96FN9	DTD2	20277	ENSG00000129480	112487				DTD2	18280_29	SomaScan v4
Q96FQ6	S100A16	20441	ENSG00000188643	140576	S100A16	OID20878	Olink Explore	S100A16	17836_17	SomaScan v4
Q96FZ7	CHMP6	25675	ENSG00000176108	79643	CHMP6	OID30327	Olink Explore
Q96G03	PGM2	8906	ENSG00000169299	55276				PGM2	18330_7	SomaScan v4
Q96GA7	SDSL	30404	ENSG00000139410	113675				SDSL	17777_31	SomaScan v4
Q96GP6	SCARF2	19869	ENSG00000244486	91179	SCARF2	OID21048	Olink Explore	SCARF2	8956_96	SomaScan v4
Q96GW7	BCAN	23059	ENSG00000132692	63827	BCAN	OID20998	Olink Explore	BCAN	3461_58	SomaScan v4
Q96H15	TIMD4	25132	ENSG00000145850	91937	TIMD4	OID20375	Olink Explore	TIMD4	15449_33	SomaScan v4
Q96HD1	CRELD1	14630	ENSG00000163703	78987	CRELD1	OID30619	Olink Explore	CRELD1	7628_40	SomaScan v4
Q96HD9	ACY3	24104	ENSG00000132744	91703	ACY3	OID30086	Olink Explore
Q96I15	SCLY	18161	ENSG00000132330	51540	SCLY	OID21425	Olink Explore
Q96I25	RBM17	16944	ENSG00000134453	84991	RBM17	OID31034	Olink Explore	RBM17	17391_10	SomaScan v4
Q96I82	KAZALD1	25460	ENSG00000107821	81621	KAZALD1	OID21339	Olink Explore
Q96ID5	IGSF21	28246	ENSG00000117154	84966	IGSF21	OID30210	Olink Explore
Q96IQ7	VSIG2	17149	ENSG00000019102	23584	VSIG2	OID31371	Olink Explore
Q96IU4	ABHD14B	28235	ENSG00000114779	84836	ABHD14B	OID20921	Olink Explore
Q96IY4	CPB2	2300	ENSG00000080618	1361	CPB2	OID30734	Olink Explore	CPB2	3518_54	SomaScan v4
Q96IZ0	PAWR	8614	ENSG00000177425	5074				PAWR	9565_6	SomaScan v4
Q96J42	TXNDC15	20652	ENSG00000113621	79770	TXNDC15	OID21495	Olink Explore	TXNDC15	6366_38	SomaScan v4
Q96JA1	LRIG1	17360	ENSG00000144749	26018	LRIG1	OID21429	Olink Explore	LRIG1	18831_6	SomaScan v4
Q96JP9	CDHR1	14550	ENSG00000148600	92211	CDHR1	OID20808	Olink Explore
Q96K21	ZFYVE19	20758	ENSG00000166140	84936	ZFYVE19	OID31452	Olink Explore
Q96KG7	MEGF10	29634	ENSG00000145794	84466	MEGF10	OID20746	Olink Explore
Q96KN2	CNDP1	20675	ENSG00000150656	84735	CNDP1	OID20347	Olink Explore	CNDP1	5456_59	SomaScan v4
Q96L15	ART5	24049	ENSG00000167311	116969	ART5	OID30828	Olink Explore
Q96L58	B3GALT6	17978	ENSG00000176022	126792				B3GALT6	7981_230	SomaScan v4
Q96LA5	FCRL2	14875	ENSG00000132704	79368	FCRL2	OID20639	Olink Explore
Q96LA6	FCRL1	18509	ENSG00000163534	115350	FCRL1	OID20172	Olink Explore	FCRL1	5728_60	SomaScan v4
Q96LB8	PGLYRP4	30015	ENSG00000163218	57115	PGLYRP4	OID30101	Olink Explore
Q96LB9	PGLYRP3	30014	ENSG00000159527	114771				PGLYRP3	10561_5	SomaScan v4
Q96LC7	SIGLEC10	15620	ENSG00000142512	89790	SIGLEC10	OID20537	Olink Explore
Q96LL9	DNAJC30	16410	ENSG00000176410	84277				DNAJC30	7866_11	SomaScan v4
Q96MH2	HEXIM2	28591	ENSG00000168517	124790				HEXIM2	14205_6	SomaScan v4
Q96MK3	FAM20A	23015	ENSG00000108950	54757	FAM20A	OID30348	Olink Explore	FAM20A	6433_57	SomaScan v4
Q96MM7	HS6ST2	19133	ENSG00000171004	90161	HS6ST2	OID30481	Olink Explore
Q96MU8	KREMEN1	17550	ENSG00000183762	83999				KREMEN1	17331_138	SomaScan v4
Q96N03	VSTM2L	16096	ENSG00000132821	128434	VSTM2L	OID20067	Olink Explore
Q96N21	TEPSIN	26458	ENSG00000167302	146705				ENTHD2	7947_19	SomaScan v4
Q96NA2	RILP	30266	ENSG00000167705	83547	RILP	OID21436	Olink Explore
Q96NB1	CEP20	26435	ENSG00000133393	123811	CEP20	OID21209	Olink Explore
Q96NW4	ANKRD27	25310	ENSG00000105186	84079				ANKRD27	12445_50	SomaScan v4
Q96NY8	NECTIN4	19688	ENSG00000143217	81607	NECTIN4	OID21490	Olink Explore	PVRL4	5734_13	SomaScan v4
Q96NZ8	WFIKKN1	30912	ENSG00000127578	117166	WFIKKN1	OID20939	Olink Explore
Q96NZ9	PRAP1	23304	ENSG00000165828	118471	PRAP1	OID30391	Olink Explore
Q96P31	FCRL3	18506	ENSG00000160856	115352	FCRL3	OID20443	Olink Explore	FCRL3	4440_15	SomaScan v4
Q96PD2	DCBLD2	24627	ENSG00000057019	131566	DCBLD2	OID21474	Olink Explore
Q96PD4	IL17F	16404	ENSG00000112116	112744	IL17F	OID20456	Olink Explore
Q96PD5	PGLYRP2	30013	ENSG00000161031	114770	PGLYRP2	OID30742	Olink Explore	PGLYRP2	5601_2	SomaScan v4
Q96PE7	MCEE	16732	ENSG00000124370	84693	MCEE	OID31033	Olink Explore	MCEE	9388_18	SomaScan v4
Q96PJ5	FCRL4	18507	ENSG00000163518	83417				FCRL4	8973_23	SomaScan v4
Q96PL1	SCGB3A2	18391	ENSG00000164265	117156	SCGB3A2	OID20723	Olink Explore
Q96PL5	ERMAP	15743	ENSG00000164010	114625	ERMAP	OID30539	Olink Explore
Q96PP9	GBP4	20480	ENSG00000162654	115361	GBP4	OID20845	Olink Explore
Q96PQ0	SORCS2	16698	ENSG00000184985	57537	SORCS2	OID21262	Olink Explore
Q96PQ1	SIGLEC12	15482	ENSG00000254521	89858				SIGLEC12	10037_98	SomaScan v4
Q96PX8	SLITRK1	20297	ENSG00000178235	114798	SLITRK1	OID30510	Olink Explore	SLITRK1	15539_15	SomaScan v4
Q96Q83	ALKBH3	30141	ENSG00000166199	221120				ALKBH3	18401_18	SomaScan v4
Q96QH8	SPACA5	31353	ENSG00000171489	389852	SPACA5_SPACA5B	OID30990	Olink Explore
Q96QR1	SCGB3A1	18384	ENSG00000161055	92304	SCGB3A1	OID30577	Olink Explore	SCGB3A1	6252_62	SomaScan v4
Q96R05	RBP7	30316	ENSG00000162444	116362	RBP7	OID31526	Olink Explore	RBP7	14208_3	SomaScan v4
Q96RD9	FCRL5	18508	ENSG00000143297	83416	FCRL5	OID21111	Olink Explore
Q96RF0	SNX18	19245	ENSG00000178996	112574	SNX18	OID31476	Olink Explore
Q96RJ3	TNFRSF13C	17755	ENSG00000159958	115650	TNFRSF13C	OID20480	Olink Explore
Q96RU2	USP28	12625	ENSG00000048028	57646	USP28	OID31084	Olink Explore
Q96SL4	GPX7	4559	ENSG00000116157	2882				GPX7	8345_27	SomaScan v4
Q96SM3	CPXM1	15771	ENSG00000088882	56265	CPXM1	OID21479	Olink Explore	CPXM1	6255_74	SomaScan v4
Q96T91	GPHA2	18054	ENSG00000149735	170589	GPHA2	OID31437	Olink Explore
Q99062	CSF3R	2439	ENSG00000119535	1441	CSF3R	OID30527	Olink Explore
Q99075	HBEGF	3059	ENSG00000113070	1839	HBEGF	OID21465	Olink Explore	HBEGF	14094_29	SomaScan v4
Q99426	TBCB	1989	ENSG00000105254	1155	TBCB	OID20993	Olink Explore	TBCB	17686_27	SomaScan v4
Q99435	NELL2	7751	ENSG00000184613	4753	NELL2	OID20706	Olink Explore
Q99470	SDF2	10675	ENSG00000132581	6388				SDF2	15333_11	SomaScan v4
Q99487	PAFAH2	8579	ENSG00000158006	5051	PAFAH2	OID31286	Olink Explore
Q99497	PARK7	16369	ENSG00000116288	11315	PARK7	OID21160	Olink Explore	PARK7	19523_215	SomaScan v4
Q99523	SORT1	11186	ENSG00000134243	6272	SORT1	OID20213	Olink Explore
Q99536	VAT1	16919	ENSG00000108828	10493	VAT1	OID21382	Olink Explore	VAT1	18175_65	SomaScan v4
Q99538	LGMN	9472	ENSG00000100600	5641	LGMN	OID20773	Olink Explore	LGMN	3622_33	SomaScan v4
Q99542	MMP19	7165	ENSG00000123342	4327				MMP19	6425_87	SomaScan v4
Q99549	MPHOSPH8	29810	ENSG00000196199	54737	MPHOSPH8	OID20092	Olink Explore
Q99574	SERPINI1	8943	ENSG00000163536	5274	SERPINI1	OID30604	Olink Explore
Q99584	S100A13	10490	ENSG00000189171	6284	S100A13	OID30529	Olink Explore
Q99616	CCL13	10611	ENSG00000181374	6357	CCL13	OID20655	Olink Explore
Q99650	OSMR	8507	ENSG00000145623	9180	OSMR	OID20356	Olink Explore	OSMR	10892_8	SomaScan v4
Q99674	CGREF1	16962	ENSG00000138028	10669	CGREF1	OID20152	Olink Explore
Q99685	MGLL	17038	ENSG00000074416	11343	MGLL	OID20711	Olink Explore
Q99706	KIR2DL4	6332	ENSG00000189013	3805				KIR2DL4	5095_21	SomaScan v4
Q99707	MTR	7468	ENSG00000116984	4548	MTR	OID30110	Olink Explore
Q99727	TIMP4	11823	ENSG00000157150	7079	TIMP4	OID21147	Olink Explore	TIMP4	6462_12	SomaScan v4
Q99729	HNRNPAB	5034	ENSG00000197451	3182				HNRNPAB	8894_80	SomaScan v4
Q99731	CCL19	10617	ENSG00000172724	6363	CCL19	OID21030	Olink Explore
Q99733	NAP1L4	7640	ENSG00000205531	4676	NAP1L4	OID31475	Olink Explore	NAP1L4	19188_21	SomaScan v4
Q99747	NAPG	7642	ENSG00000134265	8774				NAPG	17773_26	SomaScan v4
Q99748	NRTN	8007	ENSG00000171119	4902	NRTN	OID20465	Olink Explore
Q99759	MAP3K3	6855	ENSG00000198909	4215				MAP3K3	12990_39	SomaScan v4
Q99784	OLFM1	17187	ENSG00000130558	10439				OLFM1	5703_26	SomaScan v4
Q99795	GPA33	4445	ENSG00000143167	10223	GPA33	OID21376	Olink Explore
Q99807	COQ7	2244	ENSG00000167186	10229	COQ7	OID30217	Olink Explore
Q99816	TSG101	15971	ENSG00000074319	7251				TSG101	13044_5	SomaScan v4
Q99829	CPNE1	2314	ENSG00000214078	8904				CPNE1	5346_24	SomaScan v4
Q99895	CTRC	2523	ENSG00000162438	11330	CTRC	OID20752	Olink Explore
Q99941	ATF6B	2349	ENSG00000213676	1388				ATF6B	11387_3	SomaScan v4
Q99959	PKP2	9024	ENSG00000057294	5318				PKP2	14067_6	SomaScan v4
Q99969	RARRES2	9868	ENSG00000106538	5919	RARRES2	OID20373	Olink Explore	RARRES2	3079_62	SomaScan v4
Q99972	MYOC	7610	ENSG00000034971	4653	MYOC	OID21121	Olink Explore	MYOC	16558_2	SomaScan v4
Q99983	OMD	8134	ENSG00000127083	4958	OMD	OID20725	Olink Explore	OMD	5358_3	SomaScan v4
Q99985	SEMA3C	10725	ENSG00000075223	10512				SEMA3C	6448_36	SomaScan v4
Q99988	GDF15	30142	ENSG00000130513	9518	GDF15	OID20251	Olink Explore
Q9BPX1	HSD17B14	23238	ENSG00000087076	51171	HSD17B14	OID31098	Olink Explore	HSD17B14	13972_4	SomaScan v4
Q9BQ16	SPOCK3	13565	ENSG00000196104	50859				SPOCK3	9906_21	SomaScan v4
Q9BQ51	PDCD1LG2	18731	ENSG00000197646	80380	PDCD1LG2	OID21273	Olink Explore
Q9BQB4	SOST	13771	ENSG00000167941	50964	SOST	OID20204	Olink Explore
Q9BQG2	NUDT12	18826	ENSG00000112874	83594				NUDT12	13947_371	SomaScan v4
Q9BQI0	AIF1L	28904	ENSG00000126878	83543	AIF1L	OID30204	Olink Explore	AIF1L	18871_24	SomaScan v4
Q9BQR3	PRSS27	15475	ENSG00000172382	83886	PRSS27	OID20212	Olink Explore	PRSS27	15535_3	SomaScan v4
Q9BQS7	HEPH	4866	ENSG00000089472	9843	HEPH	OID30337	Olink Explore
Q9BQT9	CLSTN3	18371	ENSG00000139182	9746	CLSTN3	OID31092	Olink Explore
Q9BR61	ACBD6	23339	ENSG00000230124	84320				ACBD6	10075_75	SomaScan v4
Q9BRF8	CPPED1	25632	ENSG00000103381	55313	CPPED1	OID21053	Olink Explore
Q9BRJ6	C7orf50	22421	ENSG00000146540	84310	C7orf50	OID31095	Olink Explore
Q9BRK3	MXRA8	7542	ENSG00000162576	54587	MXRA8	OID30583	Olink Explore	MXRA8	10521_10	SomaScan v4
Q9BRQ6	CHCHD6	28184	ENSG00000159685	84303	CHCHD6	OID31426	Olink Explore
Q9BRX2	PELO	8829	ENSG00000152684	53918				PELO	12431_13	SomaScan v4
Q9BRX8	PRXL2A	28651	ENSG00000122378	84293				FAM213A	13423_94	SomaScan v4
Q9BS26	ERP44	18311	ENSG00000023318	23071	ERP44	OID21338	Olink Explore
Q9BS40	LXN	13347	ENSG00000079257	56925	LXN	OID21003	Olink Explore
Q9BSG5	RTBDN	30310	ENSG00000132026	83546	RTBDN	OID21343	Olink Explore
Q9BSH4	TACO1	24316	ENSG00000136463	51204				TACO1	9257_14	SomaScan v4
Q9BSH5	HDHD3	28171	ENSG00000119431	81932				HDHD3	19482_11	SomaScan v4
Q9BSL1	UBAC1	30221	ENSG00000130560	10422	UBAC1	OID21336	Olink Explore
Q9BSQ5	CCM2	21708	ENSG00000136280	83605				CCM2	12347_29	SomaScan v4
Q9BSW2	CRACR2A	28657	ENSG00000130038	84766	CRACR2A	OID21249	Olink Explore
Q9BT09	CNPY3	11968	ENSG00000137161	10695				CNPY3	17327_3	SomaScan v4
Q9BT73	PSMG3	22420	ENSG00000157778	84262	PSMG3	OID20549	Olink Explore
Q9BT88	SYT11	19239	ENSG00000132718	23208				SYT11	7089_42	SomaScan v4
Q9BTE6	AARSD1	28417	ENSG00000266967	80755	AARSD1	OID21311	Olink Explore
Q9BU02	THTPA	18987	ENSG00000259431	79178	THTPA	OID31375	Olink Explore
Q9BU40	CHRDL1	29861	ENSG00000101938	91851	CHRDL1	OID20771	Olink Explore	CHRDL1	3362_61	SomaScan v4
Q9BUD6	SPON2	11253	ENSG00000159674	10417	SPON2	OID20221	Olink Explore	SPON2	8099_42	SomaScan v4
Q9BUH6	PAXX	27849	ENSG00000148362	286257	PAXX	OID30591	Olink Explore
Q9BUN1	C1ORF56	26045	ENSG00000143443	54964	MENT	OID30595	Olink Explore	MENT	5744_12	SomaScan v4
Q9BUP0	EFHD1	29556	ENSG00000115468	80303	EFHD1	OID31044	Olink Explore
Q9BUP3	HTATIP2	16637	ENSG00000109854	10553				HTATIP2	7753_21	SomaScan v4
Q9BUP3	HTATIP2	16637	ENSG00000109854	10553				HTATIP2	10630_5	SomaScan v4
Q9BUT1	BDH2	32389	ENSG00000164039	56898				BDH2	17329_2	SomaScan v4
Q9BV20	MRI1	28469	ENSG00000037757	84245	MRI1	OID30891	Olink Explore
Q9BV40	VAMP8	12647	ENSG00000118640	8673	VAMP8	OID30555	Olink Explore
Q9BV79	MECR	19691	ENSG00000116353	51102	MECR	OID30274	Olink Explore
Q9BVM4	GGACT	25100	ENSG00000134864	87769	GGACT	OID30290	Olink Explore
Q9BW04	C1ORF116	28667	ENSG00000182795	79098	SARG	OID30331	Olink Explore
Q9BW30	TPPP3	24162	ENSG00000159713	51673	TPPP3	OID20842	Olink Explore
Q9BW66	CINP	23789	ENSG00000100865	51550				CINP	19383_131	SomaScan v4
Q9BW85	YJU2	25518	ENSG00000105248	55702	YJU2	OID31404	Olink Explore
Q9BW91	NUDT9	8056	ENSG00000170502	53343				NUDT9	9482_110	SomaScan v4
Q9BWD1	ACAT2	94	ENSG00000120437	39				ACAT2	17341_89	SomaScan v4
Q9BWP8	COLEC11	17213	ENSG00000118004	78989				COLEC11	4430_44	SomaScan v4
Q9BWV1	BOC	17173	ENSG00000144857	91653	BOC	OID20116	Olink Explore
Q9BX59	TAPBPL	30683	ENSG00000139192	55080				TAPBPL	6364_7	SomaScan v4
Q9BX66	SORBS1	14565	ENSG00000095637	10580	SORBS1	OID30978	Olink Explore
Q9BX67	JAM3	15532	ENSG00000166086	83700	JAM3	OID30586	Olink Explore
Q9BX93	PLA2G12B	18555	ENSG00000138308	84647				PLA2G12B	9380_2	SomaScan v4
Q9BXB1	LGR4	13299	ENSG00000205213	55366				LGR4	16304_6	SomaScan v4
Q9BXD5	NPL	16781	ENSG00000135838	80896	NPL	OID30329	Olink Explore	NPL	19496_1	SomaScan v4
Q9BXI9	C1QTNF6	14343	ENSG00000133466	114904	C1QTNF6	OID31049	Olink Explore
Q9BXJ0	C1QTNF5	14344	ENSG00000223953	114902	C1QTNF5	OID30618	Olink Explore	C1QTNF5	7810_20	SomaScan v4
Q9BXJ1	C1QTNF1	14324	ENSG00000173918	114897	C1QTNF1	OID20367	Olink Explore
Q9BXJ4	C1QTNF3	14326	ENSG00000082196	114899				C1QTNF3	7251_64	SomaScan v4
Q9BXJ7	AMN	14604	ENSG00000166126	81693	AMN	OID20492	Olink Explore
Q9BXN1	ASPN	14872	ENSG00000106819	54829	ASPN	OID30315	Olink Explore	ASPN	6451_64	SomaScan v4
Q9BXN2	CLEC7A	14558	ENSG00000172243	64581	CLEC7A	OID20636	Olink Explore
Q9BXR6	CFHR5	24668	ENSG00000134389	81494	CFHR5	OID30716	Olink Explore	CFHR5	16055_3	SomaScan v4
Q9BXS1	IDI2	23487	ENSG00000148377	91734	IDI2	OID20823	Olink Explore	IDI2	17832_12	SomaScan v4
Q9BXY4	RSPO3	20866	ENSG00000146374	84870	RSPO3	OID21415	Olink Explore	RSPO3	13094_75	SomaScan v4
Q9BXY4	RSPO3	20866	ENSG00000146374	84870	RSPO3	OID21415	Olink Explore	RSPO3	8427_118	SomaScan v4
Q9BY14	TEX101	30722	ENSG00000131126	83639	TEX101	OID30971	Olink Explore
Q9BY32	ITPA	6176	ENSG00000125877	3704	ITPA	OID30082	Olink Explore	ITPA	18916_25	SomaScan v4
Q9BY49	PECR	18281	ENSG00000115425	55825	PECR	OID30228	Olink Explore	PECR	17776_15	SomaScan v4
Q9BY76	ANGPTL4	16039	ENSG00000167772	51129	ANGPTL4	OID20703	Olink Explore	ANGPTL4	3796_79	SomaScan v4
Q9BYC5	FUT8	4019	ENSG00000033170	2530	FUT8	OID20992	Olink Explore	FUT8	8244_16	SomaScan v4
Q9BYE9	CDHR2	18231	ENSG00000074276	54825	CDHR2	OID21282	Olink Explore
Q9BYF1	ACE2	13557	ENSG00000130234	59272	ACE2	OID20105	Olink Explore
Q9BYH1	SEZ6L	10763	ENSG00000100095	23544	SEZ6L	OID21488	Olink Explore	SEZ6L	19563_3	SomaScan v4
Q9BYJ0	FGFBP2	29451	ENSG00000137441	83888	FGFBP2	OID30395	Olink Explore
Q9BYZ8	REG4	22977	ENSG00000134193	83998	REG4	OID20784	Olink Explore	REG4	11102_22	SomaScan v4
Q9BZC7	ABCA2	32	ENSG00000107331	20	ABCA2	OID30146	Olink Explore
Q9BZE9	ASPSCR1	13825	ENSG00000169696	79058	ASPSCR1	OID31055	Olink Explore
Q9BZJ3	TPSD1	14118	ENSG00000095917	23430	TPSD1	OID30982	Olink Explore
Q9BZL6	PRKD2	17293	ENSG00000105287	25865	PRKD2	OID30140	Olink Explore
Q9BZM5	ULBP2	14894	ENSG00000131015	80328	ULBP2	OID20919	Olink Explore
Q9BZR6	RTN4R	18601	ENSG00000040608	65078	RTN4R	OID21424	Olink Explore	RTN4R	5105_2	SomaScan v4
Q9BZW8	CD244	18171	ENSG00000122223	51744	CD244	OID20628	Olink Explore	CD244	5063_12	SomaScan v4
Q9BZZ2	SIGLEC1	11127	ENSG00000088827	6614	SIGLEC1	OID20690	Olink Explore	SIGLEC1	4464_10	SomaScan v4
Q9C005	DPY30	24590	ENSG00000162961	84661	DPY30	OID21410	Olink Explore	DPY30	13943_38	SomaScan v4
Q9C035	TRIM5	16276	ENSG00000132256	85363	TRIM5	OID20526	Olink Explore
Q9C0A0	CNTNAP4	18747	ENSG00000152910	85445	CNTNAP4	OID30911	Olink Explore
Q9C0C4	SEMA4C	10731	ENSG00000168758	54910	SEMA4C	OID21329	Olink Explore	SEMA4C	7923_41	SomaScan v4
Q9GZM7	TINAGL1	19168	ENSG00000142910	64129	TINAGL1	OID20180	Olink Explore	TINAGL1	11192_168	SomaScan v4
Q9GZN4	PRSS22	14368	ENSG00000005001	64063	PRSS22	OID30483	Olink Explore
Q9GZP0	PDGFD	30620	ENSG00000170962	80310				PDGFD	9341_1	SomaScan v4
Q9GZP0	PDGFD	30620	ENSG00000170962	80310				PDGFD	17140_57	SomaScan v4
Q9GZT9	EGLN1	1232	ENSG00000135766	54583	EGLN1	OID20572	Olink Explore	EGLN1	9901_28	SomaScan v4
Q9GZV9	FGF23	3680	ENSG00000118972	8074	FGF23	OID21411	Olink Explore	FGF23	3807_1	SomaScan v4
Q9GZX6	IL22	14900	ENSG00000127318	50616	IL22	OID31407	Olink Explore	IL22	2778_10	SomaScan v4
Q9GZX9	TWSG1	12429	ENSG00000128791	57045				TWSG1	9234_8	SomaScan v4
Q9GZY6	LAT2	12749	ENSG00000086730	7462	LAT2	OID21292	Olink Explore
Q9GZZ8	LACRT	16430	ENSG00000135413	90070	LACRT	OID31367	Olink Explore	LACRT	7163_26	SomaScan v4
Q9H008	LHPP	30042	ENSG00000107902	64077	LHPP	OID20749	Olink Explore
Q9H0B8	CRISPLD2	25248	ENSG00000103196	83716				CRISPLD2	5691_2	SomaScan v4
Q9H0N5	PCBD2	24474	ENSG00000132570	84105				PCBD2	6899_37	SomaScan v4
Q9H0P0	NT5C3A	17820	ENSG00000122643	51251	NT5C3A	OID20553	Olink Explore	NT5C3A	19615_213	SomaScan v4
Q9H0R4	HDHD2	25364	ENSG00000167220	84064				HDHD2	13472_35	SomaScan v4
Q9H0U9	TSPYL1	12382	ENSG00000189241	7259	TSPYL1	OID30512	Olink Explore
Q9H0V9	LMAN2L	19263	ENSG00000114988	81562				LMAN2L	8013_9	SomaScan v4
Q9H156	SLITRK2	13449	ENSG00000185985	84631	SLITRK2	OID21409	Olink Explore
Q9H171	ZBP1	16176	ENSG00000124256	81030	ZBP1	OID30526	Olink Explore
Q9H173	SIL1	24624	ENSG00000120725	64374	SIL1	OID30207	Olink Explore
Q9H190	SDCBP2	15756	ENSG00000125775	27111				SDCBP2	19261_12	SomaScan v4
Q9H1C3	GLT8D2	24890	ENSG00000120820	83468	GLT8D2	OID20825	Olink Explore
Q9H1U4	MEGF9	3234	ENSG00000106780	1955	MEGF9	OID20285	Olink Explore
Q9H251	CDH23	13733	ENSG00000107736	64072	CDH23	OID31074	Olink Explore
Q9H299	SH3BGRL3	15568	ENSG00000142669	83442				SH3BGRL3	17490_4	SomaScan v4
Q9H2A7	CXCL16	16642	ENSG00000161921	58191	CXCL16	OID20282	Olink Explore	CXCL16	2436_49	SomaScan v4
Q9H2E6	SEMA6A	10738	ENSG00000092421	57556				SEMA6A	7945_10	SomaScan v4
Q9H2K0	MTIF3	29788	ENSG00000122033	219402	MTIF3	OID31513	Olink Explore
Q9H2R5	KLK15	20453	ENSG00000174562	55554	KLK15	OID31427	Olink Explore
Q9H2U2	PPA2	28883	ENSG00000138777	27068				PPA2	18307_71	SomaScan v4
Q9H2X0	CHRD	1949	ENSG00000090539	8646				CHRD	13438_115	SomaScan v4
Q9H2X3	CLEC4M	13523	ENSG00000104938	10332	CLEC4M	OID30405	Olink Explore
Q9H3G5	CPVL	14399	ENSG00000106066	54504	CPVL	OID21435	Olink Explore
Q9H3K6	BOLA2	29488	ENSG00000183336	552900	BOLA2_BOLA2B	OID30267	Olink Explore
Q9H3R2	MUC13	7511	ENSG00000173702	56667	MUC13	OID20866	Olink Explore
Q9H3S1	SEMA4A	10729	ENSG00000196189	64218				SEMA4A	16915_153	SomaScan v4
Q9H3S3	TMPRSS5	14908	ENSG00000166682	80975	TMPRSS5	OID20947	Olink Explore
Q9H3S4	TPK1	17358	ENSG00000196511	27010	TPK1	OID30338	Olink Explore
Q9H3T2	SEMA6C	10740	ENSG00000143434	10500	SEMA6C	OID30531	Olink Explore
Q9H3T3	SEMA6B	10739	ENSG00000167680	10501				SEMA6B	5121_3	SomaScan v4
Q9H3U1	UNC45A	30594	ENSG00000140553	55898				UNC45A	13082_9	SomaScan v4
Q9H3U7	SMOC2	20323	ENSG00000112562	64094	SMOC2	OID20730	Olink Explore
Q9H425	C1orf198	25900	ENSG00000119280	84886				C1orf198	8035_6	SomaScan v4
Q9H446	RWDD1	20993	ENSG00000111832	51389	RWDD1	OID21015	Olink Explore
Q9H477	RBKS	30325	ENSG00000171174	64080	RBKS	OID20986	Olink Explore
Q9H488	POFUT1	14988	ENSG00000101346	23509				POFUT1	5634_39	SomaScan v4
Q9H492	MAP1LC3A	6838	ENSG00000101460	84557				MAP1LC3A	17781_191	SomaScan v4
Q9H4A4	RNPEP	10078	ENSG00000176393	6051				RNPEP	12386_11	SomaScan v4
Q9H4A9	DPEP2	23028	ENSG00000167261	64174	DPEP2	OID21305	Olink Explore	DPEP2	8327_26	SomaScan v4
Q9H4D0	CLSTN2	17448	ENSG00000158258	64084	CLSTN2	OID20664	Olink Explore	CLSTN2	18882_7	SomaScan v4
Q9H4F8	SMOC1	20318	ENSG00000198732	64093	SMOC1	OID21461	Olink Explore	SMOC1	13118_5	SomaScan v4
Q9H4G4	GLIPR2	18007	ENSG00000122694	152007				GLIPR2	15522_2	SomaScan v4
Q9H5V8	CDCP1	24357	ENSG00000163814	64866	CDCP1	OID20940	Olink Explore	CDCP1	16818_200	SomaScan v4
Q9H5Y7	SLITRK6	23503	ENSG00000184564	84189	SLITRK6	OID20094	Olink Explore	SLITRK6	16916_19	SomaScan v4
Q9H665	IGFLR1	23620	ENSG00000126246	79713				IGFLR1	7244_16	SomaScan v4
Q9H6B4	CLMP	24039	ENSG00000166250	79827	CLMP	OID21419	Olink Explore	CLMP	10440_26	SomaScan v4
Q9H6E4	CCDC134	26185	ENSG00000100147	79879	CCDC134	OID31413	Olink Explore	CCDC134	15300_66	SomaScan v4
Q9H6H4	REEP4	26176	ENSG00000168476	80346	REEP4	OID31028	Olink Explore
Q9H6Q3	SLA2	17329	ENSG00000101082	84174	SLA2	OID31017	Olink Explore
Q9H6S3	EPS8L2	21296	ENSG00000177106	64787	EPS8L2	OID21397	Olink Explore
Q9H6X2	ANTXR1	21014	ENSG00000169604	84168				ANTXR1	10464_6	SomaScan v4
Q9H772	GREM2	17655	ENSG00000180875	64388				GREM2	5598_3	SomaScan v4
Q9H773	DCTPP1	28777	ENSG00000179958	79077	DCTPP1	OID20148	Olink Explore	DCTPP1	4314_12	SomaScan v4
Q9H777	ELAC1	14197	ENSG00000141642	55520	ELAC1	OID31029	Olink Explore
Q9H7C9	AAMDC	30205	ENSG00000087884	28971	AAMDC	OID30236	Olink Explore
Q9H7M9	VSIR	30085	ENSG00000107738	64115	VSIR	OID20131	Olink Explore
Q9H7Y0	DIPK2B	25866	ENSG00000147113	79742	DIPK2B	OID30582	Olink Explore
Q9H7Z7	PTGES2	17822	ENSG00000148334	80142	PTGES2	OID30561	Olink Explore	PTGES2	18458_4	SomaScan v4
Q9H867	VCPKMT	20352	ENSG00000100483	79609	VCPKMT	OID31179	Olink Explore
Q9H8J5	MANSC1	25505	ENSG00000111261	54682				MANSC1	9557_5	SomaScan v4
Q9H8Y8	GORASP2	17500	ENSG00000115806	26003	GORASP2	OID31438	Olink Explore
Q9H910	JPT2	14137	ENSG00000206053	90861	JPT2	OID31520	Olink Explore
Q9H939	PSTPIP2	9581	ENSG00000152229	9050	PSTPIP2	OID30596	Olink Explore
Q9H9Q4	NHEJ1	25737	ENSG00000187736	79840				NHEJ1	11351_233	SomaScan v4
Q9HA65	TBC1D17	25699	ENSG00000104946	79735	TBC1D17	OID20844	Olink Explore
Q9HAB8	PPCS	25686	ENSG00000127125	79717				PPCS	17843_30	SomaScan v4
Q9HAN9	NMNAT1	17877	ENSG00000173614	64802	NMNAT1	OID20913	Olink Explore
Q9HAT2	SIAE	18187	ENSG00000110013	54414	SIAE	OID21503	Olink Explore	SIAE	9263_57	SomaScan v4
Q9HAV5	EDA2R	17756	ENSG00000131080	60401	EDA2R	OID21451	Olink Explore	EDA2R	3083_71	SomaScan v4
Q9HAV7	GRPEL1	19696	ENSG00000109519	80273	GRPEL1	OID21309	Olink Explore
Q9HB21	PLEKHA1	14335	ENSG00000107679	59338				PLEKHA1	12459_13	SomaScan v4
Q9HB29	IL1RL2	5999	ENSG00000115598	8808	IL1RL2	OID20487	Olink Explore	IL1RL2	2994_71	SomaScan v4
Q9HB40	SCPEP1	29507	ENSG00000121064	59342	SCPEP1	OID30278	Olink Explore
Q9HB71	CACYBP	30423	ENSG00000116161	27101	CACYBP	OID30649	Olink Explore	CACYBP	12432_23	SomaScan v4
Q9HBB8	CDHR5	7521	ENSG00000099834	53841	CDHR5	OID20193	Olink Explore	CDHR5	9962_1	SomaScan v4
Q9HBG7	LY9	6730	ENSG00000122224	4063	LY9	OID20670	Olink Explore
Q9HBK9	AS3MT	17452	ENSG00000214435	57412				AS3MT	18417_3	SomaScan v4
Q9HBL8	NMRAL1	24987	ENSG00000153406	57407				NMRAL1	13988_67	SomaScan v4
Q9HC16	APOBEC3G	17357	ENSG00000239713	60489				APOBEC3G	13930_3	SomaScan v4
Q9HC23	PROK2	18455	ENSG00000163421	60675				PROK2	10754_113	SomaScan v4
Q9HC56	PCDH9	8661	ENSG00000184226	5101	PCDH9	OID31516	Olink Explore	PCDH9	10558_26	SomaScan v4
Q9HC57	WFDC1	15466	ENSG00000103175	58189	WFDC1	OID31366	Olink Explore	WFDC1	9316_67	SomaScan v4
Q9HCB6	SPON1	11252	ENSG00000262655	10418	SPON1	OID20759	Olink Explore	SPON1	4297_62	SomaScan v4
Q9HCJ2	LRRC4C	29317	ENSG00000148948	57689				LRRC4C	9369_174	SomaScan v4
Q9HCK4	ROBO2	10250	ENSG00000185008	6092	ROBO2	OID21007	Olink Explore	ROBO2	5116_62	SomaScan v4
Q9HCM2	PLXNA4	9102	ENSG00000221866	91584	PLXNA4	OID20597	Olink Explore	PLXNA4	19560_23	SomaScan v4
Q9HCN4	GPN1	17030	ENSG00000198522	11321				GPN1	16599_38	SomaScan v4
Q9HCN6	GP6	14388	ENSG00000088053	51206	GP6	OID21091	Olink Explore
Q9HCN8	SDF2L1	10676	ENSG00000128228	23753				SDF2L1	6990_44	SomaScan v4
Q9HCU0	CD248	18219	ENSG00000174807	57124	CD248	OID30394	Olink Explore	CD248	15491_20	SomaScan v4
Q9HCU4	CELSR2	3231	ENSG00000143126	1952	CELSR2	OID30593	Olink Explore
Q9HCY8	S100A14	18901	ENSG00000189334	57402	S100A14	OID30987	Olink Explore	S100A14	17828_3	SomaScan v4
Q9HD15	SRA1	11281	ENSG00000213523	10011				SRA1	18220_141	SomaScan v4
Q9HD40	SEPSECS	30605	ENSG00000109618	51091				SEPSECS	17357_33	SomaScan v4
Q9HD42	CHMP1A	8740	ENSG00000131165	5119	CHMP1A	OID20930	Olink Explore
Q9HD43	PTPRH	9672	ENSG00000080031	5794	PTPRH	OID31433	Olink Explore
Q9HD89	RETN	20389	ENSG00000104918	56729	RETN	OID20327	Olink Explore	RETN	3046_31	SomaScan v4
Q9HDB5	NRXN3	8010	ENSG00000021645	9369				NRXN3	5111_15	SomaScan v4
Q9HDC9	APMAP	13238	ENSG00000101474	57136				APMAP	10605_22	SomaScan v4
Q9NNX6	CD209	1641	ENSG00000090659	30835	CD209	OID20262	Olink Explore	CD209	3029_52	SomaScan v4
Q9NP70	AMBN	452	ENSG00000178522	258	AMBN	OID20437	Olink Explore
Q9NP79	VTA1	20954	ENSG00000009844	51534				VTA1	4209_60	SomaScan v4
Q9NP81	SARS2	17697	ENSG00000104835	54938				SARS2	12348_46	SomaScan v4
Q9NP84	TNFRSF12A	18152	ENSG00000006327	51330	TNFRSF12A	OID21482	Olink Explore
Q9NP99	TREM1	17760	ENSG00000124731	54210				TREM1	9266_1	SomaScan v4
Q9NPB1	NT5M	15769	ENSG00000205309	56953				NT5M	17856_23	SomaScan v4
Q9NPB8	GPCPD1	26957	ENSG00000125772	56261				GPCPD1	12786_61	SomaScan v4
Q9NPC4	A4GALT	18149	ENSG00000128274	53947				A4GALT	8759_29	SomaScan v4
Q9NPE2	NGRN	18077	ENSG00000182768	51335	NGRN	OID31115	Olink Explore
Q9NPF2	CHST11	17422	ENSG00000171310	50515				CHST11	7779_86	SomaScan v4
Q9NPG4	PCDH12	8657	ENSG00000113555	51294	PCDH12	OID31045	Olink Explore
Q9NPH0	ACP6	29609	ENSG00000162836	51205	ACP6	OID21432	Olink Explore	ACP6	5742_14	SomaScan v4
Q9NPH3	IL1RAP	5995	ENSG00000196083	3556	IL1RAP	OID21126	Olink Explore	IL1RAP	14048_7	SomaScan v4
Q9NPH6	OBP2B	23381	ENSG00000171102	29989	OBP2B	OID20980	Olink Explore	OBP2B	5680_54	SomaScan v4
Q9NPJ3	ACOT13	20999	ENSG00000112304	55856	ACOT13	OID31522	Olink Explore	ACOT13	17675_17	SomaScan v4
Q9NQ25	SLAMF7	21394	ENSG00000026751	57823	SLAMF7	OID20602	Olink Explore	SLAMF7	5487_7	SomaScan v4
Q9NQ30	ESM1	3466	ENSG00000164283	11082	ESM1	OID20758	Olink Explore	ESM1	3805_16	SomaScan v4
Q9NQ38	SPINK5	15464	ENSG00000133710	11005	SPINK5	OID21148	Olink Explore	SPINK5	8028_22	SomaScan v4
Q9NQ48	LZTFL1	6741	ENSG00000163818	54585	LZTFL1	OID30637	Olink Explore
Q9NQ76	MEPE	13361	ENSG00000152595	56955	MEPE	OID20753	Olink Explore
Q9NQ79	CRTAC1	14882	ENSG00000095713	55118	CRTAC1	OID20279	Olink Explore	CRTAC1	5632_6	SomaScan v4
Q9NQ84	GPRC5C	13309	ENSG00000170412	55890	GPRC5C	OID31340	Olink Explore
Q9NQ88	TIGAR	1185	ENSG00000078237	57103	TIGAR	OID20894	Olink Explore
Q9NQR4	NIT2	29878	ENSG00000114021	56954	NIT2	OID30336	Olink Explore	NIT2	17808_37	SomaScan v4
Q9NQW7	XPNPEP1	12822	ENSG00000108039	7511				XPNPEP1	3481_87	SomaScan v4
Q9NQX5	NPDC1	7899	ENSG00000107281	56654	NPDC1	OID20205	Olink Explore	NPDC1	10424_31	SomaScan v4
Q9NR12	PDLIM7	22958	ENSG00000196923	9260	PDLIM7	OID20729	Olink Explore
Q9NR31	SAR1A	10534	ENSG00000079332	56681				SAR1A	17726_3	SomaScan v4
Q9NR34	MAN1C1	19080	ENSG00000117643	57134				MAN1C1	13427_66	SomaScan v4
Q9NR45	NANS	19237	ENSG00000095380	54187				NANS	17802_4	SomaScan v4
Q9NR46	SH3GLB2	10834	ENSG00000148341	56904	SH3GLB2	OID31145	Olink Explore	SH3GLB2	18222_34	SomaScan v4
Q9NR61	DLL4	2910	ENSG00000128917	54567				DLL4	3305_6	SomaScan v4
Q9NR71	ASAH2	18860	ENSG00000188611	56624	ASAH2	OID20996	Olink Explore	ASAH2	3212_30	SomaScan v4
Q9NRA0	SPHK2	18859	ENSG00000063176	56848				SPHK2	4468_21	SomaScan v4
Q9NRA1	PDGFC	8801	ENSG00000145431	56034	PDGFC	OID21183	Olink Explore
Q9NRB3	CHST12	17423	ENSG00000136213	55501				CHST12	6626_81	SomaScan v4
Q9NRG1	PRTFDC1	23333	ENSG00000099256	56952	PRTFDC1	OID20867	Olink Explore
Q9NRJ3	CCL28	17700	ENSG00000151882	56477	CCL28	OID20569	Olink Explore	CCL28	2890_59	SomaScan v4
Q9NRM6	IL17RB	18015	ENSG00000056736	55540	IL17RB	OID20585	Olink Explore
Q9NRN5	OLFML3	24956	ENSG00000116774	56944				OLFML3	8660_5	SomaScan v4
Q9NRN7	AASDHPPT	14235	ENSG00000149313	60496				AASDHPPT	17320_19	SomaScan v4
Q9NRR1	CYTL1	24435	ENSG00000170891	54360	CYTL1	OID30374	Olink Explore	CYTL1	8402_22	SomaScan v4
Q9NRS6	SNX15	14978	ENSG00000110025	29907	SNX15	OID30644	Olink Explore
Q9NRV9	HEBP1	17176	ENSG00000013583	50865	HEBP1	OID20063	Olink Explore	HEBP1	18225_13	SomaScan v4
Q9NRW1	RAB6B	14902	ENSG00000154917	51560				RAB6B	14271_23	SomaScan v4
Q9NRX4	PHPT1	30033	ENSG00000054148	29085				PHPT1	16882_27	SomaScan v4
Q9NRY6	PLSCR3	16495	ENSG00000187838	57048	PLSCR3	OID31146	Olink Explore
Q9NS15	LTBP3	6716	ENSG00000168056	4054	LTBP3	OID21191	Olink Explore
Q9NS18	GLRX2	16065	ENSG00000023572	51022				GLRX2	12486_8	SomaScan v4
Q9NS28	RGS18	14261	ENSG00000150681	64407				RGS18	13982_33	SomaScan v4
Q9NS62	THSD1	17754	ENSG00000136114	55901	THSD1	OID30476	Olink Explore	THSD1	5621_64	SomaScan v4
Q9NS68	TNFRSF19	11915	ENSG00000127863	55504	TNFRSF19	OID21446	Olink Explore	TNFRSF19	5131_15	SomaScan v4
Q9NS85	CA10	1369	ENSG00000154975	56934				CA10	13666_222	SomaScan v4
Q9NS86	LANCL2	6509	ENSG00000132434	55915				LANCL2	12628_31	SomaScan v4
Q9NS98	SEMA3G	30400	ENSG00000010319	56920				SEMA3G	5628_21	SomaScan v4
Q9NSA1	FGF21	3678	ENSG00000105550	26291	FGF21	OID21402	Olink Explore
Q9NSB8	HOMER2	17513	ENSG00000103942	9455				HOMER2	12685_57	SomaScan v4
Q9NSK7	C19orf12	25443	ENSG00000131943	83636	C19orf12	OID20804	Olink Explore
Q9NSY2	STARD5	18065	ENSG00000172345	80765				STARD5	17383_4	SomaScan v4
Q9NT22	EMILIN3	16123	ENSG00000183798	90187				EMILIN3	8773_172	SomaScan v4
Q9NT99	LRRC4B	25042	ENSG00000131409	94030				LRRC4B	9916_146	SomaScan v4
Q9NTK5	OLA1	28833	ENSG00000138430	29789				OLA1	12659_13	SomaScan v4
Q9NTU7	CBLN4	16231	ENSG00000054803	140689	CBLN4	OID21386	Olink Explore	CBLN4	5688_65	SomaScan v4
Q9NUI1	DECR2	2754	ENSG00000242612	26063				DECR2	18343_10	SomaScan v4
Q9NUJ1	ABHD10	25656	ENSG00000144827	55347				ABHD10	17370_186	SomaScan v4
Q9NUM4	TMEM106B	22407	ENSG00000106460	54664				TMEM106B	8687_26	SomaScan v4
Q9NUU7	DDX19A	25628	ENSG00000168872	55308				DDX19A	18813_15	SomaScan v4
Q9NUW8	TDP1	18884	ENSG00000042088	55775	TDP1	OID31403	Olink Explore
Q9NUY8	TBC1D23	25622	ENSG00000036054	55773	TBC1D23	OID21286	Olink Explore
Q9NV35	NUDT15	23063	ENSG00000136159	55270	NUDT15	OID30102	Olink Explore
Q9NVM6	DNAJC17	25556	ENSG00000104129	55192				DNAJC17	14655_1	SomaScan v4
Q9NVQ4	FAIM	18703	ENSG00000158234	55179				FAIM	16594_44	SomaScan v4
Q9NWM8	FKBP14	18625	ENSG00000106080	55033				FKBP14	9340_17	SomaScan v4
Q9NWQ8	PAG1	30043	ENSG00000076641	55824	PAG1	OID20108	Olink Explore
Q9NWW6	NMRK1	26057	ENSG00000106733	54981				NRK1	16853_5	SomaScan v4
Q9NWW9	PLAAT2	17824	ENSG00000133328	54979				HRASLS2	7822_11	SomaScan v4
Q9NWX6	THG1L	26053	ENSG00000113272	54974				THG1L	18215_5	SomaScan v4
Q9NWZ3	IRAK4	17967	ENSG00000198001	51135	IRAK4	OID20577	Olink Explore	IRAK4	18162_167	SomaScan v4
Q9NX01	TXNL4B	26041	ENSG00000140830	54957				TXNL4B	15316_262	SomaScan v4
Q9NX46	ADPRS	21304	ENSG00000116863	54936				ADPRHL2	17332_3	SomaScan v4
Q9NX58	LYAR	26021	ENSG00000145220	55646	LYAR	OID21264	Olink Explore
Q9NX62	BPNT2	26019	ENSG00000104331	54928				IMPAD1	9231_23	SomaScan v4
Q9NXH3	PPP1R14D	14953	ENSG00000166143	54866	PPP1R14D	OID30997	Olink Explore
Q9NXR1	NDE1	17619	ENSG00000072864	54820				NDE1	9765_4	SomaScan v4
Q9NXS2	QPCTL	25952	ENSG00000011478	54814				QPCTL	8866_53	SomaScan v4
Q9NXW2	DNAJB12	14891	ENSG00000148719	54788				DNAJB12	8006_12	SomaScan v4
Q9NY25	CLEC5A	2054	ENSG00000258227	23601	CLEC5A	OID20165	Olink Explore
Q9NY59	SMPD3	14240	ENSG00000103056	55512	SMPD3	OID30477	Olink Explore
Q9NY97	B3GNT2	15629	ENSG00000170340	10678				B3GNT2	7980_72	SomaScan v4
Q9NYA1	SPHK1	11240	ENSG00000176170	8877				SPHK1	4294_16	SomaScan v4
Q9NYJ8	TAB2	17075	ENSG00000055208	23118	TAB2	OID31319	Olink Explore
Q9NYM9	BET1L	19348	ENSG00000177951	51272				BET1L	10959_125	SomaScan v4
Q9NYZ4	SIGLEC8	10877	ENSG00000105366	27181	SIGLEC8	OID30261	Olink Explore
Q9NZ53	PODXL2	17936	ENSG00000114631	50512	PODXL2	OID21487	Olink Explore
Q9NZA1	CLIC5	13517	ENSG00000112782	53405	CLIC5	OID30890	Olink Explore	CLIC5	12475_48	SomaScan v4
Q9NZC2	TREM2	17761	ENSG00000095970	54209	TREM2	OID20731	Olink Explore	TREM2	16300_4	SomaScan v4
Q9NZC7	WWOX	12799	ENSG00000186153	51741				WWOX	17724_3	SomaScan v4
Q9NZD4	AHSP	18075	ENSG00000169877	51327	AHSP	OID21078	Olink Explore
Q9NZH8	IL36G	15741	ENSG00000136688	56300	IL36G	OID30551	Olink Explore
Q9NZJ5	EIF2AK3	3255	ENSG00000172071	9451	EIF2AK3	OID30060	Olink Explore
Q9NZK5	ADA2	1839	ENSG00000093072	51816	ADA2	OID20394	Olink Explore	CECR1	6077_63	SomaScan v4
Q9NZN3	EHD3	3244	ENSG00000013016	30845	EHD3	OID30229	Olink Explore
Q9NZP8	C1RL	21265	ENSG00000139178	51279	C1RL	OID30721	Olink Explore	C1RL	9348_1	SomaScan v4
Q9NZQ0	DNAJC27	30290	ENSG00000115137	51277				DNAJC27	12799_65	SomaScan v4
Q9NZQ7	CD274	17635	ENSG00000120217	29126	CD274	OID20966	Olink Explore	CD274	5060_62	SomaScan v4
Q9NZS2	KLRF1	13342	ENSG00000150045	51348	KLRF1	OID30464	Olink Explore
Q9NZT2	OGFR	15768	ENSG00000060491	11054	OGFR	OID21360	Olink Explore
Q9NZU0	FLRT3	3762	ENSG00000125848	23767				FLRT3	13123_3	SomaScan v4
Q9NZV1	CRIM1	2359	ENSG00000150938	51232	CRIM1	OID20701	Olink Explore
Q9P013	CWC15	26939	ENSG00000150316	51503	CWC15	OID31479	Olink Explore
Q9P016	THYN1	29560	ENSG00000151500	29087				THYN1	12424_107	SomaScan v4
Q9P0G3	KLK14	6362	ENSG00000129437	43847	KLK14	OID21407	Olink Explore	KLK14	15544_25	SomaScan v4
Q9P0K1	ADAM22	201	ENSG00000008277	53616	ADAM22	OID21001	Olink Explore	ADAM22	7933_75	SomaScan v4
Q9P0K8	FOXJ2	24818	ENSG00000065970	55810				FOXJ2	14204_55	SomaScan v4
Q9P0M4	IL17C	5983	ENSG00000124391	27189	IL17C	OID20477	Olink Explore
Q9P0T7	TMEM9	18823	ENSG00000116857	252839				TMEM9	9249_17	SomaScan v4
Q9P0V8	SLAMF8	21391	ENSG00000158714	56833	SLAMF8	OID21214	Olink Explore
Q9P0W2	HMG20B	5002	ENSG00000064961	10362				HMG20B	11551_16	SomaScan v4
Q9P121	NTM	17941	ENSG00000182667	50863				NTM	10907_116	SomaScan v4
Q9P121	NTM	17941	ENSG00000182667	50863				NTM	8428_102	SomaScan v4
Q9P126	CLEC1B	24356	ENSG00000165682	51266	CLEC1B	OID21061	Olink Explore	CLEC1B	4332_6	SomaScan v4
Q9P1W8	SIRPG	15757	ENSG00000089012	55423				SIRPG	9241_40	SomaScan v4
Q9P1Z2	CALCOCO1	29306	ENSG00000012822	57658	CALCOCO1	OID21387	Olink Explore
Q9P232	CNTN3	2173	ENSG00000113805	5067	CNTN3	OID21092	Olink Explore
Q9P2B2	PTGFRN	9601	ENSG00000134247	5738				PTGFRN	12727_7	SomaScan v4
Q9P2E7	PCDH10	13404	ENSG00000138650	57575				PCDH10	9018_38	SomaScan v4
Q9P2J2	IGSF9	18132	ENSG00000085552	57549	IGSF9	OID30330	Olink Explore
Q9P2T1	GMPR2	4377	ENSG00000100938	51292	GMPR2	OID30623	Olink Explore	GMPR2	19446_1	SomaScan v4
Q9UBB4	ATXN10	10549	ENSG00000130638	25814	ATXN10	OID20865	Olink Explore
Q9UBC7	GALP	24840	ENSG00000197487	85569				GALP	9398_30	SomaScan v4
Q9UBC9	SPRR3	11268	ENSG00000163209	6707	SPRR3	OID31131	Olink Explore
Q9UBD3	XCL2	10646	ENSG00000143185	6846				XCL2	15617_8	SomaScan v4
Q9UBG0	MRC2	16875	ENSG00000011028	9902				MRC2	3041_55	SomaScan v4
Q9UBG3	CRNN	1230	ENSG00000143536	49860	CRNN	OID21427	Olink Explore	CRNN	17738_7	SomaScan v4
Q9UBM4	OPTC	8158	ENSG00000188770	26254	OPTC	OID21362	Olink Explore
Q9UBM8	MGAT4C	30871	ENSG00000182050	25834				MGAT4C	7208_60	SomaScan v4
Q9UBP4	DKK3	2893	ENSG00000050165	27122	DKK3	OID20264	Olink Explore	DKK3	3607_71	SomaScan v4
Q9UBQ7	GRHPR	4570	ENSG00000137106	9380	GRHPR	OID30289	Olink Explore	GRHPR	18295_102	SomaScan v4
Q9UBR1	UPB1	16297	ENSG00000100024	51733	UPB1	OID30352	Olink Explore
Q9UBR2	CTSZ	2547	ENSG00000101160	1522	CTSZ	OID20365	Olink Explore
Q9UBS4	DNAJB11	14889	ENSG00000090520	51726				DNAJB11	7110_2	SomaScan v4
Q9UBT3	DKK4	2894	ENSG00000104371	27121	DKK4	OID20934	Olink Explore
Q9UBU3	GHRL	18129	ENSG00000157017	51738	GHRL	OID20175	Olink Explore	GHRL	8447_11	SomaScan v4
Q9UBV2	SEL1L	10717	ENSG00000071537	6400	SEL1L	OID30196	Olink Explore
Q9UBV7	B4GALT7	930	ENSG00000027847	11285				B4GALT7	7806_33	SomaScan v4
Q9UBW5	BIN2	1053	ENSG00000110934	51411	BIN2	OID21067	Olink Explore
Q9UBX1	CTSF	2531	ENSG00000174080	8722	CTSF	OID21500	Olink Explore	CTSF	9212_22	SomaScan v4
Q9UBX5	FBLN5	3602	ENSG00000140092	10516				FBLN5	15585_304	SomaScan v4
Q9UBX7	KLK11	6359	ENSG00000167757	11012	KLK11	OID21518	Olink Explore	KLK11	2831_29	SomaScan v4
Q9UBX8	B4GALT6	929	ENSG00000118276	9331				B4GALT6	10832_24	SomaScan v4
Q9UDT6	CLIP2	2586	ENSG00000106665	7461	CLIP2	OID20559	Olink Explore
Q9UDY4	DNAJB4	14886	ENSG00000162616	11080				DNAJB4	18884_22	SomaScan v4
Q9UEF7	KL	6344	ENSG00000133116	9365				KL	15384_15	SomaScan v4
Q9UEW3	MARCO	6895	ENSG00000019169	8685	MARCO	OID20210	Olink Explore
Q9UFP1	GASK1A	24485	ENSG00000144649	729085	GASK1A	OID30109	Olink Explore
Q9UGC7	MTRF1L	21051	ENSG00000112031	54516				MTRF1L	11134_30	SomaScan v4
Q9UGI8	TES	14620	ENSG00000135269	26136				TES	17419_17	SomaScan v4
Q9UGM5	FETUB	3658	ENSG00000090512	26998	FETUB	OID20404	Olink Explore
Q9UGN4	CD300A	19319	ENSG00000167851	11314	CD300A	OID30576	Olink Explore	CD300A	5630_48	SomaScan v4
Q9UGT4	SUSD2	30667	ENSG00000099994	56241	SUSD2	OID21098	Olink Explore
Q9UGV2	NDRG3	14462	ENSG00000101079	57446				NDRG3	18312_68	SomaScan v4
Q9UH65	SWAP70	17070	ENSG00000133789	23075	SWAP70	OID31477	Olink Explore	SWAP70	13552_7	SomaScan v4
Q9UHA7	IL36A	15562	ENSG00000136694	27179	IL36A	OID30472	Olink Explore
Q9UHB6	LIMA1	24636	ENSG00000050405	51474				LIMA1	11543_84	SomaScan v4
Q9UHC6	CNTNAP2	13830	ENSG00000174469	26047	CNTNAP2	OID20556	Olink Explore	CNTNAP2	6965_19	SomaScan v4
Q9UHD0	IL19	5990	ENSG00000142224	29949	IL19	OID20158	Olink Explore
Q9UHD8	SEPTIN9	7323	ENSG00000184640	10801	SEPTIN9	OID21279	Olink Explore
Q9UHF1	EGFL7	20594	ENSG00000172889	51162	EGFL7	OID21252	Olink Explore
Q9UHF4	IL20RA	6003	ENSG00000016402	53832	IL20RA	OID20422	Olink Explore	IL20RA	5085_18	SomaScan v4
Q9UHF5	IL17B	5982	ENSG00000127743	27190				IL17B	3499_77	SomaScan v4
Q9UHG2	PCSK1N	17301	ENSG00000102109	27344				PCSK1N	9391_60	SomaScan v4
Q9UHG3	PCYOX1	20588	ENSG00000116005	51449				PCYOX1	6431_68	SomaScan v4
Q9UHI8	ADAMTS1	217	ENSG00000154734	9510	ADAMTS1	OID30528	Olink Explore
Q9UHJ6	SHPK	1492	ENSG00000197417	23729	SHPK	OID31292	Olink Explore
Q9UHL4	DPP7	14892	ENSG00000176978	29952	DPP7	OID20142	Olink Explore	DPP7	8346_9	SomaScan v4
Q9UHN6	CEMIP2	11869	ENSG00000135048	23670	CEMIP2	OID30499	Olink Explore	TMEM2	8992_1	SomaScan v4
Q9UHX3	ADGRE2	3337	ENSG00000127507	30817	ADGRE2	OID20755	Olink Explore
Q9UHY1	NRBP1	7993	ENSG00000115216	29959				NRBP1	12616_45	SomaScan v4
Q9UI08	EVL	20234	ENSG00000196405	51466				EVL	11656_110	SomaScan v4
Q9UI42	CPA4	15740	ENSG00000128510	51200	CPA4	OID30606	Olink Explore	CPA4	9267_2	SomaScan v4
Q9UIB8	CD84	1704	ENSG00000066294	8832	CD84	OID20607	Olink Explore
Q9UII2	ATP5IF1	871	ENSG00000130770	93974	ATP5IF1	OID20760	Olink Explore
Q9UIK4	DAPK2	2675	ENSG00000035664	23604	DAPK2	OID30505	Olink Explore
Q9UIM3	FKBPL	13949	ENSG00000204315	63943	FKBPL	OID31499	Olink Explore
Q9UIV8	SERPINB13	8944	ENSG00000197641	5275				SERPINB13	18841_1	SomaScan v4
Q9UIW2	PLXNA1	9099	ENSG00000114554	5361				PLXNA1	9005_16	SomaScan v4
Q9UJ68	MSRA	7377	ENSG00000175806	4482	MSRA	OID21513	Olink Explore
Q9UJ70	NAGK	17174	ENSG00000124357	55577	NAGK	OID30271	Olink Explore	NAGK	3894_15	SomaScan v4
Q9UJ71	CD207	17935	ENSG00000116031	50489	CD207	OID21298	Olink Explore
Q9UJ72	ANXA10	534	ENSG00000109511	11199	ANXA10	OID20886	Olink Explore
Q9UJA9	ENPP5	13717	ENSG00000112796	59084	ENPP5	OID20736	Olink Explore	ENPP5	6556_5	SomaScan v4
Q9UJC5	SH3BGRL2	15567	ENSG00000198478	83699				SH3BGRL2	19113_66	SomaScan v4
Q9UJJ9	GNPTG	23026	ENSG00000090581	84572				GNPTG	10666_7	SomaScan v4
Q9UJU6	DBNL	2696	ENSG00000136279	28988	DBNL	OID20681	Olink Explore
Q9UK23	NAGPA	17378	ENSG00000103174	51172	NAGPA	OID30643	Olink Explore	NAGPA	11208_15	SomaScan v4
Q9UK53	ING1	6062	ENSG00000153487	3621	ING1	OID20853	Olink Explore
Q9UK55	SERPINA10	15996	ENSG00000140093	51156				SERPINA10	13119_26	SomaScan v4
Q9UK85	DKKL1	16528	ENSG00000104901	27120	DKKL1	OID21313	Olink Explore	DKKL1	16309_30	SomaScan v4
Q9UKJ0	PILRB	18297	ENSG00000121716	29990	PILRB	OID20197	Olink Explore
Q9UKJ1	PILRA	20396	ENSG00000085514	29992	PILRA	OID21129	Olink Explore	PILRA	10816_150	SomaScan v4
Q9UKJ1	PILRA	20396	ENSG00000085514	29992	PILRA	OID21129	Olink Explore	PILRA	6402_8	SomaScan v4
Q9UKK9	NUDT5	8052	ENSG00000165609	11164	NUDT5	OID21115	Olink Explore	NUDT5	17761_2	SomaScan v4
Q9UKM9	RALY	15921	ENSG00000125970	22913	RALY	OID31382	Olink Explore
Q9UKR0	KLK12	6360	ENSG00000186474	43849	KLK12	OID21201	Olink Explore
Q9UKR3	KLK13	6361	ENSG00000167759	26085	KLK13	OID21291	Olink Explore	KLK13	11152_46	SomaScan v4
Q9UKU9	ANGPTL2	490	ENSG00000136859	23452	ANGPTL2	OID20726	Olink Explore
Q9UKV5	AMFR	463	ENSG00000159461	267	AMFR	OID20806	Olink Explore
Q9UKW4	VAV3	12659	ENSG00000134215	10451	VAV3	OID30795	Olink Explore
Q9UKX5	ITGA11	6136	ENSG00000137809	22801	ITGA11	OID20581	Olink Explore
Q9UKY0	PRND	15748	ENSG00000171864	23627	PRND	OID31124	Olink Explore
Q9UKZ9	PCOLCE2	8739	ENSG00000163710	26577				PCOLCE2	6081_52	SomaScan v4
Q9UL25	RAB21	18263	ENSG00000080371	23011				RAB21	17514_48	SomaScan v4
Q9UL26	RAB22A	9764	ENSG00000124209	57403				RAB22A	12408_333	SomaScan v4
Q9UL46	PSME2	9569	ENSG00000100911	5721	PSME2	OID20989	Olink Explore	PSME2	17694_32	SomaScan v4
Q9ULA0	DNPEP	2981	ENSG00000123992	23549	DNPEP	OID31118	Olink Explore
Q9ULC4	MCTS1	23357	ENSG00000232119	28985				MCTS1	12488_9	SomaScan v4
Q9ULD2	MTUS1	29789	ENSG00000129422	57509	MTUS1	OID31315	Olink Explore
Q9ULI3	HEG1	29227	ENSG00000173706	57493	HEG1	OID30579	Olink Explore
Q9ULL4	PLXNB3	9105	ENSG00000198753	5365	PLXNB3	OID20160	Olink Explore
Q9ULX7	CA14	1372	ENSG00000118298	23632	CA14	OID21401	Olink Explore
Q9UM07	PADI4	18368	ENSG00000159339	23569	PADI4	OID20832	Olink Explore
Q9UM47	NOTCH3	7883	ENSG00000074181	4854	NOTCH3	OID20253	Olink Explore	NOTCH3	5108_72	SomaScan v4
Q9UMF0	ICAM5	5348	ENSG00000105376	7087	ICAM5	OID20145	Olink Explore	ICAM5	8245_27	SomaScan v4
Q9UMF0	ICAM5	5348	ENSG00000105376	7087	ICAM5	OID20145	Olink Explore	ICAM5	5124_69	SomaScan v4
Q9UMR2	DDX19B	2742	ENSG00000157349	11269				DDX19B	5460_60	SomaScan v4
Q9UMR7	CLEC4A	13257	ENSG00000111729	50856	CLEC4A	OID20573	Olink Explore
Q9UMS0	NFU1	16287	ENSG00000169599	27247	NFU1	OID31510	Olink Explore
Q9UN19	DAPP1	16500	ENSG00000070190	27071	DAPP1	OID20524	Olink Explore	DAPP1	11615_16	SomaScan v4
Q9UNA0	ADAMTS5	221	ENSG00000154736	11096				ADAMTS5	3168_8	SomaScan v4
Q9UNA3	A4GNT	17968	ENSG00000118017	51146				A4GNT	10835_25	SomaScan v4
Q9UNA4	POLI	9182	ENSG00000101751	11201				POLI	13536_56	SomaScan v4
Q9UNE0	EDAR	2895	ENSG00000135960	10913	EDAR	OID20525	Olink Explore	EDAR	2977_7	SomaScan v4
Q9UNE7	STUB1	11427	ENSG00000103266	10273				STUB1	10336_3	SomaScan v4
Q9UNK0	STX8	11443	ENSG00000170310	9482	STX8	OID20531	Olink Explore	STX8	10903_50	SomaScan v4
Q9UNN8	PROCR	9452	ENSG00000101000	10544	PROCR	OID30149	Olink Explore
Q9UNP9	PPIE	9258	ENSG00000084072	10450	PPIE	OID31279	Olink Explore	PPIE	5238_26	SomaScan v4
Q9UNW1	MINPP1	7102	ENSG00000107789	9562				MINPP1	5586_66	SomaScan v4
Q9UNY4	TTF2	12398	ENSG00000116830	8458	TTF2	OID30942	Olink Explore
Q9UNZ2	NSFL1C	15912	ENSG00000088833	55968	NSFL1C	OID21022	Olink Explore	NSFL1C	4250_23	SomaScan v4
Q9UP79	ADAMTS8	224	ENSG00000134917	11095	ADAMTS8	OID21502	Olink Explore
Q9UPW0	FOXJ3	29178	ENSG00000198815	22887	FOXJ3	OID30445	Olink Explore
Q9UPY6	WASF3	12734	ENSG00000132970	10810	WASF3	OID20882	Olink Explore
Q9UQ53	MGAT4B	7048	ENSG00000161013	11282				MGAT4B	7141_21	SomaScan v4
Q9UQB8	BAIAP2	947	ENSG00000175866	10458	BAIAP2	OID21250	Olink Explore
Q9UQN3	CHMP2B	24537	ENSG00000083937	25978				CHMP2B	17350_13	SomaScan v4
Q9UQP3	TNN	22942	ENSG00000120332	63923	TNN	OID30412	Olink Explore
Q9UQQ2	SH2B3	29605	ENSG00000111252	10019	SH2B3	OID21222	Olink Explore
Q9UQV4	LAMP3	14582	ENSG00000078081	27074	LAMP3	OID20638	Olink Explore
Q9Y237	PIN4	8992	ENSG00000102309	5303				PIN4	12718_43	SomaScan v4
Q9Y240	CLEC11A	10576	ENSG00000105472	6320	CLEC11A	OID21112	Olink Explore	CLEC11A	2966_65	SomaScan v4
Q9Y243	AKT3	393	ENSG00000117020	10000	AKT3	OID21197	Olink Explore
Q9Y251	HPSE	5164	ENSG00000173083	10855	HPSE	OID30409	Olink Explore	HPSE	5604_30	SomaScan v4
Q9Y258	CCL26	10625	ENSG00000006606	10344	CCL26	OID20546	Olink Explore
Q9Y259	CHKB	1938	ENSG00000100288	1120				CHKB	7761_125	SomaScan v4
Q9Y274	ST3GAL6	18080	ENSG00000064225	10402				ST3GAL6	6947_4	SomaScan v4
Q9Y275	TNFSF13B	11929	ENSG00000102524	10673	TNFSF13B	OID20272	Olink Explore	TNFSF13B	3059_50	SomaScan v4
Q9Y279	VSIG4	17032	ENSG00000155659	11326	VSIG4	OID21144	Olink Explore
Q9Y281	CFL2	1875	ENSG00000165410	1073				CFL2	15339_32	SomaScan v4
Q9Y285	FARSA	3592	ENSG00000179115	2193	FARSA	OID30887	Olink Explore
Q9Y286	SIGLEC7	10876	ENSG00000168995	27036	SIGLEC7	OID20190	Olink Explore	SIGLEC7	2742_68	SomaScan v4
Q9Y294	ASF1A	20995	ENSG00000111875	25842				ASF1A	18172_71	SomaScan v4
Q9Y2C2	UST	17223	ENSG00000111962	10090				UST	8364_74	SomaScan v4
Q9Y2E5	MAN2B2	29623	ENSG00000013288	23324	MAN2B2	OID30306	Olink Explore	MAN2B2	9251_28	SomaScan v4
Q9Y2I2	NTNG1	23319	ENSG00000162631	22854				NTNG1	5637_81	SomaScan v4
Q9Y2J4	AMOTL2	17812	ENSG00000114019	51421	AMOTL2	OID31351	Olink Explore
Q9Y2J8	PADI2	18341	ENSG00000117115	11240	PADI2	OID20467	Olink Explore
Q9Y2V2	CARHSP1	17150	ENSG00000153048	23589	CARHSP1	OID20859	Olink Explore
Q9Y2W6	TDRKH	11713	ENSG00000182134	11022	TDRKH	OID20875	Olink Explore
Q9Y2X7	GIT1	4272	ENSG00000108262	28964	GIT1	OID30533	Olink Explore
Q9Y2Y0	ARL2BP	17146	ENSG00000102931	23568	ARL2BP	OID30121	Olink Explore
Q9Y2Y8	PRG3	9363	ENSG00000156575	10394	PRG3	OID30383	Olink Explore	PRG3	9015_1	SomaScan v4
Q9Y336	SIGLEC9	10878	ENSG00000129450	27180	SIGLEC9	OID21390	Olink Explore	SIGLEC9	3007_7	SomaScan v4
Q9Y3A5	SBDS	19440	ENSG00000126524	51119				SBDS	3866_7	SomaScan v4
Q9Y3B8	REXO2	17851	ENSG00000076043	25996				REXO2	13590_1	SomaScan v4
Q9Y3C0	WASHC3	24256	ENSG00000120860	51019	WASHC3	OID31123	Olink Explore
Q9Y3C6	PPIL1	9260	ENSG00000137168	51645				PPIL1	9884_8	SomaScan v4
Q9Y3D6	FIS1	21689	ENSG00000214253	51024	FIS1	OID20722	Olink Explore	FIS1	17746_77	SomaScan v4
Q9Y3E1	HDGFL3	24937	ENSG00000166503	50810				HDGFRP3	18899_82	SomaScan v4
Q9Y3E2	BOLA1	24263	ENSG00000178096	51027	BOLA1	OID30837	Olink Explore	BOLA1	15370_5	SomaScan v4
Q9Y3E7	CHMP3	29865	ENSG00000115561	51652				VPS24	12508_9	SomaScan v4
Q9Y3L3	SH3BP1	10824	ENSG00000100092	23616	SH3BP1	OID31439	Olink Explore
Q9Y478	PRKAB1	9378	ENSG00000111725	5564	PRKAB1	OID20444	Olink Explore
Q9Y4C0	NRXN3	8010	ENSG00000021645	9369				NRXN3	16323_8	SomaScan v4
Q9Y4D7	PLXND1	9107	ENSG00000004399	23129				PLXND1	19561_216	SomaScan v4
Q9Y4E8	USP15	12613	ENSG00000135655	9958				USP15	19161_1	SomaScan v4
Q9Y4G8	RAPGEF2	16854	ENSG00000109756	9693	RAPGEF2	OID31337	Olink Explore
Q9Y4K4	MAP4K5	6867	ENSG00000012983	11183	MAP4K5	OID20899	Olink Explore
Q9Y4L1	HYOU1	16931	ENSG00000149428	10525	HYOU1	OID20300	Olink Explore
Q9Y4X3	CCL27	10626	ENSG00000213927	10850	CCL27	OID20121	Olink Explore	CCL27	2192_63	SomaScan v4
Q9Y561	LRP12	31708	ENSG00000147650	29967				LRP12	15506_34	SomaScan v4
Q9Y570	PPME1	30178	ENSG00000214517	51400	PPME1	OID21347	Olink Explore
Q9Y5A7	NUB1	17623	ENSG00000013374	51667	NUB1	OID20510	Olink Explore
Q9Y5C1	ANGPTL3	491	ENSG00000132855	27329	ANGPTL3	OID20407	Olink Explore	ANGPTL3	10391_1	SomaScan v4
Q9Y5E8	PCDHB15	8686	ENSG00000113248	56121	PCDHB15	OID31377	Olink Explore
Q9Y5K2	KLK4	6365	ENSG00000167749	9622	KLK4	OID21391	Olink Explore
Q9Y5K6	CD2AP	14258	ENSG00000198087	23607	CD2AP	OID20177	Olink Explore
Q9Y5L3	ENTPD2	3364	ENSG00000054179	954	ENTPD2	OID21260	Olink Explore
Q9Y5P4	CERT1	2205	ENSG00000113163	10087	CERT	OID20857	Olink Explore
Q9Y5Q6	INSL5	6088	ENSG00000172410	10022	INSL5	OID31448	Olink Explore	INSL5	10462_14	SomaScan v4
Q9Y5U2	TSSC4	12386	ENSG00000184281	10078				TSSC4	18181_2	SomaScan v4
Q9Y5V3	MAGED1	6813	ENSG00000179222	9500	MAGED1	OID21181	Olink Explore
Q9Y5W5	WIF1	18081	ENSG00000156076	11197	WIF1	OID21464	Olink Explore	WIF1	16070_7	SomaScan v4
Q9Y5X1	SNX9	14973	ENSG00000130340	51429	SNX9	OID20135	Olink Explore
Q9Y5X2	SNX8	14972	ENSG00000106266	29886				SNX8	6925_26	SomaScan v4
Q9Y5X3	SNX5	14969	ENSG00000089006	27131				SNX5	18327_6	SomaScan v4
Q9Y5Y7	LYVE1	14687	ENSG00000133800	10894	LYVE1	OID30728	Olink Explore	LYVE1	3206_4	SomaScan v4
Q9Y617	PSAT1	19129	ENSG00000135069	29968				PSAT1	18342_2	SomaScan v4
Q9Y624	F11R	14685	ENSG00000158769	50848	F11R	OID21151	Olink Explore
Q9Y625	GPC6	4454	ENSG00000183098	10082				GPC6	5350_14	SomaScan v4
Q9Y646	CPQ	16910	ENSG00000104324	10404	CPQ	OID30406	Olink Explore	CPQ	9394_19	SomaScan v4
Q9Y653	ADGRG1	4512	ENSG00000205336	9289	ADGRG1	OID21294	Olink Explore	GPR56	18893_26	SomaScan v4
Q9Y662	HS3ST3B1	5198	ENSG00000125430	9953	HS3ST3B1	OID21303	Olink Explore	HS3ST3B1	6986_17	SomaScan v4
Q9Y680	FKBP7	3723	ENSG00000079150	51661	FKBP7	OID20846	Olink Explore	FKBP7	9288_7	SomaScan v4
Q9Y6A5	TACC3	11524	ENSG00000013810	10460	TACC3	OID21285	Olink Explore
Q9Y6D9	MAD1L1	6762	ENSG00000002822	8379	MAD1L1	OID20904	Olink Explore	MAD1L1	13618_15	SomaScan v4
Q9Y6F6	IRAG1	7237	ENSG00000072952	10335				MRVI1	8255_34	SomaScan v4
Q9Y6N7	ROBO1	10249	ENSG00000169855	6091	ROBO1	OID20734	Olink Explore	ROBO1	5740_17	SomaScan v4
Q9Y6Q6	TNFRSF11A	11908	ENSG00000141655	8792	TNFRSF11A	OID20646	Olink Explore
Q9Y6U3	SCIN	21695	ENSG00000006747	85477				SCIN	12684_5	SomaScan v4
Q9Y6Y9	LY96	17156	ENSG00000154589	23643	LY96	OID20945	Olink Explore
Q9Y6Z7	COLEC10	2220	ENSG00000184374	10584				COLEC10	6558_5	SomaScan v4

### Sheet: Supplementary Table 1c
Supplementary Table 1c: 31,709 trans-pQTLs (excluding the extended MHC region) corresponding to 2,543 proteins assessed within the UKB-PPP cohort and 71,763 trans-pQTLs related to the deCODE cohort
uniprot_ID	Gene symbol	HGNC	Ensembl_gene_ID	NCBI_Gene_ID	Variant_ID	seqnames	start	REF	ALT	Target_name_UKB-PPP	ES_UKB-PPP	SE_UKB-PPP	P_UKB-PPP	SS_UKB-PPP	oid_UKB-PPP	platform_UKB-PPP	Target_Name_Decode	ES_Decode	SE_Decode	P_Decode	SS_Decode	seqid_Decode	platform_Decode
P47929	LGALS7	6568	ENSG00000205076	3963	1_152101640_A_C	1	152101640	A	C	LGALS7_LGALS7B	0.123808	0.0175779	1.87629e-12	33524	OID21406	Olink Explore
P47929	LGALS7	6568	ENSG00000205076	3963	1_152313385_G_A	1	152313385	G	A	LGALS7_LGALS7B	0.315902	0.0244606	3.71878e-38	33524	OID21406	Olink Explore
P47929	LGALS7	6568	ENSG00000205076	3963	1_155626706_C_T	1	155626706	C	T	LGALS7_LGALS7B	0.058301	0.00917212	2.06638e-10	33524	OID21406	Olink Explore
P47929	LGALS7	6568	ENSG00000205076	3963	11_47553818_A_T	11	47553818	A	T	LGALS7_LGALS7B	0.0440859	0.00749428	4.03859e-09	33524	OID21406	Olink Explore
P47929	LGALS7	6568	ENSG00000205076	3963	11_61836038_C_A	11	61836038	C	A	LGALS7_LGALS7B	0.0413982	0.00730449	1.44901e-08	33524	OID21406	Olink Explore
P47929	LGALS7	6568	ENSG00000205076	3963	11_65791795_A_G	11	65791795	A	G	LGALS7_LGALS7B	0.0389606	0.00708759	3.86269e-08	33524	OID21406	Olink Explore
P47929	LGALS7	6568	ENSG00000205076	3963	12_50745079_C_T	12	50745079	C	T	LGALS7_LGALS7B	0.0470101	0.00760903	6.48351e-10	33524	OID21406	Olink Explore
P47929	LGALS7	6568	ENSG00000205076	3963	15_40853721_C_T	15	40853721	C	T	LGALS7_LGALS7B	-0.106455	0.0151697	2.25736e-12	33524	OID21406	Olink Explore
P47929	LGALS7	6568	ENSG00000205076	3963	16_31142825_G_A	16	31142825	G	A	LGALS7_LGALS7B	-0.057452	0.00771361	9.46673e-14	33524	OID21406	Olink Explore
P47929	LGALS7	6568	ENSG00000205076	3963	19_48710027_G_A	19	48710027	G	A	LGALS7_LGALS7B	0.0482337	0.00716522	1.67764e-11	33524	OID21406	Olink Explore
P47929	LGALS7	6568	ENSG00000205076	3963	2_60287613_A_G	2	60287613	A	G	LGALS7_LGALS7B	0.04781	0.00715521	2.35939e-11	33524	OID21406	Olink Explore
P47929	LGALS7	6568	ENSG00000205076	3963	20_38632410_C_T	20	38632410	C	T	LGALS7_LGALS7B	0.0421107	0.00761691	3.22842e-08	33524	OID21406	Olink Explore
P47929	LGALS7	6568	ENSG00000205076	3963	3_181802378_T_C	3	181802378	T	C	LGALS7_LGALS7B	0.0489748	0.00722009	1.17598e-11	33524	OID21406	Olink Explore
P47929	LGALS7	6568	ENSG00000205076	3963	9_133167395_G_A	9	133167395	G	A	LGALS7_LGALS7B	0.0895409	0.00784617	3.64083e-30	33524	OID21406	Olink Explore
P47929	LGALS7	6568	ENSG00000205076	3963	9_133270000_C_A	9	133270000	C	A	LGALS7_LGALS7B	0.304236	0.00963635	1e-199	33524	OID21406	Olink Explore
P47929	LGALS7	6568	ENSG00000205076	3963	9_133371374_C_A	9	133371374	C	A	LGALS7_LGALS7B	0.348639	0.0611715	1.20251e-08	33524	OID21406	Olink Explore
P47929	LGALS7	6568	ENSG00000205076	3963	9_133488632_A_G	9	133488632	A	G	LGALS7_LGALS7B	-0.0576038	0.00806747	9.31537e-13	33524	OID21406	Olink Explore
P0DUB6_P0DTE7_P0DTE8	AMY1A				1_102013220_C_T	1	102013220	C	T	AMY1A_AMY1B_AMY1C	-0.393745	0.0436718	1.95074e-19	31804	OID30707	Olink Explore
P0DUB6_P0DTE7_P0DTE8	AMY1A				1_102031256_G_A	1	102031256	G	A	AMY1A_AMY1B_AMY1C	-0.30656	0.0541772	1.52732e-08	31804	OID30707	Olink Explore
P0DUB6_P0DTE7_P0DTE8	AMY1A				1_102098587_G_A	1	102098587	G	A	AMY1A_AMY1B_AMY1C	0.169343	0.0301564	1.96006e-08	31804	OID30707	Olink Explore
P0DUB6_P0DTE7_P0DTE8	AMY1A				1_102198291_T_G	1	102198291	T	G	AMY1A_AMY1B_AMY1C	0.313212	0.0522933	2.10436e-09	31804	OID30707	Olink Explore
P0DUB6_P0DTE7_P0DTE8	AMY1A				1_102322231_C_T	1	102322231	C	T	AMY1A_AMY1B_AMY1C	-0.342841	0.0534854	1.45516e-10	31804	OID30707	Olink Explore
P0DUB6_P0DTE7_P0DTE8	AMY1A				1_102361865_C_A	1	102361865	C	A	AMY1A_AMY1B_AMY1C	-0.443171	0.0370433	5.51188e-33	31804	OID30707	Olink Explore
P0DUB6_P0DTE7_P0DTE8	AMY1A				1_102429130_G_A	1	102429130	G	A	AMY1A_AMY1B_AMY1C	0.457788	0.0506127	1.49761e-19	31804	OID30707	Olink Explore
P0DUB6_P0DTE7_P0DTE8	AMY1A				1_102461037_C_T	1	102461037	C	T	AMY1A_AMY1B_AMY1C	0.690963	0.119448	7.26758e-09	31804	OID30707	Olink Explore
P0DUB6_P0DTE7_P0DTE8	AMY1A				1_102472833_C_T	1	102472833	C	T	AMY1A_AMY1B_AMY1C	0.229959	0.0421528	4.88686e-08	31804	OID30707	Olink Explore
P0DUB6_P0DTE7_P0DTE8	AMY1A				1_102492437_C_A	1	102492437	C	A	AMY1A_AMY1B_AMY1C	0.260639	0.0442529	3.86776e-09	31804	OID30707	Olink Explore
P0DUB6_P0DTE7_P0DTE8	AMY1A				1_102496577_T_G	1	102496577	T	G	AMY1A_AMY1B_AMY1C	-0.561113	0.0687678	3.36357e-16	31804	OID30707	Olink Explore
P0DUB6_P0DTE7_P0DTE8	AMY1A				1_102512780_C_T	1	102512780	C	T	AMY1A_AMY1B_AMY1C	0.415028	0.0611533	1.14736e-11	31804	OID30707	Olink Explore
P0DUB6_P0DTE7_P0DTE8	AMY1A				1_102515652_C_T	1	102515652	C	T	AMY1A_AMY1B_AMY1C	-0.535428	0.0579001	2.29932e-20	31804	OID30707	Olink Explore
P0DUB6_P0DTE7_P0DTE8	AMY1A				1_102526870_A_G	1	102526870	A	G	AMY1A_AMY1B_AMY1C	0.414791	0.0454632	7.26273e-20	31804	OID30707	Olink Explore
P0DUB6_P0DTE7_P0DTE8	AMY1A				1_102563493_A_C	1	102563493	A	C	AMY1A_AMY1B_AMY1C	-0.558776	0.0637822	1.94044e-18	31804	OID30707	Olink Explore
P0DUB6_P0DTE7_P0DTE8	AMY1A				1_102585607_A_C	1	102585607	A	C	AMY1A_AMY1B_AMY1C	-0.731893	0.123171	2.81397e-09	31804	OID30707	Olink Explore
P0DUB6_P0DTE7_P0DTE8	AMY1A				1_102615046_C_T	1	102615046	C	T	AMY1A_AMY1B_AMY1C	-0.255178	0.01535	4.66874e-62	31804	OID30707	Olink Explore
P0DUB6_P0DTE7_P0DTE8	AMY1A				1_102620244_A_G	1	102620244	A	G	AMY1A_AMY1B_AMY1C	0.190988	0.035034	4.99482e-08	31804	OID30707	Olink Explore
P0DUB6_P0DTE7_P0DTE8	AMY1A				1_102631172_T_A	1	102631172	T	A	AMY1A_AMY1B_AMY1C	-0.408631	0.0656139	4.72977e-10	31804	OID30707	Olink Explore
P0DUB6_P0DTE7_P0DTE8	AMY1A				1_102633963_A_C	1	102633963	A	C	AMY1A_AMY1B_AMY1C	-0.600671	0.0821963	2.71644e-13	31804	OID30707	Olink Explore
P0DUB6_P0DTE7_P0DTE8	AMY1A				1_102638235_A_C	1	102638235	A	C	AMY1A_AMY1B_AMY1C	-0.731209	0.0801889	7.61202e-20	31804	OID30707	Olink Explore
P0DUB6_P0DTE7_P0DTE8	AMY1A				1_102652684_A_C	1	102652684	A	C	AMY1A_AMY1B_AMY1C	0.357122	0.0551973	9.80618e-11	31804	OID30707	Olink Explore
P0DUB6_P0DTE7_P0DTE8	AMY1A				1_104719357_T_C	1	104719357	T	C	AMY1A_AMY1B_AMY1C	0.444547	0.0809473	3.97832e-08	31804	OID30707	Olink Explore
P0DUB6_P0DTE7_P0DTE8	AMY1A				1_104748940_T_C	1	104748940	T	C	AMY1A_AMY1B_AMY1C	-0.559411	0.0760785	1.93687e-13	31804	OID30707	Olink Explore
P0DUB6_P0DTE7_P0DTE8	AMY1A				1_104799987_A_G	1	104799987	A	G	AMY1A_AMY1B_AMY1C	-0.421776	0.0714399	3.5496e-09	31804	OID30707	Olink Explore
P0DUB6_P0DTE7_P0DTE8	AMY1A				1_104871998_T_C	1	104871998	T	C	AMY1A_AMY1B_AMY1C	0.0695487	0.00998588	3.29079e-12	31804	OID30707	Olink Explore
P0DUB6_P0DTE7_P0DTE8	AMY1A				1_104909688_A_G	1	104909688	A	G	AMY1A_AMY1B_AMY1C	0.307588	0.0475064	9.50167e-11	31804	OID30707	Olink Explore
P0DUB6_P0DTE7_P0DTE8	AMY1A				1_206940334_T_C	1	206940334	T	C	AMY1A_AMY1B_AMY1C	0.0650349	0.0078316	1.00531e-16	31804	OID30707	Olink Explore
P0DUB6_P0DTE7_P0DTE8	AMY1A				10_17833858_T_G	10	17833858	T	G	AMY1A_AMY1B_AMY1C	0.0510126	0.00754994	1.41189e-11	31804	OID30707	Olink Explore
P0DUB6_P0DTE7_P0DTE8	AMY1A				11_18624121_T_C	11	18624121	T	C	AMY1A_AMY1B_AMY1C	0.0446638	0.00819019	4.94345e-08	31804	OID30707	Olink Explore
P0DUB6_P0DTE7_P0DTE8	AMY1A				11_61822009_A_G	11	61822009	A	G	AMY1A_AMY1B_AMY1C	0.0434864	0.00771955	1.76815e-08	31804	OID30707	Olink Explore
P0DUB6_P0DTE7_P0DTE8	AMY1A				12_10936756_A_G	12	10936756	A	G	AMY1A_AMY1B_AMY1C	-0.093753	0.00823027	4.62381e-30	31804	OID30707	Olink Explore
P0DUB6_P0DTE7_P0DTE8	AMY1A				12_11397427_A_C	12	11397427	A	C	AMY1A_AMY1B_AMY1C	-0.0664129	0.0115828	9.82313e-09	31804	OID30707	Olink Explore
P0DUB6_P0DTE7_P0DTE8	AMY1A				14_36773933_G_T	14	36773933	G	T	AMY1A_AMY1B_AMY1C	-0.0752672	0.00911132	1.44644e-16	31804	OID30707	Olink Explore
P0DUB6_P0DTE7_P0DTE8	AMY1A				16_88908452_A_G	16	88908452	A	G	AMY1A_AMY1B_AMY1C	-0.0492626	0.00736176	2.20597e-11	31804	OID30707	Olink Explore
P0DUB6_P0DTE7_P0DTE8	AMY1A				19_48710576_G_A	19	48710576	G	A	AMY1A_AMY1B_AMY1C	0.0724581	0.00724784	1.56783e-23	31804	OID30707	Olink Explore
P0DUB6_P0DTE7_P0DTE8	AMY1A				2_65495026_T_A	2	65495026	T	A	AMY1A_AMY1B_AMY1C	0.0505352	0.00921898	4.21376e-08	31804	OID30707	Olink Explore
P0DUB6_P0DTE7_P0DTE8	AMY1A				5_135175082_A_T	5	135175082	A	T	AMY1A_AMY1B_AMY1C	-0.0517905	0.00732715	1.56819e-12	31804	OID30707	Olink Explore
P0DUB6_P0DTE7_P0DTE8	AMY1A				5_44325367_T_C	5	44325367	T	C	AMY1A_AMY1B_AMY1C	-0.0727222	0.00763835	1.72068e-21	31804	OID30707	Olink Explore
P0DUB6_P0DTE7_P0DTE8	AMY1A				7_98059128_G_A	7	98059128	G	A	AMY1A_AMY1B_AMY1C	0.0403946	0.00728794	2.979e-08	31804	OID30707	Olink Explore
P0DUB6_P0DTE7_P0DTE8	AMY1A				9_133274295_A_T	9	133274295	A	T	AMY1A_AMY1B_AMY1C	-0.117978	0.00928905	5.85329e-37	31804	OID30707	Olink Explore
Q9H3K6	BOLA2	29488	ENSG00000183336	552900	12_111395984_G_A	12	111395984	G	A	BOLA2_BOLA2B	-0.0422518	0.00747392	1.57456e-08	33042	OID30267	Olink Explore
Q9H3K6	BOLA2	29488	ENSG00000183336	552900	16_30467744_C_T	16	30467744	C	T	BOLA2_BOLA2B	-0.180542	0.0257272	2.25788e-12	33042	OID30267	Olink Explore
Q9H3K6	BOLA2	29488	ENSG00000183336	552900	16_30545063_G_T	16	30545063	G	T	BOLA2_BOLA2B	-0.260483	0.038333	1.08118e-11	33042	OID30267	Olink Explore
Q9H3K6	BOLA2	29488	ENSG00000183336	552900	16_31290542_A_G	16	31290542	A	G	BOLA2_BOLA2B	-0.324676	0.0466639	3.457e-12	33042	OID30267	Olink Explore
Q9H3K6	BOLA2	29488	ENSG00000183336	552900	2_65722627_G_A	2	65722627	G	A	BOLA2_BOLA2B	0.690159	0.123699	2.41429e-08	33042	OID30267	Olink Explore
Q9H3K6	BOLA2	29488	ENSG00000183336	552900	3_56815721_T_C	3	56815721	T	C	BOLA2_BOLA2B	0.0573445	0.00755688	3.23892e-14	33042	OID30267	Olink Explore
P81534	DEFB103A	15967	ENSG00000176797	414325	17_68883786_C_T	17	68883786	C	T	DEFB103A_DEFB103B	0.134697	0.0162799	1.29748e-16	32718	OID30534	Olink Explore
P0DN86	CGB3	1886	ENSG00000104827	1082	3_169620621_G_T	3	169620621	G	T	CGB3_CGB5_CGB8	0.0770068	0.0096271	1.25458e-15	33985	OID30671	Olink Explore
P0DN86	CGB3	1886	ENSG00000104827	1082	7_114611231_C_T	7	114611231	C	T	CGB3_CGB5_CGB8	0.066658	0.0113575	4.38238e-09	33985	OID30671	Olink Explore
O15263	DEFB4A	2767	ENSG00000171711	1673	1_67219251_C_T	1	67219251	C	T	DEFB4A_DEFB4B	-0.0839244	0.0153375	4.45349e-08	33218	OID21373	Olink Explore
O15263	DEFB4A	2767	ENSG00000171711	1673	11_116774559_C_T	11	116774559	C	T	DEFB4A_DEFB4B	-0.0478283	0.00840266	1.25528e-08	33218	OID21373	Olink Explore
O15263	DEFB4A	2767	ENSG00000171711	1673	17_68827664_G_A	17	68827664	G	A	DEFB4A_DEFB4B	0.0839938	0.0153541	4.4888e-08	33218	OID21373	Olink Explore	DEFB4A	0.1147	0.014911	1.44411e-14	35365	13397_88	SomaScan v4
O15263	DEFB4A	2767	ENSG00000171711	1673	17_68987774_G_T	17	68987774	G	T	DEFB4A_DEFB4B	-0.0500827	0.00775102	1.0371e-10	33218	OID21373	Olink Explore
O15263	DEFB4A	2767	ENSG00000171711	1673	19_44913484_C_T	19	44913484	C	T	DEFB4A_DEFB4B	0.0670018	0.00847461	2.65399e-15	33218	OID21373	Olink Explore
O15263	DEFB4A	2767	ENSG00000171711	1673	5_159402519_A_T	5	159402519	A	T	DEFB4A_DEFB4B	0.0682292	0.0122615	2.62869e-08	33218	OID21373	Olink Explore	DEFB4A	0.1103	0.013185	5.97723e-17	35360	13397_88	SomaScan v4
O15263	DEFB4A	2767	ENSG00000171711	1673	6_52250570_T_C	6	52250570	T	C	DEFB4A_DEFB4B	-0.065558	0.0119667	4.2922e-08	33218	OID21373	Olink Explore
O15263	DEFB4A	2767	ENSG00000171711	1673	8_125464911_C_T	8	125464911	C	T	DEFB4A_DEFB4B	-0.0446938	0.00786102	1.30434e-08	33218	OID21373	Olink Explore
O15263	DEFB4A	2767	ENSG00000171711	1673	8_12620050_G_A	8	12620050	G	A	DEFB4A_DEFB4B	-0.125803	0.00844117	3.1268e-50	33218	OID21373	Olink Explore
Q14213_Q8NEV9	EBI3_IL27				1_109279175_G_A	1	109279175	G	A	EBI3_IL27	0.0708945	0.00824917	8.3888e-18	33906	OID21389	Olink Explore
Q14213_Q8NEV9	EBI3_IL27				1_161551141_C_T	1	161551141	C	T	EBI3_IL27	0.0635336	0.0106938	2.83048e-09	33906	OID21389	Olink Explore
Q14213_Q8NEV9	EBI3_IL27				10_100039545_G_T	10	100039545	G	T	EBI3_IL27	-0.193969	0.00710127	2.83792e-164	33906	OID21389	Olink Explore
Q14213_Q8NEV9	EBI3_IL27				10_100081396_A_G	10	100081396	A	G	EBI3_IL27	0.138869	0.0114046	4.14286e-34	33906	OID21389	Olink Explore
Q14213_Q8NEV9	EBI3_IL27				11_122647817_A_G	11	122647817	A	G	EBI3_IL27	-0.0584548	0.00714576	2.83009e-16	33906	OID21389	Olink Explore
Q14213_Q8NEV9	EBI3_IL27				12_111446804_T_C	12	111446804	T	C	EBI3_IL27	-0.0798841	0.00688518	4.00959e-31	33906	OID21389	Olink Explore
Q14213_Q8NEV9	EBI3_IL27				12_29287772_C_T	12	29287772	C	T	EBI3_IL27	0.0717049	0.00987968	3.93369e-13	33906	OID21389	Olink Explore
Q14213_Q8NEV9	EBI3_IL27				12_56997508_C_T	12	56997508	C	T	EBI3_IL27	0.0885461	0.012431	1.05609e-12	33906	OID21389	Olink Explore
Q14213_Q8NEV9	EBI3_IL27				14_94378610_C_T	14	94378610	C	T	EBI3_IL27	0.144469	0.0242334	2.49833e-09	33906	OID21389	Olink Explore
Q14213_Q8NEV9	EBI3_IL27				15_57003381_A_G	15	57003381	A	G	EBI3_IL27	0.0849094	0.0133143	1.80223e-10	33906	OID21389	Olink Explore
Q14213_Q8NEV9	EBI3_IL27				16_28502082_A_G	16	28502082	A	G	EBI3_IL27	-0.0715192	0.00735401	2.35451e-22	33906	OID21389	Olink Explore
Q14213_Q8NEV9	EBI3_IL27				17_28367840_G_A	17	28367840	G	A	EBI3_IL27	-0.0978862	0.00693014	2.67485e-45	33906	OID21389	Olink Explore
Q14213_Q8NEV9	EBI3_IL27				17_69085137_A_G	17	69085137	A	G	EBI3_IL27	0.127363	0.0231839	3.93886e-08	33906	OID21389	Olink Explore
Q14213_Q8NEV9	EBI3_IL27				17_7166093_G_A	17	7166093	G	A	EBI3_IL27	0.826456	0.0476286	1.90152e-67	33906	OID21389	Olink Explore
Q14213_Q8NEV9	EBI3_IL27				17_7176997_C_T	17	7176997	C	T	EBI3_IL27	0.100964	0.00876661	1.08443e-30	33906	OID21389	Olink Explore
Q14213_Q8NEV9	EBI3_IL27				19_12391643_A_G	19	12391643	A	G	EBI3_IL27	-0.0993703	0.00876085	8.07607e-30	33906	OID21389	Olink Explore
Q14213_Q8NEV9	EBI3_IL27				2_110853239_G_T	2	110853239	G	T	EBI3_IL27	-0.0536144	0.00760304	1.76726e-12	33906	OID21389	Olink Explore
Q14213_Q8NEV9	EBI3_IL27				2_134081968_G_A	2	134081968	G	A	EBI3_IL27	0.058473	0.0094525	6.17149e-10	33906	OID21389	Olink Explore
Q14213_Q8NEV9	EBI3_IL27				2_134208991_C_A	2	134208991	C	A	EBI3_IL27	-0.27703	0.0183599	1.91646e-51	33906	OID21389	Olink Explore
Q14213_Q8NEV9	EBI3_IL27				2_210675783_C_A	2	210675783	C	A	EBI3_IL27	0.0476233	0.0075022	2.18253e-10	33906	OID21389	Olink Explore
Q14213_Q8NEV9	EBI3_IL27				20_35566507_T_C	20	35566507	T	C	EBI3_IL27	0.106983	0.0109703	1.80884e-22	33906	OID21389	Olink Explore
Q14213_Q8NEV9	EBI3_IL27				3_12247950_C_T	3	12247950	C	T	EBI3_IL27	0.0492812	0.00738497	2.50323e-11	33906	OID21389	Olink Explore
Q14213_Q8NEV9	EBI3_IL27				3_186101093_A_G	3	186101093	A	G	EBI3_IL27	0.0699284	0.0100751	3.90122e-12	33906	OID21389	Olink Explore
Q14213_Q8NEV9	EBI3_IL27				3_194340849_G_A	3	194340849	G	A	EBI3_IL27	-0.131073	0.00770488	6.72512e-65	33906	OID21389	Olink Explore
Q14213_Q8NEV9	EBI3_IL27				4_38797027_C_A	4	38797027	C	A	EBI3_IL27	0.115795	0.00838017	1.99388e-43	33906	OID21389	Olink Explore
Q14213_Q8NEV9	EBI3_IL27				4_99144358_T_G	4	99144358	T	G	EBI3_IL27	-0.0406639	0.00709533	9.97953e-09	33906	OID21389	Olink Explore
Q14213_Q8NEV9	EBI3_IL27				5_71369699_T_A	5	71369699	T	A	EBI3_IL27	0.0907344	0.0141709	1.52497e-10	33906	OID21389	Olink Explore
Q14213_Q8NEV9	EBI3_IL27				7_128735549_A_G	7	128735549	A	G	EBI3_IL27	0.0620557	0.00696141	4.91134e-19	33906	OID21389	Olink Explore
Q14213_Q8NEV9	EBI3_IL27				7_150559323_G_T	7	150559323	G	T	EBI3_IL27	-0.039584	0.0070744	2.2013e-08	33906	OID21389	Olink Explore
Q14213_Q8NEV9	EBI3_IL27				7_30472178_C_T	7	30472178	C	T	EBI3_IL27	0.0507442	0.00695339	2.92617e-13	33906	OID21389	Olink Explore
Q14213_Q8NEV9	EBI3_IL27				8_74004849_A_G	8	74004849	A	G	EBI3_IL27	0.104139	0.0168777	6.81899e-10	33906	OID21389	Olink Explore
Q14213_Q8NEV9	EBI3_IL27				9_117713024_A_G	9	117713024	A	G	EBI3_IL27	-0.117777	0.014587	6.79829e-16	33906	OID21389	Olink Explore
P78358	CTAG1A	24198	ENSG00000268651	246100	16_27169016_C_A	16	27169016	C	A	CTAG1A_CTAG1B	-0.623246	0.114045	4.6317e-08	33277	OID31299	Olink Explore
Q29980_Q29983	MICA_MICB				11_126362442_C_T	11	126362442	C	T	MICB_MICA	-0.0303241	0.00545717	2.74846e-08	33657	OID20593	Olink Explore
Q29980_Q29983	MICA_MICB				11_61822009_A_G	11	61822009	A	G	MICB_MICA	0.02205	0.00397969	3.01398e-08	33657	OID20593	Olink Explore
Q29980_Q29983	MICA_MICB				12_10446748_T_G	12	10446748	T	G	MICB_MICA	-0.0296117	0.00377703	4.50713e-15	33657	OID20593	Olink Explore
Q29980_Q29983	MICA_MICB				12_10644713_T_G	12	10644713	T	G	MICB_MICA	-0.260115	0.0386545	1.70569e-11	33657	OID20593	Olink Explore
Q29980_Q29983	MICA_MICB				12_111446804_T_C	12	111446804	T	C	MICB_MICA	-0.0259152	0.00369456	2.30887e-12	33657	OID20593	Olink Explore
Q29980_Q29983	MICA_MICB				15_55329691_T_C	15	55329691	T	C	MICB_MICA	-0.0549291	0.00393672	3.01648e-44	33657	OID20593	Olink Explore
Q29980_Q29983	MICA_MICB				17_7166093_G_A	17	7166093	G	A	MICB_MICA	0.321893	0.0255441	2.073e-36	33657	OID20593	Olink Explore
Q29980_Q29983	MICA_MICB				17_7169772_A_G	17	7169772	A	G	MICB_MICA	0.0375005	0.00461431	4.39947e-16	33657	OID20593	Olink Explore
Q29980_Q29983	MICA_MICB				19_43648948_A_G	19	43648948	A	G	MICB_MICA	0.0372256	0.00510713	3.12392e-13	33657	OID20593	Olink Explore
Q29980_Q29983	MICA_MICB				2_111050100_G_A	2	111050100	G	A	MICB_MICA	-0.0297232	0.0041697	1.01555e-12	33657	OID20593	Olink Explore
Q29980_Q29983	MICA_MICB				22_41381311_G_T	22	41381311	G	T	MICB_MICA	-0.0244003	0.00446094	4.50671e-08	33657	OID20593	Olink Explore
Q29980_Q29983	MICA_MICB				3_98698056_G_T	3	98698056	G	T	MICB_MICA	-0.100416	0.00375994	3.9355e-157	33657	OID20593	Olink Explore
Q29980_Q29983	MICA_MICB				4_534902_T_C	4	534902	T	C	MICB_MICA	0.0340038	0.00543628	3.97558e-10	33657	OID20593	Olink Explore
Q29980_Q29983	MICA_MICB				6_24998437_C_T	6	24998437	C	T	MICB_MICA	0.216112	0.0191032	1.13318e-29	33657	OID20593	Olink Explore
Q29980_Q29983	MICA_MICB				9_133274295_A_T	9	133274295	A	T	MICB_MICA	-0.0887139	0.00482176	1.34648e-75	33657	OID20593	Olink Explore
P21217_Q11128	FUT3_FUT5				1_107076622_T_C	1	107076622	T	C	FUT3_FUT5	-0.0383389	0.00672789	1.20868e-08	33962	OID21013	Olink Explore
P21217_Q11128	FUT3_FUT5				1_154455807_A_G	1	154455807	A	G	FUT3_FUT5	-0.037779	0.00646916	5.22444e-09	33962	OID21013	Olink Explore
P21217_Q11128	FUT3_FUT5				1_26853597_A_C	1	26853597	A	C	FUT3_FUT5	-0.129066	0.0212378	1.22301e-09	33962	OID21013	Olink Explore
P21217_Q11128	FUT3_FUT5				10_17833858_T_G	10	17833858	T	G	FUT3_FUT5	0.0737466	0.00668789	2.83465e-28	33962	OID21013	Olink Explore
P21217_Q11128	FUT3_FUT5				10_5225228_A_G	10	5225228	A	G	FUT3_FUT5	0.0612484	0.00873922	2.40991e-12	33962	OID21013	Olink Explore
P21217_Q11128	FUT3_FUT5				11_61792609_G_A	11	61792609	G	A	FUT3_FUT5	-0.0398328	0.00678012	4.23009e-09	33962	OID21013	Olink Explore
P21217_Q11128	FUT3_FUT5				12_111328642_C_T	12	111328642	C	T	FUT3_FUT5	0.0592637	0.00912228	8.21675e-11	33962	OID21013	Olink Explore
P21217_Q11128	FUT3_FUT5				12_120986153_C_T	12	120986153	C	T	FUT3_FUT5	0.137767	0.00659987	9.19602e-97	33962	OID21013	Olink Explore
P21217_Q11128	FUT3_FUT5				12_21248212_G_A	12	21248212	G	A	FUT3_FUT5	-0.0466246	0.00778187	2.07994e-09	33962	OID21013	Olink Explore
P21217_Q11128	FUT3_FUT5				12_31844701_C_A	12	31844701	C	A	FUT3_FUT5	0.0887517	0.00725307	1.98609e-34	33962	OID21013	Olink Explore
P21217_Q11128	FUT3_FUT5				12_31873477_C_T	12	31873477	C	T	FUT3_FUT5	0.0493443	0.00651364	3.57684e-14	33962	OID21013	Olink Explore
P21217_Q11128	FUT3_FUT5				12_51899225_G_A	12	51899225	G	A	FUT3_FUT5	0.26039	0.0473499	3.81347e-08	33962	OID21013	Olink Explore
P21217_Q11128	FUT3_FUT5				14_23237529_G_A	14	23237529	G	A	FUT3_FUT5	0.0682612	0.00703977	3.11961e-22	33962	OID21013	Olink Explore
P21217_Q11128	FUT3_FUT5				15_60591082_C_A	15	60591082	C	A	FUT3_FUT5	0.0377701	0.00651091	6.59037e-09	33962	OID21013	Olink Explore
P21217_Q11128	FUT3_FUT5				16_51402971_A_G	16	51402971	A	G	FUT3_FUT5	-0.0706428	0.0120464	4.51243e-09	33962	OID21013	Olink Explore
P21217_Q11128	FUT3_FUT5				17_47631983_T_G	17	47631983	T	G	FUT3_FUT5	0.0424215	0.00634289	2.26152e-11	33962	OID21013	Olink Explore
P21217_Q11128	FUT3_FUT5				19_19268740_C_T	19	19268740	C	T	FUT3_FUT5	0.11412	0.0136375	5.85733e-17	33962	OID21013	Olink Explore
P21217_Q11128	FUT3_FUT5				19_48703160_A_G	19	48703160	A	G	FUT3_FUT5	-0.0805952	0.00723348	7.8361e-29	33962	OID21013	Olink Explore
P21217_Q11128	FUT3_FUT5				2_230189604_G_A	2	230189604	G	A	FUT3_FUT5	-0.0411322	0.00667354	7.11672e-10	33962	OID21013	Olink Explore
P21217_Q11128	FUT3_FUT5				20_44411929_C_T	20	44411929	C	T	FUT3_FUT5	0.047015	0.00647318	3.78443e-13	33962	OID21013	Olink Explore
P21217_Q11128	FUT3_FUT5				21_38845691_A_G	21	38845691	A	G	FUT3_FUT5	-0.0559214	0.0091711	1.07694e-09	33962	OID21013	Olink Explore
P21217_Q11128	FUT3_FUT5				4_154557913_C_T	4	154557913	C	T	FUT3_FUT5	-0.295534	0.0527932	2.1688e-08	33962	OID21013	Olink Explore
P21217_Q11128	FUT3_FUT5				4_39684897_G_A	4	39684897	G	A	FUT3_FUT5	-0.0476072	0.00736216	1.00321e-10	33962	OID21013	Olink Explore
P21217_Q11128	FUT3_FUT5				4_68474215_A_G	4	68474215	A	G	FUT3_FUT5	-0.0452877	0.00747977	1.40682e-09	33962	OID21013	Olink Explore
P21217_Q11128	FUT3_FUT5				4_87064014_C_T	4	87064014	C	T	FUT3_FUT5	-0.0373516	0.00649026	8.66343e-09	33962	OID21013	Olink Explore
P21217_Q11128	FUT3_FUT5				4_99144358_T_G	4	99144358	T	G	FUT3_FUT5	-0.060804	0.00649621	7.97995e-21	33962	OID21013	Olink Explore
P21217_Q11128	FUT3_FUT5				5_132433482_C_T	5	132433482	C	T	FUT3_FUT5	-0.0559696	0.00820768	9.15588e-12	33962	OID21013	Olink Explore
P21217_Q11128	FUT3_FUT5				5_72863352_C_T	5	72863352	C	T	FUT3_FUT5	0.0383011	0.00701918	4.85266e-08	33962	OID21013	Olink Explore
P21217_Q11128	FUT3_FUT5				8_125494452_G_A	8	125494452	G	A	FUT3_FUT5	0.0702933	0.00657459	1.11353e-26	33962	OID21013	Olink Explore
P21217_Q11128	FUT3_FUT5				8_9920045_C_T	8	9920045	C	T	FUT3_FUT5	-0.0417615	0.00676911	6.85425e-10	33962	OID21013	Olink Explore
P21217_Q11128	FUT3_FUT5				9_133278537_C_T	9	133278537	C	T	FUT3_FUT5	-0.0583471	0.00992387	4.11585e-09	33962	OID21013	Olink Explore
P21217_Q11128	FUT3_FUT5				9_33385243_C_A	9	33385243	C	A	FUT3_FUT5	0.10076	0.0143925	2.54449e-12	33962	OID21013	Olink Explore
P21217_Q11128	FUT3_FUT5				X_110690003_C_A	X	110690003	C	A	FUT3_FUT5	0.0519966	0.00558096	1.19922e-20	33962	OID21013	Olink Explore
P59665	DEFA1	2761	ENSG00000206047	1667	1_247442974_T_C	1	247442974	T	C	DEFA1_DEFA1B	-0.0417284	0.0075712	3.55877e-08	32978	OID20344	Olink Explore
P59665	DEFA1	2761	ENSG00000206047	1667	1_36421562_A_G	1	36421562	A	G	DEFA1_DEFA1B	-0.070482	0.00740302	1.71989e-21	32978	OID20344	Olink Explore
P59665	DEFA1	2761	ENSG00000206047	1667	1_54424991_A_G	1	54424991	A	G	DEFA1_DEFA1B	-0.0509726	0.00733167	3.5917e-12	32978	OID20344	Olink Explore
P59665	DEFA1	2761	ENSG00000206047	1667	10_28501522_G_A	10	28501522	G	A	DEFA1_DEFA1B	-0.0519584	0.00866004	1.97583e-09	32978	OID20344	Olink Explore
P59665	DEFA1	2761	ENSG00000206047	1667	10_921330_T_C	10	921330	T	C	DEFA1_DEFA1B	-0.0577008	0.00907808	2.07e-10	32978	OID20344	Olink Explore
P59665	DEFA1	2761	ENSG00000206047	1667	10_99486955_G_T	10	99486955	G	T	DEFA1_DEFA1B	0.0934138	0.011764	2.01141e-15	32978	OID20344	Olink Explore
P59665	DEFA1	2761	ENSG00000206047	1667	12_111472415_A_G	12	111472415	A	G	DEFA1_DEFA1B	-0.0465734	0.00729365	1.70868e-10	32978	OID20344	Olink Explore
P59665	DEFA1	2761	ENSG00000206047	1667	16_85932827_C_T	16	85932827	C	T	DEFA1_DEFA1B	-0.0601794	0.0104276	7.87263e-09	32978	OID20344	Olink Explore
P59665	DEFA1	2761	ENSG00000206047	1667	17_39994761_C_T	17	39994761	C	T	DEFA1_DEFA1B	-0.113266	0.00733505	8.57235e-54	32978	OID20344	Olink Explore
P59665	DEFA1	2761	ENSG00000206047	1667	19_5036744_G_A	19	5036744	G	A	DEFA1_DEFA1B	-0.0551533	0.00848693	8.10588e-11	32978	OID20344	Olink Explore
P59665	DEFA1	2761	ENSG00000206047	1667	19_58350442_A_G	19	58350442	A	G	DEFA1_DEFA1B	-0.280848	0.0388923	5.15347e-13	32978	OID20344	Olink Explore
P59665	DEFA1	2761	ENSG00000206047	1667	2_61510855_A_T	2	61510855	A	T	DEFA1_DEFA1B	-0.0463421	0.00749971	6.44332e-10	32978	OID20344	Olink Explore
P59665	DEFA1	2761	ENSG00000206047	1667	2_71535283_G_A	2	71535283	G	A	DEFA1_DEFA1B	0.216045	0.0256863	4.06912e-17	32978	OID20344	Olink Explore
P59665	DEFA1	2761	ENSG00000206047	1667	21_17783466_C_T	21	17783466	C	T	DEFA1_DEFA1B	-0.0408965	0.00734084	2.53145e-08	32978	OID20344	Olink Explore
P59665	DEFA1	2761	ENSG00000206047	1667	22_31921919_A_G	22	31921919	A	G	DEFA1_DEFA1B	-0.0526405	0.00813458	9.72299e-11	32978	OID20344	Olink Explore
P59665	DEFA1	2761	ENSG00000206047	1667	3_128599154_G_A	3	128599154	G	A	DEFA1_DEFA1B	-0.079731	0.011899	2.07539e-11	32978	OID20344	Olink Explore
P59665	DEFA1	2761	ENSG00000206047	1667	3_47046347_T_A	3	47046347	T	A	DEFA1_DEFA1B	-0.0558658	0.00747729	7.93597e-14	32978	OID20344	Olink Explore
P59665	DEFA1	2761	ENSG00000206047	1667	4_54542708_A_T	4	54542708	A	T	DEFA1_DEFA1B	0.0562579	0.0085734	5.31251e-11	32978	OID20344	Olink Explore
P59665	DEFA1	2761	ENSG00000206047	1667	5_1282204_C_A	5	1282204	C	A	DEFA1_DEFA1B	0.0430744	0.00782348	3.67536e-08	32978	OID20344	Olink Explore
P59665	DEFA1	2761	ENSG00000206047	1667	5_99115671_G_A	5	99115671	G	A	DEFA1_DEFA1B	0.0988136	0.0138081	8.29278e-13	32978	OID20344	Olink Explore
P59665	DEFA1	2761	ENSG00000206047	1667	6_135182647_C_T	6	135182647	C	T	DEFA1_DEFA1B	-0.0993617	0.00866584	1.95704e-30	32978	OID20344	Olink Explore
P59665	DEFA1	2761	ENSG00000206047	1667	6_81753659_C_T	6	81753659	C	T	DEFA1_DEFA1B	0.0646633	0.00823395	4.05415e-15	32978	OID20344	Olink Explore
P59665	DEFA1	2761	ENSG00000206047	1667	8_129590035_A_C	8	129590035	A	C	DEFA1_DEFA1B	-0.0579216	0.00773151	6.80143e-14	32978	OID20344	Olink Explore
P59665	DEFA1	2761	ENSG00000206047	1667	8_60738272_A_T	8	60738272	A	T	DEFA1_DEFA1B	0.12944	0.00969639	1.19619e-40	32978	OID20344	Olink Explore
P29459_P29460	IL12A_IL12B				1_111500110_A_T	1	111500110	A	T	IL12A_IL12B	-0.150949	0.0257968	4.87315e-09	33533	OID21327	Olink Explore
P29459_P29460	IL12A_IL12B				1_92474402_T_C	1	92474402	T	C	IL12A_IL12B	0.0635925	0.00948694	2.03939e-11	33533	OID21327	Olink Explore
P29459_P29460	IL12A_IL12B				10_23381668_T_C	10	23381668	T	C	IL12A_IL12B	-0.0641129	0.00846103	3.52452e-14	33533	OID21327	Olink Explore
P29459_P29460	IL12A_IL12B				11_47385041_C_T	11	47385041	C	T	IL12A_IL12B	0.045983	0.00682829	1.64854e-11	33533	OID21327	Olink Explore
P29459_P29460	IL12A_IL12B				11_96286090_G_A	11	96286090	G	A	IL12A_IL12B	-0.055913	0.00728944	1.71435e-14	33533	OID21327	Olink Explore
P29459_P29460	IL12A_IL12B				12_111446804_T_C	12	111446804	T	C	IL12A_IL12B	-0.129227	0.0067801	5.45507e-81	33533	OID21327	Olink Explore
P29459_P29460	IL12A_IL12B				12_120756250_C_T	12	120756250	C	T	IL12A_IL12B	-0.0407343	0.00681767	2.30346e-09	33533	OID21327	Olink Explore
P29459_P29460	IL12A_IL12B				12_56007301_G_A	12	56007301	G	A	IL12A_IL12B	-0.0697998	0.00688283	3.62827e-24	33533	OID21327	Olink Explore
P29459_P29460	IL12A_IL12B				13_28029870_T_C	13	28029870	T	C	IL12A_IL12B	0.389627	0.0311945	8.43918e-36	33533	OID21327	Olink Explore
P29459_P29460	IL12A_IL12B				13_28052579_C_T	13	28052579	C	T	IL12A_IL12B	0.290264	0.051742	2.02535e-08	33533	OID21327	Olink Explore
P29459_P29460	IL12A_IL12B				13_28066349_C_T	13	28066349	C	T	IL12A_IL12B	-0.106654	0.0176903	1.65029e-09	33533	OID21327	Olink Explore
P29459_P29460	IL12A_IL12B				14_102768376_T_G	14	102768376	T	G	IL12A_IL12B	-0.103476	0.00738967	1.4983e-44	33533	OID21327	Olink Explore
P29459_P29460	IL12A_IL12B				14_35356325_G_T	14	35356325	G	T	IL12A_IL12B	-0.0641247	0.011483	2.34596e-08	33533	OID21327	Olink Explore
P29459_P29460	IL12A_IL12B				14_68300094_G_A	14	68300094	G	A	IL12A_IL12B	-0.0855066	0.0122438	2.87607e-12	33533	OID21327	Olink Explore
P29459_P29460	IL12A_IL12B				14_68716763_A_G	14	68716763	A	G	IL12A_IL12B	-0.0515256	0.00682478	4.36014e-14	33533	OID21327	Olink Explore
P29459_P29460	IL12A_IL12B				15_79973546_T_C	15	79973546	T	C	IL12A_IL12B	-0.0752722	0.00773205	2.13599e-22	33533	OID21327	Olink Explore
P29459_P29460	IL12A_IL12B				16_85895676_T_G	16	85895676	T	G	IL12A_IL12B	0.0440046	0.00690591	1.86548e-10	33533	OID21327	Olink Explore
P29459_P29460	IL12A_IL12B				17_45350852_T_C	17	45350852	T	C	IL12A_IL12B	-0.0396402	0.00695819	1.21997e-08	33533	OID21327	Olink Explore
P29459_P29460	IL12A_IL12B				19_55278914_T_C	19	55278914	T	C	IL12A_IL12B	-0.0492349	0.00734676	2.06158e-11	33533	OID21327	Olink Explore
P29459_P29460	IL12A_IL12B				2_111093635_C_T	2	111093635	C	T	IL12A_IL12B	-0.0601508	0.00829413	4.10015e-13	33533	OID21327	Olink Explore
P29459_P29460	IL12A_IL12B				2_144728756_A_C	2	144728756	A	C	IL12A_IL12B	0.0770655	0.0108729	1.36176e-12	33533	OID21327	Olink Explore
P29459_P29460	IL12A_IL12B				2_64701469_T_C	2	64701469	T	C	IL12A_IL12B	0.0502289	0.00745976	1.65844e-11	33533	OID21327	Olink Explore
P29459_P29460	IL12A_IL12B				22_21628603_C_T	22	21628603	C	T	IL12A_IL12B	0.0539093	0.00881354	9.55675e-10	33533	OID21327	Olink Explore
P29459_P29460	IL12A_IL12B				22_37538006_G_A	22	37538006	G	A	IL12A_IL12B	0.100426	0.0167115	1.862e-09	33533	OID21327	Olink Explore
P29459_P29460	IL12A_IL12B				3_186678856_T_A	3	186678856	T	A	IL12A_IL12B	0.0408219	0.00715044	1.1364e-08	33533	OID21327	Olink Explore
P29459_P29460	IL12A_IL12B				3_188357315_C_T	3	188357315	C	T	IL12A_IL12B	-0.161759	0.0112631	8.97635e-47	33533	OID21327	Olink Explore
P29459_P29460	IL12A_IL12B				3_188407332_C_T	3	188407332	C	T	IL12A_IL12B	-0.210288	0.00696849	4.74242e-200	33533	OID21327	Olink Explore
P29459_P29460	IL12A_IL12B				3_4984323_A_G	3	4984323	A	G	IL12A_IL12B	0.0977555	0.00913186	9.65384e-27	33533	OID21327	Olink Explore
P29459_P29460	IL12A_IL12B				4_171123714_C_T	4	171123714	C	T	IL12A_IL12B	0.124952	0.0225523	3.01509e-08	33533	OID21327	Olink Explore
P29459_P29460	IL12A_IL12B				4_973547_G_T	4	973547	G	T	IL12A_IL12B	0.0375651	0.00689008	4.97898e-08	33533	OID21327	Olink Explore
P29459_P29460	IL12A_IL12B				5_132391341_G_A	5	132391341	G	A	IL12A_IL12B	0.0444055	0.00741204	2.0856e-09	33533	OID21327	Olink Explore
P29459_P29460	IL12A_IL12B				5_158266639_C_A	5	158266639	C	A	IL12A_IL12B	0.117385	0.0202206	6.42762e-09	33533	OID21327	Olink Explore
P29459_P29460	IL12A_IL12B				5_159102127_C_T	5	159102127	C	T	IL12A_IL12B	0.251941	0.00795577	1e-199	33533	OID21327	Olink Explore
P29459_P29460	IL12A_IL12B				5_159251482_T_C	5	159251482	T	C	IL12A_IL12B	0.0650595	0.00805974	6.90717e-16	33533	OID21327	Olink Explore
P29459_P29460	IL12A_IL12B				5_159294119_C_T	5	159294119	C	T	IL12A_IL12B	-0.545087	0.071133	1.81719e-14	33533	OID21327	Olink Explore
P29459_P29460	IL12A_IL12B				5_159297323_G_A	5	159297323	G	A	IL12A_IL12B	-0.401109	0.071371	1.90893e-08	33533	OID21327	Olink Explore
P29459_P29460	IL12A_IL12B				5_159299481_A_G	5	159299481	A	G	IL12A_IL12B	-0.614229	0.0694176	8.88383e-19	33533	OID21327	Olink Explore
P29459_P29460	IL12A_IL12B				5_159357617_C_T	5	159357617	C	T	IL12A_IL12B	-0.525357	0.0791108	3.12033e-11	33533	OID21327	Olink Explore
P29459_P29460	IL12A_IL12B				5_159393989_T_C	5	159393989	T	C	IL12A_IL12B	-0.756668	0.133467	1.43364e-08	33533	OID21327	Olink Explore
P29459_P29460	IL12A_IL12B				5_159399784_C_A	5	159399784	C	A	IL12A_IL12B	0.151734	0.00784118	2.00355e-83	33533	OID21327	Olink Explore
P29459_P29460	IL12A_IL12B				5_159625538_C_A	5	159625538	C	A	IL12A_IL12B	0.0927928	0.0166097	2.31483e-08	33533	OID21327	Olink Explore
P29459_P29460	IL12A_IL12B				6_161079718_T_G	6	161079718	T	G	IL12A_IL12B	-0.0989277	0.0160073	6.40295e-10	33533	OID21327	Olink Explore
P29459_P29460	IL12A_IL12B				6_7221510_G_A	6	7221510	G	A	IL12A_IL12B	-0.0395335	0.00684023	7.48945e-09	33533	OID21327	Olink Explore
P29459_P29460	IL12A_IL12B				7_6408360_C_A	7	6408360	C	A	IL12A_IL12B	0.0680059	0.00683217	2.42829e-23	33533	OID21327	Olink Explore
P29459_P29460	IL12A_IL12B				9_91266974_A_G	9	91266974	A	G	IL12A_IL12B	0.0394426	0.00677914	5.9473e-09	33533	OID21327	Olink Explore
Q8WTQ1	DEFB104A	18115	ENSG00000176782	140596	17_69253570_C_T	17	69253570	C	T	DEFB104A_DEFB104B	0.123089	0.0224607	4.24835e-08	32867	OID30849	Olink Explore
Q8WTQ1	DEFB104A	18115	ENSG00000176782	140596	8_11987815_T_G	8	11987815	T	G	DEFB104A_DEFB104B	0.0979928	0.0177803	3.56156e-08	32867	OID30849	Olink Explore
Q8WTQ1	DEFB104A	18115	ENSG00000176782	140596	8_12027004_G_A	8	12027004	G	A	DEFB104A_DEFB104B	0.138901	0.023811	5.42888e-09	32867	OID30849	Olink Explore
Q8WTQ1	DEFB104A	18115	ENSG00000176782	140596	8_12625152_T_A	8	12625152	T	A	DEFB104A_DEFB104B	0.817503	0.034884	1.88365e-121	32867	OID30849	Olink Explore	DEFB104A	0.6681	0.048025	5.40008e-44	35364	5763_67	SomaScan v4
Q8WTQ1	DEFB104A	18115	ENSG00000176782	140596	8_8349438_G_A	8	8349438	G	A	DEFB104A_DEFB104B	0.217854	0.0214465	3.05211e-24	32867	OID30849	Olink Explore
Q8WTQ1	DEFB104A	18115	ENSG00000176782	140596	8_8415777_T_A	8	8415777	T	A	DEFB104A_DEFB104B	0.345731	0.0304448	6.92468e-30	32867	OID30849	Olink Explore
Q8WTQ1	DEFB104A	18115	ENSG00000176782	140596	8_8442193_T_C	8	8442193	T	C	DEFB104A_DEFB104B	0.644224	0.0989639	7.53182e-11	32867	OID30849	Olink Explore
P12532	CKMT1A	31736	ENSG00000223572	548596	1_3473193_A_G	1	3473193	A	G	CKMT1A_CKMT1B	0.348416	0.0549371	2.26678e-10	33526	OID20721	Olink Explore
P12532	CKMT1A	31736	ENSG00000223572	548596	12_108292539_G_A	12	108292539	G	A	CKMT1A_CKMT1B	0.244294	0.0310541	3.63999e-15	33526	OID20721	Olink Explore
P12532	CKMT1A	31736	ENSG00000223572	548596	12_108292778_A_C	12	108292778	A	C	CKMT1A_CKMT1B	0.522406	0.0465692	3.33273e-29	33526	OID20721	Olink Explore
P12532	CKMT1A	31736	ENSG00000223572	548596	15_42564880_G_T	15	42564880	G	T	CKMT1A_CKMT1B	-0.167242	0.0259758	1.20776e-10	33526	OID20721	Olink Explore
P12532	CKMT1A	31736	ENSG00000223572	548596	15_42631829_A_T	15	42631829	A	T	CKMT1A_CKMT1B	-0.244839	0.0231275	3.44191e-26	33526	OID20721	Olink Explore
P12532	CKMT1A	31736	ENSG00000223572	548596	15_42659103_A_C	15	42659103	A	C	CKMT1A_CKMT1B	-0.392723	0.0560147	2.36483e-12	33526	OID20721	Olink Explore
P12532	CKMT1A	31736	ENSG00000223572	548596	15_42682709_C_T	15	42682709	C	T	CKMT1A_CKMT1B	-0.283305	0.0375465	4.50713e-14	33526	OID20721	Olink Explore
P12532	CKMT1A	31736	ENSG00000223572	548596	17_7260420_A_G	17	7260420	A	G	CKMT1A_CKMT1B	0.04756	0.00773575	7.84242e-10	33526	OID20721	Olink Explore
P12532	CKMT1A	31736	ENSG00000223572	548596	19_48703417_G_A	19	48703417	G	A	CKMT1A_CKMT1B	-0.0894851	0.00758969	4.37724e-32	33526	OID20721	Olink Explore
P12532	CKMT1A	31736	ENSG00000223572	548596	2_101114935_C_T	2	101114935	C	T	CKMT1A_CKMT1B	0.0712133	0.0105276	1.33814e-11	33526	OID20721	Olink Explore
P12532	CKMT1A	31736	ENSG00000223572	548596	2_112031804_A_G	2	112031804	A	G	CKMT1A_CKMT1B	-0.18486	0.0144501	1.79432e-37	33526	OID20721	Olink Explore
P12532	CKMT1A	31736	ENSG00000223572	548596	2_112046297_A_C	2	112046297	A	C	CKMT1A_CKMT1B	0.0740625	0.00757923	1.48833e-22	33526	OID20721	Olink Explore
P12532	CKMT1A	31736	ENSG00000223572	548596	22_36403290_T_A	22	36403290	T	A	CKMT1A_CKMT1B	-0.0964904	0.017306	2.46752e-08	33526	OID20721	Olink Explore
P12532	CKMT1A	31736	ENSG00000223572	548596	4_68488960_T_C	4	68488960	T	C	CKMT1A_CKMT1B	-0.0695562	0.00798531	3.02482e-18	33526	OID20721	Olink Explore
P12532	CKMT1A	31736	ENSG00000223572	548596	7_24717024_A_G	7	24717024	A	G	CKMT1A_CKMT1B	-0.0938425	0.0125259	6.79047e-14	33526	OID20721	Olink Explore
P12532	CKMT1A	31736	ENSG00000223572	548596	8_70671700_A_G	8	70671700	A	G	CKMT1A_CKMT1B	-0.0780088	0.00762741	1.49417e-24	33526	OID20721	Olink Explore
P12532	CKMT1A	31736	ENSG00000223572	548596	8_94169018_G_A	8	94169018	G	A	CKMT1A_CKMT1B	0.0470406	0.00832516	1.60063e-08	33526	OID20721	Olink Explore
P12532	CKMT1A	31736	ENSG00000223572	548596	9_133274295_A_T	9	133274295	A	T	CKMT1A_CKMT1B	0.0600501	0.00976462	7.75979e-10	33526	OID20721	Olink Explore
P01589	IL2RA	6008	ENSG00000134460	3559	1_179557079_C_T	1	179557079	C	T	IL2RA	0.127623	0.0174504	2.60256e-13	33385	OID20267	Olink Explore
P01589	IL2RA	6008	ENSG00000134460	3559	11_47478848_C_T	11	47478848	C	T	IL2RA	-0.0421147	0.00751075	2.05556e-08	33385	OID20267	Olink Explore
P01589	IL2RA	6008	ENSG00000134460	3559	12_111494996_C_T	12	111494996	C	T	IL2RA	-0.0834434	0.00668448	9.22571e-36	33385	OID20267	Olink Explore
P01589	IL2RA	6008	ENSG00000134460	3559	12_24815216_A_C	12	24815216	A	C	IL2RA	-0.0422864	0.0075074	1.7748e-08	33385	OID20267	Olink Explore
P01589	IL2RA	6008	ENSG00000134460	3559	14_32706616_G_A	14	32706616	G	A	IL2RA	0.062757	0.00691182	1.08918e-19	33385	OID20267	Olink Explore
P01589	IL2RA	6008	ENSG00000134460	3559	16_16032907_T_C	16	16032907	T	C	IL2RA	-0.0638273	0.00692275	2.97235e-20	33385	OID20267	Olink Explore
P01589	IL2RA	6008	ENSG00000134460	3559	16_20381010_G_A	16	20381010	G	A	IL2RA	-0.0506748	0.00854191	2.98366e-09	33385	OID20267	Olink Explore
P01589	IL2RA	6008	ENSG00000134460	3559	17_81243678_G_A	17	81243678	G	A	IL2RA	0.0540377	0.00676134	1.32587e-15	33385	OID20267	Olink Explore
P01589	IL2RA	6008	ENSG00000134460	3559	18_31598647_C_T	18	31598647	C	T	IL2RA	0.344046	0.0606543	1.40932e-08	33385	OID20267	Olink Explore
P01589	IL2RA	6008	ENSG00000134460	3559	18_35608881_A_G	18	35608881	A	G	IL2RA	0.0414525	0.00670225	6.21527e-10	33385	OID20267	Olink Explore
P01589	IL2RA	6008	ENSG00000134460	3559	3_24434006_A_C	3	24434006	A	C	IL2RA	0.0870671	0.00844749	6.56145e-25	33385	OID20267	Olink Explore
P01589	IL2RA	6008	ENSG00000134460	3559	4_102267552_C_T	4	102267552	C	T	IL2RA	0.0750736	0.0127846	4.3012e-09	33385	OID20267	Olink Explore
P01589	IL2RA	6008	ENSG00000134460	3559	7_22739383_G_A	7	22739383	G	A	IL2RA	-0.0408187	0.00683378	2.3282e-09	33385	OID20267	Olink Explore
P01589	IL2RA	6008	ENSG00000134460	3559	8_115645684_T_G	8	115645684	T	G	IL2RA	-0.0466891	0.00750083	4.83014e-10	33385	OID20267	Olink Explore
P01589	IL2RA	6008	ENSG00000134460	3559	X_106056367_G_A	X	106056367	G	A	IL2RA	0.0629856	0.00854709	1.71593e-13	33385	OID20267	Olink Explore
P00966	ASS1	758	ENSG00000130707	445	10_100164661_T_C	10	100164661	T	C	ASS1	-0.0573727	0.00727953	3.23743e-15	32862	OID30170	Olink Explore
P00966	ASS1	758	ENSG00000130707	445	11_94137172_C_T	11	94137172	C	T	ASS1	-0.0842785	0.011363	1.19895e-13	32862	OID30170	Olink Explore
P00966	ASS1	758	ENSG00000130707	445	12_7367230_A_G	12	7367230	A	G	ASS1	0.0682657	0.0123219	3.02113e-08	32862	OID30170	Olink Explore
P00966	ASS1	758	ENSG00000130707	445	12_7552970_C_T	12	7552970	C	T	ASS1	-0.274591	0.0418754	5.47772e-11	32862	OID30170	Olink Explore
P00966	ASS1	758	ENSG00000130707	445	14_24402720_C_T	14	24402720	C	T	ASS1	0.0430682	0.00739183	5.66148e-09	32862	OID30170	Olink Explore
P00966	ASS1	758	ENSG00000130707	445	19_19308262_G_A	19	19308262	G	A	ASS1	0.0920292	0.0137979	2.56153e-11	32862	OID30170	Olink Explore
P00966	ASS1	758	ENSG00000130707	445	2_210675783_C_A	2	210675783	C	A	ASS1	0.0782004	0.00791923	5.35673e-23	32862	OID30170	Olink Explore
P00966	ASS1	758	ENSG00000130707	445	2_27529596_G_A	2	27529596	G	A	ASS1	-0.050268	0.00766626	5.48909e-11	32862	OID30170	Olink Explore
P00966	ASS1	758	ENSG00000130707	445	22_36134380_G_A	22	36134380	G	A	ASS1	0.0639485	0.00990312	1.06507e-10	32862	OID30170	Olink Explore
P00966	ASS1	758	ENSG00000130707	445	22_43928975_G_A	22	43928975	G	A	ASS1	0.14307	0.00887981	2.10523e-58	32862	OID30170	Olink Explore
P00966	ASS1	758	ENSG00000130707	445	3_172576710_G_A	3	172576710	G	A	ASS1	-0.138639	0.0224798	6.94784e-10	32862	OID30170	Olink Explore
P00966	ASS1	758	ENSG00000130707	445	4_87262668_T_C	4	87262668	T	C	ASS1	-0.0548597	0.00804396	9.10542e-12	32862	OID30170	Olink Explore
P00966	ASS1	758	ENSG00000130707	445	8_125494452_G_A	8	125494452	G	A	ASS1	-0.0561423	0.00758029	1.29808e-13	32862	OID30170	Olink Explore
P00966	ASS1	758	ENSG00000130707	445	9_114371911_C_T	9	114371911	C	T	ASS1	-0.0473909	0.00735762	1.18637e-10	32862	OID30170	Olink Explore
P0CG37	CFC1	18292	ENSG00000136698	55997	10_48162047_A_G	10	48162047	A	G	CFC1	-0.0476547	0.00826504	8.12662e-09	32907	OID21261	Olink Explore
P0CG37	CFC1	18292	ENSG00000136698	55997	11_2174751_T_C	11	2174751	T	C	CFC1	-0.0431087	0.00782161	3.5582e-08	32907	OID21261	Olink Explore
P0CG37	CFC1	18292	ENSG00000136698	55997	11_8233861_C_A	11	8233861	C	A	CFC1	0.0618384	0.00849288	3.30826e-13	32907	OID21261	Olink Explore
P0CG37	CFC1	18292	ENSG00000136698	55997	15_62102140_G_A	15	62102140	G	A	CFC1	0.0694891	0.00774265	2.83727e-19	32907	OID21261	Olink Explore
P0CG37	CFC1	18292	ENSG00000136698	55997	16_369092_A_G	16	369092	A	G	CFC1	-0.0967571	0.00774902	8.86135e-36	32907	OID21261	Olink Explore
P0CG37	CFC1	18292	ENSG00000136698	55997	17_68883786_C_T	17	68883786	C	T	CFC1	0.107732	0.0159952	1.63682e-11	32907	OID21261	Olink Explore
P0CG37	CFC1	18292	ENSG00000136698	55997	2_165718973_C_T	2	165718973	C	T	CFC1	-0.0440643	0.00757501	5.98894e-09	32907	OID21261	Olink Explore
P0CG37	CFC1	18292	ENSG00000136698	55997	2_17812613_T_C	2	17812613	T	C	CFC1	-0.0458027	0.00810278	1.57936e-08	32907	OID21261	Olink Explore
P0CG37	CFC1	18292	ENSG00000136698	55997	3_123346931_A_G	3	123346931	A	G	CFC1	0.0681545	0.00884799	1.33076e-14	32907	OID21261	Olink Explore
P0CG37	CFC1	18292	ENSG00000136698	55997	3_160307499_C_T	3	160307499	C	T	CFC1	0.0604302	0.00769765	4.14477e-15	32907	OID21261	Olink Explore
P0CG37	CFC1	18292	ENSG00000136698	55997	3_169476456_A_T	3	169476456	A	T	CFC1	0.123219	0.0191358	1.2011e-10	32907	OID21261	Olink Explore
P0CG37	CFC1	18292	ENSG00000136698	55997	6_126357122_G_T	6	126357122	G	T	CFC1	-0.0520861	0.0076259	8.48203e-12	32907	OID21261	Olink Explore
Q9H173	SIL1	24624	ENSG00000120725	64374	12_29387376_T_C	12	29387376	T	C	SIL1	0.0835054	0.00794243	7.45933e-26	33042	OID30207	Olink Explore
Q9H173	SIL1	24624	ENSG00000120725	64374	14_94378610_C_T	14	94378610	C	T	SIL1	0.499926	0.027003	1.59993e-76	33042	OID30207	Olink Explore
Q9H173	SIL1	24624	ENSG00000120725	64374	17_66214462_A_C	17	66214462	A	C	SIL1	0.164808	0.0224896	2.33346e-13	33042	OID30207	Olink Explore
Q9H173	SIL1	24624	ENSG00000120725	64374	3_186620775_C_T	3	186620775	C	T	SIL1	0.444171	0.0410361	2.65216e-27	33042	OID30207	Olink Explore
Q9H173	SIL1	24624	ENSG00000120725	64374	7_76449764_C_A	7	76449764	C	A	SIL1	-0.0493153	0.00889657	2.9703e-08	33042	OID30207	Olink Explore
O95777	LSM8	20471	ENSG00000128534	51691	14_102778503_T_C	14	102778503	T	C	LSM8	-0.0493913	0.00900863	4.18986e-08	33335	OID31269	Olink Explore
O95777	LSM8	20471	ENSG00000128534	51691	14_106471709_C_T	14	106471709	C	T	LSM8	-0.146847	0.00894743	1.56459e-60	33335	OID31269	Olink Explore
O95777	LSM8	20471	ENSG00000128534	51691	14_106819393_C_A	14	106819393	C	A	LSM8	-0.122202	0.0184725	3.70681e-11	33335	OID31269	Olink Explore
O95777	LSM8	20471	ENSG00000128534	51691	2_88864481_T_C	2	88864481	T	C	LSM8	-0.154951	0.0208205	9.8992e-14	33335	OID31269	Olink Explore
P26718	KLRK1	18788	ENSG00000213809	22914	1_179602727_T_C	1	179602727	T	C	KLRK1	0.11217	0.0178122	3.02719e-10	33853	OID31082	Olink Explore
P26718	KLRK1	18788	ENSG00000213809	22914	11_118304724_G_A	11	118304724	G	A	KLRK1	-0.0452535	0.00760232	2.63937e-09	33853	OID31082	Olink Explore
P26718	KLRK1	18788	ENSG00000213809	22914	12_111395984_G_A	12	111395984	G	A	KLRK1	-0.0848548	0.00757367	3.90032e-29	33853	OID31082	Olink Explore
P26718	KLRK1	18788	ENSG00000213809	22914	12_11387467_C_T	12	11387467	C	T	KLRK1	-0.400756	0.0668836	2.07477e-09	33853	OID31082	Olink Explore
P26718	KLRK1	18788	ENSG00000213809	22914	12_11484382_T_C	12	11484382	T	C	KLRK1	0.33415	0.0470674	1.25314e-12	33853	OID31082	Olink Explore
P26718	KLRK1	18788	ENSG00000213809	22914	12_11490370_C_T	12	11490370	C	T	KLRK1	0.192242	0.02745	2.49862e-12	33853	OID31082	Olink Explore
P26718	KLRK1	18788	ENSG00000213809	22914	12_11522877_A_C	12	11522877	A	C	KLRK1	-0.534884	0.0943163	1.41818e-08	33853	OID31082	Olink Explore
P26718	KLRK1	18788	ENSG00000213809	22914	17_64040373_T_C	17	64040373	T	C	KLRK1	-0.0735815	0.00962552	2.09894e-14	33853	OID31082	Olink Explore
P26718	KLRK1	18788	ENSG00000213809	22914	17_7166093_G_A	17	7166093	G	A	KLRK1	0.400407	0.0481331	8.88996e-17	33853	OID31082	Olink Explore
P26718	KLRK1	18788	ENSG00000213809	22914	17_81244914_C_T	17	81244914	C	T	KLRK1	0.0942383	0.00710467	3.73078e-40	33853	OID31082	Olink Explore
P26718	KLRK1	18788	ENSG00000213809	22914	2_111050100_G_A	2	111050100	G	A	KLRK1	-0.120395	0.00795858	1.06292e-51	33853	OID31082	Olink Explore
P26718	KLRK1	18788	ENSG00000213809	22914	2_231385687_G_T	2	231385687	G	T	KLRK1	0.0887222	0.0145785	1.15891e-09	33853	OID31082	Olink Explore
P26718	KLRK1	18788	ENSG00000213809	22914	2_62333197_A_G	2	62333197	A	G	KLRK1	0.106004	0.00736642	5.97035e-47	33853	OID31082	Olink Explore
P26718	KLRK1	18788	ENSG00000213809	22914	3_47046347_T_A	3	47046347	T	A	KLRK1	-0.0941716	0.00719736	4.05415e-39	33853	OID31082	Olink Explore
P26718	KLRK1	18788	ENSG00000213809	22914	4_141769459_G_A	4	141769459	G	A	KLRK1	-0.0517951	0.00707218	2.41046e-13	33853	OID31082	Olink Explore
P26718	KLRK1	18788	ENSG00000213809	22914	5_132387373_C_T	5	132387373	C	T	KLRK1	-0.0646716	0.0108793	2.77338e-09	33853	OID31082	Olink Explore
Q5JS37	NHLRC3	33751	ENSG00000188811	387921	10_17833858_T_G	10	17833858	T	G	NHLRC3	0.0572386	0.00774817	1.49761e-13	32377	OID30614	Olink Explore
Q5JS37	NHLRC3	33751	ENSG00000188811	387921	12_111446804_T_C	12	111446804	T	C	NHLRC3	-0.0554245	0.00733183	4.04855e-14	32377	OID30614	Olink Explore
Q5JS37	NHLRC3	33751	ENSG00000188811	387921	13_51946299_C_T	13	51946299	C	T	NHLRC3	0.206471	0.0184134	3.51641e-29	32377	OID30614	Olink Explore
Q5JS37	NHLRC3	33751	ENSG00000188811	387921	13_52534369_G_A	13	52534369	G	A	NHLRC3	-0.225074	0.040252	2.24947e-08	32377	OID30614	Olink Explore
Q5JS37	NHLRC3	33751	ENSG00000188811	387921	16_88836063_G_T	16	88836063	G	T	NHLRC3	0.0630297	0.00792429	1.80593e-15	32377	OID30614	Olink Explore
Q5JS37	NHLRC3	33751	ENSG00000188811	387921	17_68827664_G_A	17	68827664	G	A	NHLRC3	-0.107191	0.0156794	8.12269e-12	32377	OID30614	Olink Explore
Q5JS37	NHLRC3	33751	ENSG00000188811	387921	17_69280978_T_C	17	69280978	T	C	NHLRC3	-0.0455025	0.00736097	6.34615e-10	32377	OID30614	Olink Explore
Q5JS37	NHLRC3	33751	ENSG00000188811	387921	17_7166093_G_A	17	7166093	G	A	NHLRC3	0.335594	0.0504096	2.78805e-11	32377	OID30614	Olink Explore
Q5JS37	NHLRC3	33751	ENSG00000188811	387921	19_48748894_A_G	19	48748894	A	G	NHLRC3	-0.0510734	0.00820192	4.75423e-10	32377	OID30614	Olink Explore
Q5JS37	NHLRC3	33751	ENSG00000188811	387921	2_27529596_G_A	2	27529596	G	A	NHLRC3	-0.04209	0.00770446	4.67951e-08	32377	OID30614	Olink Explore
Q5JS37	NHLRC3	33751	ENSG00000188811	387921	9_114328794_C_T	9	114328794	C	T	NHLRC3	-0.0919346	0.0142404	1.07582e-10	32377	OID30614	Olink Explore
Q9H446	RWDD1	20993	ENSG00000111832	51389	10_63188924_T_C	10	63188924	T	C	RWDD1	0.0489146	0.00804765	1.21596e-09	33962	OID21015	Olink Explore
Q9H446	RWDD1	20993	ENSG00000111832	51389	11_180258_T_C	11	180258	T	C	RWDD1	0.0634206	0.00950999	2.5781e-11	33962	OID21015	Olink Explore
Q9H446	RWDD1	20993	ENSG00000111832	51389	12_111395984_G_A	12	111395984	G	A	RWDD1	-0.0429619	0.00746446	8.63694e-09	33962	OID21015	Olink Explore
Q9H446	RWDD1	20993	ENSG00000111832	51389	12_54318524_G_A	12	54318524	G	A	RWDD1	0.0536001	0.00747752	7.60151e-13	33962	OID21015	Olink Explore
Q9H446	RWDD1	20993	ENSG00000111832	51389	17_29518756_C_T	17	29518756	C	T	RWDD1	0.04594	0.0077075	2.51582e-09	33962	OID21015	Olink Explore
Q9H446	RWDD1	20993	ENSG00000111832	51389	19_55027704_T_G	19	55027704	T	G	RWDD1	0.0631628	0.01003	3.0274e-10	33962	OID21015	Olink Explore
Q9H446	RWDD1	20993	ENSG00000111832	51389	3_56815721_T_C	3	56815721	T	C	RWDD1	0.0743344	0.00756502	8.69561e-23	33962	OID21015	Olink Explore
Q9H446	RWDD1	20993	ENSG00000111832	51389	5_132468655_C_A	5	132468655	C	A	RWDD1	0.0476586	0.00751791	2.30749e-10	33962	OID21015	Olink Explore
Q9H446	RWDD1	20993	ENSG00000111832	51389	6_115551105_T_C	6	115551105	T	C	RWDD1	0.252748	0.0361549	2.73527e-12	33962	OID21015	Olink Explore
Q9H446	RWDD1	20993	ENSG00000111832	51389	6_135105420_A_T	6	135105420	A	T	RWDD1	0.0525324	0.00835663	3.25102e-10	33962	OID21015	Olink Explore
Q8NG06	TRIM58	24150	ENSG00000162722	25893	10_63344740_A_G	10	63344740	A	G	TRIM58	0.0541826	0.00760749	1.0617e-12	33777	OID31429	Olink Explore
Q8NG06	TRIM58	24150	ENSG00000162722	25893	12_54332691_A_G	12	54332691	A	G	TRIM58	0.0503649	0.00799657	3.00892e-10	33777	OID31429	Olink Explore
Q8NG06	TRIM58	24150	ENSG00000162722	25893	3_118045827_G_A	3	118045827	G	A	TRIM58	-0.172871	0.0282383	9.24911e-10	33777	OID31429	Olink Explore
Q8NG06	TRIM58	24150	ENSG00000162722	25893	3_123117153_T_C	3	123117153	T	C	TRIM58	-0.0419966	0.0076489	4.00691e-08	33777	OID31429	Olink Explore
Q8NG06	TRIM58	24150	ENSG00000162722	25893	3_56815721_T_C	3	56815721	T	C	TRIM58	0.0460988	0.00757177	1.14151e-09	33777	OID31429	Olink Explore
Q8NG06	TRIM58	24150	ENSG00000162722	25893	7_106732457_G_A	7	106732457	G	A	TRIM58	-0.0507066	0.00744192	9.517e-12	33777	OID31429	Olink Explore
P42892	ECE1	3146	ENSG00000117298	1889	10_17823665_G_A	10	17823665	G	A	ECE1	0.0862478	0.0125845	7.20775e-12	32922	OID20891	Olink Explore
P42892	ECE1	3146	ENSG00000117298	1889	11_126407917_C_T	11	126407917	C	T	ECE1	-0.0465374	0.00773097	1.7484e-09	32922	OID20891	Olink Explore
P42892	ECE1	3146	ENSG00000117298	1889	11_126431861_G_A	11	126431861	G	A	ECE1	0.227072	0.0209488	2.23924e-27	32922	OID20891	Olink Explore
P42892	ECE1	3146	ENSG00000117298	1889	17_66308933_A_G	17	66308933	A	G	ECE1	0.12431	0.0220285	1.66982e-08	32922	OID20891	Olink Explore
P42892	ECE1	3146	ENSG00000117298	1889	17_7166093_G_A	17	7166093	G	A	ECE1	0.538483	0.0518812	3.08461e-25	32922	OID20891	Olink Explore
P42892	ECE1	3146	ENSG00000117298	1889	17_7170428_G_A	17	7170428	G	A	ECE1	0.0513297	0.00939498	4.66756e-08	32922	OID20891	Olink Explore
P42892	ECE1	3146	ENSG00000117298	1889	3_52520515_G_A	3	52520515	G	A	ECE1	0.565854	0.0749833	4.47507e-14	32922	OID20891	Olink Explore
P42892	ECE1	3146	ENSG00000117298	1889	3_58417315_T_C	3	58417315	T	C	ECE1	0.0520247	0.00785162	3.44985e-11	32922	OID20891	Olink Explore
P42892	ECE1	3146	ENSG00000117298	1889	9_133274295_A_T	9	133274295	A	T	ECE1	-0.388986	0.00998524	1e-199	32922	OID20891	Olink Explore
P42892	ECE1	3146	ENSG00000117298	1889	9_133408938_G_T	9	133408938	G	T	ECE1	-0.0501592	0.00874881	9.85213e-09	32922	OID20891	Olink Explore
Q6UXG3	CD300LG	30455	ENSG00000161649	146894	1_179557079_C_T	1	179557079	C	T	CD300LG	0.144709	0.0179071	6.41653e-16	33687	OID21130	Olink Explore
Q6UXG3	CD300LG	30455	ENSG00000161649	146894	1_219512682_A_C	1	219512682	A	C	CD300LG	-0.0501359	0.00913488	4.05602e-08	33687	OID21130	Olink Explore
Q6UXG3	CD300LG	30455	ENSG00000161649	146894	10_63402143_G_A	10	63402143	G	A	CD300LG	0.0413348	0.00689162	1.99968e-09	33687	OID21130	Olink Explore
Q6UXG3	CD300LG	30455	ENSG00000161649	146894	10_93079885_G_A	10	93079885	G	A	CD300LG	0.0508334	0.00691353	1.94178e-13	33687	OID21130	Olink Explore
Q6UXG3	CD300LG	30455	ENSG00000161649	146894	11_64116981_C_T	11	64116981	C	T	CD300LG	-0.0967373	0.0135418	9.09076e-13	33687	OID21130	Olink Explore
Q6UXG3	CD300LG	30455	ENSG00000161649	146894	12_124035299_T_C	12	124035299	T	C	CD300LG	-0.052611	0.00734828	8.0891e-13	33687	OID21130	Olink Explore
Q6UXG3	CD300LG	30455	ENSG00000161649	146894	13_28422597_T_G	13	28422597	T	G	CD300LG	-0.0474268	0.00731956	9.2045e-11	33687	OID21130	Olink Explore
Q6UXG3	CD300LG	30455	ENSG00000161649	146894	15_58395404_T_C	15	58395404	T	C	CD300LG	-0.0578171	0.0070593	2.60795e-16	33687	OID21130	Olink Explore
Q6UXG3	CD300LG	30455	ENSG00000161649	146894	15_58431740_G_A	15	58431740	G	A	CD300LG	0.0494056	0.00828604	2.48399e-09	33687	OID21130	Olink Explore
Q6UXG3	CD300LG	30455	ENSG00000161649	146894	16_20350169_C_T	16	20350169	C	T	CD300LG	-0.0684367	0.00893854	1.91249e-14	33687	OID21130	Olink Explore
Q6UXG3	CD300LG	30455	ENSG00000161649	146894	16_56953103_C_T	16	56953103	C	T	CD300LG	0.0619727	0.00738871	4.96592e-17	33687	OID21130	Olink Explore
Q6UXG3	CD300LG	30455	ENSG00000161649	146894	17_42793800_C_T	17	42793800	C	T	CD300LG	-0.500037	0.0362217	2.38067e-43	33687	OID21130	Olink Explore
Q6UXG3	CD300LG	30455	ENSG00000161649	146894	17_44906717_C_T	17	44906717	C	T	CD300LG	-0.363674	0.0322186	1.50904e-29	33687	OID21130	Olink Explore
Q6UXG3	CD300LG	30455	ENSG00000161649	146894	17_7166093_G_A	17	7166093	G	A	CD300LG	0.28676	0.048972	4.75346e-09	33687	OID21130	Olink Explore
Q6UXG3	CD300LG	30455	ENSG00000161649	146894	17_78402223_G_A	17	78402223	G	A	CD300LG	0.0415374	0.00717075	6.92995e-09	33687	OID21130	Olink Explore
Q6UXG3	CD300LG	30455	ENSG00000161649	146894	19_44909976_G_T	19	44909976	G	T	CD300LG	0.08143	0.0126194	1.09832e-10	33687	OID21130	Olink Explore
Q6UXG3	CD300LG	30455	ENSG00000161649	146894	2_162107791_G_A	2	162107791	G	A	CD300LG	-0.0808026	0.0144381	2.18756e-08	33687	OID21130	Olink Explore
Q6UXG3	CD300LG	30455	ENSG00000161649	146894	2_164684290_T_C	2	164684290	T	C	CD300LG	0.0624384	0.0106239	4.17311e-09	33687	OID21130	Olink Explore
Q6UXG3	CD300LG	30455	ENSG00000161649	146894	2_218835276_G_A	2	218835276	G	A	CD300LG	-0.133523	0.0175104	2.43276e-14	33687	OID21130	Olink Explore
Q6UXG3	CD300LG	30455	ENSG00000161649	146894	2_226260538_G_A	2	226260538	G	A	CD300LG	-0.0418205	0.0071598	5.18824e-09	33687	OID21130	Olink Explore
Q6UXG3	CD300LG	30455	ENSG00000161649	146894	20_31613638_C_T	20	31613638	C	T	CD300LG	0.0647832	0.00985632	4.93969e-11	33687	OID21130	Olink Explore
Q6UXG3	CD300LG	30455	ENSG00000161649	146894	3_12350314_G_A	3	12350314	G	A	CD300LG	0.078001	0.0105078	1.14393e-13	33687	OID21130	Olink Explore
Q6UXG3	CD300LG	30455	ENSG00000161649	146894	3_46846981_A_G	3	46846981	A	G	CD300LG	0.0681453	0.0115491	3.62385e-09	33687	OID21130	Olink Explore
Q6UXG3	CD300LG	30455	ENSG00000161649	146894	3_53048622_C_A	3	53048622	C	A	CD300LG	-0.0671567	0.0112639	2.48966e-09	33687	OID21130	Olink Explore
Q6UXG3	CD300LG	30455	ENSG00000161649	146894	4_102267552_C_T	4	102267552	C	T	CD300LG	0.0939102	0.0131281	8.46642e-13	33687	OID21130	Olink Explore
Q6UXG3	CD300LG	30455	ENSG00000161649	146894	6_136814922_T_C	6	136814922	T	C	CD300LG	0.0406496	0.00700068	6.37823e-09	33687	OID21130	Olink Explore
Q6UXG3	CD300LG	30455	ENSG00000161649	146894	6_43790159_C_A	6	43790159	C	A	CD300LG	-0.0870944	0.00688699	1.17382e-36	33687	OID21130	Olink Explore
Q6UXG3	CD300LG	30455	ENSG00000161649	146894	8_10789534_A_T	8	10789534	A	T	CD300LG	-0.107342	0.00851281	1.87154e-36	33687	OID21130	Olink Explore
Q6UXG3	CD300LG	30455	ENSG00000161649	146894	8_125495066_T_C	8	125495066	T	C	CD300LG	0.0463342	0.00752066	7.23236e-10	33687	OID21130	Olink Explore
Q6UXG3	CD300LG	30455	ENSG00000161649	146894	9_133262254_C_T	9	133262254	C	T	CD300LG	0.230393	0.0143142	2.74789e-58	33687	OID21130	Olink Explore
Q9H2R5	KLK15	20453	ENSG00000174562	55554	10_100130207_C_T	10	100130207	C	T	KLK15	-0.104172	0.0138607	5.665e-14	33714	OID31427	Olink Explore
Q9H2R5	KLK15	20453	ENSG00000174562	55554	11_126373754_C_T	11	126373754	C	T	KLK15	0.0529748	0.00885915	2.23594e-09	33714	OID31427	Olink Explore
Q9H2R5	KLK15	20453	ENSG00000174562	55554	13_71773564_A_C	13	71773564	A	C	KLK15	-0.0441655	0.00572062	1.15958e-14	33714	OID31427	Olink Explore
Q9H2R5	KLK15	20453	ENSG00000174562	55554	17_7116978_T_C	17	7116978	T	C	KLK15	0.205027	0.0360451	1.28484e-08	33714	OID31427	Olink Explore
Q9H2R5	KLK15	20453	ENSG00000174562	55554	17_7176997_C_T	17	7176997	C	T	KLK15	0.0425026	0.00708495	1.98532e-09	33714	OID31427	Olink Explore
Q9H2R5	KLK15	20453	ENSG00000174562	55554	18_27077859_C_T	18	27077859	C	T	KLK15	0.0375352	0.00607448	6.44421e-10	33714	OID31427	Olink Explore
Q9H2R5	KLK15	20453	ENSG00000174562	55554	19_48702915_C_T	19	48702915	C	T	KLK15	0.234455	0.00765328	1e-199	33714	OID31427	Olink Explore
Q9H2R5	KLK15	20453	ENSG00000174562	55554	2_113275190_T_C	2	113275190	T	C	KLK15	0.0611313	0.00566605	3.87704e-27	33714	OID31427	Olink Explore
Q9H2R5	KLK15	20453	ENSG00000174562	55554	2_213147501_C_T	2	213147501	C	T	KLK15	0.124446	0.0226723	4.04483e-08	33714	OID31427	Olink Explore
Q9H2R5	KLK15	20453	ENSG00000174562	55554	4_23896186_C_T	4	23896186	C	T	KLK15	0.0394091	0.0056392	2.77971e-12	33714	OID31427	Olink Explore
Q9H2R5	KLK15	20453	ENSG00000174562	55554	8_94958936_A_G	8	94958936	A	G	KLK15	0.0311046	0.00559045	2.63834e-08	33714	OID31427	Olink Explore
Q9H2R5	KLK15	20453	ENSG00000174562	55554	9_125541146_T_C	9	125541146	T	C	KLK15	0.0347957	0.00571786	1.16172e-09	33714	OID31427	Olink Explore
Q8NHL6	LILRB1	6605	ENSG00000104972	10859	1_196822751_T_G	1	196822751	T	G	LILRB1	-0.0446584	0.00749303	2.52261e-09	34090	OID20323	Olink Explore
Q8NHL6	LILRB1	6605	ENSG00000104972	10859	10_69434250_G_A	10	69434250	G	A	LILRB1	0.0780205	0.00626278	1.26794e-35	34090	OID20323	Olink Explore
Q8NHL6	LILRB1	6605	ENSG00000104972	10859	10_69528062_A_G	10	69528062	A	G	LILRB1	0.0399331	0.00668306	2.2971e-09	34090	OID20323	Olink Explore	LILRB1	0.0505	0.007937	1.986e-10	35365	5090_49	SomaScan v4
Q8NHL6	LILRB1	6605	ENSG00000104972	10859	11_126362291_G_A	11	126362291	G	A	LILRB1	-0.0904122	0.0130976	5.09214e-12	34090	OID20323	Olink Explore
Q8NHL6	LILRB1	6605	ENSG00000104972	10859	12_6487529_A_G	12	6487529	A	G	LILRB1	0.0386218	0.00692035	2.39265e-08	34090	OID20323	Olink Explore
Q8NHL6	LILRB1	6605	ENSG00000104972	10859	13_28029870_T_C	13	28029870	T	C	LILRB1	0.167356	0.0285952	4.83949e-09	34090	OID20323	Olink Explore
Q8NHL6	LILRB1	6605	ENSG00000104972	10859	15_56822035_C_A	15	56822035	C	A	LILRB1	0.0741749	0.0116534	1.95178e-10	34090	OID20323	Olink Explore
Q8NHL6	LILRB1	6605	ENSG00000104972	10859	16_56990026_C_T	16	56990026	C	T	LILRB1	0.0347663	0.00636594	4.72672e-08	34090	OID20323	Olink Explore
Q8NHL6	LILRB1	6605	ENSG00000104972	10859	16_57029582_C_T	16	57029582	C	T	LILRB1	0.0630278	0.00765483	1.81468e-16	34090	OID20323	Olink Explore
Q8NHL6	LILRB1	6605	ENSG00000104972	10859	17_7166093_G_A	17	7166093	G	A	LILRB1	0.938417	0.042765	9.977e-107	34090	OID20323	Olink Explore	LILRB1	0.825	0.044566	1.65691e-76	35370	5090_49	SomaScan v4
Q8NHL6	LILRB1	6605	ENSG00000104972	10859	17_7176274_C_A	17	7176274	C	A	LILRB1	0.0922151	0.00776536	1.59294e-32	34090	OID20323	Olink Explore
Q8NHL6	LILRB1	6605	ENSG00000104972	10859	19_10596297_C_A	19	10596297	C	A	LILRB1	0.10355	0.0127161	3.84946e-16	34090	OID20323	Olink Explore
Q8NHL6	LILRB1	6605	ENSG00000104972	10859	2_134206291_C_A	2	134206291	C	A	LILRB1	-0.0700545	0.00623317	2.62361e-29	34090	OID20323	Olink Explore
Q8NHL6	LILRB1	6605	ENSG00000104972	10859	2_202763164_C_T	2	202763164	C	T	LILRB1	0.0501782	0.00660277	2.97098e-14	34090	OID20323	Olink Explore
Q8NHL6	LILRB1	6605	ENSG00000104972	10859	2_27508073_T_C	2	27508073	T	C	LILRB1	0.0360641	0.00636248	1.44265e-08	34090	OID20323	Olink Explore
Q8NHL6	LILRB1	6605	ENSG00000104972	10859	22_43945024_C_T	22	43945024	C	T	LILRB1	0.0449474	0.00733506	8.91313e-10	34090	OID20323	Olink Explore
Q8NHL6	LILRB1	6605	ENSG00000104972	10859	5_97022983_C_T	5	97022983	C	T	LILRB1	-0.0462749	0.00624687	1.28499e-13	34090	OID20323	Olink Explore
Q8NHL6	LILRB1	6605	ENSG00000104972	10859	8_10318194_G_A	8	10318194	G	A	LILRB1	0.0410455	0.00709455	7.23003e-09	34090	OID20323	Olink Explore
Q8NHL6	LILRB1	6605	ENSG00000104972	10859	9_133274295_A_T	9	133274295	A	T	LILRB1	0.0831917	0.00804593	4.66445e-25	34090	OID20323	Olink Explore
Q8NHL6	LILRB1	6605	ENSG00000104972	10859	9_33117526_C_T	9	33117526	C	T	LILRB1	-0.046768	0.0063555	1.8578e-13	34090	OID20323	Olink Explore
Q5SW79	CEP170	28920	ENSG00000143702	9859	3_56815721_T_C	3	56815721	T	C	CEP170	0.0620823	0.00763742	4.3391e-16	33042	OID30240	Olink Explore
Q92851	CASP10	1500	ENSG00000003400	843	12_54318524_G_A	12	54318524	G	A	CASP10	0.0439246	0.00761176	7.89769e-09	32922	OID20893	Olink Explore
Q92851	CASP10	1500	ENSG00000003400	843	3_56815721_T_C	3	56815721	T	C	CASP10	0.0483589	0.00768657	3.14724e-10	32922	OID20893	Olink Explore
Q92851	CASP10	1500	ENSG00000003400	843	5_132341354_G_T	5	132341354	G	T	CASP10	-0.0437692	0.00757487	7.55005e-09	32922	OID20893	Olink Explore
Q92851	CASP10	1500	ENSG00000003400	843	8_105569300_A_T	8	105569300	A	T	CASP10	-0.0934628	0.00834653	4.17927e-29	32922	OID20893	Olink Explore
P52630	STAT2	11363	ENSG00000170581	6773	11_267568_G_A	11	267568	G	A	STAT2	0.0504027	0.0087959	1.00279e-08	32981	OID30536	Olink Explore
P52630	STAT2	11363	ENSG00000170581	6773	12_54318524_G_A	12	54318524	G	A	STAT2	0.0436461	0.00761304	9.86302e-09	32981	OID30536	Olink Explore
P52630	STAT2	11363	ENSG00000170581	6773	3_56815721_T_C	3	56815721	T	C	STAT2	0.0760904	0.00768389	4.05602e-23	32981	OID30536	Olink Explore
P52630	STAT2	11363	ENSG00000170581	6773	5_132341354_G_T	5	132341354	G	T	STAT2	-0.046154	0.00756112	1.03371e-09	32981	OID30536	Olink Explore
P52630	STAT2	11363	ENSG00000170581	6773	7_106733272_C_T	7	106733272	C	T	STAT2	-0.0413733	0.00757751	4.76091e-08	32981	OID30536	Olink Explore
P52630	STAT2	11363	ENSG00000170581	6773	8_105569300_A_T	8	105569300	A	T	STAT2	-0.0476957	0.00833492	1.05032e-08	32981	OID30536	Olink Explore
O14618	CCS	1613	ENSG00000173992	9973	11_64852208_C_T	11	64852208	C	T	CCS	0.104005	0.0173408	2.00138e-09	33436	OID20973	Olink Explore
O14618	CCS	1613	ENSG00000173992	9973	11_65089569_G_A	11	65089569	G	A	CCS	-0.618397	0.0992873	4.71357e-10	33436	OID20973	Olink Explore
O14618	CCS	1613	ENSG00000173992	9973	11_65581592_G_A	11	65581592	G	A	CCS	-0.0780069	0.00740659	6.14469e-26	33436	OID20973	Olink Explore
O14618	CCS	1613	ENSG00000173992	9973	11_67594774_C_T	11	67594774	C	T	CCS	-0.326198	0.0594594	4.11008e-08	33436	OID20973	Olink Explore
O14618	CCS	1613	ENSG00000173992	9973	11_67623119_G_A	11	67623119	G	A	CCS	-0.341459	0.0621966	4.01957e-08	33436	OID20973	Olink Explore
O14618	CCS	1613	ENSG00000173992	9973	11_67643581_G_A	11	67643581	G	A	CCS	-0.124966	0.0100989	3.60164e-35	33436	OID20973	Olink Explore
O14618	CCS	1613	ENSG00000173992	9973	11_67646909_G_A	11	67646909	G	A	CCS	-0.399891	0.0648627	7.03979e-10	33436	OID20973	Olink Explore
O14618	CCS	1613	ENSG00000173992	9973	11_67737343_G_A	11	67737343	G	A	CCS	-0.393396	0.06478	1.25704e-09	33436	OID20973	Olink Explore
O14618	CCS	1613	ENSG00000173992	9973	11_67796585_T_A	11	67796585	T	A	CCS	0.0581763	0.00969961	2.00009e-09	33436	OID20973	Olink Explore
O14618	CCS	1613	ENSG00000173992	9973	12_54325905_A_G	12	54325905	A	G	CCS	0.0472865	0.00705914	2.10426e-11	33436	OID20973	Olink Explore
O14618	CCS	1613	ENSG00000173992	9973	8_105569300_A_T	8	105569300	A	T	CCS	-0.0437571	0.00769526	1.29867e-08	33436	OID20973	Olink Explore
O75792	RNASEH2A	18518	ENSG00000104889	10535	12_54318524_G_A	12	54318524	G	A	RNASEH2A	0.0492738	0.00759753	8.84504e-11	33874	OID31027	Olink Explore
O75792	RNASEH2A	18518	ENSG00000104889	10535	13_50934831_T_G	13	50934831	T	G	RNASEH2A	-0.307346	0.0236287	1.11199e-38	33874	OID31027	Olink Explore
O75792	RNASEH2A	18518	ENSG00000104889	10535	13_50945445_G_A	13	50945445	G	A	RNASEH2A	-1.04542	0.0819297	2.74473e-37	33874	OID31027	Olink Explore
O75792	RNASEH2A	18518	ENSG00000104889	10535	4_82952220_G_A	4	82952220	G	A	RNASEH2A	0.0559108	0.00976969	1.04732e-08	33874	OID31027	Olink Explore
Q8WUW1	BRK1	23057	ENSG00000254999	55845	1_199827257_C_T	1	199827257	C	T	BRK1	-0.0664566	0.0116589	1.19765e-08	32922	OID20883	Olink Explore
Q8WUW1	BRK1	23057	ENSG00000254999	55845	10_63344740_A_G	10	63344740	A	G	BRK1	0.0710689	0.00771758	3.30065e-20	32922	OID20883	Olink Explore
Q8WUW1	BRK1	23057	ENSG00000254999	55845	11_196944_C_T	11	196944	C	T	BRK1	0.0943613	0.0090265	1.40767e-25	32922	OID20883	Olink Explore
Q8WUW1	BRK1	23057	ENSG00000254999	55845	12_54298277_A_G	12	54298277	A	G	BRK1	0.0431715	0.00762374	1.4894e-08	32922	OID20883	Olink Explore
Q8WUW1	BRK1	23057	ENSG00000254999	55845	15_63048093_C_T	15	63048093	C	T	BRK1	0.0663836	0.0101242	5.49161e-11	32922	OID20883	Olink Explore
Q8WUW1	BRK1	23057	ENSG00000254999	55845	16_83730417_A_C	16	83730417	A	C	BRK1	-0.0914156	0.00986312	1.8893e-20	32922	OID20883	Olink Explore
Q8WUW1	BRK1	23057	ENSG00000254999	55845	16_83769555_T_A	16	83769555	T	A	BRK1	-0.147936	0.00792671	9.91288e-78	32922	OID20883	Olink Explore
Q8WUW1	BRK1	23057	ENSG00000254999	55845	16_83779906_G_A	16	83779906	G	A	BRK1	0.0590246	0.00923276	1.62708e-10	32922	OID20883	Olink Explore
Q8WUW1	BRK1	23057	ENSG00000254999	55845	17_29387569_C_T	17	29387569	C	T	BRK1	-0.0428328	0.00754688	1.38232e-08	32922	OID20883	Olink Explore
Q8WUW1	BRK1	23057	ENSG00000254999	55845	17_35647462_G_A	17	35647462	G	A	BRK1	0.0722616	0.00984919	2.18776e-13	32922	OID20883	Olink Explore
Q8WUW1	BRK1	23057	ENSG00000254999	55845	19_44909976_G_T	19	44909976	G	T	BRK1	-0.251125	0.0139458	1.70923e-72	32922	OID20883	Olink Explore
Q8WUW1	BRK1	23057	ENSG00000254999	55845	3_56815721_T_C	3	56815721	T	C	BRK1	0.131272	0.0076806	1.7191e-65	32922	OID20883	Olink Explore
Q8WUW1	BRK1	23057	ENSG00000254999	55845	4_154568456_C_T	4	154568456	C	T	BRK1	0.398299	0.0505417	3.25762e-15	32922	OID20883	Olink Explore
Q8WUW1	BRK1	23057	ENSG00000254999	55845	7_106733272_C_T	7	106733272	C	T	BRK1	-0.0749429	0.00758028	4.76102e-23	32922	OID20883	Olink Explore
Q8WUW1	BRK1	23057	ENSG00000254999	55845	9_96328727_C_T	9	96328727	C	T	BRK1	0.0516407	0.00886755	5.76063e-09	32922	OID20883	Olink Explore
O14773	TPP1	2073	ENSG00000166340	1200	1_117598574_C_T	1	117598574	C	T	TPP1	-0.047819	0.00750538	1.87435e-10	33391	OID20750	Olink Explore
O14773	TPP1	2073	ENSG00000166340	1200	10_63389329_G_A	10	63389329	G	A	TPP1	-0.0766632	0.00739417	3.46418e-25	33391	OID20750	Olink Explore
O14773	TPP1	2073	ENSG00000166340	1200	11_217814_G_T	11	217814	G	T	TPP1	0.0621856	0.00964845	1.15494e-10	33391	OID20750	Olink Explore
O14773	TPP1	2073	ENSG00000166340	1200	11_7800512_A_G	11	7800512	A	G	TPP1	-0.873579	0.126323	4.66445e-12	33391	OID20750	Olink Explore
O14773	TPP1	2073	ENSG00000166340	1200	12_101749855_G_A	12	101749855	G	A	TPP1	0.446468	0.0710043	3.21788e-10	33391	OID20750	Olink Explore
O14773	TPP1	2073	ENSG00000166340	1200	12_101831973_A_G	12	101831973	A	G	TPP1	-0.131096	0.00822166	3.07822e-57	33391	OID20750	Olink Explore
O14773	TPP1	2073	ENSG00000166340	1200	12_111446804_T_C	12	111446804	T	C	TPP1	-0.065234	0.00736625	8.30807e-19	33391	OID20750	Olink Explore
O14773	TPP1	2073	ENSG00000166340	1200	12_20907150_G_A	12	20907150	G	A	TPP1	0.0549332	0.010075	4.9689e-08	33391	OID20750	Olink Explore
O14773	TPP1	2073	ENSG00000166340	1200	12_8929985_A_G	12	8929985	A	G	TPP1	0.181306	0.0121325	1.70765e-50	33391	OID20750	Olink Explore	TPP1	0.1421	0.012416	2.49574e-30	35387	17691_1	SomaScan v4
O14773	TPP1	2073	ENSG00000166340	1200	14_93186629_G_T	14	93186629	G	T	TPP1	0.876411	0.0722625	7.49204e-34	33391	OID20750	Olink Explore
O14773	TPP1	2073	ENSG00000166340	1200	14_94371805_G_T	14	94371805	G	T	TPP1	0.223886	0.0253091	9.06776e-19	33391	OID20750	Olink Explore
O14773	TPP1	2073	ENSG00000166340	1200	16_5025225_G_A	16	5025225	G	A	TPP1	-0.0806164	0.00744658	2.59358e-27	33391	OID20750	Olink Explore
O14773	TPP1	2073	ENSG00000166340	1200	16_81837364_C_T	16	81837364	C	T	TPP1	0.0602512	0.0106437	1.50737e-08	33391	OID20750	Olink Explore
O14773	TPP1	2073	ENSG00000166340	1200	17_35562904_G_A	17	35562904	G	A	TPP1	0.0678403	0.00972566	3.05e-12	33391	OID20750	Olink Explore
O14773	TPP1	2073	ENSG00000166340	1200	17_5374434_A_T	17	5374434	A	T	TPP1	-0.0543487	0.00794322	7.80189e-12	33391	OID20750	Olink Explore
O14773	TPP1	2073	ENSG00000166340	1200	19_19268740_C_T	19	19268740	C	T	TPP1	0.12142	0.0139413	3.05562e-18	33391	OID20750	Olink Explore
O14773	TPP1	2073	ENSG00000166340	1200	19_55027612_T_C	19	55027612	T	C	TPP1	0.0942651	0.0099505	2.70894e-21	33391	OID20750	Olink Explore
O14773	TPP1	2073	ENSG00000166340	1200	3_123134833_G_A	3	123134833	G	A	TPP1	-0.0488258	0.00757806	1.17093e-10	33391	OID20750	Olink Explore
O14773	TPP1	2073	ENSG00000166340	1200	4_153535700_A_G	4	153535700	A	G	TPP1	0.155795	0.0210934	1.51391e-13	33391	OID20750	Olink Explore
O14773	TPP1	2073	ENSG00000166340	1200	5_142143435_C_T	5	142143435	C	T	TPP1	0.0426102	0.00757486	1.85281e-08	33391	OID20750	Olink Explore
O14773	TPP1	2073	ENSG00000166340	1200	5_180791668_A_G	5	180791668	A	G	TPP1	0.0513555	0.00839364	9.45279e-10	33391	OID20750	Olink Explore
O14773	TPP1	2073	ENSG00000166340	1200	6_159980630_G_A	6	159980630	G	A	TPP1	-0.0986133	0.0107308	3.93641e-20	33391	OID20750	Olink Explore
O14773	TPP1	2073	ENSG00000166340	1200	7_80604927_G_T	7	80604927	G	T	TPP1	0.0584938	0.00747879	5.22878e-15	33391	OID20750	Olink Explore
O14773	TPP1	2073	ENSG00000166340	1200	8_105569300_A_T	8	105569300	A	T	TPP1	-0.113312	0.00813808	4.55302e-44	33391	OID20750	Olink Explore	TPP1	-0.0834	0.009849	2.49804e-17	35365	17691_1	SomaScan v4
Q9UMR7	CLEC4A	13257	ENSG00000111729	50856	1_161626493_G_A	1	161626493	G	A	CLEC4A	0.16575	0.0283273	4.87955e-09	33657	OID20573	Olink Explore
Q9UMR7	CLEC4A	13257	ENSG00000111729	50856	1_161629983_A_G	1	161629983	A	G	CLEC4A	0.125755	0.00784033	6.77485e-58	33657	OID20573	Olink Explore
Q9UMR7	CLEC4A	13257	ENSG00000111729	50856	10_97311525_T_C	10	97311525	T	C	CLEC4A	-0.0537266	0.00754949	1.10637e-12	33657	OID20573	Olink Explore
Q9UMR7	CLEC4A	13257	ENSG00000111729	50856	11_126408668_T_C	11	126408668	T	C	CLEC4A	-0.0850079	0.00704472	1.57979e-33	33657	OID20573	Olink Explore
Q9UMR7	CLEC4A	13257	ENSG00000111729	50856	11_126435600_G_A	11	126435600	G	A	CLEC4A	0.467135	0.0194294	9.93116e-128	33657	OID20573	Olink Explore
Q9UMR7	CLEC4A	13257	ENSG00000111729	50856	11_307999_T_G	11	307999	T	G	CLEC4A	0.0415046	0.00741259	2.15338e-08	33657	OID20573	Olink Explore
Q9UMR7	CLEC4A	13257	ENSG00000111729	50856	11_61814292_T_C	11	61814292	T	C	CLEC4A	-0.0474696	0.00754072	3.07213e-10	33657	OID20573	Olink Explore
Q9UMR7	CLEC4A	13257	ENSG00000111729	50856	11_75815436_C_A	11	75815436	C	A	CLEC4A	-0.0695201	0.0123584	1.85136e-08	33657	OID20573	Olink Explore
Q9UMR7	CLEC4A	13257	ENSG00000111729	50856	12_111395984_G_A	12	111395984	G	A	CLEC4A	0.0635264	0.00745498	1.57725e-17	33657	OID20573	Olink Explore
Q9UMR7	CLEC4A	13257	ENSG00000111729	50856	15_58395404_T_C	15	58395404	T	C	CLEC4A	-0.0883559	0.0071961	1.1844e-34	33657	OID20573	Olink Explore
Q9UMR7	CLEC4A	13257	ENSG00000111729	50856	15_58431227_A_G	15	58431227	A	G	CLEC4A	0.0961096	0.00845631	6.21584e-30	33657	OID20573	Olink Explore
Q9UMR7	CLEC4A	13257	ENSG00000111729	50856	16_56956804_C_A	16	56956804	C	A	CLEC4A	0.066142	0.00748696	1.00716e-18	33657	OID20573	Olink Explore
Q9UMR7	CLEC4A	13257	ENSG00000111729	50856	17_16042294_C_T	17	16042294	C	T	CLEC4A	-0.0441131	0.00721856	9.89624e-10	33657	OID20573	Olink Explore
Q9UMR7	CLEC4A	13257	ENSG00000111729	50856	17_40040240_G_A	17	40040240	G	A	CLEC4A	-0.0491552	0.00724816	1.18741e-11	33657	OID20573	Olink Explore
Q9UMR7	CLEC4A	13257	ENSG00000111729	50856	17_43763481_C_T	17	43763481	C	T	CLEC4A	-0.114111	0.0207851	4.01782e-08	33657	OID20573	Olink Explore
Q9UMR7	CLEC4A	13257	ENSG00000111729	50856	18_49583585_A_G	18	49583585	A	G	CLEC4A	0.215482	0.0306988	2.231e-12	33657	OID20573	Olink Explore
Q9UMR7	CLEC4A	13257	ENSG00000111729	50856	18_49645913_A_G	18	49645913	A	G	CLEC4A	0.0569988	0.00920967	6.05411e-10	33657	OID20573	Olink Explore
Q9UMR7	CLEC4A	13257	ENSG00000111729	50856	19_43648948_A_G	19	43648948	A	G	CLEC4A	-0.108216	0.00962114	2.3752e-29	33657	OID20573	Olink Explore
Q9UMR7	CLEC4A	13257	ENSG00000111729	50856	19_44908684_T_C	19	44908684	T	C	CLEC4A	0.062708	0.00969463	9.9106e-11	33657	OID20573	Olink Explore
Q9UMR7	CLEC4A	13257	ENSG00000111729	50856	2_181448519_C_T	2	181448519	C	T	CLEC4A	0.0408329	0.0070481	6.89525e-09	33657	OID20573	Olink Explore
Q9UMR7	CLEC4A	13257	ENSG00000111729	50856	2_62303845_T_C	2	62303845	T	C	CLEC4A	-0.0477063	0.00727649	5.51823e-11	33657	OID20573	Olink Explore
Q9UMR7	CLEC4A	13257	ENSG00000111729	50856	3_196789417_A_C	3	196789417	A	C	CLEC4A	-0.0435331	0.00708656	8.09525e-10	33657	OID20573	Olink Explore
Q9UMR7	CLEC4A	13257	ENSG00000111729	50856	5_173778222_T_C	5	173778222	T	C	CLEC4A	-0.0581716	0.00789425	1.72108e-13	33657	OID20573	Olink Explore
Q9UMR7	CLEC4A	13257	ENSG00000111729	50856	6_17112544_G_A	6	17112544	G	A	CLEC4A	-0.0533001	0.00950039	2.01967e-08	33657	OID20573	Olink Explore
Q9UMR7	CLEC4A	13257	ENSG00000111729	50856	7_149779235_G_A	7	149779235	G	A	CLEC4A	0.0818771	0.0133856	9.54861e-10	33657	OID20573	Olink Explore
Q9UMR7	CLEC4A	13257	ENSG00000111729	50856	8_141329664_G_A	8	141329664	G	A	CLEC4A	-0.0421726	0.00732054	8.36855e-09	33657	OID20573	Olink Explore
Q9UMR7	CLEC4A	13257	ENSG00000111729	50856	8_19962025_T_G	8	19962025	T	G	CLEC4A	0.0524562	0.00782698	2.05636e-11	33657	OID20573	Olink Explore
Q9UMR7	CLEC4A	13257	ENSG00000111729	50856	8_60747604_A_G	8	60747604	A	G	CLEC4A	0.0694228	0.00895904	9.2683e-15	33657	OID20573	Olink Explore
Q9UMR7	CLEC4A	13257	ENSG00000111729	50856	9_76074378_A_G	9	76074378	A	G	CLEC4A	-0.252687	0.0437399	7.60274e-09	33657	OID20573	Olink Explore
Q9UMR7	CLEC4A	13257	ENSG00000111729	50856	X_49054432_C_T	X	49054432	C	T	CLEC4A	0.129287	0.0159887	6.16027e-16	33657	OID20573	Olink Explore
Q9UIM3	FKBPL	13949	ENSG00000204315	63943	10_63188924_T_C	10	63188924	T	C	FKBPL	0.0497724	0.00810193	8.0837e-10	33796	OID31499	Olink Explore
Q9UIM3	FKBPL	13949	ENSG00000204315	63943	12_54318524_G_A	12	54318524	G	A	FKBPL	0.046638	0.00752992	5.87706e-10	33796	OID31499	Olink Explore
Q9UIM3	FKBPL	13949	ENSG00000204315	63943	3_18209017_C_A	3	18209017	C	A	FKBPL	-0.0509629	0.00930227	4.28845e-08	33796	OID31499	Olink Explore
Q9UIM3	FKBPL	13949	ENSG00000204315	63943	3_56815721_T_C	3	56815721	T	C	FKBPL	0.0550822	0.00761195	4.61105e-13	33796	OID31499	Olink Explore
Q9UIM3	FKBPL	13949	ENSG00000204315	63943	5_132485305_G_A	5	132485305	G	A	FKBPL	-0.0451519	0.00768543	4.22824e-09	33796	OID31499	Olink Explore
Q9UIM3	FKBPL	13949	ENSG00000204315	63943	8_105569300_A_T	8	105569300	A	T	FKBPL	-0.0454645	0.00825824	3.68451e-08	33796	OID31499	Olink Explore
O76074	PDE5A	8784	ENSG00000138735	8654	1_158802189_C_A	1	158802189	C	A	PDE5A	-0.227377	0.0395192	8.73736e-09	33187	OID30584	Olink Explore
O76074	PDE5A	8784	ENSG00000138735	8654	10_63288546_C_A	10	63288546	C	A	PDE5A	0.0637128	0.00761665	6.01451e-17	33187	OID30584	Olink Explore
O76074	PDE5A	8784	ENSG00000138735	8654	11_180258_T_C	11	180258	T	C	PDE5A	0.0549181	0.00958345	1.00127e-08	33187	OID30584	Olink Explore
O76074	PDE5A	8784	ENSG00000138735	8654	19_55022111_T_C	19	55022111	T	C	PDE5A	0.0564081	0.0095466	3.44794e-09	33187	OID30584	Olink Explore
O76074	PDE5A	8784	ENSG00000138735	8654	3_56815721_T_C	3	56815721	T	C	PDE5A	0.0532357	0.00762357	2.88868e-12	33187	OID30584	Olink Explore
O76074	PDE5A	8784	ENSG00000138735	8654	5_132450903_G_A	5	132450903	G	A	PDE5A	-0.0445025	0.00758789	4.49293e-09	33187	OID30584	Olink Explore
P00915	CA1	1368	ENSG00000133742	759	1_247876149_C_T	1	247876149	C	T	CA1	0.0795169	0.00773581	8.7579e-25	32848	OID20409	Olink Explore	CA1	0.0858	0.008462	3.70425e-24	35156	4969_2	SomaScan v4
P00915	CA1	1368	ENSG00000133742	759	11_127009714_A_C	11	127009714	A	C	CA1	0.505466	0.0922323	4.24463e-08	32848	OID20409	Olink Explore
P00915	CA1	1368	ENSG00000133742	759	12_31988239_T_C	12	31988239	T	C	CA1	0.054846	0.00913317	1.91161e-09	32848	OID20409	Olink Explore
P00915	CA1	1368	ENSG00000133742	759	15_75069198_A_G	15	75069198	A	G	CA1	-0.131604	0.00943092	2.95529e-44	32848	OID20409	Olink Explore
P00915	CA1	1368	ENSG00000133742	759	5_175740877_T_C	5	175740877	T	C	CA1	0.307645	0.0550049	2.23121e-08	32848	OID20409	Olink Explore
P00915	CA1	1368	ENSG00000133742	759	6_135101158_A_T	6	135101158	A	T	CA1	-0.0746531	0.00817739	6.89922e-20	32848	OID20409	Olink Explore
P13051	UNG	12572	ENSG00000076248	7374	7_20383072_A_G	7	20383072	A	G	UNG	0.209642	0.0381741	3.98006e-08	33777	OID31419	Olink Explore
Q6UWJ8	CD164L2	32043	ENSG00000174950	388611	1_25947503_G_A	1	25947503	G	A	CD164L2	0.633002	0.0820891	1.24681e-14	33017	OID30922	Olink Explore
Q6UWJ8	CD164L2	32043	ENSG00000174950	388611	1_26004733_C_T	1	26004733	C	T	CD164L2	0.389694	0.070673	3.50687e-08	33017	OID30922	Olink Explore
Q6UWJ8	CD164L2	32043	ENSG00000174950	388611	1_26063608_T_C	1	26063608	T	C	CD164L2	0.334062	0.0519268	1.24845e-10	33017	OID30922	Olink Explore
Q6UWJ8	CD164L2	32043	ENSG00000174950	388611	1_26216840_T_C	1	26216840	T	C	CD164L2	0.375617	0.0526175	9.4254e-13	33017	OID30922	Olink Explore
Q6UWJ8	CD164L2	32043	ENSG00000174950	388611	1_26280191_C_T	1	26280191	C	T	CD164L2	0.727075	0.115537	3.11415e-10	33017	OID30922	Olink Explore
Q6UWJ8	CD164L2	32043	ENSG00000174950	388611	1_29294507_C_T	1	29294507	C	T	CD164L2	0.457157	0.0653097	2.56271e-12	33017	OID30922	Olink Explore
Q6UWJ8	CD164L2	32043	ENSG00000174950	388611	14_101471410_C_T	14	101471410	C	T	CD164L2	0.235575	0.0395145	2.49557e-09	33017	OID30922	Olink Explore
P36980	CFHR2	4890	ENSG00000080910	3080	1_194761157_C_T	1	194761157	C	T	CFHR2	-0.393792	0.0615799	1.60746e-10	33730	OID30720	Olink Explore
P36980	CFHR2	4890	ENSG00000080910	3080	1_195045201_T_C	1	195045201	T	C	CFHR2	-0.29274	0.0472449	5.78349e-10	33730	OID30720	Olink Explore
P36980	CFHR2	4890	ENSG00000080910	3080	1_195477861_C_T	1	195477861	C	T	CFHR2	-0.726821	0.0862393	3.51722e-17	33730	OID30720	Olink Explore
P36980	CFHR2	4890	ENSG00000080910	3080	1_195773675_C_A	1	195773675	C	A	CFHR2	-1.28748	0.117369	5.35427e-28	33730	OID30720	Olink Explore
P36980	CFHR2	4890	ENSG00000080910	3080	1_195788743_C_A	1	195788743	C	A	CFHR2	-0.629499	0.0820289	1.66571e-14	33730	OID30720	Olink Explore
P36980	CFHR2	4890	ENSG00000080910	3080	1_195792825_T_C	1	195792825	T	C	CFHR2	-0.578186	0.0830207	3.29913e-12	33730	OID30720	Olink Explore
P36980	CFHR2	4890	ENSG00000080910	3080	1_195828448_C_A	1	195828448	C	A	CFHR2	-0.856628	0.105502	4.67951e-16	33730	OID30720	Olink Explore
P36980	CFHR2	4890	ENSG00000080910	3080	1_195877872_C_T	1	195877872	C	T	CFHR2	-0.849484	0.129057	4.63447e-11	33730	OID30720	Olink Explore
P36980	CFHR2	4890	ENSG00000080910	3080	1_195891234_C_T	1	195891234	C	T	CFHR2	0.175129	0.0152049	1.07201e-30	33730	OID30720	Olink Explore
P36980	CFHR2	4890	ENSG00000080910	3080	1_195914300_T_C	1	195914300	T	C	CFHR2	-0.642094	0.0958867	2.13649e-11	33730	OID30720	Olink Explore
P36980	CFHR2	4890	ENSG00000080910	3080	1_195919297_G_A	1	195919297	G	A	CFHR2	0.274531	0.0331459	1.20615e-16	33730	OID30720	Olink Explore
P36980	CFHR2	4890	ENSG00000080910	3080	1_195940016_C_T	1	195940016	C	T	CFHR2	-0.581573	0.0659546	1.16735e-18	33730	OID30720	Olink Explore
P36980	CFHR2	4890	ENSG00000080910	3080	1_197944638_T_C	1	197944638	T	C	CFHR2	-0.329751	0.0240855	1.15186e-42	33730	OID30720	Olink Explore
P36980	CFHR2	4890	ENSG00000080910	3080	1_197945266_T_G	1	197945266	T	G	CFHR2	-0.732238	0.0699356	1.1844e-25	33730	OID30720	Olink Explore
P36980	CFHR2	4890	ENSG00000080910	3080	1_197947734_T_C	1	197947734	T	C	CFHR2	0.170669	0.0190093	2.75296e-19	33730	OID30720	Olink Explore
P36980	CFHR2	4890	ENSG00000080910	3080	1_197949776_C_A	1	197949776	C	A	CFHR2	0.332014	0.0593551	2.2228e-08	33730	OID30720	Olink Explore
P36980	CFHR2	4890	ENSG00000080910	3080	1_197962113_G_A	1	197962113	G	A	CFHR2	0.28014	0.0379245	1.50418e-13	33730	OID30720	Olink Explore
P36980	CFHR2	4890	ENSG00000080910	3080	1_197965422_T_C	1	197965422	T	C	CFHR2	-0.523596	0.0334267	2.66624e-55	33730	OID30720	Olink Explore	CFHR2	-0.7767	0.027663	1.84927e-173	35340	15584_9	SomaScan v4
P36980	CFHR2	4890	ENSG00000080910	3080	1_197970717_A_G	1	197970717	A	G	CFHR2	-0.774738	0.130119	2.61553e-09	33730	OID30720	Olink Explore
P36980	CFHR2	4890	ENSG00000080910	3080	1_197971577_T_C	1	197971577	T	C	CFHR2	-0.772874	0.127356	1.29012e-09	33730	OID30720	Olink Explore
P36980	CFHR2	4890	ENSG00000080910	3080	1_197982068_G_A	1	197982068	G	A	CFHR2	0.306106	0.0450109	1.04112e-11	33730	OID30720	Olink Explore
P36980	CFHR2	4890	ENSG00000080910	3080	1_197984536_G_A	1	197984536	G	A	CFHR2	-0.599171	0.0964764	5.2802e-10	33730	OID30720	Olink Explore
P36980	CFHR2	4890	ENSG00000080910	3080	1_197991488_G_A	1	197991488	G	A	CFHR2	-0.451404	0.0447396	6.14328e-24	33730	OID30720	Olink Explore	CFHR2	-0.5149	0.031917	1.50487e-58	35343	15584_9	SomaScan v4
P36980	CFHR2	4890	ENSG00000080910	3080	1_198041651_A_G	1	198041651	A	G	CFHR2	-0.242926	0.0351297	4.67412e-12	33730	OID30720	Olink Explore
P36980	CFHR2	4890	ENSG00000080910	3080	1_198044271_A_G	1	198044271	A	G	CFHR2	-0.795468	0.0863041	3.05422e-20	33730	OID30720	Olink Explore
P36980	CFHR2	4890	ENSG00000080910	3080	1_198049435_T_C	1	198049435	T	C	CFHR2	-0.509017	0.080143	2.13432e-10	33730	OID30720	Olink Explore
P36980	CFHR2	4890	ENSG00000080910	3080	1_198052913_G_A	1	198052913	G	A	CFHR2	-0.953818	0.0450858	2.44963e-99	33730	OID30720	Olink Explore
P36980	CFHR2	4890	ENSG00000080910	3080	1_198056926_G_T	1	198056926	G	T	CFHR2	-0.901855	0.125589	6.9215e-13	33730	OID30720	Olink Explore
P36980	CFHR2	4890	ENSG00000080910	3080	1_198056938_C_A	1	198056938	C	A	CFHR2	-0.516267	0.0628418	2.11544e-16	33730	OID30720	Olink Explore
P36980	CFHR2	4890	ENSG00000080910	3080	1_198077468_C_T	1	198077468	C	T	CFHR2	-0.369698	0.0539794	7.44389e-12	33730	OID30720	Olink Explore
P36980	CFHR2	4890	ENSG00000080910	3080	1_198121264_C_T	1	198121264	C	T	CFHR2	0.253484	0.0393394	1.16732e-10	33730	OID30720	Olink Explore
P36980	CFHR2	4890	ENSG00000080910	3080	1_198192252_G_A	1	198192252	G	A	CFHR2	-0.252353	0.0377648	2.35342e-11	33730	OID30720	Olink Explore
P36980	CFHR2	4890	ENSG00000080910	3080	1_198269589_A_G	1	198269589	A	G	CFHR2	-1.0529	0.118013	4.58353e-19	33730	OID30720	Olink Explore
P36980	CFHR2	4890	ENSG00000080910	3080	1_198278087_A_G	1	198278087	A	G	CFHR2	0.336453	0.0549196	8.99539e-10	33730	OID30720	Olink Explore	CFHR2	0.3931	0.067723	6.45595e-09	35345	15584_9	SomaScan v4
P36980	CFHR2	4890	ENSG00000080910	3080	1_198342099_G_A	1	198342099	G	A	CFHR2	-0.267573	0.0261483	1.41254e-24	33730	OID30720	Olink Explore	CFHR2	-0.623	0.023015	2.28034e-161	35345	15584_9	SomaScan v4
P36980	CFHR2	4890	ENSG00000080910	3080	1_198420794_A_G	1	198420794	A	G	CFHR2	-0.912111	0.132009	4.86519e-12	33730	OID30720	Olink Explore
P36980	CFHR2	4890	ENSG00000080910	3080	1_198425014_A_G	1	198425014	A	G	CFHR2	0.628166	0.106654	3.86812e-09	33730	OID30720	Olink Explore
P36980	CFHR2	4890	ENSG00000080910	3080	1_198458384_C_T	1	198458384	C	T	CFHR2	-0.529145	0.0747131	1.4171e-12	33730	OID30720	Olink Explore
P36980	CFHR2	4890	ENSG00000080910	3080	1_198463808_T_C	1	198463808	T	C	CFHR2	0.187778	0.0342391	4.1503e-08	33730	OID30720	Olink Explore
P36980	CFHR2	4890	ENSG00000080910	3080	1_198497885_C_T	1	198497885	C	T	CFHR2	-0.545682	0.0582549	7.45247e-21	33730	OID30720	Olink Explore
P36980	CFHR2	4890	ENSG00000080910	3080	1_198580909_C_T	1	198580909	C	T	CFHR2	-0.661458	0.11881	2.58631e-08	33730	OID30720	Olink Explore
P36980	CFHR2	4890	ENSG00000080910	3080	1_198615346_T_C	1	198615346	T	C	CFHR2	-0.369143	0.0392707	5.45884e-21	33730	OID30720	Olink Explore
P36980	CFHR2	4890	ENSG00000080910	3080	1_198850109_G_A	1	198850109	G	A	CFHR2	-1.48115	0.133004	8.36373e-29	33730	OID30720	Olink Explore
P36980	CFHR2	4890	ENSG00000080910	3080	1_198892534_A_T	1	198892534	A	T	CFHR2	-0.697829	0.119472	5.18991e-09	33730	OID30720	Olink Explore
P36980	CFHR2	4890	ENSG00000080910	3080	1_198927568_G_A	1	198927568	G	A	CFHR2	0.366985	0.0636979	8.34488e-09	33730	OID30720	Olink Explore	CFHR2	0.3318	0.039321	3.21884e-17	35343	15584_9	SomaScan v4
P36980	CFHR2	4890	ENSG00000080910	3080	1_199516028_G_A	1	199516028	G	A	CFHR2	-1.06122	0.129262	2.21564e-16	33730	OID30720	Olink Explore
P36980	CFHR2	4890	ENSG00000080910	3080	1_200117600_A_G	1	200117600	A	G	CFHR2	-0.468072	0.079634	4.15777e-09	33730	OID30720	Olink Explore
P36980	CFHR2	4890	ENSG00000080910	3080	16_8464083_G_A	16	8464083	G	A	CFHR2	0.410059	0.0742672	3.36318e-08	33730	OID30720	Olink Explore
P36980	CFHR2	4890	ENSG00000080910	3080	2_27508073_T_C	2	27508073	T	C	CFHR2	-0.0310382	0.00454704	8.72971e-12	33730	OID30720	Olink Explore
P36980	CFHR2	4890	ENSG00000080910	3080	6_78832447_A_C	6	78832447	A	C	CFHR2	0.393396	0.0700426	1.94827e-08	33730	OID30720	Olink Explore
Q9Y5W5	WIF1	18081	ENSG00000156076	11197	1_109928142_G_A	1	109928142	G	A	WIF1	-0.0589347	0.0100898	5.188e-09	33966	OID21464	Olink Explore
Q9Y5W5	WIF1	18081	ENSG00000156076	11197	1_220827800_A_C	1	220827800	A	C	WIF1	-0.0667343	0.0121934	4.42486e-08	33966	OID21464	Olink Explore
Q9Y5W5	WIF1	18081	ENSG00000156076	11197	1_240423395_C_T	1	240423395	C	T	WIF1	0.0838817	0.00908327	2.58881e-20	33966	OID21464	Olink Explore
Q9Y5W5	WIF1	18081	ENSG00000156076	11197	10_129104740_T_C	10	129104740	T	C	WIF1	0.0618733	0.00870338	1.16788e-12	33966	OID21464	Olink Explore
Q9Y5W5	WIF1	18081	ENSG00000156076	11197	10_17833858_T_G	10	17833858	T	G	WIF1	0.0437515	0.00756722	7.39452e-09	33966	OID21464	Olink Explore
Q9Y5W5	WIF1	18081	ENSG00000156076	11197	10_24931570_G_A	10	24931570	G	A	WIF1	-0.0505606	0.00747837	1.3712e-11	33966	OID21464	Olink Explore
Q9Y5W5	WIF1	18081	ENSG00000156076	11197	10_63344740_A_G	10	63344740	A	G	WIF1	0.0613212	0.0073509	7.30466e-17	33966	OID21464	Olink Explore
Q9Y5W5	WIF1	18081	ENSG00000156076	11197	11_122643695_C_T	11	122643695	C	T	WIF1	0.0428881	0.00744946	8.55185e-09	33966	OID21464	Olink Explore
Q9Y5W5	WIF1	18081	ENSG00000156076	11197	11_126415406_G_A	11	126415406	G	A	WIF1	0.0694839	0.0072748	1.28056e-21	33966	OID21464	Olink Explore
Q9Y5W5	WIF1	18081	ENSG00000156076	11197	11_48028839_G_A	11	48028839	G	A	WIF1	0.0533795	0.00826279	1.04547e-10	33966	OID21464	Olink Explore
Q9Y5W5	WIF1	18081	ENSG00000156076	11197	12_26273738_A_G	12	26273738	A	G	WIF1	-0.0479337	0.00827941	7.05927e-09	33966	OID21464	Olink Explore
Q9Y5W5	WIF1	18081	ENSG00000156076	11197	12_473174_T_C	12	473174	T	C	WIF1	-0.237163	0.042055	1.70695e-08	33966	OID21464	Olink Explore
Q9Y5W5	WIF1	18081	ENSG00000156076	11197	12_479438_A_G	12	479438	A	G	WIF1	-0.190248	0.00746919	4.12098e-143	33966	OID21464	Olink Explore	WIF1	-0.0717	0.008121	1.06096e-18	35311	16070_7	SomaScan v4
Q9Y5W5	WIF1	18081	ENSG00000156076	11197	12_90025415_G_A	12	90025415	G	A	WIF1	0.0434815	0.00749089	6.45253e-09	33966	OID21464	Olink Explore
Q9Y5W5	WIF1	18081	ENSG00000156076	11197	12_93596777_A_G	12	93596777	A	G	WIF1	0.046857	0.00840246	2.45284e-08	33966	OID21464	Olink Explore
Q9Y5W5	WIF1	18081	ENSG00000156076	11197	14_24969044_A_G	14	24969044	A	G	WIF1	0.045299	0.00739387	8.97987e-10	33966	OID21464	Olink Explore
Q9Y5W5	WIF1	18081	ENSG00000156076	11197	14_74975031_G_A	14	74975031	G	A	WIF1	-0.055423	0.00725145	2.12178e-14	33966	OID21464	Olink Explore
Q9Y5W5	WIF1	18081	ENSG00000156076	11197	14_92651884_C_T	14	92651884	C	T	WIF1	-0.0775648	0.00922394	4.13238e-17	33966	OID21464	Olink Explore
Q9Y5W5	WIF1	18081	ENSG00000156076	11197	15_41943118_C_T	15	41943118	C	T	WIF1	0.0545625	0.00968259	1.74936e-08	33966	OID21464	Olink Explore
Q9Y5W5	WIF1	18081	ENSG00000156076	11197	17_7166093_G_A	17	7166093	G	A	WIF1	0.487535	0.0494651	6.44763e-23	33966	OID21464	Olink Explore	WIF1	0.3586	0.047017	2.40104e-14	35370	16070_7	SomaScan v4
Q9Y5W5	WIF1	18081	ENSG00000156076	11197	17_7176274_C_A	17	7176274	C	A	WIF1	0.0653994	0.00900336	3.76184e-13	33966	OID21464	Olink Explore
Q9Y5W5	WIF1	18081	ENSG00000156076	11197	19_45657778_T_A	19	45657778	T	A	WIF1	-0.0502175	0.00850012	3.46585e-09	33966	OID21464	Olink Explore
Q9Y5W5	WIF1	18081	ENSG00000156076	11197	2_12057553_G_A	2	12057553	G	A	WIF1	-0.069349	0.0123752	2.09599e-08	33966	OID21464	Olink Explore
Q9Y5W5	WIF1	18081	ENSG00000156076	11197	20_39934603_A_G	20	39934603	A	G	WIF1	0.0975683	0.0073149	1.3858e-40	33966	OID21464	Olink Explore
Q9Y5W5	WIF1	18081	ENSG00000156076	11197	21_38978194_A_G	21	38978194	A	G	WIF1	-0.0437387	0.00798012	4.23029e-08	33966	OID21464	Olink Explore
Q9Y5W5	WIF1	18081	ENSG00000156076	11197	3_12466670_A_G	3	12466670	A	G	WIF1	0.0534989	0.00723626	1.43384e-13	33966	OID21464	Olink Explore
Q9Y5W5	WIF1	18081	ENSG00000156076	11197	4_87853188_A_G	4	87853188	A	G	WIF1	-0.045423	0.00757231	1.99077e-09	33966	OID21464	Olink Explore
Q9Y5W5	WIF1	18081	ENSG00000156076	11197	5_82451650_A_G	5	82451650	A	G	WIF1	-0.0456216	0.00806829	1.56358e-08	33966	OID21464	Olink Explore
Q9Y5W5	WIF1	18081	ENSG00000156076	11197	6_133334925_A_G	6	133334925	A	G	WIF1	0.0473309	0.00757068	4.05555e-10	33966	OID21464	Olink Explore
Q9Y5W5	WIF1	18081	ENSG00000156076	11197	6_135085040_T_G	6	135085040	T	G	WIF1	0.0475162	0.00826266	8.88669e-09	33966	OID21464	Olink Explore
Q9Y5W5	WIF1	18081	ENSG00000156076	11197	6_21384382_A_G	6	21384382	A	G	WIF1	0.0411207	0.00738999	2.63099e-08	33966	OID21464	Olink Explore
Q9Y5W5	WIF1	18081	ENSG00000156076	11197	6_45424559_G_T	6	45424559	G	T	WIF1	-0.0966512	0.0166997	7.13986e-09	33966	OID21464	Olink Explore
Q9Y5W5	WIF1	18081	ENSG00000156076	11197	6_6682429_A_C	6	6682429	A	C	WIF1	-0.0401622	0.00726201	3.19418e-08	33966	OID21464	Olink Explore
Q9Y5W5	WIF1	18081	ENSG00000156076	11197	8_107388595_T_C	8	107388595	T	C	WIF1	-0.0398116	0.00729224	4.77628e-08	33966	OID21464	Olink Explore
Q9Y5W5	WIF1	18081	ENSG00000156076	11197	8_54527508_C_T	8	54527508	C	T	WIF1	-0.10207	0.00880683	4.64088e-31	33966	OID21464	Olink Explore
Q9Y5W5	WIF1	18081	ENSG00000156076	11197	9_108772035_A_G	9	108772035	A	G	WIF1	0.0450369	0.00804428	2.16063e-08	33966	OID21464	Olink Explore
Q9Y5W5	WIF1	18081	ENSG00000156076	11197	9_132986115_C_A	9	132986115	C	A	WIF1	-0.0900239	0.0150883	2.42426e-09	33966	OID21464	Olink Explore
Q9Y5W5	WIF1	18081	ENSG00000156076	11197	9_133274295_A_T	9	133274295	A	T	WIF1	-0.132518	0.00933788	1.03586e-45	33966	OID21464	Olink Explore
Q9Y5W5	WIF1	18081	ENSG00000156076	11197	9_18629285_G_A	9	18629285	G	A	WIF1	0.056809	0.00842276	1.53356e-11	33966	OID21464	Olink Explore
P13796	LCP1	6528	ENSG00000136167	3936	1_196629197_A_T	1	196629197	A	T	LCP1	-0.0571572	0.00714748	1.27644e-15	33924	OID30367	Olink Explore
P13796	LCP1	6528	ENSG00000136167	3936	12_7394474_T_C	12	7394474	T	C	LCP1	0.10167	0.0131995	1.33352e-14	33924	OID30367	Olink Explore
P13796	LCP1	6528	ENSG00000136167	3936	12_7421785_G_A	12	7421785	G	A	LCP1	-0.183509	0.0164991	9.76562e-29	33924	OID30367	Olink Explore
P13796	LCP1	6528	ENSG00000136167	3936	12_8059188_A_G	12	8059188	A	G	LCP1	-0.110985	0.0182285	1.13962e-09	33924	OID30367	Olink Explore
P13796	LCP1	6528	ENSG00000136167	3936	13_45096683_C_T	13	45096683	C	T	LCP1	1.03448	0.122914	3.88687e-17	33924	OID30367	Olink Explore
P13796	LCP1	6528	ENSG00000136167	3936	9_93132682_G_A	9	93132682	G	A	LCP1	-0.0623658	0.00607091	9.33684e-25	33924	OID30367	Olink Explore	LCP1	-0.0737	0.008234	3.52614e-19	35357	17231_1	SomaScan v4
P29622	SERPINA4	8948	ENSG00000100665	5267	1_26853597_A_C	1	26853597	A	C	SERPINA4	0.124529	0.0228319	4.91994e-08	33383	OID30774	Olink Explore
P29622	SERPINA4	8948	ENSG00000100665	5267	12_120994800_C_T	12	120994800	C	T	SERPINA4	0.0555462	0.00717258	9.61612e-15	33383	OID30774	Olink Explore
P29622	SERPINA4	8948	ENSG00000100665	5267	19_795457_A_G	19	795457	A	G	SERPINA4	0.0430921	0.00726017	2.9311e-09	33383	OID30774	Olink Explore
P29622	SERPINA4	8948	ENSG00000100665	5267	2_27508073_T_C	2	27508073	T	C	SERPINA4	-0.0764998	0.00699385	7.57356e-28	33383	OID30774	Olink Explore
P29622	SERPINA4	8948	ENSG00000100665	5267	4_148067008_T_C	4	148067008	T	C	SERPINA4	0.0492966	0.00864607	1.18675e-08	33383	OID30774	Olink Explore
P29622	SERPINA4	8948	ENSG00000100665	5267	4_3468877_A_G	4	3468877	A	G	SERPINA4	0.0541844	0.00691652	4.72389e-15	33383	OID30774	Olink Explore
P29622	SERPINA4	8948	ENSG00000100665	5267	4_99066177_A_T	4	99066177	A	T	SERPINA4	0.0645889	0.00727048	6.46696e-19	33383	OID30774	Olink Explore
P29622	SERPINA4	8948	ENSG00000100665	5267	7_73593613_G_A	7	73593613	G	A	SERPINA4	-0.0666215	0.00857871	8.10588e-15	33383	OID30774	Olink Explore
P29622	SERPINA4	8948	ENSG00000100665	5267	X_110548872_C_T	X	110548872	C	T	SERPINA4	-0.0322633	0.00577716	2.34196e-08	33383	OID30774	Olink Explore
Q9H939	PSTPIP2	9581	ENSG00000152229	9050	1_158802189_C_A	1	158802189	C	A	PSTPIP2	-0.226474	0.0405084	2.26037e-08	32071	OID30596	Olink Explore
Q9H939	PSTPIP2	9581	ENSG00000152229	9050	10_63174788_C_T	10	63174788	C	T	PSTPIP2	0.0585709	0.00768182	2.44737e-14	32071	OID30596	Olink Explore
Q9H939	PSTPIP2	9581	ENSG00000152229	9050	19_55022111_T_C	19	55022111	T	C	PSTPIP2	0.0551448	0.00979999	1.83345e-08	32071	OID30596	Olink Explore
Q9H939	PSTPIP2	9581	ENSG00000152229	9050	3_56815721_T_C	3	56815721	T	C	PSTPIP2	0.0450393	0.00783181	8.88117e-09	32071	OID30596	Olink Explore
Q9H939	PSTPIP2	9581	ENSG00000152229	9050	5_132485305_G_A	5	132485305	G	A	PSTPIP2	-0.0478925	0.00789749	1.32559e-09	32071	OID30596	Olink Explore
Q9H939	PSTPIP2	9581	ENSG00000152229	9050	9_138175011_C_T	9	138175011	C	T	PSTPIP2	-0.0918713	0.0164401	2.29398e-08	32071	OID30596	Olink Explore
Q9H939	PSTPIP2	9581	ENSG00000152229	9050	9_4744743_T_C	9	4744743	T	C	PSTPIP2	0.04396	0.00768119	1.04619e-08	32071	OID30596	Olink Explore
Q16270	IGFBP7	5476	ENSG00000163453	3490	15_78486611_A_G	15	78486611	A	G	IGFBP7	0.0399398	0.00704332	1.42298e-08	34090	OID20236	Olink Explore
Q16270	IGFBP7	5476	ENSG00000163453	3490	17_69085137_A_G	17	69085137	A	G	IGFBP7	0.139875	0.0228459	9.20958e-10	34090	OID20236	Olink Explore
Q16270	IGFBP7	5476	ENSG00000163453	3490	2_120548864_G_A	2	120548864	G	A	IGFBP7	0.0389666	0.00694566	2.02088e-08	34090	OID20236	Olink Explore
Q16270	IGFBP7	5476	ENSG00000163453	3490	21_45033229_G_A	21	45033229	G	A	IGFBP7	0.0653394	0.00916447	1.00624e-12	34090	OID20236	Olink Explore
Q16270	IGFBP7	5476	ENSG00000163453	3490	22_43928850_C_T	22	43928850	C	T	IGFBP7	0.0600583	0.00824612	3.25987e-13	34090	OID20236	Olink Explore
Q16270	IGFBP7	5476	ENSG00000163453	3490	4_102225733_A_T	4	102225733	A	T	IGFBP7	0.0752339	0.0131669	1.10428e-08	34090	OID20236	Olink Explore
Q16270	IGFBP7	5476	ENSG00000163453	3490	8_9320758_A_T	8	9320758	A	T	IGFBP7	-0.0692401	0.0107031	9.85372e-11	34090	OID20236	Olink Explore
Q16270	IGFBP7	5476	ENSG00000163453	3490	9_111652553_A_T	9	111652553	A	T	IGFBP7	-0.0497455	0.00783167	2.12755e-10	34090	OID20236	Olink Explore
Q14126	DSG2	3049	ENSG00000046604	1829	1_179557079_C_T	1	179557079	C	T	DSG2	0.154716	0.0184726	5.50174e-17	33687	OID21113	Olink Explore
Q14126	DSG2	3049	ENSG00000046604	1829	11_111326673_A_G	11	111326673	A	G	DSG2	0.0466452	0.00708753	4.66337e-11	33687	OID21113	Olink Explore
Q14126	DSG2	3049	ENSG00000046604	1829	12_124035299_T_C	12	124035299	T	C	DSG2	-0.046043	0.00757538	1.21711e-09	33687	OID21113	Olink Explore
Q14126	DSG2	3049	ENSG00000046604	1829	16_20350628_C_T	16	20350628	C	T	DSG2	-0.0582591	0.00954291	1.02823e-09	33687	OID21113	Olink Explore
Q14126	DSG2	3049	ENSG00000046604	1829	17_68827664_G_A	17	68827664	G	A	DSG2	-0.10183	0.0151533	1.81719e-11	33687	OID21113	Olink Explore
Q14126	DSG2	3049	ENSG00000046604	1829	17_7166093_G_A	17	7166093	G	A	DSG2	0.318494	0.0485339	5.29785e-11	33687	OID21113	Olink Explore	DSG2	0.3475	0.048051	4.76102e-13	35370	9484_75	SomaScan v4
Q14126	DSG2	3049	ENSG00000046604	1829	19_35056147_T_C	19	35056147	T	C	DSG2	-0.0833216	0.0143581	6.50984e-09	33687	OID21113	Olink Explore
Q14126	DSG2	3049	ENSG00000046604	1829	19_35851310_C_T	19	35851310	C	T	DSG2	0.0606777	0.00762428	1.74181e-15	33687	OID21113	Olink Explore
Q14126	DSG2	3049	ENSG00000046604	1829	19_48707901_A_G	19	48707901	A	G	DSG2	-0.0507171	0.00762704	2.93833e-11	33687	OID21113	Olink Explore
Q14126	DSG2	3049	ENSG00000046604	1829	19_5840608_C_T	19	5840608	C	T	DSG2	0.111733	0.00801703	3.77485e-44	33687	OID21113	Olink Explore	DSG2	0.0869	0.009689	3.00469e-19	35362	9484_75	SomaScan v4
Q14126	DSG2	3049	ENSG00000046604	1829	2_160391860_C_A	2	160391860	C	A	DSG2	-0.0404124	0.00711481	1.3466e-08	33687	OID21113	Olink Explore
Q14126	DSG2	3049	ENSG00000046604	1829	2_27508073_T_C	2	27508073	T	C	DSG2	0.0407046	0.00726015	2.06357e-08	33687	OID21113	Olink Explore
Q14126	DSG2	3049	ENSG00000046604	1829	3_12355414_G_A	3	12355414	G	A	DSG2	0.0606889	0.0108702	2.36309e-08	33687	OID21113	Olink Explore
Q14126	DSG2	3049	ENSG00000046604	1829	4_102000547_T_A	4	102000547	T	A	DSG2	0.110763	0.0138599	1.33137e-15	33687	OID21113	Olink Explore
Q14126	DSG2	3049	ENSG00000046604	1829	5_170171668_G_A	5	170171668	G	A	DSG2	0.0402229	0.00719996	2.31633e-08	33687	OID21113	Olink Explore
Q14126	DSG2	3049	ENSG00000046604	1829	6_138092132_A_G	6	138092132	A	G	DSG2	-0.137499	0.00713194	8.00018e-83	33687	OID21113	Olink Explore
Q14126	DSG2	3049	ENSG00000046604	1829	6_160531806_G_A	6	160531806	G	A	DSG2	-0.0437035	0.00787667	2.88177e-08	33687	OID21113	Olink Explore
Q14126	DSG2	3049	ENSG00000046604	1829	6_43790159_C_A	6	43790159	C	A	DSG2	-0.0844169	0.00712952	2.41102e-32	33687	OID21113	Olink Explore
Q14126	DSG2	3049	ENSG00000046604	1829	6_9561916_C_T	6	9561916	C	T	DSG2	-0.0414783	0.00716179	6.97108e-09	33687	OID21113	Olink Explore
Q14126	DSG2	3049	ENSG00000046604	1829	7_77695265_T_C	7	77695265	T	C	DSG2	0.0394644	0.00713171	3.13632e-08	33687	OID21113	Olink Explore
Q14126	DSG2	3049	ENSG00000046604	1829	8_125483576_C_T	8	125483576	C	T	DSG2	0.0397957	0.00716229	2.75581e-08	33687	OID21113	Olink Explore
Q14126	DSG2	3049	ENSG00000046604	1829	9_133256074_G_A	9	133256074	G	A	DSG2	0.43187	0.0150081	4.30527e-182	33687	OID21113	Olink Explore
Q14126	DSG2	3049	ENSG00000046604	1829	9_133517594_A_G	9	133517594	A	G	DSG2	-0.0453078	0.00770824	4.15662e-09	33687	OID21113	Olink Explore
Q14126	DSG2	3049	ENSG00000046604	1829	X_112901399_C_T	X	112901399	C	T	DSG2	-0.0390745	0.00700913	2.47805e-08	33687	OID21113	Olink Explore
P80370	DLK1	2907	ENSG00000185559	8788	1_179557079_C_T	1	179557079	C	T	DLK1	0.101811	0.0177337	9.40481e-09	34090	OID20295	Olink Explore
P80370	DLK1	2907	ENSG00000185559	8788	10_69466688_C_T	10	69466688	C	T	DLK1	-0.0531792	0.00685693	8.7963e-15	34090	OID20295	Olink Explore
P80370	DLK1	2907	ENSG00000185559	8788	11_126381138_A_G	11	126381138	A	G	DLK1	0.0704298	0.010083	2.84905e-12	34090	OID20295	Olink Explore
P80370	DLK1	2907	ENSG00000185559	8788	15_58466159_G_A	15	58466159	G	A	DLK1	-0.0453421	0.00725289	4.06275e-10	34090	OID20295	Olink Explore
P80370	DLK1	2907	ENSG00000185559	8788	17_68827664_G_A	17	68827664	G	A	DLK1	-0.223096	0.0146184	1.38548e-52	34090	OID20295	Olink Explore	DLK1	-0.2188	0.015379	6.20155e-46	35371	6496_60	SomaScan v4
P80370	DLK1	2907	ENSG00000185559	8788	18_32318516_T_C	18	32318516	T	C	DLK1	0.0518905	0.00851974	1.12468e-09	34090	OID20295	Olink Explore
P80370	DLK1	2907	ENSG00000185559	8788	2_233354365_C_T	2	233354365	C	T	DLK1	0.0603119	0.0103458	5.55495e-09	34090	OID20295	Olink Explore
P80370	DLK1	2907	ENSG00000185559	8788	3_156509854_A_C	3	156509854	A	C	DLK1	0.0499207	0.00705023	1.43417e-12	34090	OID20295	Olink Explore
P80370	DLK1	2907	ENSG00000185559	8788	5_140332654_G_A	5	140332654	G	A	DLK1	-0.0493038	0.00689065	8.35603e-13	34090	OID20295	Olink Explore
P80370	DLK1	2907	ENSG00000185559	8788	5_177109401_T_C	5	177109401	T	C	DLK1	0.0451547	0.00710733	2.10805e-10	34090	OID20295	Olink Explore
P80370	DLK1	2907	ENSG00000185559	8788	6_100178468_C_T	6	100178468	C	T	DLK1	0.0563774	0.00685594	1.98244e-16	34090	OID20295	Olink Explore	DLK1	0.0535	0.00842	2.103e-10	35344	6496_60	SomaScan v4
P80370	DLK1	2907	ENSG00000185559	8788	6_36580791_C_T	6	36580791	C	T	DLK1	0.0426176	0.0078149	4.9422e-08	34090	OID20295	Olink Explore
P80370	DLK1	2907	ENSG00000185559	8788	9_130307462_C_A	9	130307462	C	A	DLK1	-0.139606	0.0238391	4.73642e-09	34090	OID20295	Olink Explore
Q15276	RABEP1	17677	ENSG00000029725	9135	10_63564237_G_T	10	63564237	G	T	RABEP1	-0.0486549	0.00738763	4.51856e-11	33187	OID30647	Olink Explore
Q15276	RABEP1	17677	ENSG00000029725	9135	11_267568_G_A	11	267568	G	A	RABEP1	0.0489793	0.00866367	1.57297e-08	33187	OID30647	Olink Explore
Q15276	RABEP1	17677	ENSG00000029725	9135	3_56815721_T_C	3	56815721	T	C	RABEP1	0.0613574	0.00756557	5.05825e-16	33187	OID30647	Olink Explore
Q15276	RABEP1	17677	ENSG00000029725	9135	5_132341354_G_T	5	132341354	G	T	RABEP1	-0.0417787	0.00744062	1.96626e-08	33187	OID30647	Olink Explore
Q15276	RABEP1	17677	ENSG00000029725	9135	7_106732457_G_A	7	106732457	G	A	RABEP1	-0.0505703	0.00742887	9.94718e-12	33187	OID30647	Olink Explore
Q15276	RABEP1	17677	ENSG00000029725	9135	8_105569300_A_T	8	105569300	A	T	RABEP1	-0.0589466	0.00819814	6.46845e-13	33187	OID30647	Olink Explore
Q15276	RABEP1	17677	ENSG00000029725	9135	9_4745645_G_A	9	4745645	G	A	RABEP1	0.043275	0.00754887	9.88781e-09	33187	OID30647	Olink Explore
P10746	UROS	12592	ENSG00000188690	7390	12_54325905_A_G	12	54325905	A	G	UROS	0.0424211	0.0077377	4.19614e-08	33017	OID30964	Olink Explore
P10746	UROS	12592	ENSG00000188690	7390	2_219216694_G_A	2	219216694	G	A	UROS	0.275154	0.0312523	1.31704e-18	33017	OID30964	Olink Explore	UROS	0.3571	0.030889	6.52079e-31	35359	11248_43	SomaScan v4
P02652	APOA2	601	ENSG00000158874	336	1_177969302_G_A	1	177969302	G	A	APOA2	-0.0761003	0.00979426	7.85597e-15	33985	OID30686	Olink Explore
P02652	APOA2	601	ENSG00000158874	336	10_63245639_C_T	10	63245639	C	T	APOA2	-0.0448641	0.00729198	7.62588e-10	33985	OID30686	Olink Explore
P02652	APOA2	601	ENSG00000158874	336	11_116840425_C_T	11	116840425	C	T	APOA2	-0.0571702	0.00772113	1.31765e-13	33985	OID30686	Olink Explore
P02652	APOA2	601	ENSG00000158874	336	13_94596312_C_T	13	94596312	C	T	APOA2	-0.0525444	0.00792564	3.36434e-11	33985	OID30686	Olink Explore
P02652	APOA2	601	ENSG00000158874	336	14_24403003_T_C	14	24403003	T	C	APOA2	-0.0448614	0.00730682	8.26951e-10	33985	OID30686	Olink Explore
P02652	APOA2	601	ENSG00000158874	336	15_58407738_C_T	15	58407738	C	T	APOA2	0.050675	0.00828598	9.61015e-10	33985	OID30686	Olink Explore
P02652	APOA2	601	ENSG00000158874	336	15_60591082_C_A	15	60591082	C	A	APOA2	0.0523264	0.0074947	2.91474e-12	33985	OID30686	Olink Explore
P02652	APOA2	601	ENSG00000158874	336	16_56953853_C_T	16	56953853	C	T	APOA2	0.0950106	0.00787266	1.5506e-33	33985	OID30686	Olink Explore
P02652	APOA2	601	ENSG00000158874	336	19_19268740_C_T	19	19268740	C	T	APOA2	0.103345	0.0138371	8.10214e-14	33985	OID30686	Olink Explore
P02652	APOA2	601	ENSG00000158874	336	19_44908684_T_C	19	44908684	T	C	APOA2	0.127206	0.0100987	2.21411e-36	33985	OID30686	Olink Explore
P02652	APOA2	601	ENSG00000158874	336	19_4498443_T_C	19	4498443	T	C	APOA2	-0.0414715	0.00758366	4.53785e-08	33985	OID30686	Olink Explore
P02652	APOA2	601	ENSG00000158874	336	19_49546117_A_G	19	49546117	A	G	APOA2	0.0800419	0.0146494	4.65908e-08	33985	OID30686	Olink Explore
P02652	APOA2	601	ENSG00000158874	336	2_20174397_G_A	2	20174397	G	A	APOA2	-0.0894818	0.00729711	1.43747e-34	33985	OID30686	Olink Explore
P02652	APOA2	601	ENSG00000158874	336	3_136206349_T_A	3	136206349	T	A	APOA2	-0.0555476	0.00873769	2.05409e-10	33985	OID30686	Olink Explore
P02652	APOA2	601	ENSG00000158874	336	4_102267552_C_T	4	102267552	C	T	APOA2	-0.145472	0.0139296	1.57036e-25	33985	OID30686	Olink Explore
P02652	APOA2	601	ENSG00000158874	336	4_3442204_A_G	4	3442204	A	G	APOA2	-0.0416145	0.00756726	3.81347e-08	33985	OID30686	Olink Explore
P02652	APOA2	601	ENSG00000158874	336	7_73588973_A_C	7	73588973	A	C	APOA2	-0.0723958	0.0111074	7.13346e-11	33985	OID30686	Olink Explore
P02652	APOA2	601	ENSG00000158874	336	8_125469835_A_G	8	125469835	A	G	APOA2	0.0529281	0.00730748	4.38834e-13	33985	OID30686	Olink Explore
P02652	APOA2	601	ENSG00000158874	336	8_58485902_G_A	8	58485902	G	A	APOA2	0.0466002	0.00775128	1.83316e-09	33985	OID30686	Olink Explore
P02652	APOA2	601	ENSG00000158874	336	8_9326721_G_A	8	9326721	G	A	APOA2	0.120549	0.0126298	1.36364e-21	33985	OID30686	Olink Explore
P02652	APOA2	601	ENSG00000158874	336	9_104826853_A_T	9	104826853	A	T	APOA2	0.0646101	0.0100534	1.30437e-10	33985	OID30686	Olink Explore
P02652	APOA2	601	ENSG00000158874	336	9_104888062_T_G	9	104888062	T	G	APOA2	-0.0857838	0.0112062	1.93241e-14	33985	OID30686	Olink Explore
P02652	APOA2	601	ENSG00000158874	336	9_136493224_G_A	9	136493224	G	A	APOA2	-0.0587958	0.00821361	8.16582e-13	33985	OID30686	Olink Explore
P06730	EIF4E	3287	ENSG00000151247	1977	10_63188924_T_C	10	63188924	T	C	EIF4E	0.0533811	0.00822758	8.69361e-11	32981	OID30557	Olink Explore
P06730	EIF4E	3287	ENSG00000151247	1977	11_180258_T_C	11	180258	T	C	EIF4E	0.0565933	0.009712	5.63806e-09	32981	OID30557	Olink Explore
P06730	EIF4E	3287	ENSG00000151247	1977	12_54318524_G_A	12	54318524	G	A	EIF4E	0.0513209	0.00765217	1.99067e-11	32981	OID30557	Olink Explore
P06730	EIF4E	3287	ENSG00000151247	1977	17_29518756_C_T	17	29518756	C	T	EIF4E	0.0436097	0.00787784	3.0992e-08	32981	OID30557	Olink Explore
P06730	EIF4E	3287	ENSG00000151247	1977	3_56815721_T_C	3	56815721	T	C	EIF4E	0.0651869	0.00772898	3.33811e-17	32981	OID30557	Olink Explore
P06730	EIF4E	3287	ENSG00000151247	1977	5_132350453_G_A	5	132350453	G	A	EIF4E	-0.0453931	0.007618	2.54308e-09	32981	OID30557	Olink Explore
P06730	EIF4E	3287	ENSG00000151247	1977	6_135106679_G_A	6	135106679	G	A	EIF4E	0.0469876	0.00853831	3.73078e-08	32981	OID30557	Olink Explore
P06730	EIF4E	3287	ENSG00000151247	1977	7_106733200_C_T	7	106733200	C	T	EIF4E	-0.0564275	0.00761634	1.27497e-13	32981	OID30557	Olink Explore
P06730	EIF4E	3287	ENSG00000151247	1977	8_105569300_A_T	8	105569300	A	T	EIF4E	-0.0628517	0.00838336	6.51929e-14	32981	OID30557	Olink Explore
Q12888	TP53BP1	11999	ENSG00000067369	7158	1_172746562_A_G	1	172746562	A	G	TP53BP1	-0.0807388	0.0117873	7.40457e-12	32981	OID30470	Olink Explore
Q12888	TP53BP1	11999	ENSG00000067369	7158	17_8903512_A_C	17	8903512	A	C	TP53BP1	-0.0572671	0.00910436	3.17307e-10	32981	OID30470	Olink Explore
Q12888	TP53BP1	11999	ENSG00000067369	7158	19_47193079_A_G	19	47193079	A	G	TP53BP1	0.0500484	0.00872697	9.75641e-09	32981	OID30470	Olink Explore
Q12888	TP53BP1	11999	ENSG00000067369	7158	2_203874196_G_A	2	203874196	G	A	TP53BP1	-0.0537364	0.00767829	2.58762e-12	32981	OID30470	Olink Explore
Q12888	TP53BP1	11999	ENSG00000067369	7158	4_122634023_A_G	4	122634023	A	G	TP53BP1	-0.0561076	0.00948935	3.36558e-09	32981	OID30470	Olink Explore
Q12888	TP53BP1	11999	ENSG00000067369	7158	6_137684378_A_G	6	137684378	A	G	TP53BP1	0.0538651	0.00922696	5.28969e-09	32981	OID30470	Olink Explore
Q12888	TP53BP1	11999	ENSG00000067369	7158	6_396321_C_T	6	396321	C	T	TP53BP1	0.0566699	0.00954104	2.85726e-09	32981	OID30470	Olink Explore
Q12888	TP53BP1	11999	ENSG00000067369	7158	7_2973450_T_C	7	2973450	T	C	TP53BP1	0.0593846	0.0103218	8.75024e-09	32981	OID30470	Olink Explore
Q12888	TP53BP1	11999	ENSG00000067369	7158	8_125224751_A_G	8	125224751	A	G	TP53BP1	0.141859	0.0255396	2.7842e-08	32981	OID30470	Olink Explore
Q12888	TP53BP1	11999	ENSG00000067369	7158	8_80372904_G_T	8	80372904	G	T	TP53BP1	0.063377	0.00802128	2.76439e-15	32981	OID30470	Olink Explore
O43240	KLK10	6358	ENSG00000129451	5655	1_119539250_C_T	1	119539250	C	T	KLK10	-0.0576029	0.00721956	1.47843e-15	33759	OID21523	Olink Explore
O43240	KLK10	6358	ENSG00000129451	5655	11_72145571_C_T	11	72145571	C	T	KLK10	-0.152699	0.0117073	6.96466e-39	33759	OID21523	Olink Explore
O43240	KLK10	6358	ENSG00000129451	5655	12_7485173_G_A	12	7485173	G	A	KLK10	0.0620977	0.0105695	4.22455e-09	33759	OID21523	Olink Explore
O43240	KLK10	6358	ENSG00000129451	5655	17_7166093_G_A	17	7166093	G	A	KLK10	0.276757	0.0466011	2.87019e-09	33759	OID21523	Olink Explore	KLK10	0.325	0.050604	1.341e-10	35370	6227_1	SomaScan v4
O43240	KLK10	6358	ENSG00000129451	5655	19_44909976_G_T	19	44909976	G	T	KLK10	0.0944556	0.0139494	1.27614e-11	33759	OID21523	Olink Explore
O43240	KLK10	6358	ENSG00000129451	5655	7_128926978_T_C	7	128926978	T	C	KLK10	0.0381525	0.00680749	2.08877e-08	33759	OID21523	Olink Explore
O43240	KLK10	6358	ENSG00000129451	5655	9_106744749_A_G	9	106744749	A	G	KLK10	0.0488882	0.00685363	9.80844e-13	33759	OID21523	Olink Explore
Q5T2W1	PDZK1	8821	ENSG00000174827	5174	12_12551093_T_C	12	12551093	T	C	PDZK1	-0.045532	0.00831804	4.40271e-08	32981	OID30550	Olink Explore
Q5T2W1	PDZK1	8821	ENSG00000174827	5174	3_186619924_T_C	3	186619924	T	C	PDZK1	0.131971	0.0079116	1.81259e-62	32981	OID30550	Olink Explore
P05556	ITGB1	6153	ENSG00000150093	3688	1_92568466_G_T	1	92568466	G	T	ITGB1	0.0591704	0.00859745	5.88844e-12	33616	OID20376	Olink Explore
P05556	ITGB1	6153	ENSG00000150093	3688	10_63431885_G_T	10	63431885	G	T	ITGB1	0.049131	0.00716695	7.12033e-12	33616	OID20376	Olink Explore
P05556	ITGB1	6153	ENSG00000150093	3688	11_116809702_T_C	11	116809702	T	C	ITGB1	-0.0684103	0.0110049	5.08944e-10	33616	OID20376	Olink Explore
P05556	ITGB1	6153	ENSG00000150093	3688	11_126184899_C_T	11	126184899	C	T	ITGB1	0.284829	0.0473371	1.77632e-09	33616	OID20376	Olink Explore
P05556	ITGB1	6153	ENSG00000150093	3688	11_126374057_G_A	11	126374057	G	A	ITGB1	-0.127634	0.0106293	3.23445e-33	33616	OID20376	Olink Explore
P05556	ITGB1	6153	ENSG00000150093	3688	17_69123759_A_G	17	69123759	A	G	ITGB1	0.399895	0.071768	2.51762e-08	33616	OID20376	Olink Explore
P05556	ITGB1	6153	ENSG00000150093	3688	17_7166093_G_A	17	7166093	G	A	ITGB1	1.0935	0.0496094	1.1324e-107	33616	OID20376	Olink Explore
P05556	ITGB1	6153	ENSG00000150093	3688	17_7176997_C_T	17	7176997	C	T	ITGB1	0.120851	0.00912746	5.13216e-40	33616	OID20376	Olink Explore
P05556	ITGB1	6153	ENSG00000150093	3688	22_39477932_G_A	22	39477932	G	A	ITGB1	0.0642534	0.00918216	2.60315e-12	33616	OID20376	Olink Explore
P05556	ITGB1	6153	ENSG00000150093	3688	3_47019693_G_A	3	47019693	G	A	ITGB1	-0.059289	0.00944508	3.44635e-10	33616	OID20376	Olink Explore
P05556	ITGB1	6153	ENSG00000150093	3688	5_52980628_T_C	5	52980628	T	C	ITGB1	0.0994388	0.00774395	9.68278e-38	33616	OID20376	Olink Explore
P05556	ITGB1	6153	ENSG00000150093	3688	8_9326086_A_G	8	9326086	A	G	ITGB1	-0.0841568	0.0125238	1.82054e-11	33616	OID20376	Olink Explore
P05556	ITGB1	6153	ENSG00000150093	3688	9_133274295_A_T	9	133274295	A	T	ITGB1	-0.110634	0.00935901	3.03529e-32	33616	OID20376	Olink Explore
P13501	CCL5	10632	ENSG00000271503	6352	1_117598574_C_T	1	117598574	C	T	CCL5	-0.0503228	0.00750189	1.97288e-11	33809	OID20412	Olink Explore
P13501	CCL5	10632	ENSG00000271503	6352	1_156901526_G_A	1	156901526	G	A	CCL5	0.0698177	0.0117296	2.64466e-09	33809	OID20412	Olink Explore
P13501	CCL5	10632	ENSG00000271503	6352	10_38021521_G_T	10	38021521	G	T	CCL5	0.0675914	0.00736662	4.49987e-20	33809	OID20412	Olink Explore
P13501	CCL5	10632	ENSG00000271503	6352	10_49174228_T_C	10	49174228	T	C	CCL5	-0.0489766	0.00854927	1.01179e-08	33809	OID20412	Olink Explore
P13501	CCL5	10632	ENSG00000271503	6352	10_63267850_A_T	10	63267850	A	T	CCL5	0.127765	0.00748451	2.45697e-65	33809	OID20412	Olink Explore
P13501	CCL5	10632	ENSG00000271503	6352	11_116760991_T_C	11	116760991	T	C	CCL5	-0.0822317	0.014817	2.85976e-08	33809	OID20412	Olink Explore
P13501	CCL5	10632	ENSG00000271503	6352	12_111446804_T_C	12	111446804	T	C	CCL5	-0.0461745	0.00731478	2.74568e-10	33809	OID20412	Olink Explore
P13501	CCL5	10632	ENSG00000271503	6352	12_6173262_C_T	12	6173262	C	T	CCL5	-0.0552246	0.00748224	1.57398e-13	33809	OID20412	Olink Explore
P13501	CCL5	10632	ENSG00000271503	6352	14_70187041_G_A	14	70187041	G	A	CCL5	0.104324	0.018381	1.38194e-08	33809	OID20412	Olink Explore
P13501	CCL5	10632	ENSG00000271503	6352	16_28495107_C_T	16	28495107	C	T	CCL5	0.0629077	0.0109182	8.32607e-09	33809	OID20412	Olink Explore
P13501	CCL5	10632	ENSG00000271503	6352	16_81837364_C_T	16	81837364	C	T	CCL5	0.0807446	0.0106112	2.75486e-14	33809	OID20412	Olink Explore
P13501	CCL5	10632	ENSG00000271503	6352	16_8959132_T_A	16	8959132	T	A	CCL5	0.0515258	0.00938231	3.97851e-08	33809	OID20412	Olink Explore
P13501	CCL5	10632	ENSG00000271503	6352	19_55027612_T_C	19	55027612	T	C	CCL5	0.126371	0.00995341	6.20583e-37	33809	OID20412	Olink Explore
P13501	CCL5	10632	ENSG00000271503	6352	2_224010157_G_A	2	224010157	G	A	CCL5	-0.0527366	0.00873651	1.57645e-09	33809	OID20412	Olink Explore
P13501	CCL5	10632	ENSG00000271503	6352	2_27508073_T_C	2	27508073	T	C	CCL5	-0.0418157	0.00752715	2.77109e-08	33809	OID20412	Olink Explore
P13501	CCL5	10632	ENSG00000271503	6352	20_19300647_C_T	20	19300647	C	T	CCL5	0.0639063	0.0076937	9.87188e-17	33809	OID20412	Olink Explore
P13501	CCL5	10632	ENSG00000271503	6352	3_47297064_C_T	3	47297064	C	T	CCL5	0.0411791	0.00736063	2.21243e-08	33809	OID20412	Olink Explore
P13501	CCL5	10632	ENSG00000271503	6352	3_56815721_T_C	3	56815721	T	C	CCL5	-0.0710741	0.00748105	2.08785e-21	33809	OID20412	Olink Explore	CCL5	-0.0512	0.008434	1.276e-09	35356	5480_49	SomaScan v4
P13501	CCL5	10632	ENSG00000271503	6352	4_101849527_A_G	4	101849527	A	G	CCL5	-0.0481973	0.00740812	7.71792e-11	33809	OID20412	Olink Explore
P13501	CCL5	10632	ENSG00000271503	6352	5_132387259_C_T	5	132387259	C	T	CCL5	0.0485857	0.00757247	1.39807e-10	33809	OID20412	Olink Explore
P13501	CCL5	10632	ENSG00000271503	6352	7_80589645_C_T	7	80589645	C	T	CCL5	0.0633491	0.00751099	3.33503e-17	33809	OID20412	Olink Explore
P13501	CCL5	10632	ENSG00000271503	6352	8_105569300_A_T	8	105569300	A	T	CCL5	-0.0926208	0.00812992	4.55302e-30	33809	OID20412	Olink Explore	CCL5	-0.0569	0.009842	7.40304e-09	35365	5480_49	SomaScan v4
P13501	CCL5	10632	ENSG00000271503	6352	9_132990767_C_T	9	132990767	C	T	CCL5	0.0473194	0.00751989	3.12263e-10	33809	OID20412	Olink Explore
P13501	CCL5	10632	ENSG00000271503	6352	X_100677523_G_T	X	100677523	G	T	CCL5	0.0389527	0.0063696	9.63119e-10	33809	OID20412	Olink Explore
P13501	CCL5	10632	ENSG00000271503	6352	X_70471885_G_A	X	70471885	G	A	CCL5	0.0570008	0.0076181	7.30466e-14	33809	OID20412	Olink Explore
P49441	INPP1	6071	ENSG00000151689	3628	10_63561387_C_A	10	63561387	C	A	INPP1	-0.0473856	0.00749523	2.5803e-10	33533	OID21345	Olink Explore
P49441	INPP1	6071	ENSG00000151689	3628	12_54318524_G_A	12	54318524	G	A	INPP1	0.0450968	0.00758287	2.72772e-09	33533	OID21345	Olink Explore
P49441	INPP1	6071	ENSG00000151689	3628	3_56815721_T_C	3	56815721	T	C	INPP1	0.0470356	0.00766411	8.40292e-10	33533	OID21345	Olink Explore
P49441	INPP1	6071	ENSG00000151689	3628	5_132316836_A_C	5	132316836	A	C	INPP1	-0.04709	0.00755897	4.67369e-10	33533	OID21345	Olink Explore
P49441	INPP1	6071	ENSG00000151689	3628	7_106733200_C_T	7	106733200	C	T	INPP1	-0.0533944	0.00755562	1.58489e-12	33533	OID21345	Olink Explore
P49441	INPP1	6071	ENSG00000151689	3628	8_105569300_A_T	8	105569300	A	T	INPP1	-0.0462223	0.00832397	2.80944e-08	33533	OID21345	Olink Explore
Q02750	MAP2K1	6840	ENSG00000169032	5604	10_59733591_A_G	10	59733591	A	G	MAP2K1	0.156812	0.0277522	1.60055e-08	33796	OID31468	Olink Explore
Q02750	MAP2K1	6840	ENSG00000169032	5604	10_63561704_C_T	10	63561704	C	T	MAP2K1	-0.053804	0.00740858	3.80365e-13	33796	OID31468	Olink Explore
Q02750	MAP2K1	6840	ENSG00000169032	5604	11_180258_T_C	11	180258	T	C	MAP2K1	0.0601311	0.00953466	2.85279e-10	33796	OID31468	Olink Explore
Q02750	MAP2K1	6840	ENSG00000169032	5604	12_111395984_G_A	12	111395984	G	A	MAP2K1	-0.0421251	0.00748462	1.82071e-08	33796	OID31468	Olink Explore
Q02750	MAP2K1	6840	ENSG00000169032	5604	12_54318524_G_A	12	54318524	G	A	MAP2K1	0.0421274	0.00749769	1.92376e-08	33796	OID31468	Olink Explore
Q02750	MAP2K1	6840	ENSG00000169032	5604	17_29518756_C_T	17	29518756	C	T	MAP2K1	0.0425848	0.00772924	3.59716e-08	33796	OID31468	Olink Explore
Q02750	MAP2K1	6840	ENSG00000169032	5604	3_56815721_T_C	3	56815721	T	C	MAP2K1	0.0764446	0.00757879	6.32995e-24	33796	OID31468	Olink Explore	MAP2K1	0.0736	0.008198	2.74916e-19	35356	2864_2	SomaScan v4
Q02750	MAP2K1	6840	ENSG00000169032	5604	8_105569300_A_T	8	105569300	A	T	MAP2K1	-0.0646313	0.00822036	3.77051e-15	33796	OID31468	Olink Explore
P26927	MST1	7380	ENSG00000173531	4485	1_107050579_T_A	1	107050579	T	A	MST1	-0.0485177	0.00465726	2.06016e-25	33473	OID30713	Olink Explore
P26927	MST1	7380	ENSG00000173531	4485	1_196762018_A_T	1	196762018	A	T	MST1	0.0356126	0.00611253	5.67166e-09	33473	OID30713	Olink Explore
P26927	MST1	7380	ENSG00000173531	4485	1_26661155_A_G	1	26661155	A	G	MST1	0.08502	0.0147547	8.30176e-09	33473	OID30713	Olink Explore
P26927	MST1	7380	ENSG00000173531	4485	10_63344740_A_G	10	63344740	A	G	MST1	-0.0259129	0.00450661	8.92524e-09	33473	OID30713	Olink Explore
P26927	MST1	7380	ENSG00000173531	4485	11_61783884_T_C	11	61783884	T	C	MST1	0.0257307	0.00460801	2.35185e-08	33473	OID30713	Olink Explore
P26927	MST1	7380	ENSG00000173531	4485	14_70191235_A_C	14	70191235	A	C	MST1	0.0252459	0.00443287	1.23251e-08	33473	OID30713	Olink Explore
P26927	MST1	7380	ENSG00000173531	4485	14_94378610_C_T	14	94378610	C	T	MST1	0.17455	0.0154182	1.03229e-29	33473	OID30713	Olink Explore
P26927	MST1	7380	ENSG00000173531	4485	14_94380925_T_A	14	94380925	T	A	MST1	0.083581	0.0101269	1.53957e-16	33473	OID30713	Olink Explore
P26927	MST1	7380	ENSG00000173531	4485	17_64128939_T_C	17	64128939	T	C	MST1	0.0624546	0.0112318	2.68961e-08	33473	OID30713	Olink Explore
P26927	MST1	7380	ENSG00000173531	4485	17_66228657_C_T	17	66228657	C	T	MST1	0.179719	0.0129476	8.30998e-44	33473	OID30713	Olink Explore
P26927	MST1	7380	ENSG00000173531	4485	2_27508073_T_C	2	27508073	T	C	MST1	-0.067963	0.00452042	4.35311e-51	33473	OID30713	Olink Explore
P26927	MST1	7380	ENSG00000173531	4485	20_21301350_G_A	20	21301350	G	A	MST1	-0.0251343	0.00454516	3.20406e-08	33473	OID30713	Olink Explore
P26927	MST1	7380	ENSG00000173531	4485	20_41145523_T_C	20	41145523	T	C	MST1	0.0285828	0.00440245	8.44306e-11	33473	OID30713	Olink Explore
P26927	MST1	7380	ENSG00000173531	4485	3_46124200_A_G	3	46124200	A	G	MST1	-0.970614	0.132681	2.56567e-13	33473	OID30713	Olink Explore
P26927	MST1	7380	ENSG00000173531	4485	3_46948345_C_A	3	46948345	C	A	MST1	-0.928914	0.0307018	1e-199	33473	OID30713	Olink Explore
P26927	MST1	7380	ENSG00000173531	4485	3_47276594_C_T	3	47276594	C	T	MST1	-0.605145	0.0921767	5.20116e-11	33473	OID30713	Olink Explore
P26927	MST1	7380	ENSG00000173531	4485	3_47441121_C_T	3	47441121	C	T	MST1	-0.640373	0.110252	6.31306e-09	33473	OID30713	Olink Explore
P26927	MST1	7380	ENSG00000173531	4485	3_47539929_A_T	3	47539929	A	T	MST1	-0.84584	0.101227	6.49232e-17	33473	OID30713	Olink Explore
P26927	MST1	7380	ENSG00000173531	4485	3_47614017_A_G	3	47614017	A	G	MST1	-1.60742	0.111629	5.19398e-47	33473	OID30713	Olink Explore
P26927	MST1	7380	ENSG00000173531	4485	3_47749320_T_C	3	47749320	T	C	MST1	0.44534	0.0272428	4.56352e-60	33473	OID30713	Olink Explore
P26927	MST1	7380	ENSG00000173531	4485	3_47786604_C_T	3	47786604	C	T	MST1	-1.02996	0.0545708	1.86982e-79	33473	OID30713	Olink Explore
P26927	MST1	7380	ENSG00000173531	4485	3_47834021_C_T	3	47834021	C	T	MST1	0.602874	0.0767638	4.04203e-15	33473	OID30713	Olink Explore
P26927	MST1	7380	ENSG00000173531	4485	3_47899390_T_C	3	47899390	T	C	MST1	0.660939	0.0696172	2.22536e-21	33473	OID30713	Olink Explore
P26927	MST1	7380	ENSG00000173531	4485	3_47946552_G_A	3	47946552	G	A	MST1	-0.751701	0.0420343	1.59845e-71	33473	OID30713	Olink Explore
P26927	MST1	7380	ENSG00000173531	4485	3_48062138_T_C	3	48062138	T	C	MST1	-0.511942	0.035949	5.11329e-46	33473	OID30713	Olink Explore
P26927	MST1	7380	ENSG00000173531	4485	3_48077066_G_A	3	48077066	G	A	MST1	-0.635304	0.0628957	5.47268e-24	33473	OID30713	Olink Explore
P26927	MST1	7380	ENSG00000173531	4485	3_48160388_A_T	3	48160388	A	T	MST1	-0.643308	0.109867	4.76003e-09	33473	OID30713	Olink Explore
P26927	MST1	7380	ENSG00000173531	4485	3_48191749_A_G	3	48191749	A	G	MST1	-0.420831	0.0132601	1e-199	33473	OID30713	Olink Explore
P26927	MST1	7380	ENSG00000173531	4485	3_48205011_C_A	3	48205011	C	A	MST1	-1.0659	0.107511	3.60745e-23	33473	OID30713	Olink Explore
P26927	MST1	7380	ENSG00000173531	4485	3_48205026_A_G	3	48205026	A	G	MST1	-1.10503	0.0355269	1e-199	33473	OID30713	Olink Explore
P26927	MST1	7380	ENSG00000173531	4485	3_48231821_A_G	3	48231821	A	G	MST1	-0.394587	0.0633299	4.64472e-10	33473	OID30713	Olink Explore
P26927	MST1	7380	ENSG00000173531	4485	3_48282639_G_A	3	48282639	G	A	MST1	0.475421	0.06746	1.82222e-12	33473	OID30713	Olink Explore
P26927	MST1	7380	ENSG00000173531	4485	3_48286023_T_C	3	48286023	T	C	MST1	0.354177	0.0422806	5.43751e-17	33473	OID30713	Olink Explore
P26927	MST1	7380	ENSG00000173531	4485	3_48317163_A_G	3	48317163	A	G	MST1	0.377855	0.0343949	4.47301e-28	33473	OID30713	Olink Explore
P26927	MST1	7380	ENSG00000173531	4485	3_48340371_G_A	3	48340371	G	A	MST1	-0.648814	0.0991572	6.01866e-11	33473	OID30713	Olink Explore
P26927	MST1	7380	ENSG00000173531	4485	3_48356687_T_C	3	48356687	T	C	MST1	-0.461781	0.0646872	9.42323e-13	33473	OID30713	Olink Explore
P26927	MST1	7380	ENSG00000173531	4485	3_48370818_T_G	3	48370818	T	G	MST1	0.429875	0.0665943	1.08121e-10	33473	OID30713	Olink Explore
P26927	MST1	7380	ENSG00000173531	4485	3_48379061_A_C	3	48379061	A	C	MST1	-1.86826	0.114183	3.57932e-60	33473	OID30713	Olink Explore
P26927	MST1	7380	ENSG00000173531	4485	3_48409195_G_A	3	48409195	G	A	MST1	0.672129	0.109514	8.38919e-10	33473	OID30713	Olink Explore
P26927	MST1	7380	ENSG00000173531	4485	3_48418419_C_T	3	48418419	C	T	MST1	-0.4415	0.0354595	1.38388e-35	33473	OID30713	Olink Explore
P26927	MST1	7380	ENSG00000173531	4485	3_48428952_G_A	3	48428952	G	A	MST1	0.240406	0.0327405	2.09218e-13	33473	OID30713	Olink Explore
P26927	MST1	7380	ENSG00000173531	4485	3_48439206_T_C	3	48439206	T	C	MST1	0.580491	0.0752496	1.21731e-14	33473	OID30713	Olink Explore
P26927	MST1	7380	ENSG00000173531	4485	3_48466219_C_T	3	48466219	C	T	MST1	-0.987928	0.114177	5.03385e-18	33473	OID30713	Olink Explore
P26927	MST1	7380	ENSG00000173531	4485	3_48474145_T_A	3	48474145	T	A	MST1	0.481827	0.073468	5.44127e-11	33473	OID30713	Olink Explore
P26927	MST1	7380	ENSG00000173531	4485	3_48519372_T_C	3	48519372	T	C	MST1	-1.00301	0.125391	1.2543e-15	33473	OID30713	Olink Explore
P26927	MST1	7380	ENSG00000173531	4485	3_48534324_T_C	3	48534324	T	C	MST1	0.553006	0.0522143	3.27718e-26	33473	OID30713	Olink Explore
P26927	MST1	7380	ENSG00000173531	4485	3_48546178_A_G	3	48546178	A	G	MST1	0.426644	0.0705179	1.44707e-09	33473	OID30713	Olink Explore
P26927	MST1	7380	ENSG00000173531	4485	3_48567545_G_A	3	48567545	G	A	MST1	-0.499693	0.0507343	6.90876e-23	33473	OID30713	Olink Explore
P26927	MST1	7380	ENSG00000173531	4485	3_48585691_G_A	3	48585691	G	A	MST1	-0.570716	0.0164596	1e-199	33473	OID30713	Olink Explore
P26927	MST1	7380	ENSG00000173531	4485	3_48596611_G_A	3	48596611	G	A	MST1	0.551646	0.0456095	1.12279e-33	33473	OID30713	Olink Explore
P26927	MST1	7380	ENSG00000173531	4485	3_48602616_G_A	3	48602616	G	A	MST1	0.554662	0.0506493	6.57052e-28	33473	OID30713	Olink Explore
P26927	MST1	7380	ENSG00000173531	4485	3_48615740_G_A	3	48615740	G	A	MST1	-0.485775	0.0348446	3.55877e-44	33473	OID30713	Olink Explore
P26927	MST1	7380	ENSG00000173531	4485	3_48615848_A_G	3	48615848	A	G	MST1	0.336706	0.0564118	2.39133e-09	33473	OID30713	Olink Explore
P26927	MST1	7380	ENSG00000173531	4485	3_48638406_G_A	3	48638406	G	A	MST1	0.476675	0.044498	8.91456e-27	33473	OID30713	Olink Explore
P26927	MST1	7380	ENSG00000173531	4485	3_48643037_C_T	3	48643037	C	T	MST1	0.369309	0.0282596	4.98884e-39	33473	OID30713	Olink Explore
P26927	MST1	7380	ENSG00000173531	4485	3_48645323_C_A	3	48645323	C	A	MST1	-1.46329	0.0890645	1.17625e-60	33473	OID30713	Olink Explore
P26927	MST1	7380	ENSG00000173531	4485	3_48671979_C_T	3	48671979	C	T	MST1	0.739826	0.0911357	4.7457e-16	33473	OID30713	Olink Explore
P26927	MST1	7380	ENSG00000173531	4485	3_48677812_C_T	3	48677812	C	T	MST1	-0.529698	0.0432039	1.47741e-34	33473	OID30713	Olink Explore
P26927	MST1	7380	ENSG00000173531	4485	3_48678655_G_T	3	48678655	G	T	MST1	0.446399	0.0518102	6.93107e-18	33473	OID30713	Olink Explore
P26927	MST1	7380	ENSG00000173531	4485	3_48679103_G_A	3	48679103	G	A	MST1	0.426032	0.032272	8.6278e-40	33473	OID30713	Olink Explore
P26927	MST1	7380	ENSG00000173531	4485	3_50687041_C_T	3	50687041	C	T	MST1	-0.572443	0.07926	5.10975e-13	33473	OID30713	Olink Explore
P26927	MST1	7380	ENSG00000173531	4485	3_50696673_T_C	3	50696673	T	C	MST1	0.390198	0.0362799	5.60015e-27	33473	OID30713	Olink Explore
P26927	MST1	7380	ENSG00000173531	4485	3_50734753_C_T	3	50734753	C	T	MST1	0.28766	0.0456532	2.95788e-10	33473	OID30713	Olink Explore
P26927	MST1	7380	ENSG00000173531	4485	3_50764712_G_A	3	50764712	G	A	MST1	-1.15645	0.0582629	1.12902e-87	33473	OID30713	Olink Explore
P26927	MST1	7380	ENSG00000173531	4485	3_50777011_C_T	3	50777011	C	T	MST1	0.268432	0.0319477	4.38127e-17	33473	OID30713	Olink Explore
P26927	MST1	7380	ENSG00000173531	4485	3_50784482_C_T	3	50784482	C	T	MST1	-1.17429	0.0625946	1.59735e-78	33473	OID30713	Olink Explore
P26927	MST1	7380	ENSG00000173531	4485	3_50832523_G_A	3	50832523	G	A	MST1	0.275681	0.0306997	2.71019e-19	33473	OID30713	Olink Explore
P26927	MST1	7380	ENSG00000173531	4485	3_50889932_G_A	3	50889932	G	A	MST1	0.25426	0.0218602	2.86154e-31	33473	OID30713	Olink Explore
P26927	MST1	7380	ENSG00000173531	4485	3_50938531_C_T	3	50938531	C	T	MST1	0.367969	0.0272457	1.45044e-41	33473	OID30713	Olink Explore
P26927	MST1	7380	ENSG00000173531	4485	3_50952197_G_A	3	50952197	G	A	MST1	0.377071	0.0425875	8.44112e-19	33473	OID30713	Olink Explore
P26927	MST1	7380	ENSG00000173531	4485	3_51007184_T_C	3	51007184	T	C	MST1	-0.229003	0.0359026	1.789e-10	33473	OID30713	Olink Explore
P26927	MST1	7380	ENSG00000173531	4485	3_51093078_G_A	3	51093078	G	A	MST1	0.427235	0.0682984	3.96461e-10	33473	OID30713	Olink Explore
P26927	MST1	7380	ENSG00000173531	4485	3_51108949_C_A	3	51108949	C	A	MST1	0.556996	0.0917196	1.2569e-09	33473	OID30713	Olink Explore
P26927	MST1	7380	ENSG00000173531	4485	3_51131049_C_T	3	51131049	C	T	MST1	0.404199	0.0434046	1.25026e-20	33473	OID30713	Olink Explore
P26927	MST1	7380	ENSG00000173531	4485	3_51249004_C_T	3	51249004	C	T	MST1	0.521372	0.0535321	2.04692e-22	33473	OID30713	Olink Explore
P26927	MST1	7380	ENSG00000173531	4485	3_51351244_G_T	3	51351244	G	T	MST1	0.553369	0.0883976	3.8499e-10	33473	OID30713	Olink Explore
P26927	MST1	7380	ENSG00000173531	4485	3_51446999_T_A	3	51446999	T	A	MST1	-0.39753	0.0189781	2.00493e-97	33473	OID30713	Olink Explore
P26927	MST1	7380	ENSG00000173531	4485	3_51484248_G_A	3	51484248	G	A	MST1	-1.10613	0.122869	2.20496e-19	33473	OID30713	Olink Explore
P26927	MST1	7380	ENSG00000173531	4485	3_51555186_A_G	3	51555186	A	G	MST1	0.332184	0.0568865	5.23866e-09	33473	OID30713	Olink Explore
P26927	MST1	7380	ENSG00000173531	4485	3_51583429_A_C	3	51583429	A	C	MST1	0.420366	0.0207356	2.24078e-91	33473	OID30713	Olink Explore
P26927	MST1	7380	ENSG00000173531	4485	3_51685016_T_C	3	51685016	T	C	MST1	-0.836679	0.0484357	7.38244e-67	33473	OID30713	Olink Explore
P26927	MST1	7380	ENSG00000173531	4485	3_51704783_G_A	3	51704783	G	A	MST1	0.436112	0.0528076	1.47503e-16	33473	OID30713	Olink Explore
P26927	MST1	7380	ENSG00000173531	4485	3_51942325_G_A	3	51942325	G	A	MST1	0.371306	0.0585794	2.32001e-10	33473	OID30713	Olink Explore
P26927	MST1	7380	ENSG00000173531	4485	3_52245625_T_C	3	52245625	T	C	MST1	-0.962261	0.118668	5.11093e-16	33473	OID30713	Olink Explore
P26927	MST1	7380	ENSG00000173531	4485	3_52439070_G_A	3	52439070	G	A	MST1	-0.735775	0.0588652	7.53009e-36	33473	OID30713	Olink Explore
P26927	MST1	7380	ENSG00000173531	4485	3_52499855_C_T	3	52499855	C	T	MST1	0.258012	0.0240275	6.73597e-27	33473	OID30713	Olink Explore
P26927	MST1	7380	ENSG00000173531	4485	3_52517744_G_A	3	52517744	G	A	MST1	-0.74103	0.107498	5.44628e-12	33473	OID30713	Olink Explore
P26927	MST1	7380	ENSG00000173531	4485	3_52600565_A_T	3	52600565	A	T	MST1	-0.563545	0.0398877	2.54214e-45	33473	OID30713	Olink Explore
P26927	MST1	7380	ENSG00000173531	4485	3_53446563_A_G	3	53446563	A	G	MST1	0.147615	0.0163642	1.86982e-19	33473	OID30713	Olink Explore
P26927	MST1	7380	ENSG00000173531	4485	3_53837547_C_T	3	53837547	C	T	MST1	0.118366	0.0184724	1.47713e-10	33473	OID30713	Olink Explore
P26927	MST1	7380	ENSG00000173531	4485	4_3442204_A_G	4	3442204	A	G	MST1	-0.0273021	0.0045683	2.28071e-09	33473	OID30713	Olink Explore
P26927	MST1	7380	ENSG00000173531	4485	7_73602070_A_G	7	73602070	A	G	MST1	-0.0355142	0.00551242	1.17465e-10	33473	OID30713	Olink Explore
P29218	IMPA1	6050	ENSG00000133731	3612	17_29518756_C_T	17	29518756	C	T	IMPA1	0.0439517	0.00781246	1.84599e-08	33436	OID20907	Olink Explore
P29218	IMPA1	6050	ENSG00000133731	3612	19_55014977_T_G	19	55014977	T	G	IMPA1	0.0647517	0.0103356	3.72958e-10	33436	OID20907	Olink Explore
P29218	IMPA1	6050	ENSG00000133731	3612	3_56815721_T_C	3	56815721	T	C	IMPA1	0.0462852	0.00766354	1.54437e-09	33436	OID20907	Olink Explore
P29218	IMPA1	6050	ENSG00000133731	3612	5_132485305_G_A	5	132485305	G	A	IMPA1	-0.0425269	0.00773616	3.85967e-08	33436	OID20907	Olink Explore
P29218	IMPA1	6050	ENSG00000133731	3612	7_106733200_C_T	7	106733200	C	T	IMPA1	-0.0509226	0.00755766	1.60731e-11	33436	OID20907	Olink Explore
P29218	IMPA1	6050	ENSG00000133731	3612	8_105569300_A_T	8	105569300	A	T	IMPA1	-0.0518833	0.00837026	5.69928e-10	33436	OID20907	Olink Explore
P29218	IMPA1	6050	ENSG00000133731	3612	9_138175011_C_T	9	138175011	C	T	IMPA1	-0.0879459	0.0160277	4.08498e-08	33436	OID20907	Olink Explore
P13611	VCAN	2464	ENSG00000038427	1462	1_161604758_G_A	1	161604758	G	A	VCAN	0.0509795	0.00670478	2.88337e-14	33962	OID21026	Olink Explore
P13611	VCAN	2464	ENSG00000038427	1462	1_199930587_A_T	1	199930587	A	T	VCAN	0.139475	0.0247638	1.77906e-08	33962	OID21026	Olink Explore
P13611	VCAN	2464	ENSG00000038427	1462	1_230095509_C_T	1	230095509	C	T	VCAN	-0.0431328	0.00724999	2.69191e-09	33962	OID21026	Olink Explore
P13611	VCAN	2464	ENSG00000038427	1462	1_234917962_T_C	1	234917962	T	C	VCAN	0.04866	0.00848892	9.91494e-09	33962	OID21026	Olink Explore
P13611	VCAN	2464	ENSG00000038427	1462	10_43183348_C_T	10	43183348	C	T	VCAN	0.0884865	0.00728795	6.36649e-34	33962	OID21026	Olink Explore
P13611	VCAN	2464	ENSG00000038427	1462	10_63245639_C_T	10	63245639	C	T	VCAN	0.0393671	0.00650085	1.39811e-09	33962	OID21026	Olink Explore
P13611	VCAN	2464	ENSG00000038427	1462	12_91171917_T_C	12	91171917	T	C	VCAN	-0.0954711	0.0132014	4.76321e-13	33962	OID21026	Olink Explore
P13611	VCAN	2464	ENSG00000038427	1462	15_101230556_T_A	15	101230556	T	A	VCAN	-0.0581149	0.00676609	8.76193e-18	33962	OID21026	Olink Explore
P13611	VCAN	2464	ENSG00000038427	1462	16_17465109_C_A	16	17465109	C	A	VCAN	-0.0409441	0.00702453	5.58534e-09	33962	OID21026	Olink Explore
P13611	VCAN	2464	ENSG00000038427	1462	17_50353660_G_A	17	50353660	G	A	VCAN	0.141578	0.0256623	3.44882e-08	33962	OID21026	Olink Explore
P13611	VCAN	2464	ENSG00000038427	1462	17_59749370_C_A	17	59749370	C	A	VCAN	0.056429	0.0064929	3.59667e-18	33962	OID21026	Olink Explore
P13611	VCAN	2464	ENSG00000038427	1462	17_7176997_C_T	17	7176997	C	T	VCAN	0.0456943	0.00821843	2.69805e-08	33962	OID21026	Olink Explore
P13611	VCAN	2464	ENSG00000038427	1462	17_7203059_G_A	17	7203059	G	A	VCAN	0.387715	0.0487715	1.87068e-15	33962	OID21026	Olink Explore
P13611	VCAN	2464	ENSG00000038427	1462	18_406370_G_A	18	406370	G	A	VCAN	0.0550032	0.00749056	2.08882e-13	33962	OID21026	Olink Explore
P13611	VCAN	2464	ENSG00000038427	1462	19_35063575_G_A	19	35063575	G	A	VCAN	-0.0497616	0.00849252	4.64376e-09	33962	OID21026	Olink Explore
P13611	VCAN	2464	ENSG00000038427	1462	2_55852474_G_A	2	55852474	G	A	VCAN	-0.0801312	0.00955163	4.89215e-17	33962	OID21026	Olink Explore
P13611	VCAN	2464	ENSG00000038427	1462	2_55962368_A_G	2	55962368	A	G	VCAN	-0.0937359	0.00672456	3.65342e-44	33962	OID21026	Olink Explore
P13611	VCAN	2464	ENSG00000038427	1462	21_26852517_A_G	21	26852517	A	G	VCAN	-0.0486764	0.00890113	4.53701e-08	33962	OID21026	Olink Explore
P13611	VCAN	2464	ENSG00000038427	1462	3_132569653_C_A	3	132569653	C	A	VCAN	-0.0978353	0.0151987	1.21801e-10	33962	OID21026	Olink Explore
P13611	VCAN	2464	ENSG00000038427	1462	3_141242313_A_G	3	141242313	A	G	VCAN	0.0555518	0.00894619	5.31374e-10	33962	OID21026	Olink Explore
P13611	VCAN	2464	ENSG00000038427	1462	3_16200072_T_C	3	16200072	T	C	VCAN	-0.0533474	0.00771912	4.81061e-12	33962	OID21026	Olink Explore
P13611	VCAN	2464	ENSG00000038427	1462	4_102267552_C_T	4	102267552	C	T	VCAN	0.152544	0.0124118	1.02141e-34	33962	OID21026	Olink Explore
P13611	VCAN	2464	ENSG00000038427	1462	4_99318162_T_C	4	99318162	T	C	VCAN	-0.267785	0.0219641	3.43321e-34	33962	OID21026	Olink Explore
P13611	VCAN	2464	ENSG00000038427	1462	5_81931195_A_G	5	81931195	A	G	VCAN	0.0815064	0.0123747	4.50194e-11	33962	OID21026	Olink Explore
P13611	VCAN	2464	ENSG00000038427	1462	5_82435171_T_C	5	82435171	T	C	VCAN	-0.187474	0.00826457	6.44169e-114	33962	OID21026	Olink Explore
P13611	VCAN	2464	ENSG00000038427	1462	6_47506794_G_A	6	47506794	G	A	VCAN	0.0382323	0.00697391	4.20097e-08	33962	OID21026	Olink Explore
P13611	VCAN	2464	ENSG00000038427	1462	7_100137219_C_T	7	100137219	C	T	VCAN	0.0612034	0.00651376	5.66761e-21	33962	OID21026	Olink Explore
P13611	VCAN	2464	ENSG00000038427	1462	7_17872129_G_T	7	17872129	G	T	VCAN	-0.051465	0.00666009	1.09774e-14	33962	OID21026	Olink Explore
P13611	VCAN	2464	ENSG00000038427	1462	7_99332792_G_A	7	99332792	G	A	VCAN	0.373986	0.0605682	6.63193e-10	33962	OID21026	Olink Explore
P13611	VCAN	2464	ENSG00000038427	1462	8_133467307_G_A	8	133467307	G	A	VCAN	0.0396306	0.00703798	1.79205e-08	33962	OID21026	Olink Explore
P13611	VCAN	2464	ENSG00000038427	1462	8_133529299_C_T	8	133529299	C	T	VCAN	0.0499011	0.00679646	2.10087e-13	33962	OID21026	Olink Explore
P13611	VCAN	2464	ENSG00000038427	1462	8_19441970_A_C	8	19441970	A	C	VCAN	0.0528444	0.00671228	3.46817e-15	33962	OID21026	Olink Explore
P13611	VCAN	2464	ENSG00000038427	1462	8_19756013_C_A	8	19756013	C	A	VCAN	-0.210026	0.0112228	3.79228e-78	33962	OID21026	Olink Explore
O15455	TLR3	11849	ENSG00000164342	7098	1_161689031_A_G	1	161689031	A	G	TLR3	0.0410347	0.00609631	1.68422e-11	34049	OID20612	Olink Explore
O15455	TLR3	11849	ENSG00000164342	7098	10_17833858_T_G	10	17833858	T	G	TLR3	0.0420814	0.00393415	1.05755e-26	34049	OID20612	Olink Explore
O15455	TLR3	11849	ENSG00000164342	7098	16_11745470_G_T	16	11745470	G	T	TLR3	0.0218848	0.00382691	1.07364e-08	34049	OID20612	Olink Explore
O15455	TLR3	11849	ENSG00000164342	7098	16_85976134_T_C	16	85976134	T	C	TLR3	-0.0361982	0.00527795	6.96466e-12	34049	OID20612	Olink Explore
O15455	TLR3	11849	ENSG00000164342	7098	19_43648948_A_G	19	43648948	A	G	TLR3	0.0864519	0.00514377	2.16521e-63	34049	OID20612	Olink Explore
O15455	TLR3	11849	ENSG00000164342	7098	22_33745152_T_A	22	33745152	T	A	TLR3	-0.25277	0.0457371	3.26505e-08	34049	OID20612	Olink Explore
O15455	TLR3	11849	ENSG00000164342	7098	22_39476702_G_A	22	39476702	G	A	TLR3	0.0221577	0.00384643	8.38224e-09	34049	OID20612	Olink Explore
O15455	TLR3	11849	ENSG00000164342	7098	22_43928850_C_T	22	43928850	C	T	TLR3	0.0558518	0.00451159	3.36899e-35	34049	OID20612	Olink Explore
O15455	TLR3	11849	ENSG00000164342	7098	8_124451009_T_C	8	124451009	T	C	TLR3	-0.0234135	0.00372741	3.35444e-10	34049	OID20612	Olink Explore
O15455	TLR3	11849	ENSG00000164342	7098	9_133274295_A_T	9	133274295	A	T	TLR3	-0.0417625	0.00483738	5.96211e-18	34049	OID20612	Olink Explore
P47972	NPTX2	7953	ENSG00000106236	4885	1_109928142_G_A	1	109928142	G	A	NPTX2	-0.0510787	0.00854962	2.30967e-09	33924	OID30390	Olink Explore
P47972	NPTX2	7953	ENSG00000106236	4885	12_115114632_A_G	12	115114632	A	G	NPTX2	-0.0529545	0.00629776	4.15432e-17	33924	OID30390	Olink Explore
P47972	NPTX2	7953	ENSG00000106236	4885	12_133203723_G_T	12	133203723	G	T	NPTX2	0.0624972	0.00799007	5.20475e-15	33924	OID30390	Olink Explore
P47972	NPTX2	7953	ENSG00000106236	4885	12_7362256_G_A	12	7362256	G	A	NPTX2	-0.0661342	0.0111346	2.85878e-09	33924	OID30390	Olink Explore
P47972	NPTX2	7953	ENSG00000106236	4885	12_7367230_A_G	12	7367230	A	G	NPTX2	0.126394	0.0103185	1.69551e-34	33924	OID30390	Olink Explore
P47972	NPTX2	7953	ENSG00000106236	4885	12_7375808_C_T	12	7375808	C	T	NPTX2	0.281265	0.044969	3.98428e-10	33924	OID30390	Olink Explore
P47972	NPTX2	7953	ENSG00000106236	4885	12_7439598_T_C	12	7439598	T	C	NPTX2	0.235352	0.0153643	5.78496e-53	33924	OID30390	Olink Explore
P47972	NPTX2	7953	ENSG00000106236	4885	12_7572478_C_T	12	7572478	C	T	NPTX2	-0.125409	0.0159469	3.71621e-15	33924	OID30390	Olink Explore
P47972	NPTX2	7953	ENSG00000106236	4885	16_88451314_T_C	16	88451314	T	C	NPTX2	0.0369067	0.00650293	1.38366e-08	33924	OID30390	Olink Explore
P47972	NPTX2	7953	ENSG00000106236	4885	17_7166093_G_A	17	7166093	G	A	NPTX2	0.295408	0.0418796	1.74181e-12	33924	OID30390	Olink Explore	NPTX2	0.3278	0.048244	1.08593e-11	35370	6521_35	SomaScan v4
P47972	NPTX2	7953	ENSG00000106236	4885	17_7630105_G_A	17	7630105	G	A	NPTX2	0.0445298	0.00695963	1.57116e-10	33924	OID30390	Olink Explore
P47972	NPTX2	7953	ENSG00000106236	4885	20_40639545_G_T	20	40639545	G	T	NPTX2	-0.0392157	0.0062595	3.72829e-10	33924	OID30390	Olink Explore
P47972	NPTX2	7953	ENSG00000106236	4885	3_52523992_T_C	3	52523992	T	C	NPTX2	0.0546371	0.00614535	6.06736e-19	33924	OID30390	Olink Explore
P47972	NPTX2	7953	ENSG00000106236	4885	3_56694053_C_T	3	56694053	C	T	NPTX2	0.280926	0.0316404	6.76394e-19	33924	OID30390	Olink Explore
Q12849	GRSF1	4610	ENSG00000132463	2926	12_111395984_G_A	12	111395984	G	A	GRSF1	-0.0457767	0.00776806	3.79394e-09	32533	OID31224	Olink Explore
Q12849	GRSF1	4610	ENSG00000132463	2926	12_54298277_A_G	12	54298277	A	G	GRSF1	0.0448837	0.00781682	9.35966e-09	32533	OID31224	Olink Explore
Q12849	GRSF1	4610	ENSG00000132463	2926	3_56827063_T_C	3	56827063	T	C	GRSF1	0.0432953	0.00774055	2.22782e-08	32533	OID31224	Olink Explore
Q12849	GRSF1	4610	ENSG00000132463	2926	7_106733200_C_T	7	106733200	C	T	GRSF1	-0.0546111	0.0077499	1.83231e-12	32533	OID31224	Olink Explore
O60279	SUSD5	29061	ENSG00000173705	26032	1_179602727_T_C	1	179602727	T	C	SUSD5	0.120053	0.0155528	1.1722e-14	33001	OID30650	Olink Explore
O60279	SUSD5	29061	ENSG00000173705	26032	10_121391974_C_T	10	121391974	C	T	SUSD5	0.0432197	0.00626757	5.35797e-12	33001	OID30650	Olink Explore
O60279	SUSD5	29061	ENSG00000173705	26032	16_20350628_C_T	16	20350628	C	T	SUSD5	-0.0614077	0.00829748	1.35394e-13	33001	OID30650	Olink Explore
O60279	SUSD5	29061	ENSG00000173705	26032	19_35065840_T_C	19	35065840	T	C	SUSD5	-0.0738279	0.0123517	2.2706e-09	33001	OID30650	Olink Explore
O60279	SUSD5	29061	ENSG00000173705	26032	2_113074735_T_C	2	113074735	T	C	SUSD5	-0.0419433	0.00624375	1.84672e-11	33001	OID30650	Olink Explore
O60279	SUSD5	29061	ENSG00000173705	26032	2_162107791_G_A	2	162107791	G	A	SUSD5	-0.0980628	0.0129677	3.96643e-14	33001	OID30650	Olink Explore
O60279	SUSD5	29061	ENSG00000173705	26032	2_27508073_T_C	2	27508073	T	C	SUSD5	0.0562022	0.00632153	6.07715e-19	33001	OID30650	Olink Explore
O60279	SUSD5	29061	ENSG00000173705	26032	3_34182098_G_A	3	34182098	G	A	SUSD5	-0.288648	0.0523806	3.57651e-08	33001	OID30650	Olink Explore
O60279	SUSD5	29061	ENSG00000173705	26032	3_34246370_C_T	3	34246370	C	T	SUSD5	0.527665	0.0579533	8.6278e-20	33001	OID30650	Olink Explore
O60279	SUSD5	29061	ENSG00000173705	26032	3_34438627_G_A	3	34438627	G	A	SUSD5	-0.178776	0.0309366	7.52437e-09	33001	OID30650	Olink Explore
O60279	SUSD5	29061	ENSG00000173705	26032	3_34542933_T_C	3	34542933	T	C	SUSD5	0.291142	0.0317003	4.14572e-20	33001	OID30650	Olink Explore
O60279	SUSD5	29061	ENSG00000173705	26032	3_34813962_A_C	3	34813962	A	C	SUSD5	0.51371	0.0872951	3.9863e-09	33001	OID30650	Olink Explore
O60279	SUSD5	29061	ENSG00000173705	26032	4_3472024_C_T	4	3472024	C	T	SUSD5	-0.0445052	0.00704383	2.6443e-10	33001	OID30650	Olink Explore
O60279	SUSD5	29061	ENSG00000173705	26032	7_127375029_G_A	7	127375029	G	A	SUSD5	0.223656	0.0219616	2.33884e-24	33001	OID30650	Olink Explore
O60279	SUSD5	29061	ENSG00000173705	26032	X_112885003_G_T	X	112885003	G	T	SUSD5	-0.0452735	0.00609071	1.05999e-13	33001	OID30650	Olink Explore
Q5VY43	PEAR1	33631	ENSG00000187800	375033	1_158687072_A_T	1	158687072	A	T	PEAR1	-0.48558	0.0696758	3.18933e-12	34090	OID20257	Olink Explore
Q5VY43	PEAR1	33631	ENSG00000187800	375033	11_119190254_T_C	11	119190254	T	C	PEAR1	0.0552601	0.00825656	2.18827e-11	34090	OID20257	Olink Explore
Q5VY43	PEAR1	33631	ENSG00000187800	375033	11_126362490_C_T	11	126362490	C	T	PEAR1	-0.0781725	0.0107875	4.27464e-13	34090	OID20257	Olink Explore
Q5VY43	PEAR1	33631	ENSG00000187800	375033	11_126437177_T_C	11	126437177	T	C	PEAR1	0.0744428	0.0119991	5.50313e-10	34090	OID20257	Olink Explore	PEAR1	0.1103	0.014435	2.15675e-14	35370	8275_31	SomaScan v4
Q5VY43	PEAR1	33631	ENSG00000187800	375033	12_111446804_T_C	12	111446804	T	C	PEAR1	-0.0753992	0.00728276	4.05135e-25	34090	OID20257	Olink Explore	PEAR1	-0.097	0.008504	3.8699e-30	35371	8275_31	SomaScan v4
Q5VY43	PEAR1	33631	ENSG00000187800	375033	12_89385567_A_G	12	89385567	A	G	PEAR1	-0.052991	0.00801861	3.8824e-11	34090	OID20257	Olink Explore
Q5VY43	PEAR1	33631	ENSG00000187800	375033	17_7166093_G_A	17	7166093	G	A	PEAR1	0.758336	0.0504209	4.00867e-51	34090	OID20257	Olink Explore	PEAR1	0.9255	0.048261	5.76501e-82	35370	8275_31	SomaScan v4
Q5VY43	PEAR1	33631	ENSG00000187800	375033	17_7176997_C_T	17	7176997	C	T	PEAR1	0.0651925	0.00924841	1.80136e-12	34090	OID20257	Olink Explore
Q5VY43	PEAR1	33631	ENSG00000187800	375033	19_55027704_T_G	19	55027704	T	G	PEAR1	0.0563209	0.00988688	1.22267e-08	34090	OID20257	Olink Explore
Q5VY43	PEAR1	33631	ENSG00000187800	375033	22_39546229_T_C	22	39546229	T	C	PEAR1	0.0418472	0.00740504	1.59357e-08	34090	OID20257	Olink Explore
Q5VY43	PEAR1	33631	ENSG00000187800	375033	3_56815721_T_C	3	56815721	T	C	PEAR1	-0.0635311	0.0074449	1.41971e-17	34090	OID20257	Olink Explore	PEAR1	-0.0664	0.008483	4.98999e-15	35356	8275_31	SomaScan v4
Q5VY43	PEAR1	33631	ENSG00000187800	375033	4_102267552_C_T	4	102267552	C	T	PEAR1	0.169989	0.0139611	4.17927e-34	34090	OID20257	Olink Explore
Q5VY43	PEAR1	33631	ENSG00000187800	375033	6_135106021_T_C	6	135106021	T	C	PEAR1	0.0607386	0.00823229	1.60583e-13	34090	OID20257	Olink Explore
Q5VY43	PEAR1	33631	ENSG00000187800	375033	9_133256074_G_A	9	133256074	G	A	PEAR1	0.438094	0.0154903	5.76766e-176	34090	OID20257	Olink Explore
Q5VY43	PEAR1	33631	ENSG00000187800	375033	9_4763491_G_A	9	4763491	G	A	PEAR1	0.0458502	0.00822358	2.46877e-08	34090	OID20257	Olink Explore	PEAR1	0.0614	0.008704	1.73301e-12	35374	8275_31	SomaScan v4
Q5VY43	PEAR1	33631	ENSG00000187800	375033	9_4858019_A_G	9	4858019	A	G	PEAR1	0.0569751	0.00748307	2.66011e-14	34090	OID20257	Olink Explore
P49593	PPM1F	19388	ENSG00000100034	9647	1_199031598_A_G	1	199031598	A	G	PPM1F	-0.0480938	0.00857065	2.00632e-08	33942	OID30350	Olink Explore
P49593	PPM1F	19388	ENSG00000100034	9647	10_63344740_A_G	10	63344740	A	G	PPM1F	0.0501607	0.00766648	6.03532e-11	33942	OID30350	Olink Explore
P49593	PPM1F	19388	ENSG00000100034	9647	11_267568_G_A	11	267568	G	A	PPM1F	0.0492655	0.00875279	1.81727e-08	33942	OID30350	Olink Explore
P49593	PPM1F	19388	ENSG00000100034	9647	12_54298277_A_G	12	54298277	A	G	PPM1F	0.0446424	0.00757504	3.78434e-09	33942	OID30350	Olink Explore
P49593	PPM1F	19388	ENSG00000100034	9647	19_55014977_T_G	19	55014977	T	G	PPM1F	0.0586279	0.0102954	1.23672e-08	33942	OID30350	Olink Explore
P49593	PPM1F	19388	ENSG00000100034	9647	3_56815721_T_C	3	56815721	T	C	PPM1F	0.0588715	0.0076306	1.20809e-14	33942	OID30350	Olink Explore
P49593	PPM1F	19388	ENSG00000100034	9647	5_132461117_A_C	5	132461117	A	C	PPM1F	0.0460378	0.00758392	1.27553e-09	33942	OID30350	Olink Explore
P49593	PPM1F	19388	ENSG00000100034	9647	7_106733200_C_T	7	106733200	C	T	PPM1F	-0.0556325	0.00752006	1.38388e-13	33942	OID30350	Olink Explore
P49593	PPM1F	19388	ENSG00000100034	9647	8_105569300_A_T	8	105569300	A	T	PPM1F	-0.069853	0.00827777	3.2107e-17	33942	OID30350	Olink Explore
P49593	PPM1F	19388	ENSG00000100034	9647	9_138175011_C_T	9	138175011	C	T	PPM1F	-0.0892888	0.0159568	2.19776e-08	33942	OID30350	Olink Explore
Q9BQS7	HEPH	4866	ENSG00000089472	9843	1_92979940_G_A	1	92979940	G	A	HEPH	0.0424058	0.00733554	7.43156e-09	33942	OID30337	Olink Explore
Q9BQS7	HEPH	4866	ENSG00000089472	9843	12_89386220_C_T	12	89386220	C	T	HEPH	-0.044069	0.00800913	3.74766e-08	33942	OID30337	Olink Explore
Q9BQS7	HEPH	4866	ENSG00000089472	9843	17_7166093_G_A	17	7166093	G	A	HEPH	0.666713	0.0504634	7.49894e-40	33942	OID30337	Olink Explore
Q9BQS7	HEPH	4866	ENSG00000089472	9843	17_7176274_C_A	17	7176274	C	A	HEPH	0.0757105	0.00917843	1.60066e-16	33942	OID30337	Olink Explore
Q9BQS7	HEPH	4866	ENSG00000089472	9843	18_35450908_T_C	18	35450908	T	C	HEPH	-0.0474564	0.00839294	1.56455e-08	33942	OID30337	Olink Explore
Q9BQS7	HEPH	4866	ENSG00000089472	9843	19_48703205_C_T	19	48703205	C	T	HEPH	-0.179592	0.00740976	9.03649e-130	33942	OID30337	Olink Explore
Q9BQS7	HEPH	4866	ENSG00000089472	9843	21_41873262_C_T	21	41873262	C	T	HEPH	-0.0787869	0.00813228	3.38532e-22	33942	OID30337	Olink Explore
Q9BQS7	HEPH	4866	ENSG00000089472	9843	4_102267552_C_T	4	102267552	C	T	HEPH	0.18129	0.0139894	2.08737e-38	33942	OID30337	Olink Explore
Q9BQS7	HEPH	4866	ENSG00000089472	9843	9_133252254_T_C	9	133252254	T	C	HEPH	-0.0662606	0.00761616	3.31894e-18	33942	OID30337	Olink Explore
Q9BQS7	HEPH	4866	ENSG00000089472	9843	9_133274295_A_T	9	133274295	A	T	HEPH	-0.24432	0.00961102	1.48594e-142	33942	OID30337	Olink Explore
Q9BQS7	HEPH	4866	ENSG00000089472	9843	9_98808054_A_T	9	98808054	A	T	HEPH	0.0829743	0.0132028	3.2867e-10	33942	OID30337	Olink Explore
Q9BQS7	HEPH	4866	ENSG00000089472	9843	X_58193635_A_T	X	58193635	A	T	HEPH	-0.834497	0.0878812	2.18675e-21	33942	OID30337	Olink Explore
Q9BQS7	HEPH	4866	ENSG00000089472	9843	X_63113454_G_A	X	63113454	G	A	HEPH	-1.13907	0.0856066	2.14042e-40	33942	OID30337	Olink Explore
Q9BQS7	HEPH	4866	ENSG00000089472	9843	X_64785665_C_T	X	64785665	C	T	HEPH	-0.186302	0.0283216	4.7665e-11	33942	OID30337	Olink Explore
Q9BQS7	HEPH	4866	ENSG00000089472	9843	X_67248257_C_T	X	67248257	C	T	HEPH	-1.48207	0.0805438	1.29569e-75	33942	OID30337	Olink Explore
Q9BQS7	HEPH	4866	ENSG00000089472	9843	X_67481958_A_T	X	67481958	A	T	HEPH	-0.36559	0.0606672	1.67911e-09	33942	OID30337	Olink Explore
Q9BQS7	HEPH	4866	ENSG00000089472	9843	X_67695894_G_A	X	67695894	G	A	HEPH	-1.22573	0.0894174	9.09494e-43	33942	OID30337	Olink Explore
Q9BQS7	HEPH	4866	ENSG00000089472	9843	X_78018071_C_T	X	78018071	C	T	HEPH	-0.100048	0.00762622	2.56567e-39	33942	OID30337	Olink Explore
Q8WUX2	CHAC2	32363	ENSG00000143942	494143	19_55014977_T_G	19	55014977	T	G	CHAC2	0.0687825	0.0103263	2.72145e-11	32907	OID21230	Olink Explore
Q8WUX2	CHAC2	32363	ENSG00000143942	494143	2_54841116_C_T	2	54841116	C	T	CHAC2	-0.93049	0.101437	4.59621e-20	32907	OID21230	Olink Explore
Q8WUX2	CHAC2	32363	ENSG00000143942	494143	3_56815721_T_C	3	56815721	T	C	CHAC2	0.0497673	0.00766009	8.19596e-11	32907	OID21230	Olink Explore
Q8WUX2	CHAC2	32363	ENSG00000143942	494143	7_106733200_C_T	7	106733200	C	T	CHAC2	-0.0444713	0.00755792	4.00304e-09	32907	OID21230	Olink Explore
Q8WUX2	CHAC2	32363	ENSG00000143942	494143	9_132989126_C_T	9	132989126	C	T	CHAC2	-0.238305	0.0421442	1.563e-08	32907	OID21230	Olink Explore
P12544	GZMA	4708	ENSG00000145649	3001	10_5973421_G_A	10	5973421	G	A	GZMA	0.0525868	0.00790182	2.8327e-11	34049	OID20663	Olink Explore
P12544	GZMA	4708	ENSG00000145649	3001	11_128242770_A_G	11	128242770	A	G	GZMA	-0.0546988	0.00802059	9.11801e-12	34049	OID20663	Olink Explore
P12544	GZMA	4708	ENSG00000145649	3001	12_101725236_T_G	12	101725236	T	G	GZMA	0.0639285	0.0079928	1.26183e-15	34049	OID20663	Olink Explore
P12544	GZMA	4708	ENSG00000145649	3001	12_10428847_T_G	12	10428847	T	G	GZMA	-0.043339	0.00785094	3.38563e-08	34049	OID20663	Olink Explore
P12544	GZMA	4708	ENSG00000145649	3001	12_111446804_T_C	12	111446804	T	C	GZMA	-0.11419	0.00724867	6.52529e-56	34049	OID20663	Olink Explore	GZMA	-0.1066	0.008343	2.21513e-37	35371	3440_7	SomaScan v4
P12544	GZMA	4708	ENSG00000145649	3001	12_12368217_C_A	12	12368217	C	A	GZMA	-0.227634	0.0340716	2.37247e-11	34049	OID20663	Olink Explore
P12544	GZMA	4708	ENSG00000145649	3001	12_552815_G_A	12	552815	G	A	GZMA	-0.0546522	0.00828154	4.13143e-11	34049	OID20663	Olink Explore
P12544	GZMA	4708	ENSG00000145649	3001	12_7462344_C_T	12	7462344	C	T	GZMA	0.093073	0.0130793	1.11045e-12	34049	OID20663	Olink Explore
P12544	GZMA	4708	ENSG00000145649	3001	14_93186629_G_T	14	93186629	G	T	GZMA	0.656062	0.0713151	3.59667e-20	34049	OID20663	Olink Explore
P12544	GZMA	4708	ENSG00000145649	3001	19_16380738_G_A	19	16380738	G	A	GZMA	-0.0539192	0.00781458	5.20715e-12	34049	OID20663	Olink Explore
P12544	GZMA	4708	ENSG00000145649	3001	19_54251270_T_C	19	54251270	T	C	GZMA	-0.0786531	0.00750827	1.11892e-25	34049	OID20663	Olink Explore	GZMA	-0.0822	0.00845	2.28402e-22	35368	3440_7	SomaScan v4
P12544	GZMA	4708	ENSG00000145649	3001	2_112738876_G_A	2	112738876	G	A	GZMA	0.303482	0.0381402	1.76238e-15	34049	OID20663	Olink Explore
P12544	GZMA	4708	ENSG00000145649	3001	3_47046347_T_A	3	47046347	T	A	GZMA	-0.0649602	0.00741846	2.0128e-18	34049	OID20663	Olink Explore
P12544	GZMA	4708	ENSG00000145649	3001	4_102625029_A_G	4	102625029	A	G	GZMA	-0.0569991	0.00772331	1.58125e-13	34049	OID20663	Olink Explore
P12544	GZMA	4708	ENSG00000145649	3001	5_100810073_C_A	5	100810073	C	A	GZMA	0.0503885	0.00749178	1.74582e-11	34049	OID20663	Olink Explore
P12544	GZMA	4708	ENSG00000145649	3001	5_132471088_C_T	5	132471088	C	T	GZMA	-0.0595873	0.00860599	4.39339e-12	34049	OID20663	Olink Explore
P12544	GZMA	4708	ENSG00000145649	3001	5_35846713_G_T	5	35846713	G	T	GZMA	-0.043456	0.00772752	1.87077e-08	34049	OID20663	Olink Explore
P12544	GZMA	4708	ENSG00000145649	3001	5_57404620_C_T	5	57404620	C	T	GZMA	-0.539936	0.0981677	3.79498e-08	34049	OID20663	Olink Explore
P12544	GZMA	4708	ENSG00000145649	3001	5_96939462_C_T	5	96939462	C	T	GZMA	0.0477354	0.00739146	1.05972e-10	34049	OID20663	Olink Explore
P12544	GZMA	4708	ENSG00000145649	3001	7_128940626_G_T	7	128940626	G	T	GZMA	0.0428323	0.00728903	4.19604e-09	34049	OID20663	Olink Explore
P12544	GZMA	4708	ENSG00000145649	3001	7_6462736_T_C	7	6462736	T	C	GZMA	-0.0726066	0.00811819	3.76357e-19	34049	OID20663	Olink Explore
P12544	GZMA	4708	ENSG00000145649	3001	8_140629163_C_T	8	140629163	C	T	GZMA	-0.0454119	0.00813315	2.35646e-08	34049	OID20663	Olink Explore
P12544	GZMA	4708	ENSG00000145649	3001	8_78647387_C_T	8	78647387	C	T	GZMA	-0.0503361	0.00847309	2.83805e-09	34049	OID20663	Olink Explore
P12544	GZMA	4708	ENSG00000145649	3001	9_113261699_A_C	9	113261699	A	C	GZMA	-0.0890834	0.0107642	1.27526e-16	34049	OID20663	Olink Explore
P12544	GZMA	4708	ENSG00000145649	3001	9_33119243_C_T	9	33119243	C	T	GZMA	-0.0868482	0.00789379	3.73336e-28	34049	OID20663	Olink Explore
Q14435	GALNT3	4125	ENSG00000115339	2591	12_101764986_G_A	12	101764986	G	A	GALNT3	0.182837	0.0286197	1.67544e-10	33084	OID20471	Olink Explore
Q14435	GALNT3	4125	ENSG00000115339	2591	12_111446804_T_C	12	111446804	T	C	GALNT3	-0.0798604	0.00715017	5.78096e-29	33084	OID20471	Olink Explore
Q14435	GALNT3	4125	ENSG00000115339	2591	14_93186629_G_T	14	93186629	G	T	GALNT3	0.509435	0.0709295	6.85646e-13	33084	OID20471	Olink Explore
Q14435	GALNT3	4125	ENSG00000115339	2591	17_7108935_C_T	17	7108935	C	T	GALNT3	0.333642	0.046605	8.13018e-13	33084	OID20471	Olink Explore
Q14435	GALNT3	4125	ENSG00000115339	2591	17_76654988_T_C	17	76654988	T	C	GALNT3	-0.0516923	0.00803538	1.25037e-10	33084	OID20471	Olink Explore
Q14435	GALNT3	4125	ENSG00000115339	2591	19_48703160_A_G	19	48703160	A	G	GALNT3	-0.183033	0.00727258	9.07821e-140	33084	OID20471	Olink Explore
Q14435	GALNT3	4125	ENSG00000115339	2591	19_55180533_A_C	19	55180533	A	C	GALNT3	0.0785356	0.0127393	7.05489e-10	33084	OID20471	Olink Explore
Q14435	GALNT3	4125	ENSG00000115339	2591	2_164593139_A_G	2	164593139	A	G	GALNT3	-0.0961292	0.0151031	1.9547e-10	33084	OID20471	Olink Explore
Q14435	GALNT3	4125	ENSG00000115339	2591	2_166811874_G_A	2	166811874	G	A	GALNT3	-0.797941	0.137496	6.5001e-09	33084	OID20471	Olink Explore
Q14435	GALNT3	4125	ENSG00000115339	2591	2_166935136_G_A	2	166935136	G	A	GALNT3	0.0548406	0.00755366	3.86723e-13	33084	OID20471	Olink Explore
Q14435	GALNT3	4125	ENSG00000115339	2591	3_12247950_C_T	3	12247950	C	T	GALNT3	0.054805	0.0076567	8.19974e-13	33084	OID20471	Olink Explore
Q14435	GALNT3	4125	ENSG00000115339	2591	4_102267552_C_T	4	102267552	C	T	GALNT3	-0.120835	0.0137267	1.33291e-18	33084	OID20471	Olink Explore
Q14435	GALNT3	4125	ENSG00000115339	2591	4_109945561_G_A	4	109945561	G	A	GALNT3	0.0488774	0.0073835	3.59667e-11	33084	OID20471	Olink Explore
Q14435	GALNT3	4125	ENSG00000115339	2591	7_7230403_T_C	7	7230403	T	C	GALNT3	0.0964715	0.00727406	3.82384e-40	33084	OID20471	Olink Explore
Q14435	GALNT3	4125	ENSG00000115339	2591	9_133168562_G_T	9	133168562	G	T	GALNT3	-0.38395	0.0677494	1.45144e-08	33084	OID20471	Olink Explore
Q14435	GALNT3	4125	ENSG00000115339	2591	9_133217198_G_A	9	133217198	G	A	GALNT3	0.208773	0.0379507	3.77303e-08	33084	OID20471	Olink Explore
Q14435	GALNT3	4125	ENSG00000115339	2591	9_133225220_A_G	9	133225220	A	G	GALNT3	0.224286	0.0374363	2.08377e-09	33084	OID20471	Olink Explore
Q14435	GALNT3	4125	ENSG00000115339	2591	9_133274295_A_T	9	133274295	A	T	GALNT3	0.3097	0.00944024	1e-199	33084	OID20471	Olink Explore
Q14435	GALNT3	4125	ENSG00000115339	2591	9_22142757_T_C	9	22142757	T	C	GALNT3	0.0656714	0.00993077	3.76791e-11	33084	OID20471	Olink Explore
Q14435	GALNT3	4125	ENSG00000115339	2591	X_120626865_C_T	X	120626865	C	T	GALNT3	-0.315076	0.0293169	6.10661e-27	33084	OID20471	Olink Explore
P25815	S100P	10504	ENSG00000163993	6286	1_235936512_A_G	1	235936512	A	G	S100P	-0.0720833	0.0121314	2.81812e-09	33043	OID20103	Olink Explore
P25815	S100P	10504	ENSG00000163993	6286	17_40028327_C_T	17	40028327	C	T	S100P	-0.0552959	0.00766913	5.58727e-13	33043	OID20103	Olink Explore
P25815	S100P	10504	ENSG00000163993	6286	19_44908822_C_T	19	44908822	C	T	S100P	0.189639	0.013758	3.18713e-43	33043	OID20103	Olink Explore
P25815	S100P	10504	ENSG00000163993	6286	19_53821741_G_T	19	53821741	G	T	S100P	0.0687918	0.00920557	7.84874e-14	33043	OID20103	Olink Explore
P25815	S100P	10504	ENSG00000163993	6286	2_43131771_G_T	2	43131771	G	T	S100P	0.0736708	0.00912623	6.89128e-16	33043	OID20103	Olink Explore
P25815	S100P	10504	ENSG00000163993	6286	8_143957800_C_T	8	143957800	C	T	S100P	0.0856213	0.0078193	6.64508e-28	33043	OID20103	Olink Explore
P25815	S100P	10504	ENSG00000163993	6286	8_60738272_A_T	8	60738272	A	T	S100P	0.0801937	0.00958377	5.8776e-17	33043	OID20103	Olink Explore
Q15599	NHERF2	11076	ENSG00000065054	9351	11_50209661_A_T	11	50209661	A	T	SLC9A3R2	-0.596057	0.109253	4.87697e-08	33796	OID31445	Olink Explore
Q15599	NHERF2	11076	ENSG00000065054	9351	12_124379014_A_G	12	124379014	A	G	SLC9A3R2	0.0590145	0.00764078	1.13058e-14	33796	OID31445	Olink Explore
Q15599	NHERF2	11076	ENSG00000065054	9351	13_113858537_C_A	13	113858537	C	A	SLC9A3R2	0.0528091	0.00839355	3.14159e-10	33796	OID31445	Olink Explore
Q15599	NHERF2	11076	ENSG00000065054	9351	15_58386313_C_T	15	58386313	C	T	SLC9A3R2	-0.0482972	0.00819766	3.82508e-09	33796	OID31445	Olink Explore
Q15599	NHERF2	11076	ENSG00000065054	9351	16_56959412_C_A	16	56959412	C	A	SLC9A3R2	-0.0590105	0.00799492	1.57109e-13	33796	OID31445	Olink Explore
Q15599	NHERF2	11076	ENSG00000065054	9351	2_40353778_A_C	2	40353778	A	C	SLC9A3R2	-0.0463264	0.00751741	7.15797e-10	33796	OID31445	Olink Explore
Q15599	NHERF2	11076	ENSG00000065054	9351	20_3701061_G_A	20	3701061	G	A	SLC9A3R2	-0.0865165	0.0075866	3.99945e-30	33796	OID31445	Olink Explore
Q15599	NHERF2	11076	ENSG00000065054	9351	9_133270000_C_A	9	133270000	C	A	SLC9A3R2	0.0852629	0.0100242	1.80509e-17	33796	OID31445	Olink Explore
P12034	FGF5	3683	ENSG00000138675	2250	1_109274570_A_G	1	109274570	A	G	FGF5	-0.0474076	0.00747849	2.30962e-10	33084	OID20490	Olink Explore
P12034	FGF5	3683	ENSG00000138675	2250	1_33376258_C_T	1	33376258	C	T	FGF5	-0.0369385	0.00622884	3.0251e-09	33084	OID20490	Olink Explore
P12034	FGF5	3683	ENSG00000138675	2250	1_8144536_C_T	1	8144536	C	T	FGF5	-0.0904469	0.0149181	1.33693e-09	33084	OID20490	Olink Explore
P12034	FGF5	3683	ENSG00000138675	2250	10_74107856_C_T	10	74107856	C	T	FGF5	-0.0349221	0.00636527	4.10308e-08	33084	OID20490	Olink Explore
P12034	FGF5	3683	ENSG00000138675	2250	14_94380925_T_A	14	94380925	T	A	FGF5	0.112008	0.0143017	4.8095e-15	33084	OID20490	Olink Explore
P12034	FGF5	3683	ENSG00000138675	2250	17_7166093_G_A	17	7166093	G	A	FGF5	0.236034	0.0429534	3.90436e-08	33084	OID20490	Olink Explore
P12034	FGF5	3683	ENSG00000138675	2250	4_79115601_A_G	4	79115601	A	G	FGF5	-0.293295	0.0523281	2.08353e-08	33084	OID20490	Olink Explore
P12034	FGF5	3683	ENSG00000138675	2250	4_81283921_T_C	4	81283921	T	C	FGF5	0.310267	0.0499191	5.11918e-10	33084	OID20490	Olink Explore
P12034	FGF5	3683	ENSG00000138675	2250	4_81305812_C_T	4	81305812	C	T	FGF5	-0.178672	0.0304394	4.36415e-09	33084	OID20490	Olink Explore
P12034	FGF5	3683	ENSG00000138675	2250	4_81324357_C_A	4	81324357	C	A	FGF5	0.454619	0.0697824	7.2778e-11	33084	OID20490	Olink Explore
P12034	FGF5	3683	ENSG00000138675	2250	4_81338295_G_A	4	81338295	G	A	FGF5	0.310912	0.0482846	1.20141e-10	33084	OID20490	Olink Explore
P12034	FGF5	3683	ENSG00000138675	2250	4_81343471_T_C	4	81343471	T	C	FGF5	0.286052	0.0486625	4.14524e-09	33084	OID20490	Olink Explore
P12034	FGF5	3683	ENSG00000138675	2250	4_81349899_C_A	4	81349899	C	A	FGF5	-0.613942	0.0955636	1.32364e-10	33084	OID20490	Olink Explore
P12034	FGF5	3683	ENSG00000138675	2250	4_81350892_T_A	4	81350892	T	A	FGF5	0.436912	0.0523144	6.73132e-17	33084	OID20490	Olink Explore
P12034	FGF5	3683	ENSG00000138675	2250	4_81540955_A_G	4	81540955	A	G	FGF5	-0.509642	0.0918309	2.86022e-08	33084	OID20490	Olink Explore
P01903	HLA-DRA	4947	ENSG00000204287	3122	1_95052413_C_T	1	95052413	C	T	HLA-DRA	-0.124438	0.021917	1.36534e-08	33657	OID20520	Olink Explore
P01903	HLA-DRA	4947	ENSG00000204287	3122	12_111446804_T_C	12	111446804	T	C	HLA-DRA	-0.064177	0.00653509	9.20026e-23	33657	OID20520	Olink Explore
P01903	HLA-DRA	4947	ENSG00000204287	3122	12_40220632_C_T	12	40220632	C	T	HLA-DRA	0.087505	0.00940373	1.33567e-20	33657	OID20520	Olink Explore
P01903	HLA-DRA	4947	ENSG00000204287	3122	16_10745762_T_C	16	10745762	T	C	HLA-DRA	-0.0610057	0.0104795	5.83391e-09	33657	OID20520	Olink Explore
P01903	HLA-DRA	4947	ENSG00000204287	3122	4_186253529_A_G	4	186253529	A	G	HLA-DRA	-0.0420523	0.00659277	1.78768e-10	33657	OID20520	Olink Explore
P01903	HLA-DRA	4947	ENSG00000204287	3122	8_11418066_A_G	8	11418066	A	G	HLA-DRA	-0.0401976	0.00669596	1.93397e-09	33657	OID20520	Olink Explore
Q9UFP1	GASK1A	24485	ENSG00000144649	729085	16_51402971_A_G	16	51402971	A	G	GASK1A	-0.0696578	0.0121244	9.17868e-09	32862	OID30109	Olink Explore
Q9UFP1	GASK1A	24485	ENSG00000144649	729085	16_72185857_C_A	16	72185857	C	A	GASK1A	-0.0469464	0.00850393	3.3794e-08	32862	OID30109	Olink Explore
Q9UFP1	GASK1A	24485	ENSG00000144649	729085	17_66228657_C_T	17	66228657	C	T	GASK1A	0.10299	0.0186991	3.63413e-08	32862	OID30109	Olink Explore
Q9UFP1	GASK1A	24485	ENSG00000144649	729085	3_43991826_G_A	3	43991826	G	A	GASK1A	-0.383454	0.0344683	9.4973e-29	32862	OID30109	Olink Explore
Q9UFP1	GASK1A	24485	ENSG00000144649	729085	3_44023028_A_T	3	44023028	A	T	GASK1A	-0.269061	0.0327614	2.16222e-16	32862	OID30109	Olink Explore
Q9UFP1	GASK1A	24485	ENSG00000144649	729085	3_44047096_T_A	3	44047096	T	A	GASK1A	0.44903	0.0610247	1.86466e-13	32862	OID30109	Olink Explore
Q9UFP1	GASK1A	24485	ENSG00000144649	729085	3_44047900_C_A	3	44047900	C	A	GASK1A	-0.52772	0.0899246	4.39815e-09	32862	OID30109	Olink Explore
Q9UFP1	GASK1A	24485	ENSG00000144649	729085	3_44075015_T_C	3	44075015	T	C	GASK1A	-0.362851	0.0454908	1.50695e-15	32862	OID30109	Olink Explore
Q9UFP1	GASK1A	24485	ENSG00000144649	729085	3_44080750_A_G	3	44080750	A	G	GASK1A	-0.263853	0.0313329	3.73508e-17	32862	OID30109	Olink Explore
Q9UFP1	GASK1A	24485	ENSG00000144649	729085	3_44337893_A_C	3	44337893	A	C	GASK1A	-0.629925	0.114515	3.78033e-08	32862	OID30109	Olink Explore
Q9UFP1	GASK1A	24485	ENSG00000144649	729085	3_44839194_C_T	3	44839194	C	T	GASK1A	-0.147883	0.0171361	6.13762e-18	32862	OID30109	Olink Explore
Q86U17	SERPINA11	19193	ENSG00000186910	256394	1_39306633_C_T	1	39306633	C	T	SERPINA11	0.0353099	0.00623483	1.48464e-08	34090	OID20281	Olink Explore
Q86U17	SERPINA11	19193	ENSG00000186910	256394	10_63444048_A_G	10	63444048	A	G	SERPINA11	0.0563565	0.00569679	4.4792e-23	34090	OID20281	Olink Explore
Q86U17	SERPINA11	19193	ENSG00000186910	256394	11_13339977_C_T	11	13339977	C	T	SERPINA11	-0.0336202	0.00613745	4.30487e-08	34090	OID20281	Olink Explore
Q86U17	SERPINA11	19193	ENSG00000186910	256394	12_120977490_G_A	12	120977490	G	A	SERPINA11	-0.0441791	0.00581332	2.96961e-14	34090	OID20281	Olink Explore
Q86U17	SERPINA11	19193	ENSG00000186910	256394	16_30867542_C_T	16	30867542	C	T	SERPINA11	0.035377	0.00592278	2.32879e-09	34090	OID20281	Olink Explore
Q86U17	SERPINA11	19193	ENSG00000186910	256394	16_88460013_C_T	16	88460013	C	T	SERPINA11	0.042949	0.00619963	4.2776e-12	34090	OID20281	Olink Explore
Q86U17	SERPINA11	19193	ENSG00000186910	256394	17_47691470_T_C	17	47691470	T	C	SERPINA11	0.0315294	0.00568884	2.98483e-08	34090	OID20281	Olink Explore
Q86U17	SERPINA11	19193	ENSG00000186910	256394	19_35060524_C_A	19	35060524	C	A	SERPINA11	0.0436243	0.00751478	6.43147e-09	34090	OID20281	Olink Explore
Q86U17	SERPINA11	19193	ENSG00000186910	256394	19_45893352_T_C	19	45893352	T	C	SERPINA11	-0.0974907	0.00879794	1.54989e-28	34090	OID20281	Olink Explore
Q86U17	SERPINA11	19193	ENSG00000186910	256394	2_229268990_G_A	2	229268990	G	A	SERPINA11	0.0349442	0.00627393	2.55094e-08	34090	OID20281	Olink Explore	SERPINA11	0.0582	0.009107	1.65402e-10	35359	9002_36	SomaScan v4
Q86U17	SERPINA11	19193	ENSG00000186910	256394	2_27508073_T_C	2	27508073	T	C	SERPINA11	-0.065803	0.00583854	1.83612e-29	34090	OID20281	Olink Explore
Q86U17	SERPINA11	19193	ENSG00000186910	256394	3_186623604_G_T	3	186623604	G	T	SERPINA11	0.0564494	0.0056942	3.63747e-23	34090	OID20281	Olink Explore
Q86U17	SERPINA11	19193	ENSG00000186910	256394	4_3442204_A_G	4	3442204	A	G	SERPINA11	-0.0435259	0.00590062	1.62517e-13	34090	OID20281	Olink Explore
Q86U17	SERPINA11	19193	ENSG00000186910	256394	4_68671124_A_T	4	68671124	A	T	SERPINA11	0.0346221	0.00630653	4.02207e-08	34090	OID20281	Olink Explore
Q86U17	SERPINA11	19193	ENSG00000186910	256394	6_160148036_C_T	6	160148036	C	T	SERPINA11	0.0466971	0.00810462	8.32281e-09	34090	OID20281	Olink Explore
Q86U17	SERPINA11	19193	ENSG00000186910	256394	8_10713981_C_A	8	10713981	C	A	SERPINA11	0.0553223	0.0058611	3.76704e-21	34090	OID20281	Olink Explore	SERPINA11	0.0592	0.008474	2.82683e-12	35383	9002_36	SomaScan v4
Q86U17	SERPINA11	19193	ENSG00000186910	256394	8_125479491_G_T	8	125479491	G	T	SERPINA11	0.0372087	0.00575491	1.00932e-10	34090	OID20281	Olink Explore
Q86U17	SERPINA11	19193	ENSG00000186910	256394	8_18431262_T_G	8	18431262	T	G	SERPINA11	-0.0353102	0.00637582	3.05696e-08	34090	OID20281	Olink Explore
Q14160	SCRIB	30377	ENSG00000274287, ENSG00000180900	23513	14_105775662_G_T	14	105775662	G	T	SCRIB	-0.0476441	0.00842974	1.58676e-08	33796	OID31455	Olink Explore
Q14160	SCRIB	30377	ENSG00000274287, ENSG00000180900	23513	14_105775662_G_T	14	105775662	G	T	SCRIB	-0.0476725	0.00854041	2.37777e-08	33042	OID30225	Olink Explore
Q14160	SCRIB	30377	ENSG00000274287, ENSG00000180900	23513	21_24478449_A_G	21	24478449	A	G	SCRIB	-0.0447513	0.00798177	2.06239e-08	33874	OID31046	Olink Explore
P42331	ARHGAP25	28951	ENSG00000163219	9938	8_105578478_A_G	8	105578478	A	G	ARHGAP25	-0.0669853	0.00857872	5.79696e-15	32907	OID21255	Olink Explore
O14625	CXCL11	10638	ENSG00000169248	6373	10_102631277_C_T	10	102631277	C	T	CXCL11	-0.090187	0.00790618	3.85123e-30	33962	OID21042	Olink Explore
O14625	CXCL11	10638	ENSG00000169248	6373	10_63288546_C_A	10	63288546	C	A	CXCL11	0.101063	0.0074653	9.36915e-42	33962	OID21042	Olink Explore
O14625	CXCL11	10638	ENSG00000169248	6373	12_111446804_T_C	12	111446804	T	C	CXCL11	-0.123928	0.00731076	1.87975e-64	33962	OID21042	Olink Explore	CXCL11	-0.1011	0.008232	1.14499e-34	35371	3038_9	SomaScan v4
O14625	CXCL11	10638	ENSG00000169248	6373	12_54304624_G_A	12	54304624	G	A	CXCL11	0.0827652	0.0124081	2.55329e-11	33962	OID21042	Olink Explore
O14625	CXCL11	10638	ENSG00000169248	6373	16_81837364_C_T	16	81837364	C	T	CXCL11	0.0589571	0.0105889	2.57911e-08	33962	OID21042	Olink Explore
O14625	CXCL11	10638	ENSG00000169248	6373	17_31623733_C_T	17	31623733	C	T	CXCL11	-0.326277	0.0580884	1.94406e-08	33962	OID21042	Olink Explore
O14625	CXCL11	10638	ENSG00000169248	6373	19_55027612_T_C	19	55027612	T	C	CXCL11	0.0994615	0.00990196	9.70063e-24	33962	OID21042	Olink Explore
O14625	CXCL11	10638	ENSG00000169248	6373	2_112738876_G_A	2	112738876	G	A	CXCL11	0.277577	0.0384318	5.10035e-13	33962	OID21042	Olink Explore	CXCL11	0.3263	0.044985	4.05976e-13	35369	3038_9	SomaScan v4
O14625	CXCL11	10638	ENSG00000169248	6373	2_224010157_G_A	2	224010157	G	A	CXCL11	-0.0515714	0.00871669	3.29079e-09	33962	OID21042	Olink Explore
O14625	CXCL11	10638	ENSG00000169248	6373	4_74838810_C_T	4	74838810	C	T	CXCL11	-0.518264	0.0910284	1.24512e-08	33962	OID21042	Olink Explore
O14625	CXCL11	10638	ENSG00000169248	6373	5_139471320_G_A	5	139471320	G	A	CXCL11	0.0628583	0.00847082	1.16627e-13	33962	OID21042	Olink Explore
O14625	CXCL11	10638	ENSG00000169248	6373	7_101856650_G_A	7	101856650	G	A	CXCL11	1.15733	0.0539983	6.62217e-102	33962	OID21042	Olink Explore	CXCL11	1.539	0.094939	4.25305e-59	35368	3038_9	SomaScan v4
O14625	CXCL11	10638	ENSG00000169248	6373	7_102043205_T_C	7	102043205	T	C	CXCL11	0.0790063	0.0097671	6.01451e-16	33962	OID21042	Olink Explore
O14625	CXCL11	10638	ENSG00000169248	6373	9_132986603_T_C	9	132986603	T	C	CXCL11	-0.0949602	0.0151182	3.35977e-10	33962	OID21042	Olink Explore
O14625	CXCL11	10638	ENSG00000169248	6373	9_132989126_C_T	9	132989126	C	T	CXCL11	-0.253072	0.0413598	9.42909e-10	33962	OID21042	Olink Explore	CXCL11	-0.3605	0.032024	2.13403e-29	35367	3038_9	SomaScan v4
Q13105	ZBTB17	12936	ENSG00000116809	7709	10_113588287_G_A	10	113588287	G	A	ZBTB17	-0.160554	0.0186538	7.49894e-18	33043	OID20082	Olink Explore
Q13105	ZBTB17	12936	ENSG00000116809	7709	19_52726141_C_T	19	52726141	C	T	ZBTB17	0.0726207	0.00779999	1.27409e-20	33043	OID20082	Olink Explore
Q9HCK4	ROBO2	10250	ENSG00000185008	6092	10_17833858_T_G	10	17833858	T	G	ROBO2	0.0597031	0.00735866	4.92606e-16	33962	OID21007	Olink Explore	ROBO2	0.0624	0.008696	7.20278e-13	35352	5116_62	SomaScan v4
Q9HCK4	ROBO2	10250	ENSG00000185008	6092	11_126362442_C_T	11	126362442	C	T	ROBO2	-0.057521	0.0102717	2.14427e-08	33962	OID21007	Olink Explore
Q9HCK4	ROBO2	10250	ENSG00000185008	6092	11_65575510_A_G	11	65575510	A	G	ROBO2	0.051456	0.00789327	7.07946e-11	33962	OID21007	Olink Explore
Q9HCK4	ROBO2	10250	ENSG00000185008	6092	17_46185215_A_C	17	46185215	A	C	ROBO2	-0.0563392	0.0101224	2.60964e-08	33962	OID21007	Olink Explore
Q9HCK4	ROBO2	10250	ENSG00000185008	6092	17_69085137_A_G	17	69085137	A	G	ROBO2	0.154635	0.0233579	3.58674e-11	33962	OID21007	Olink Explore
Q9HCK4	ROBO2	10250	ENSG00000185008	6092	17_7166093_G_A	17	7166093	G	A	ROBO2	0.486899	0.0479221	2.98401e-24	33962	OID21007	Olink Explore	ROBO2	0.585	0.04858	2.13993e-33	35370	5116_62	SomaScan v4
Q9HCK4	ROBO2	10250	ENSG00000185008	6092	17_7176997_C_T	17	7176997	C	T	ROBO2	0.055515	0.00883263	3.27393e-10	33962	OID21007	Olink Explore
Q9HCK4	ROBO2	10250	ENSG00000185008	6092	2_27508073_T_C	2	27508073	T	C	ROBO2	0.0406459	0.0071569	1.35276e-08	33962	OID21007	Olink Explore	ROBO2	0.0486	0.008767	2.96599e-08	35373	5116_62	SomaScan v4
Q9HCK4	ROBO2	10250	ENSG00000185008	6092	3_76908775_T_C	3	76908775	T	C	ROBO2	-0.0962013	0.0167456	9.19962e-09	33962	OID21007	Olink Explore	ROBO2	-0.0998	0.016407	1.18201e-09	35342	5116_62	SomaScan v4
Q9HCK4	ROBO2	10250	ENSG00000185008	6092	3_77236893_A_G	3	77236893	A	G	ROBO2	-0.0527378	0.00731364	5.55904e-13	33962	OID21007	Olink Explore	ROBO2	-0.0522	0.008856	3.76704e-09	35344	5116_62	SomaScan v4
Q9HCK4	ROBO2	10250	ENSG00000185008	6092	3_77594465_T_C	3	77594465	T	C	ROBO2	-0.103074	0.00713395	2.56567e-47	33962	OID21007	Olink Explore
Q9HCK4	ROBO2	10250	ENSG00000185008	6092	3_78532971_T_A	3	78532971	T	A	ROBO2	-0.0444239	0.00767793	7.21141e-09	33962	OID21007	Olink Explore
Q9HCK4	ROBO2	10250	ENSG00000185008	6092	4_102223733_A_G	4	102223733	A	G	ROBO2	0.0497878	0.0084218	3.38446e-09	33962	OID21007	Olink Explore
Q9HCK4	ROBO2	10250	ENSG00000185008	6092	4_89090491_C_T	4	89090491	C	T	ROBO2	0.0415346	0.00715437	6.418e-09	33962	OID21007	Olink Explore
Q9HCK4	ROBO2	10250	ENSG00000185008	6092	8_9325848_A_G	8	9325848	A	G	ROBO2	-0.111733	0.0120813	2.27719e-20	33962	OID21007	Olink Explore
P35249	RFC4	9972	ENSG00000163918	5984	3_56815721_T_C	3	56815721	T	C	RFC4	0.0469069	0.00771654	1.2113e-09	33777	OID31376	Olink Explore
P35249	RFC4	9972	ENSG00000163918	5984	5_141573351_C_T	5	141573351	C	T	RFC4	0.800316	0.0532038	3.8699e-51	33777	OID31376	Olink Explore
P34949	MPI	7216	ENSG00000178802	4351	1_158800522_T_C	1	158800522	T	C	MPI	-0.209328	0.0382108	4.29556e-08	33533	OID21288	Olink Explore
P34949	MPI	7216	ENSG00000178802	4351	10_63288546_C_A	10	63288546	C	A	MPI	0.0598743	0.00755504	2.27982e-15	33533	OID21288	Olink Explore
P34949	MPI	7216	ENSG00000178802	4351	11_180258_T_C	11	180258	T	C	MPI	0.0629149	0.00951133	3.7222e-11	33533	OID21288	Olink Explore
P34949	MPI	7216	ENSG00000178802	4351	15_76008969_A_G	15	76008969	A	G	MPI	-0.380584	0.0402142	2.96551e-21	33533	OID21288	Olink Explore
P34949	MPI	7216	ENSG00000178802	4351	15_76204401_G_A	15	76204401	G	A	MPI	-0.525756	0.0662233	2.0361e-15	33533	OID21288	Olink Explore
P34949	MPI	7216	ENSG00000178802	4351	19_55027704_T_G	19	55027704	T	G	MPI	0.0609879	0.0100267	1.1828e-09	33533	OID21288	Olink Explore
P34949	MPI	7216	ENSG00000178802	4351	2_69937708_G_A	2	69937708	G	A	MPI	-0.0515914	0.00939681	4.01227e-08	33533	OID21288	Olink Explore
P34949	MPI	7216	ENSG00000178802	4351	3_56815721_T_C	3	56815721	T	C	MPI	0.0675013	0.00755782	4.2092e-19	33533	OID21288	Olink Explore
P34949	MPI	7216	ENSG00000178802	4351	5_132485305_G_A	5	132485305	G	A	MPI	-0.0509613	0.00763016	2.40658e-11	33533	OID21288	Olink Explore
P34949	MPI	7216	ENSG00000178802	4351	7_106733200_C_T	7	106733200	C	T	MPI	-0.0431823	0.0074522	6.84999e-09	33533	OID21288	Olink Explore
Q8IX05	CD302	30843	ENSG00000241399	9936	1_163653543_A_C	1	163653543	A	C	CD302	-0.361244	0.0649898	2.72132e-08	33533	OID21328	Olink Explore
Q8IX05	CD302	30843	ENSG00000241399	9936	12_120985573_G_A	12	120985573	G	A	CD302	-0.0679301	0.00724833	7.12853e-21	33533	OID21328	Olink Explore
Q8IX05	CD302	30843	ENSG00000241399	9936	16_72110275_T_C	16	72110275	T	C	CD302	-0.0652855	0.00908049	6.49531e-13	33533	OID21328	Olink Explore
Q8IX05	CD302	30843	ENSG00000241399	9936	16_72662095_T_C	16	72662095	T	C	CD302	-0.0937862	0.0164222	1.12349e-08	33533	OID21328	Olink Explore
Q8IX05	CD302	30843	ENSG00000241399	9936	17_66228657_C_T	17	66228657	C	T	CD302	0.299934	0.0206564	9.03233e-48	33533	OID21328	Olink Explore
Q8IX05	CD302	30843	ENSG00000241399	9936	18_32230496_T_C	18	32230496	T	C	CD302	0.161592	0.00723845	2.15278e-110	33533	OID21328	Olink Explore
Q8IX05	CD302	30843	ENSG00000241399	9936	2_158726718_C_T	2	158726718	C	T	CD302	0.209519	0.0374664	2.24244e-08	33533	OID21328	Olink Explore
Q8IX05	CD302	30843	ENSG00000241399	9936	2_160862357_A_G	2	160862357	A	G	CD302	0.222161	0.0347753	1.67548e-10	33533	OID21328	Olink Explore
Q8IX05	CD302	30843	ENSG00000241399	9936	2_160869582_A_G	2	160869582	A	G	CD302	0.220117	0.0323222	9.75439e-12	33533	OID21328	Olink Explore
Q8IX05	CD302	30843	ENSG00000241399	9936	2_160882406_A_G	2	160882406	A	G	CD302	0.137167	0.0208484	4.72825e-11	33533	OID21328	Olink Explore
Q8IX05	CD302	30843	ENSG00000241399	9936	4_76252146_T_C	4	76252146	T	C	CD302	0.0512735	0.00903999	1.4126e-08	33533	OID21328	Olink Explore
Q8IX05	CD302	30843	ENSG00000241399	9936	5_179879517_A_G	5	179879517	A	G	CD302	0.0986882	0.0105803	1.08318e-20	33533	OID21328	Olink Explore
Q8IX05	CD302	30843	ENSG00000241399	9936	9_133274295_A_T	9	133274295	A	T	CD302	-0.0756572	0.0090856	8.28133e-17	33533	OID21328	Olink Explore
Q86WV1	SKAP1	15605	ENSG00000141293	8631	1_26282291_C_T	1	26282291	C	T	SKAP1	-0.0476752	0.00805128	3.19139e-09	33375	OID20906	Olink Explore
Q86WV1	SKAP1	15605	ENSG00000141293	8631	11_61812288_T_C	11	61812288	T	C	SKAP1	0.0505168	0.00804957	3.48017e-10	33375	OID20906	Olink Explore
Q86WV1	SKAP1	15605	ENSG00000141293	8631	12_111446804_T_C	12	111446804	T	C	SKAP1	-0.0730589	0.00744558	9.95864e-23	33375	OID20906	Olink Explore
Q86WV1	SKAP1	15605	ENSG00000141293	8631	12_9760134_C_T	12	9760134	C	T	SKAP1	-0.0575675	0.00831283	4.35612e-12	33375	OID20906	Olink Explore
Q86WV1	SKAP1	15605	ENSG00000141293	8631	16_30918912_C_T	16	30918912	C	T	SKAP1	0.0500722	0.00780478	1.40288e-10	33375	OID20906	Olink Explore
Q86WV1	SKAP1	15605	ENSG00000141293	8631	16_56963321_G_A	16	56963321	G	A	SKAP1	0.0588862	0.00853965	5.3629e-12	33375	OID20906	Olink Explore
Q86WV1	SKAP1	15605	ENSG00000141293	8631	17_28366237_C_T	17	28366237	C	T	SKAP1	0.0421003	0.00758247	2.81897e-08	33375	OID20906	Olink Explore
Q86WV1	SKAP1	15605	ENSG00000141293	8631	17_7394133_A_G	17	7394133	A	G	SKAP1	-0.0659634	0.0107144	7.43704e-10	33375	OID20906	Olink Explore
Q86WV1	SKAP1	15605	ENSG00000141293	8631	17_78139321_G_A	17	78139321	G	A	SKAP1	-0.060185	0.00797884	4.58987e-14	33375	OID20906	Olink Explore
Q86WV1	SKAP1	15605	ENSG00000141293	8631	19_10526228_C_T	19	10526228	C	T	SKAP1	-0.046533	0.00801789	6.48903e-09	33375	OID20906	Olink Explore
Q86WV1	SKAP1	15605	ENSG00000141293	8631	19_16378636_C_T	19	16378636	C	T	SKAP1	0.0710207	0.0117804	1.65295e-09	33375	OID20906	Olink Explore
Q86WV1	SKAP1	15605	ENSG00000141293	8631	19_17410292_T_G	19	17410292	T	G	SKAP1	0.0933879	0.0114649	3.77572e-16	33375	OID20906	Olink Explore
Q86WV1	SKAP1	15605	ENSG00000141293	8631	20_1632173_A_G	20	1632173	A	G	SKAP1	-0.0440796	0.00782018	1.73392e-08	33375	OID20906	Olink Explore
Q86WV1	SKAP1	15605	ENSG00000141293	8631	4_38597433_C_T	4	38597433	C	T	SKAP1	-0.0591528	0.00975193	1.31335e-09	33375	OID20906	Olink Explore
Q86WV1	SKAP1	15605	ENSG00000141293	8631	7_26872285_C_T	7	26872285	C	T	SKAP1	-0.0919826	0.00883735	2.27039e-25	33375	OID20906	Olink Explore
Q99062	CSF3R	2439	ENSG00000119535	1441	1_34918623_T_C	1	34918623	T	C	CSF3R	-0.828428	0.104395	2.09652e-15	32981	OID30527	Olink Explore
Q99062	CSF3R	2439	ENSG00000119535	1441	1_35186727_G_A	1	35186727	G	A	CSF3R	-0.491422	0.0892399	3.65502e-08	32981	OID30527	Olink Explore
Q99062	CSF3R	2439	ENSG00000119535	1441	1_35256629_C_A	1	35256629	C	A	CSF3R	-0.386427	0.059666	9.38642e-11	32981	OID30527	Olink Explore
Q99062	CSF3R	2439	ENSG00000119535	1441	1_35374660_A_C	1	35374660	A	C	CSF3R	1.01575	0.104026	1.60177e-22	32981	OID30527	Olink Explore
Q99062	CSF3R	2439	ENSG00000119535	1441	11_126323912_C_T	11	126323912	C	T	CSF3R	0.145762	0.00885139	6.26037e-61	32981	OID30527	Olink Explore
Q99062	CSF3R	2439	ENSG00000119535	1441	12_111472415_A_G	12	111472415	A	G	CSF3R	-0.0804307	0.00745815	4.08507e-27	32981	OID30527	Olink Explore
Q99062	CSF3R	2439	ENSG00000119535	1441	17_39624043_A_T	17	39624043	A	T	CSF3R	-0.0485864	0.00838578	6.87654e-09	32981	OID30527	Olink Explore
Q99062	CSF3R	2439	ENSG00000119535	1441	17_39994239_T_C	17	39994239	T	C	CSF3R	-0.127841	0.00764767	9.96782e-63	32981	OID30527	Olink Explore
Q99062	CSF3R	2439	ENSG00000119535	1441	17_7166093_G_A	17	7166093	G	A	CSF3R	0.656549	0.0518785	1.0428e-36	32981	OID30527	Olink Explore
Q99062	CSF3R	2439	ENSG00000119535	1441	17_7176997_C_T	17	7176997	C	T	CSF3R	0.0780723	0.0094807	1.79763e-16	32981	OID30527	Olink Explore
Q99062	CSF3R	2439	ENSG00000119535	1441	17_81301025_A_G	17	81301025	A	G	CSF3R	-0.0472968	0.00774441	1.01386e-09	32981	OID30527	Olink Explore
Q99062	CSF3R	2439	ENSG00000119535	1441	18_71963389_G_A	18	71963389	G	A	CSF3R	-0.414873	0.0727468	1.17733e-08	32981	OID30527	Olink Explore
Q99062	CSF3R	2439	ENSG00000119535	1441	2_27463613_A_G	2	27463613	A	G	CSF3R	-0.0549095	0.0099943	3.92744e-08	32981	OID30527	Olink Explore
Q99062	CSF3R	2439	ENSG00000119535	1441	2_62303845_T_C	2	62303845	T	C	CSF3R	0.0561128	0.00779715	6.17447e-13	32981	OID30527	Olink Explore
Q99062	CSF3R	2439	ENSG00000119535	1441	3_187041400_G_A	3	187041400	G	A	CSF3R	0.0993918	0.0148847	2.43164e-11	32981	OID30527	Olink Explore
Q99062	CSF3R	2439	ENSG00000119535	1441	6_87703068_A_G	6	87703068	A	G	CSF3R	-0.0485972	0.00752803	1.07857e-10	32981	OID30527	Olink Explore
Q99062	CSF3R	2439	ENSG00000119535	1441	7_6462736_T_C	7	6462736	T	C	CSF3R	0.0551578	0.00837742	4.57615e-11	32981	OID30527	Olink Explore
Q99062	CSF3R	2439	ENSG00000119535	1441	7_92779056_C_T	7	92779056	C	T	CSF3R	-0.0931701	0.0127162	2.35559e-13	32981	OID30527	Olink Explore
Q99062	CSF3R	2439	ENSG00000119535	1441	8_129591389_C_T	8	129591389	C	T	CSF3R	-0.0619389	0.0075964	3.52939e-16	32981	OID30527	Olink Explore
Q8WVV4	POF1B	13711	ENSG00000124429	79983	1_111932602_C_T	1	111932602	C	T	POF1B	-0.0823089	0.0136947	1.85217e-09	32981	OID30504	Olink Explore
Q8WVV4	POF1B	13711	ENSG00000124429	79983	2_101135223_A_G	2	101135223	A	G	POF1B	0.0767175	0.0106463	5.76103e-13	32981	OID30504	Olink Explore
Q8WVV4	POF1B	13711	ENSG00000124429	79983	2_30753095_G_T	2	30753095	G	T	POF1B	0.0833993	0.00953963	2.28192e-18	32981	OID30504	Olink Explore
Q8WVV4	POF1B	13711	ENSG00000124429	79983	6_40898706_G_T	6	40898706	G	T	POF1B	-0.231494	0.0418354	3.14e-08	32981	OID30504	Olink Explore
P21246	PTN	9630	ENSG00000105894	5764	1_19978433_G_A	1	19978433	G	A	PTN	0.0500647	0.00857423	5.25267e-09	33043	OID20083	Olink Explore
P21246	PTN	9630	ENSG00000105894	5764	19_55027612_T_C	19	55027612	T	C	PTN	0.0713409	0.00969791	1.8906e-13	33043	OID20083	Olink Explore
P21246	PTN	9630	ENSG00000105894	5764	6_160740527_C_A	6	160740527	C	A	PTN	0.070823	0.00788008	2.52697e-19	33043	OID20083	Olink Explore
P21246	PTN	9630	ENSG00000105894	5764	8_105578477_C_A	8	105578477	C	A	PTN	-0.0575036	0.00808069	1.10969e-12	33043	OID20083	Olink Explore
P21246	PTN	9630	ENSG00000105894	5764	9_133274295_A_T	9	133274295	A	T	PTN	-0.0914146	0.00930143	8.52904e-23	33043	OID20083	Olink Explore
Q5VUJ9	EFCAB2	28166	ENSG00000203666	84288	10_63575555_T_C	10	63575555	T	C	EFCAB2	-0.0405654	0.00732561	3.0686e-08	33335	OID31313	Olink Explore
Q5VUJ9	EFCAB2	28166	ENSG00000203666	84288	11_180258_T_C	11	180258	T	C	EFCAB2	0.0756883	0.00942377	9.61834e-16	33335	OID31313	Olink Explore
Q5VUJ9	EFCAB2	28166	ENSG00000203666	84288	19_55022111_T_C	19	55022111	T	C	EFCAB2	0.0554015	0.00938181	3.52209e-09	33335	OID31313	Olink Explore
Q5VUJ9	EFCAB2	28166	ENSG00000203666	84288	19_6100422_A_G	19	6100422	A	G	EFCAB2	-0.0457114	0.00764127	2.20181e-09	33335	OID31313	Olink Explore
Q5VUJ9	EFCAB2	28166	ENSG00000203666	84288	3_56815721_T_C	3	56815721	T	C	EFCAB2	0.105805	0.00749055	2.66073e-45	33335	OID31313	Olink Explore
Q5VUJ9	EFCAB2	28166	ENSG00000203666	84288	7_106733200_C_T	7	106733200	C	T	EFCAB2	-0.0556578	0.00738032	4.6505e-14	33335	OID31313	Olink Explore
Q16853	AOC3	550	ENSG00000131471	8639	1_149934520_T_C	1	149934520	T	C	AOC3	0.0364722	0.00668585	4.89362e-08	33809	OID20389	Olink Explore
Q16853	AOC3	550	ENSG00000131471	8639	1_161572445_A_G	1	161572445	A	G	AOC3	0.0698264	0.011205	4.6136e-10	33809	OID20389	Olink Explore
Q16853	AOC3	550	ENSG00000131471	8639	10_17833858_T_G	10	17833858	T	G	AOC3	0.0671283	0.00693485	3.67198e-22	33809	OID20389	Olink Explore
Q16853	AOC3	550	ENSG00000131471	8639	10_63389329_G_A	10	63389329	G	A	AOC3	-0.0421441	0.00661289	1.85336e-10	33809	OID20389	Olink Explore
Q16853	AOC3	550	ENSG00000131471	8639	11_126362490_C_T	11	126362490	C	T	AOC3	-0.101181	0.00968946	1.58708e-25	33809	OID20389	Olink Explore
Q16853	AOC3	550	ENSG00000131471	8639	14_22843385_G_A	14	22843385	G	A	AOC3	-0.0922448	0.0079969	8.78213e-31	33809	OID20389	Olink Explore
Q16853	AOC3	550	ENSG00000131471	8639	15_50708771_T_C	15	50708771	T	C	AOC3	0.0791723	0.00929677	1.65006e-17	33809	OID20389	Olink Explore
Q16853	AOC3	550	ENSG00000131471	8639	17_41399455_C_T	17	41399455	C	T	AOC3	-0.397319	0.0661224	1.86849e-09	33809	OID20389	Olink Explore
Q16853	AOC3	550	ENSG00000131471	8639	17_41509025_C_A	17	41509025	C	A	AOC3	-0.534066	0.0951603	1.99678e-08	33809	OID20389	Olink Explore
Q16853	AOC3	550	ENSG00000131471	8639	17_41722588_G_A	17	41722588	G	A	AOC3	-0.519176	0.0477134	1.41808e-27	33809	OID20389	Olink Explore
Q16853	AOC3	550	ENSG00000131471	8639	17_41783730_G_A	17	41783730	G	A	AOC3	-0.489026	0.0345384	1.64551e-45	33809	OID20389	Olink Explore
Q16853	AOC3	550	ENSG00000131471	8639	17_41798603_G_A	17	41798603	G	A	AOC3	-0.498106	0.0320191	1.43681e-54	33809	OID20389	Olink Explore
Q16853	AOC3	550	ENSG00000131471	8639	17_41815061_G_A	17	41815061	G	A	AOC3	-0.653252	0.0740067	1.07572e-18	33809	OID20389	Olink Explore
Q16853	AOC3	550	ENSG00000131471	8639	17_41824098_C_T	17	41824098	C	T	AOC3	-0.554979	0.0215997	1.37088e-145	33809	OID20389	Olink Explore
Q16853	AOC3	550	ENSG00000131471	8639	17_41832500_A_G	17	41832500	A	G	AOC3	-0.605315	0.0466607	1.74824e-38	33809	OID20389	Olink Explore
Q16853	AOC3	550	ENSG00000131471	8639	17_41834664_A_G	17	41834664	A	G	AOC3	0.158011	0.0282769	2.2971e-08	33809	OID20389	Olink Explore
Q16853	AOC3	550	ENSG00000131471	8639	17_41849733_C_T	17	41849733	C	T	AOC3	0.331133	0.0508132	7.18787e-11	33809	OID20389	Olink Explore
Q16853	AOC3	550	ENSG00000131471	8639	17_43902948_G_A	17	43902948	G	A	AOC3	0.237867	0.0421332	1.64619e-08	33809	OID20389	Olink Explore
Q16853	AOC3	550	ENSG00000131471	8639	17_43989132_C_T	17	43989132	C	T	AOC3	-0.551905	0.062915	1.75186e-18	33809	OID20389	Olink Explore
Q16853	AOC3	550	ENSG00000131471	8639	17_69138665_T_C	17	69138665	T	C	AOC3	0.0975705	0.0173134	1.74518e-08	33809	OID20389	Olink Explore
Q16853	AOC3	550	ENSG00000131471	8639	17_7166093_G_A	17	7166093	G	A	AOC3	0.591025	0.0496946	1.28499e-32	33809	OID20389	Olink Explore
Q16853	AOC3	550	ENSG00000131471	8639	17_7176997_C_T	17	7176997	C	T	AOC3	0.0673959	0.00913773	1.63644e-13	33809	OID20389	Olink Explore
Q16853	AOC3	550	ENSG00000131471	8639	17_78373122_A_C	17	78373122	A	C	AOC3	0.0491157	0.00898847	4.64751e-08	33809	OID20389	Olink Explore
Q16853	AOC3	550	ENSG00000131471	8639	22_43928850_C_T	22	43928850	C	T	AOC3	0.0507067	0.0079558	1.84697e-10	33809	OID20389	Olink Explore
Q16853	AOC3	550	ENSG00000131471	8639	3_10108911_A_G	3	10108911	A	G	AOC3	-0.0507458	0.00673666	4.96707e-14	33809	OID20389	Olink Explore
Q16853	AOC3	550	ENSG00000131471	8639	3_172082466_A_G	3	172082466	A	G	AOC3	0.0370834	0.00672153	3.44651e-08	33809	OID20389	Olink Explore
Q16853	AOC3	550	ENSG00000131471	8639	4_102276925_A_G	4	102276925	A	G	AOC3	0.085997	0.0119917	7.42506e-13	33809	OID20389	Olink Explore
Q16853	AOC3	550	ENSG00000131471	8639	7_130757125_G_A	7	130757125	G	A	AOC3	-0.0387536	0.0065698	3.66252e-09	33809	OID20389	Olink Explore
Q16853	AOC3	550	ENSG00000131471	8639	7_7234953_G_T	7	7234953	G	T	AOC3	-0.0652354	0.00692058	4.24913e-21	33809	OID20389	Olink Explore
Q16853	AOC3	550	ENSG00000131471	8639	9_133255801_C_T	9	133255801	C	T	AOC3	0.102971	0.013674	5.05708e-14	33809	OID20389	Olink Explore
Q9NQX5	NPDC1	7899	ENSG00000107281	56654	10_1022699_C_T	10	1022699	C	T	NPDC1	0.0762481	0.013553	1.8454e-08	33693	OID20205	Olink Explore
Q9NQX5	NPDC1	7899	ENSG00000107281	56654	12_129431_T_A	12	129431	T	A	NPDC1	-0.3142	0.0547292	9.41261e-09	33693	OID20205	Olink Explore
Q9NQX5	NPDC1	7899	ENSG00000107281	56654	12_130800307_T_G	12	130800307	T	G	NPDC1	0.0533706	0.00771396	4.55827e-12	33693	OID20205	Olink Explore
Q9NQX5	NPDC1	7899	ENSG00000107281	56654	14_91842981_A_G	14	91842981	A	G	NPDC1	-0.0644932	0.00734034	1.5481e-18	33693	OID20205	Olink Explore
Q9NQX5	NPDC1	7899	ENSG00000107281	56654	16_20350628_C_T	16	20350628	C	T	NPDC1	-0.0831742	0.00973656	1.31401e-17	33693	OID20205	Olink Explore
Q9NQX5	NPDC1	7899	ENSG00000107281	56654	19_48717066_A_G	19	48717066	A	G	NPDC1	0.0573547	0.0073067	4.1735e-15	33693	OID20205	Olink Explore
Q9NQX5	NPDC1	7899	ENSG00000107281	56654	22_40401643_T_C	22	40401643	T	C	NPDC1	0.184905	0.0311759	3.01079e-09	33693	OID20205	Olink Explore
Q9NQX5	NPDC1	7899	ENSG00000107281	56654	4_76490987_G_A	4	76490987	G	A	NPDC1	0.0510542	0.00723187	1.66955e-12	33693	OID20205	Olink Explore
Q9NQX5	NPDC1	7899	ENSG00000107281	56654	6_147392628_A_G	6	147392628	A	G	NPDC1	0.0451059	0.00732758	7.47808e-10	33693	OID20205	Olink Explore
Q9NQX5	NPDC1	7899	ENSG00000107281	56654	6_51627366_T_A	6	51627366	T	A	NPDC1	0.0435966	0.00760931	1.008e-08	33693	OID20205	Olink Explore
Q9NQX5	NPDC1	7899	ENSG00000107281	56654	7_1245559_A_T	7	1245559	A	T	NPDC1	0.0503121	0.0084641	2.77863e-09	33693	OID20205	Olink Explore
Q9NQX5	NPDC1	7899	ENSG00000107281	56654	7_151717243_T_C	7	151717243	T	C	NPDC1	0.0588703	0.00798086	1.62592e-13	33693	OID20205	Olink Explore
Q9NQX5	NPDC1	7899	ENSG00000107281	56654	7_154729337_C_T	7	154729337	C	T	NPDC1	-0.042837	0.00757802	1.57856e-08	33693	OID20205	Olink Explore
O00337	SLC28A1	11001	ENSG00000156222	9154	9_136687168_G_A	9	136687168	G	A	SLC28A1	0.478854	0.075867	2.75874e-10	32704	OID31220	Olink Explore
O00337	SLC28A1	11001	ENSG00000156222	9154	9_69115349_C_T	9	69115349	C	T	SLC28A1	0.058047	0.00974693	2.59424e-09	32704	OID31220	Olink Explore
Q9H3G5	CPVL	14399	ENSG00000106066	54504	1_161658666_C_T	1	161658666	C	T	CPVL	0.0587958	0.00913653	1.23276e-10	33903	OID21435	Olink Explore
Q9H3G5	CPVL	14399	ENSG00000106066	54504	10_17221141_T_C	10	17221141	T	C	CPVL	0.0400534	0.00599923	2.4485e-11	33903	OID21435	Olink Explore
Q9H3G5	CPVL	14399	ENSG00000106066	54504	10_17833858_T_G	10	17833858	T	G	CPVL	0.063143	0.006243	4.77859e-24	33903	OID21435	Olink Explore
Q9H3G5	CPVL	14399	ENSG00000106066	54504	10_89251924_C_T	10	89251924	C	T	CPVL	0.0700573	0.0065918	2.20902e-26	33903	OID21435	Olink Explore
Q9H3G5	CPVL	14399	ENSG00000106066	54504	12_101861468_A_T	12	101861468	A	T	CPVL	0.0617042	0.00631925	1.59919e-22	33903	OID21435	Olink Explore
Q9H3G5	CPVL	14399	ENSG00000106066	54504	12_112172910_G_A	12	112172910	G	A	CPVL	0.0404241	0.00600512	1.67803e-11	33903	OID21435	Olink Explore
Q9H3G5	CPVL	14399	ENSG00000106066	54504	12_8929985_A_G	12	8929985	A	G	CPVL	0.100503	0.00974974	6.46547e-25	33903	OID21435	Olink Explore
Q9H3G5	CPVL	14399	ENSG00000106066	54504	13_49215764_G_A	13	49215764	G	A	CPVL	-0.0478675	0.00809741	3.39094e-09	33903	OID21435	Olink Explore
Q9H3G5	CPVL	14399	ENSG00000106066	54504	14_65521316_A_G	14	65521316	A	G	CPVL	-0.0401477	0.00637323	2.98765e-10	33903	OID21435	Olink Explore
Q9H3G5	CPVL	14399	ENSG00000106066	54504	14_93186629_G_T	14	93186629	G	T	CPVL	1.49193	0.0586329	7.94328e-143	33903	OID21435	Olink Explore
Q9H3G5	CPVL	14399	ENSG00000106066	54504	14_93187304_G_T	14	93187304	G	T	CPVL	-0.0757479	0.00687656	3.22181e-28	33903	OID21435	Olink Explore
Q9H3G5	CPVL	14399	ENSG00000106066	54504	16_5025247_G_A	16	5025247	G	A	CPVL	-0.0876351	0.00600614	3.20848e-48	33903	OID21435	Olink Explore
Q9H3G5	CPVL	14399	ENSG00000106066	54504	17_5418786_C_T	17	5418786	C	T	CPVL	-0.0355841	0.00615029	7.21855e-09	33903	OID21435	Olink Explore
Q9H3G5	CPVL	14399	ENSG00000106066	54504	17_7166093_G_A	17	7166093	G	A	CPVL	0.324746	0.0407357	1.56099e-15	33903	OID21435	Olink Explore
Q9H3G5	CPVL	14399	ENSG00000106066	54504	17_80113629_G_A	17	80113629	G	A	CPVL	-0.0371348	0.00664543	2.29673e-08	33903	OID21435	Olink Explore
Q9H3G5	CPVL	14399	ENSG00000106066	54504	19_12647909_A_G	19	12647909	A	G	CPVL	0.0552137	0.00619576	5.03269e-19	33903	OID21435	Olink Explore
Q9H3G5	CPVL	14399	ENSG00000106066	54504	3_186742138_T_C	3	186742138	T	C	CPVL	-0.0530289	0.00603169	1.47299e-18	33903	OID21435	Olink Explore
Q9H3G5	CPVL	14399	ENSG00000106066	54504	4_186236079_G_A	4	186236079	G	A	CPVL	-0.0765278	0.00594825	7.02749e-38	33903	OID21435	Olink Explore
Q9H3G5	CPVL	14399	ENSG00000106066	54504	4_98862518_C_A	4	98862518	C	A	CPVL	0.039097	0.00699072	2.23568e-08	33903	OID21435	Olink Explore
Q9H3G5	CPVL	14399	ENSG00000106066	54504	5_177414338_T_C	5	177414338	T	C	CPVL	-0.0496642	0.00675751	1.98976e-13	33903	OID21435	Olink Explore
Q9H3G5	CPVL	14399	ENSG00000106066	54504	6_160001167_C_T	6	160001167	C	T	CPVL	0.0952414	0.00940372	4.14859e-24	33903	OID21435	Olink Explore
Q9H3G5	CPVL	14399	ENSG00000106066	54504	6_160081428_A_T	6	160081428	A	T	CPVL	0.077184	0.00928389	9.27257e-17	33903	OID21435	Olink Explore
Q9H3G5	CPVL	14399	ENSG00000106066	54504	6_24998437_C_T	6	24998437	C	T	CPVL	0.122036	0.0157132	8.07049e-15	33903	OID21435	Olink Explore
Q9H3G5	CPVL	14399	ENSG00000106066	54504	6_46118520_C_T	6	46118520	C	T	CPVL	-0.050201	0.00655886	1.9494e-14	33903	OID21435	Olink Explore
Q9H3G5	CPVL	14399	ENSG00000106066	54504	7_30093052_A_C	7	30093052	A	C	CPVL	-0.56393	0.0853598	3.93459e-11	33903	OID21435	Olink Explore
Q9H3G5	CPVL	14399	ENSG00000106066	54504	7_6505704_G_A	7	6505704	G	A	CPVL	0.0565983	0.00867888	6.96627e-11	33903	OID21435	Olink Explore
Q9H3G5	CPVL	14399	ENSG00000106066	54504	9_133274295_A_T	9	133274295	A	T	CPVL	-0.0568092	0.00768828	1.47877e-13	33903	OID21435	Olink Explore
Q6XZF7	DNMBP	30373	ENSG00000107554	23268	12_54318524_G_A	12	54318524	G	A	DNMBP	0.0543768	0.00746152	3.15428e-13	33436	OID20956	Olink Explore
Q6XZF7	DNMBP	30373	ENSG00000107554	23268	3_56815721_T_C	3	56815721	T	C	DNMBP	0.0505829	0.00754877	2.07253e-11	33436	OID20956	Olink Explore
Q6XZF7	DNMBP	30373	ENSG00000107554	23268	5_88884379_T_C	5	88884379	T	C	DNMBP	0.123503	0.0157673	4.7698e-15	33436	OID20956	Olink Explore
Q6XZF7	DNMBP	30373	ENSG00000107554	23268	5_96719133_C_T	5	96719133	C	T	DNMBP	0.0421557	0.00748153	1.75428e-08	33436	OID20956	Olink Explore
Q6XZF7	DNMBP	30373	ENSG00000107554	23268	8_105569300_A_T	8	105569300	A	T	DNMBP	-0.0472899	0.00818631	7.61798e-09	33436	OID20956	Olink Explore
P05156	CFI	5394	ENSG00000205403	3426	15_43434427_A_C	15	43434427	A	C	CFI	0.151181	0.023583	1.44954e-10	33995	OID30772	Olink Explore
P05156	CFI	5394	ENSG00000205403	3426	2_27508073_T_C	2	27508073	T	C	CFI	-0.0931707	0.00746017	8.56446e-36	33995	OID30772	Olink Explore
O76076	CCN5	12770	ENSG00000064205	8839	19_44921921_G_A	19	44921921	G	A	CCN5	0.0924909	0.0153724	1.78016e-09	33687	OID21068	Olink Explore
O76076	CCN5	12770	ENSG00000064205	8839	3_60094790_A_G	3	60094790	A	G	CCN5	-0.0401715	0.00733471	4.32823e-08	33687	OID21068	Olink Explore
O76076	CCN5	12770	ENSG00000064205	8839	4_76489165_C_A	4	76489165	C	A	CCN5	0.0467018	0.0067105	3.41429e-12	33687	OID21068	Olink Explore
O76076	CCN5	12770	ENSG00000064205	8839	6_80685453_A_G	6	80685453	A	G	CCN5	-0.0418796	0.00692594	1.47778e-09	33687	OID21068	Olink Explore
Q496F6	CD300E	28874	ENSG00000186407	342510	1_150611627_G_T	1	150611627	G	T	CD300E	-0.0642216	0.00826412	7.77857e-15	33840	OID21418	Olink Explore
Q496F6	CD300E	28874	ENSG00000186407	342510	1_161215268_G_T	1	161215268	G	T	CD300E	-0.042805	0.00778025	3.76036e-08	33840	OID21418	Olink Explore
Q496F6	CD300E	28874	ENSG00000186407	342510	12_111446804_T_C	12	111446804	T	C	CD300E	-0.0956673	0.00685476	2.87939e-44	33840	OID21418	Olink Explore
Q496F6	CD300E	28874	ENSG00000186407	342510	13_28029870_T_C	13	28029870	T	C	CD300E	0.298699	0.0316	3.30902e-21	33840	OID21418	Olink Explore
Q496F6	CD300E	28874	ENSG00000186407	342510	13_28100660_G_A	13	28100660	G	A	CD300E	0.18906	0.0301332	3.51544e-10	33840	OID21418	Olink Explore
Q496F6	CD300E	28874	ENSG00000186407	342510	15_79973546_T_C	15	79973546	T	C	CD300E	-0.0604074	0.00783111	1.22152e-14	33840	OID21418	Olink Explore
Q496F6	CD300E	28874	ENSG00000186407	342510	16_20347945_G_T	16	20347945	G	T	CD300E	-0.0572137	0.0087733	6.96787e-11	33840	OID21418	Olink Explore
Q496F6	CD300E	28874	ENSG00000186407	342510	16_85912844_T_C	16	85912844	T	C	CD300E	-0.0461903	0.00700404	4.25794e-11	33840	OID21418	Olink Explore
Q496F6	CD300E	28874	ENSG00000186407	342510	17_27537488_T_C	17	27537488	T	C	CD300E	-0.0486276	0.00735332	3.7653e-11	33840	OID21418	Olink Explore
Q496F6	CD300E	28874	ENSG00000186407	342510	17_40028327_C_T	17	40028327	C	T	CD300E	-0.0471281	0.00744175	2.40547e-10	33840	OID21418	Olink Explore
Q496F6	CD300E	28874	ENSG00000186407	342510	19_43648948_A_G	19	43648948	A	G	CD300E	0.133131	0.00947549	7.69485e-45	33840	OID21418	Olink Explore
Q496F6	CD300E	28874	ENSG00000186407	342510	2_111030276_C_A	2	111030276	C	A	CD300E	-0.0594074	0.00949284	3.89637e-10	33840	OID21418	Olink Explore
Q496F6	CD300E	28874	ENSG00000186407	342510	2_201934294_C_T	2	201934294	C	T	CD300E	0.198917	0.0359749	3.21447e-08	33840	OID21418	Olink Explore
Q496F6	CD300E	28874	ENSG00000186407	342510	22_43143425_A_T	22	43143425	A	T	CD300E	0.0436481	0.00756547	7.95646e-09	33840	OID21418	Olink Explore
Q496F6	CD300E	28874	ENSG00000186407	342510	3_128576934_A_C	3	128576934	A	C	CD300E	-0.0415714	0.00699198	2.75474e-09	33840	OID21418	Olink Explore
Q496F6	CD300E	28874	ENSG00000186407	342510	4_104884951_A_T	4	104884951	A	T	CD300E	0.12026	0.0191749	3.5701e-10	33840	OID21418	Olink Explore
Q496F6	CD300E	28874	ENSG00000186407	342510	5_132477512_T_C	5	132477512	T	C	CD300E	-0.0504978	0.00765438	4.1889e-11	33840	OID21418	Olink Explore
Q496F6	CD300E	28874	ENSG00000186407	342510	5_150115832_T_C	5	150115832	T	C	CD300E	-0.0447992	0.00699337	1.49431e-10	33840	OID21418	Olink Explore
Q496F6	CD300E	28874	ENSG00000186407	342510	5_56158115_A_T	5	56158115	A	T	CD300E	0.0581469	0.00973826	2.35841e-09	33840	OID21418	Olink Explore
Q496F6	CD300E	28874	ENSG00000186407	342510	7_128939993_G_T	7	128939993	G	T	CD300E	0.0798834	0.00696958	2.054e-30	33840	OID21418	Olink Explore
Q9P0K1	ADAM22	201	ENSG00000008277	53616	1_179557079_C_T	1	179557079	C	T	ADAM22	0.168747	0.0175495	6.87702e-22	33436	OID21001	Olink Explore
Q9P0K1	ADAM22	201	ENSG00000008277	53616	1_45770426_G_A	1	45770426	G	A	ADAM22	0.0412211	0.00734084	1.96205e-08	33436	OID21001	Olink Explore
Q9P0K1	ADAM22	201	ENSG00000008277	53616	15_101247764_T_C	15	101247764	T	C	ADAM22	0.0410508	0.00722093	1.30834e-08	33436	OID21001	Olink Explore
Q9P0K1	ADAM22	201	ENSG00000008277	53616	16_20347945_G_T	16	20347945	G	T	ADAM22	-0.063866	0.00859619	1.08943e-13	33436	OID21001	Olink Explore
Q9P0K1	ADAM22	201	ENSG00000008277	53616	17_7166093_G_A	17	7166093	G	A	ADAM22	0.332099	0.0463286	7.59102e-13	33436	OID21001	Olink Explore	ADAM22	0.4166	0.047548	1.92398e-18	35370	7933_75	SomaScan v4
Q9P0K1	ADAM22	201	ENSG00000008277	53616	17_81244914_C_T	17	81244914	C	T	ADAM22	0.0505844	0.00679613	9.83332e-14	33436	OID21001	Olink Explore
Q9P0K1	ADAM22	201	ENSG00000008277	53616	19_35056147_T_C	19	35056147	T	C	ADAM22	-0.0774997	0.0136285	1.29593e-08	33436	OID21001	Olink Explore
Q9P0K1	ADAM22	201	ENSG00000008277	53616	2_162107791_G_A	2	162107791	G	A	ADAM22	-0.112197	0.0141614	2.32327e-15	33436	OID21001	Olink Explore
Q9P0K1	ADAM22	201	ENSG00000008277	53616	2_27508073_T_C	2	27508073	T	C	ADAM22	0.0386756	0.00690995	2.17972e-08	33436	OID21001	Olink Explore
Q9P0K1	ADAM22	201	ENSG00000008277	53616	22_36392958_A_G	22	36392958	A	G	ADAM22	-0.0609949	0.010633	9.67119e-09	33436	OID21001	Olink Explore
Q9P0K1	ADAM22	201	ENSG00000008277	53616	22_38202227_A_G	22	38202227	A	G	ADAM22	0.0396144	0.00687221	8.19332e-09	33436	OID21001	Olink Explore
Q9P0K1	ADAM22	201	ENSG00000008277	53616	3_46847697_G_A	3	46847697	G	A	ADAM22	0.0713086	0.0113347	3.1505e-10	33436	OID21001	Olink Explore
Q9P0K1	ADAM22	201	ENSG00000008277	53616	7_86094131_G_A	7	86094131	G	A	ADAM22	-0.648905	0.110159	3.84698e-09	33436	OID21001	Olink Explore
Q9P0K1	ADAM22	201	ENSG00000008277	53616	7_86465157_A_G	7	86465157	A	G	ADAM22	-0.169076	0.0283258	2.3877e-09	33436	OID21001	Olink Explore
Q9P0K1	ADAM22	201	ENSG00000008277	53616	7_86570142_A_G	7	86570142	A	G	ADAM22	-0.298371	0.0462817	1.14214e-10	33436	OID21001	Olink Explore
Q9P0K1	ADAM22	201	ENSG00000008277	53616	7_86578635_C_A	7	86578635	C	A	ADAM22	0.303952	0.0389841	6.34892e-15	33436	OID21001	Olink Explore
Q9P0K1	ADAM22	201	ENSG00000008277	53616	7_86618622_T_C	7	86618622	T	C	ADAM22	-0.336495	0.0515022	6.42096e-11	33436	OID21001	Olink Explore
Q9P0K1	ADAM22	201	ENSG00000008277	53616	7_86829867_C_T	7	86829867	C	T	ADAM22	0.61283	0.0916479	2.28139e-11	33436	OID21001	Olink Explore
Q9P0K1	ADAM22	201	ENSG00000008277	53616	7_86830080_T_G	7	86830080	T	G	ADAM22	0.123201	0.0210926	5.19039e-09	33436	OID21001	Olink Explore
Q9P0K1	ADAM22	201	ENSG00000008277	53616	7_86849231_T_C	7	86849231	T	C	ADAM22	0.370212	0.0624751	3.10878e-09	33436	OID21001	Olink Explore
Q9P0K1	ADAM22	201	ENSG00000008277	53616	7_86884745_A_G	7	86884745	A	G	ADAM22	-0.127567	0.0213389	2.25668e-09	33436	OID21001	Olink Explore
Q9P0K1	ADAM22	201	ENSG00000008277	53616	7_86894825_C_T	7	86894825	C	T	ADAM22	0.122965	0.0208191	3.49712e-09	33436	OID21001	Olink Explore
Q9P0K1	ADAM22	201	ENSG00000008277	53616	7_86912820_A_C	7	86912820	A	C	ADAM22	0.179723	0.023781	4.1115e-14	33436	OID21001	Olink Explore
Q9P0K1	ADAM22	201	ENSG00000008277	53616	7_88954635_C_T	7	88954635	C	T	ADAM22	-1.22824	0.119852	1.20893e-24	33436	OID21001	Olink Explore
Q9P0K1	ADAM22	201	ENSG00000008277	53616	7_89094321_T_A	7	89094321	T	A	ADAM22	0.451405	0.07736	5.3749e-09	33436	OID21001	Olink Explore
Q9P0K1	ADAM22	201	ENSG00000008277	53616	7_89186581_C_T	7	89186581	C	T	ADAM22	-0.0488244	0.00766632	1.90643e-10	33436	OID21001	Olink Explore
Q9P0K1	ADAM22	201	ENSG00000008277	53616	X_112860407_G_A	X	112860407	G	A	ADAM22	-0.0410927	0.00673751	1.06669e-09	33436	OID21001	Olink Explore
P09466	PAEP	8573	ENSG00000122133	5047	19_36183403_A_G	19	36183403	A	G	PAEP	-0.0469458	0.00552775	2.01837e-17	33436	OID20925	Olink Explore
P09466	PAEP	8573	ENSG00000122133	5047	2_85666618_G_A	2	85666618	G	A	PAEP	-0.037295	0.00556083	1.99022e-11	33436	OID20925	Olink Explore
P09466	PAEP	8573	ENSG00000122133	5047	3_195857565_A_C	3	195857565	A	C	PAEP	0.181654	0.0311297	5.36673e-09	33436	OID20925	Olink Explore
P37235	HPCAL1	5145	ENSG00000115756	3241	11_180258_T_C	11	180258	T	C	HPCAL1	0.0558208	0.00958557	5.76554e-09	34049	OID20615	Olink Explore
P37235	HPCAL1	5145	ENSG00000115756	3241	12_111395984_G_A	12	111395984	G	A	HPCAL1	-0.0416649	0.00751541	2.95767e-08	34049	OID20615	Olink Explore
P37235	HPCAL1	5145	ENSG00000115756	3241	12_54332691_A_G	12	54332691	A	G	HPCAL1	0.0454777	0.00805192	1.62278e-08	34049	OID20615	Olink Explore
P37235	HPCAL1	5145	ENSG00000115756	3241	17_29518756_C_T	17	29518756	C	T	HPCAL1	0.046405	0.00776956	2.33405e-09	34049	OID20615	Olink Explore
P37235	HPCAL1	5145	ENSG00000115756	3241	19_55014977_T_G	19	55014977	T	G	HPCAL1	0.0688034	0.0102718	2.10911e-11	34049	OID20615	Olink Explore
P37235	HPCAL1	5145	ENSG00000115756	3241	3_56815721_T_C	3	56815721	T	C	HPCAL1	0.0459396	0.00761358	1.60041e-09	34049	OID20615	Olink Explore
P37235	HPCAL1	5145	ENSG00000115756	3241	5_132485305_G_A	5	132485305	G	A	HPCAL1	-0.0484302	0.00768952	3.01106e-10	34049	OID20615	Olink Explore
Q9UHD8	SEPTIN9	7323	ENSG00000184640	10801	18_25281830_C_T	18	25281830	C	T	SEPTIN9	0.0653467	0.00932544	2.42885e-12	33533	OID21279	Olink Explore
Q9UHD8	SEPTIN9	7323	ENSG00000184640	10801	X_39850941_C_T	X	39850941	C	T	SEPTIN9	0.0383137	0.00665355	8.492e-09	33533	OID21279	Olink Explore
Q24JP5	TMEM132A	31092	ENSG00000006118	54972	11_59239834_G_A	11	59239834	G	A	TMEM132A	0.0817878	0.0138446	3.47176e-09	33042	OID30287	Olink Explore
Q24JP5	TMEM132A	31092	ENSG00000006118	54972	19_58350442_A_G	19	58350442	A	G	TMEM132A	-0.238681	0.036723	8.05935e-11	33042	OID30287	Olink Explore
Q24JP5	TMEM132A	31092	ENSG00000006118	54972	20_61629252_C_T	20	61629252	C	T	TMEM132A	0.12563	0.0216589	6.61607e-09	33042	OID30287	Olink Explore
Q92574	TSC1	12362	ENSG00000165699	7248	1_172746562_A_G	1	172746562	A	G	TSC1	-0.0652812	0.0118347	3.46601e-08	32981	OID30478	Olink Explore
Q15661	TPSAB1	12019	ENSG00000172236	7177	1_201571254_G_A	1	201571254	G	A	TPSAB1	0.041054	0.00743175	3.31101e-08	33978	OID20642	Olink Explore
Q15661	TPSAB1	12019	ENSG00000172236	7177	1_205662639_A_G	1	205662639	A	G	TPSAB1	-0.0565517	0.00599729	4.11908e-21	33978	OID20642	Olink Explore	TPSAB1	-0.0749	0.009115	2.07778e-16	35374	9409_11	SomaScan v4
Q15661	TPSAB1	12019	ENSG00000172236	7177	1_234558737_C_T	1	234558737	C	T	TPSAB1	-0.0379988	0.00508585	7.93049e-14	33978	OID20642	Olink Explore	TPSAB1	-0.0518	0.008113	1.71498e-10	35361	9409_11	SomaScan v4
Q15661	TPSAB1	12019	ENSG00000172236	7177	1_247556467_G_A	1	247556467	G	A	TPSAB1	0.0941098	0.00969341	2.77013e-22	33978	OID20642	Olink Explore	TPSAB1	0.1732	0.016099	5.40754e-27	35165	9409_11	SomaScan v4
Q15661	TPSAB1	12019	ENSG00000172236	7177	1_92412850_C_T	1	92412850	C	T	TPSAB1	-0.155171	0.0149285	2.6333e-25	33978	OID20642	Olink Explore
Q15661	TPSAB1	12019	ENSG00000172236	7177	10_17833858_T_G	10	17833858	T	G	TPSAB1	0.0386877	0.00531151	3.24713e-13	33978	OID20642	Olink Explore	TPSAB1	0.0509	0.008477	1.91801e-09	35352	9409_11	SomaScan v4
Q15661	TPSAB1	12019	ENSG00000172236	7177	11_102827000_G_A	11	102827000	G	A	TPSAB1	0.0290185	0.00528982	4.11794e-08	33978	OID20642	Olink Explore
Q15661	TPSAB1	12019	ENSG00000172236	7177	11_22288096_A_C	11	22288096	A	C	TPSAB1	-0.236594	0.0431206	4.09317e-08	33978	OID20642	Olink Explore
Q15661	TPSAB1	12019	ENSG00000172236	7177	11_61922259_G_A	11	61922259	G	A	TPSAB1	0.0516941	0.00522439	4.38632e-23	33978	OID20642	Olink Explore	TPSAB1	0.0807	0.008197	7.1829e-23	35366	9409_11	SomaScan v4
Q15661	TPSAB1	12019	ENSG00000172236	7177	14_24552240_G_A	14	24552240	G	A	TPSAB1	-0.0337579	0.00613935	3.82807e-08	33978	OID20642	Olink Explore
Q15661	TPSAB1	12019	ENSG00000172236	7177	16_2246183_G_A	16	2246183	G	A	TPSAB1	0.453922	0.0735996	6.93969e-10	33978	OID20642	Olink Explore
Q15661	TPSAB1	12019	ENSG00000172236	7177	16_2479363_C_A	16	2479363	C	A	TPSAB1	0.959071	0.130403	1.91382e-13	33978	OID20642	Olink Explore
Q15661	TPSAB1	12019	ENSG00000172236	7177	17_58353389_G_A	17	58353389	G	A	TPSAB1	0.0368625	0.00648594	1.32008e-08	33978	OID20642	Olink Explore
Q15661	TPSAB1	12019	ENSG00000172236	7177	17_68368608_T_C	17	68368608	T	C	TPSAB1	-0.0307394	0.00506597	1.29661e-09	33978	OID20642	Olink Explore
Q15661	TPSAB1	12019	ENSG00000172236	7177	18_63253621_C_T	18	63253621	C	T	TPSAB1	-0.124006	0.0149343	1.01135e-16	33978	OID20642	Olink Explore	TPSAB1	-0.1675	0.021487	6.41653e-15	35365	9409_11	SomaScan v4
Q15661	TPSAB1	12019	ENSG00000172236	7177	19_16086611_A_G	19	16086611	A	G	TPSAB1	0.029097	0.00526784	3.32261e-08	33978	OID20642	Olink Explore
Q15661	TPSAB1	12019	ENSG00000172236	7177	19_33249385_C_T	19	33249385	C	T	TPSAB1	0.0870041	0.0145517	2.24564e-09	33978	OID20642	Olink Explore
Q15661	TPSAB1	12019	ENSG00000172236	7177	19_33263642_C_T	19	33263642	C	T	TPSAB1	0.1863	0.00920755	4.9705e-91	33978	OID20642	Olink Explore	TPSAB1	0.2459	0.013504	4.37119e-74	35363	9409_11	SomaScan v4
Q15661	TPSAB1	12019	ENSG00000172236	7177	19_43777746_G_A	19	43777746	G	A	TPSAB1	0.0696902	0.00522732	1.50938e-40	33978	OID20642	Olink Explore
Q15661	TPSAB1	12019	ENSG00000172236	7177	19_51795028_T_C	19	51795028	T	C	TPSAB1	0.0652547	0.00609403	9.33899e-27	33978	OID20642	Olink Explore	TPSAB1	0.1032	0.009765	4.16294e-26	35384	9409_11	SomaScan v4
Q15661	TPSAB1	12019	ENSG00000172236	7177	3_114885170_G_A	3	114885170	G	A	TPSAB1	0.0479318	0.00513335	9.8787e-21	33978	OID20642	Olink Explore
Q15661	TPSAB1	12019	ENSG00000172236	7177	3_125613306_C_T	3	125613306	C	T	TPSAB1	0.0424042	0.00751758	1.69387e-08	33978	OID20642	Olink Explore
Q15661	TPSAB1	12019	ENSG00000172236	7177	3_148892553_C_T	3	148892553	C	T	TPSAB1	0.0658624	0.0116624	1.62888e-08	33978	OID20642	Olink Explore
Q15661	TPSAB1	12019	ENSG00000172236	7177	3_69844820_G_T	3	69844820	G	T	TPSAB1	0.0454471	0.00619588	2.21615e-13	33978	OID20642	Olink Explore
Q15661	TPSAB1	12019	ENSG00000172236	7177	4_159042382_G_A	4	159042382	G	A	TPSAB1	-0.0478256	0.00672203	1.12099e-12	33978	OID20642	Olink Explore
Q15661	TPSAB1	12019	ENSG00000172236	7177	5_160462144_C_T	5	160462144	C	T	TPSAB1	-0.0418316	0.0062859	2.83661e-11	33978	OID20642	Olink Explore
Q15661	TPSAB1	12019	ENSG00000172236	7177	5_78505260_G_A	5	78505260	G	A	TPSAB1	0.0475128	0.0058111	2.92887e-16	33978	OID20642	Olink Explore
Q15661	TPSAB1	12019	ENSG00000172236	7177	7_50320300_C_T	7	50320300	C	T	TPSAB1	0.0489851	0.00732165	2.22485e-11	33978	OID20642	Olink Explore
P09341	CXCL1	4602	ENSG00000163739	2919	1_159205564_G_A	1	159205564	G	A	CXCL1	0.0633937	0.00692065	5.18561e-20	33650	OID20762	Olink Explore
P09341	CXCL1	4602	ENSG00000163739	2919	10_63288546_C_A	10	63288546	C	A	CXCL1	0.0899063	0.00695863	3.46577e-38	33650	OID20762	Olink Explore
P09341	CXCL1	4602	ENSG00000163739	2919	12_111395984_G_A	12	111395984	G	A	CXCL1	-0.0471993	0.00687595	6.67729e-12	33650	OID20762	Olink Explore
P09341	CXCL1	4602	ENSG00000163739	2919	12_6173262_C_T	12	6173262	C	T	CXCL1	-0.043016	0.00696564	6.59766e-10	33650	OID20762	Olink Explore
P09341	CXCL1	4602	ENSG00000163739	2919	3_178958624_T_C	3	178958624	T	C	CXCL1	-0.10258	0.0185906	3.43139e-08	33650	OID20762	Olink Explore
P09341	CXCL1	4602	ENSG00000163739	2919	3_18209017_C_A	3	18209017	C	A	CXCL1	-0.0475976	0.00850848	2.21723e-08	33650	OID20762	Olink Explore
P09341	CXCL1	4602	ENSG00000163739	2919	4_72273032_C_T	4	72273032	C	T	CXCL1	0.642174	0.099366	1.02842e-10	33650	OID20762	Olink Explore
P09341	CXCL1	4602	ENSG00000163739	2919	4_72789581_A_G	4	72789581	A	G	CXCL1	0.289141	0.0356299	4.85289e-16	33650	OID20762	Olink Explore
P09341	CXCL1	4602	ENSG00000163739	2919	4_72810590_A_C	4	72810590	A	C	CXCL1	0.702619	0.116239	1.49786e-09	33650	OID20762	Olink Explore
P09341	CXCL1	4602	ENSG00000163739	2919	4_72823304_G_A	4	72823304	G	A	CXCL1	0.260955	0.0398351	5.72005e-11	33650	OID20762	Olink Explore
P09341	CXCL1	4602	ENSG00000163739	2919	4_72823976_T_A	4	72823976	T	A	CXCL1	0.511068	0.0541163	3.5917e-21	33650	OID20762	Olink Explore
P09341	CXCL1	4602	ENSG00000163739	2919	4_72831831_A_C	4	72831831	A	C	CXCL1	0.350679	0.0561129	4.11728e-10	33650	OID20762	Olink Explore	CXCL1	0.2895	0.048993	3.44302e-09	35352	2985_35	SomaScan v4
P09341	CXCL1	4602	ENSG00000163739	2919	4_72831940_C_T	4	72831940	C	T	CXCL1	0.654933	0.092293	1.28204e-12	33650	OID20762	Olink Explore
P09341	CXCL1	4602	ENSG00000163739	2919	4_72840564_C_A	4	72840564	C	A	CXCL1	-0.225309	0.0295083	2.25009e-14	33650	OID20762	Olink Explore
P09341	CXCL1	4602	ENSG00000163739	2919	4_72851293_C_T	4	72851293	C	T	CXCL1	0.480081	0.0465993	6.8786e-25	33650	OID20762	Olink Explore
P09341	CXCL1	4602	ENSG00000163739	2919	4_72851895_A_C	4	72851895	A	C	CXCL1	-0.157973	0.026111	1.44794e-09	33650	OID20762	Olink Explore
P09341	CXCL1	4602	ENSG00000163739	2919	4_72868778_C_T	4	72868778	C	T	CXCL1	0.24701	0.0328623	5.62471e-14	33650	OID20762	Olink Explore
P09341	CXCL1	4602	ENSG00000163739	2919	5_88884379_T_C	5	88884379	T	C	CXCL1	0.082263	0.0144991	1.39778e-08	33650	OID20762	Olink Explore
P09341	CXCL1	4602	ENSG00000163739	2919	7_106733200_C_T	7	106733200	C	T	CXCL1	-0.0423589	0.00686519	6.8248e-10	33650	OID20762	Olink Explore
P09341	CXCL1	4602	ENSG00000163739	2919	7_80604927_G_T	7	80604927	G	T	CXCL1	0.0412692	0.00694698	2.83968e-09	33650	OID20762	Olink Explore
Q9Y5L3	ENTPD2	3364	ENSG00000054179	954	10_17833858_T_G	10	17833858	T	G	ENTPD2	0.0501514	0.00724158	4.3451e-12	32907	OID21260	Olink Explore
Q9Y5L3	ENTPD2	3364	ENSG00000054179	954	17_44352876_C_T	17	44352876	C	T	ENTPD2	0.0616328	0.00779343	2.60916e-15	32907	OID21260	Olink Explore
Q9Y5L3	ENTPD2	3364	ENSG00000054179	954	4_145870698_A_T	4	145870698	A	T	ENTPD2	0.0524724	0.00930962	1.73684e-08	32907	OID21260	Olink Explore
Q9Y5L3	ENTPD2	3364	ENSG00000054179	954	9_133266772_C_T	9	133266772	C	T	ENTPD2	0.144162	0.0158541	9.62942e-20	32907	OID21260	Olink Explore
O94992	HEXIM1	24953	ENSG00000186834	10614	1_156481081_T_C	1	156481081	T	C	HEXIM1	-0.0423052	0.00775753	4.94049e-08	33657	OID20589	Olink Explore
O94992	HEXIM1	24953	ENSG00000186834	10614	10_63288546_C_A	10	63288546	C	A	HEXIM1	0.0573758	0.00751174	2.20343e-14	33657	OID20589	Olink Explore
O94992	HEXIM1	24953	ENSG00000186834	10614	11_180258_T_C	11	180258	T	C	HEXIM1	0.0822415	0.00945773	3.44747e-18	33657	OID20589	Olink Explore
O94992	HEXIM1	24953	ENSG00000186834	10614	12_111395984_G_A	12	111395984	G	A	HEXIM1	-0.0429066	0.00741473	7.1796e-09	33657	OID20589	Olink Explore
O94992	HEXIM1	24953	ENSG00000186834	10614	12_54318524_G_A	12	54318524	G	A	HEXIM1	0.06091	0.0074332	2.52e-16	33657	OID20589	Olink Explore
O94992	HEXIM1	24953	ENSG00000186834	10614	19_44908822_C_T	19	44908822	C	T	HEXIM1	-0.0779029	0.0135485	8.92915e-09	33657	OID20589	Olink Explore
O94992	HEXIM1	24953	ENSG00000186834	10614	19_55014977_T_G	19	55014977	T	G	HEXIM1	0.0693926	0.0101302	7.38074e-12	33657	OID20589	Olink Explore
O94992	HEXIM1	24953	ENSG00000186834	10614	3_56815721_T_C	3	56815721	T	C	HEXIM1	0.13567	0.00754369	2.57099e-72	33657	OID20589	Olink Explore
O94992	HEXIM1	24953	ENSG00000186834	10614	5_132451445_A_G	5	132451445	A	G	HEXIM1	0.0417294	0.00756214	3.42492e-08	33657	OID20589	Olink Explore
O94992	HEXIM1	24953	ENSG00000186834	10614	5_88884379_T_C	5	88884379	T	C	HEXIM1	0.124179	0.0157127	2.72019e-15	33657	OID20589	Olink Explore
O94992	HEXIM1	24953	ENSG00000186834	10614	7_106733200_C_T	7	106733200	C	T	HEXIM1	-0.0408116	0.00741268	3.67807e-08	33657	OID20589	Olink Explore
O94992	HEXIM1	24953	ENSG00000186834	10614	8_105569300_A_T	8	105569300	A	T	HEXIM1	-0.0515613	0.00815548	2.57715e-10	33657	OID20589	Olink Explore
O94992	HEXIM1	24953	ENSG00000186834	10614	9_134040643_C_T	9	134040643	C	T	HEXIM1	0.0438984	0.00743983	3.6251e-09	33657	OID20589	Olink Explore
Q15818	NPTX1	7952	ENSG00000171246	4884	1_213623487_A_G	1	213623487	A	G	NPTX1	0.0461232	0.006894	2.22638e-11	33687	OID21074	Olink Explore
Q15818	NPTX1	7952	ENSG00000171246	4884	1_213767438_C_T	1	213767438	C	T	NPTX1	0.0965157	0.00665042	1.0067e-47	33687	OID21074	Olink Explore
Q15818	NPTX1	7952	ENSG00000171246	4884	1_2189679_C_T	1	2189679	C	T	NPTX1	0.0377853	0.00674123	2.08128e-08	33687	OID21074	Olink Explore
Q15818	NPTX1	7952	ENSG00000171246	4884	1_2214726_C_A	1	2214726	C	A	NPTX1	0.102236	0.0116429	1.62106e-18	33687	OID21074	Olink Explore	NPTX1	0.0926	0.016262	1.24e-08	35330	9256_78	SomaScan v4
Q15818	NPTX1	7952	ENSG00000171246	4884	1_25235176_G_A	1	25235176	G	A	NPTX1	0.0541319	0.0066669	4.68058e-16	33687	OID21074	Olink Explore	NPTX1	0.0521	0.008529	1.00501e-09	35370	9256_78	SomaScan v4
Q15818	NPTX1	7952	ENSG00000171246	4884	1_27467925_A_C	1	27467925	A	C	NPTX1	-0.413715	0.063892	9.46673e-11	33687	OID21074	Olink Explore
Q15818	NPTX1	7952	ENSG00000171246	4884	1_27487029_A_T	1	27487029	A	T	NPTX1	-0.106143	0.0116801	1.01344e-19	33687	OID21074	Olink Explore
Q15818	NPTX1	7952	ENSG00000171246	4884	1_27615851_G_T	1	27615851	G	T	NPTX1	-1.01001	0.0983	9.15377e-25	33687	OID21074	Olink Explore
Q15818	NPTX1	7952	ENSG00000171246	4884	10_52777079_T_G	10	52777079	T	G	NPTX1	-0.040746	0.00684891	2.69333e-09	33687	OID21074	Olink Explore
Q15818	NPTX1	7952	ENSG00000171246	4884	10_99496569_G_A	10	99496569	G	A	NPTX1	0.0740955	0.0104231	1.17058e-12	33687	OID21074	Olink Explore
Q15818	NPTX1	7952	ENSG00000171246	4884	11_126358105_C_T	11	126358105	C	T	NPTX1	0.142494	0.0126371	1.72783e-29	33687	OID21074	Olink Explore	NPTX1	0.1152	0.017449	4.05135e-11	35375	9256_78	SomaScan v4
Q15818	NPTX1	7952	ENSG00000171246	4884	11_126402263_A_C	11	126402263	A	C	NPTX1	0.0484508	0.00673457	6.27625e-13	33687	OID21074	Olink Explore
Q15818	NPTX1	7952	ENSG00000171246	4884	17_7166093_G_A	17	7166093	G	A	NPTX1	0.710126	0.0491161	2.22844e-47	33687	OID21074	Olink Explore	NPTX1	0.7669	0.048696	6.99037e-56	35370	9256_78	SomaScan v4
Q15818	NPTX1	7952	ENSG00000171246	4884	17_7176997_C_T	17	7176997	C	T	NPTX1	0.0757102	0.00906465	6.6973e-17	33687	OID21074	Olink Explore
Q15818	NPTX1	7952	ENSG00000171246	4884	19_55186877_G_A	19	55186877	G	A	NPTX1	0.0580908	0.00835066	3.4898e-12	33687	OID21074	Olink Explore
Q15818	NPTX1	7952	ENSG00000171246	4884	21_15005329_C_T	21	15005329	C	T	NPTX1	0.0694683	0.00904996	1.64021e-14	33687	OID21074	Olink Explore
