## Supplementary Table 1 for "Large-Scale Mendelian Randomization Study Reveals Circulating Blood-based Proteomic Biomarkers for Psychopathology and Cognitive Task Performance" (part 7 of 21)

### Sheet: Supplementary Table 1c (continued)
Supplementary Table 1c: 31,709 trans-pQTLs (excluding the extended MHC region) corresponding to 2,543 proteins assessed within the UKB-PPP cohort and 71,763 trans-pQTLs related to the deCODE cohort
Q15818	NPTX1	7952	ENSG00000171246	4884	3_24188797_T_C	3	24188797	T	C	NPTX1	-0.0592445	0.0082697	7.83249e-13	33687	OID21074	Olink Explore
Q15818	NPTX1	7952	ENSG00000171246	4884	4_87058060_A_G	4	87058060	A	G	NPTX1	-0.0627746	0.00755269	9.44496e-17	33687	OID21074	Olink Explore
Q15818	NPTX1	7952	ENSG00000171246	4884	6_6923601_T_C	6	6923601	T	C	NPTX1	0.118488	0.00839129	2.84512e-45	33687	OID21074	Olink Explore
Q15818	NPTX1	7952	ENSG00000171246	4884	9_124428953_G_A	9	124428953	G	A	NPTX1	0.0473967	0.00690229	6.56599e-12	33687	OID21074	Olink Explore
Q15818	NPTX1	7952	ENSG00000171246	4884	9_133274295_A_T	9	133274295	A	T	NPTX1	-0.0960511	0.00844919	6.02976e-30	33687	OID21074	Olink Explore
Q15818	NPTX1	7952	ENSG00000171246	4884	9_81600059_T_G	9	81600059	T	G	NPTX1	0.0557803	0.00907086	7.77822e-10	33687	OID21074	Olink Explore
Q15818	NPTX1	7952	ENSG00000171246	4884	X_39804664_T_C	X	39804664	T	C	NPTX1	0.0510128	0.00560516	8.94746e-20	33687	OID21074	Olink Explore
Q12912	IRAG2	6690	ENSG00000118308	4033	10_113588287_G_A	10	113588287	G	A	IRAG2	-0.128186	0.0186173	5.76634e-12	33043	OID20085	Olink Explore
Q12912	IRAG2	6690	ENSG00000118308	4033	11_65109268_C_T	11	65109268	C	T	IRAG2	-0.0761474	0.00876789	3.79402e-18	33043	OID20085	Olink Explore
Q12912	IRAG2	6690	ENSG00000118308	4033	3_56815721_T_C	3	56815721	T	C	IRAG2	0.04702	0.00763265	7.25722e-10	33043	OID20085	Olink Explore
P39900	MMP12	7158	ENSG00000262406	4321	11_101845417_C_T	11	101845417	C	T	MMP12	-0.553525	0.0894474	6.08289e-10	33658	OID21439	Olink Explore
P39900	MMP12	7158	ENSG00000262406	4321	11_103865726_G_A	11	103865726	G	A	MMP12	-0.198495	0.0227843	2.98813e-18	33658	OID21439	Olink Explore
P39900	MMP12	7158	ENSG00000262406	4321	12_111395984_G_A	12	111395984	G	A	MMP12	-0.0446656	0.00646377	4.84172e-12	33658	OID21439	Olink Explore
P39900	MMP12	7158	ENSG00000262406	4321	12_7485173_G_A	12	7485173	G	A	MMP12	0.100395	0.0100576	1.82768e-23	33658	OID21439	Olink Explore	MMP12	0.1011	0.012249	1.53215e-16	35388	4496_60	SomaScan v4
P39900	MMP12	7158	ENSG00000262406	4321	12_7580515_C_T	12	7580515	C	T	MMP12	-0.0461554	0.00831709	2.86537e-08	33658	OID21439	Olink Explore
P39900	MMP12	7158	ENSG00000262406	4321	19_54251270_T_C	19	54251270	T	C	MMP12	-0.0801099	0.00664707	1.89496e-33	33658	OID21439	Olink Explore
P39900	MMP12	7158	ENSG00000262406	4321	4_105140377_C_A	4	105140377	C	A	MMP12	0.037384	0.00664981	1.88969e-08	33658	OID21439	Olink Explore
P39900	MMP12	7158	ENSG00000262406	4321	6_160748032_T_C	6	160748032	T	C	MMP12	-0.15682	0.0266376	3.92844e-09	33658	OID21439	Olink Explore
P39900	MMP12	7158	ENSG00000262406	4321	7_100522864_T_C	7	100522864	T	C	MMP12	-0.0388889	0.00697068	2.42008e-08	33658	OID21439	Olink Explore
P39900	MMP12	7158	ENSG00000262406	4321	X_146223120_A_G	X	146223120	A	G	MMP12	0.276458	0.045954	1.78817e-09	33658	OID21439	Olink Explore
Q03154	ACY1	177	ENSG00000243989	95	11_62433986_A_G	11	62433986	A	G	ACY1	-0.0406313	0.00738815	3.8082e-08	33693	OID20137	Olink Explore
Q03154	ACY1	177	ENSG00000243989	95	11_94119714_G_A	11	94119714	G	A	ACY1	-0.0689484	0.0114815	1.91108e-09	33693	OID20137	Olink Explore
Q03154	ACY1	177	ENSG00000243989	95	15_101102185_G_A	15	101102185	G	A	ACY1	0.512103	0.0917103	2.35158e-08	33693	OID20137	Olink Explore
Q03154	ACY1	177	ENSG00000243989	95	19_19268740_C_T	19	19268740	C	T	ACY1	0.0815356	0.0134538	1.35775e-09	33693	OID20137	Olink Explore
Q03154	ACY1	177	ENSG00000243989	95	2_112041657_G_A	2	112041657	G	A	ACY1	0.0557595	0.0101118	3.50179e-08	33693	OID20137	Olink Explore
Q03154	ACY1	177	ENSG00000243989	95	2_27508073_T_C	2	27508073	T	C	ACY1	-0.0707231	0.00727462	2.4322e-22	33693	OID20137	Olink Explore
Q03154	ACY1	177	ENSG00000243989	95	22_43928975_G_A	22	43928975	G	A	ACY1	0.076579	0.00860201	5.46261e-19	33693	OID20137	Olink Explore
Q03154	ACY1	177	ENSG00000243989	95	3_49066701_C_T	3	49066701	C	T	ACY1	-0.165084	0.030276	4.96227e-08	33693	OID20137	Olink Explore
Q03154	ACY1	177	ENSG00000243989	95	3_49822573_T_C	3	49822573	T	C	ACY1	-0.680661	0.111782	1.13472e-09	33693	OID20137	Olink Explore
Q03154	ACY1	177	ENSG00000243989	95	3_50080632_C_T	3	50080632	C	T	ACY1	-0.421026	0.0679585	5.81581e-10	33693	OID20137	Olink Explore
Q03154	ACY1	177	ENSG00000243989	95	3_50461364_G_A	3	50461364	G	A	ACY1	-0.904073	0.0770593	8.71967e-32	33693	OID20137	Olink Explore
Q03154	ACY1	177	ENSG00000243989	95	3_50694546_C_T	3	50694546	C	T	ACY1	-1.40744	0.0949516	1.04472e-49	33693	OID20137	Olink Explore
Q03154	ACY1	177	ENSG00000243989	95	8_125494452_G_A	8	125494452	G	A	ACY1	-0.0475808	0.00735602	9.91288e-11	33693	OID20137	Olink Explore
Q03154	ACY1	177	ENSG00000243989	95	9_114371911_C_T	9	114371911	C	T	ACY1	-0.0464055	0.00714124	8.12643e-11	33693	OID20137	Olink Explore
O95965	ITGBL1	6164	ENSG00000198542	9358	12_103753429_A_G	12	103753429	A	G	ITGBL1	0.0490643	0.00691644	1.30407e-12	33924	OID30408	Olink Explore
O95965	ITGBL1	6164	ENSG00000198542	9358	12_7441579_C_T	12	7441579	C	T	ITGBL1	0.115807	0.0170199	1.01601e-11	33924	OID30408	Olink Explore
O95965	ITGBL1	6164	ENSG00000198542	9358	13_102678471_G_A	13	102678471	G	A	ITGBL1	-0.245688	0.0433267	1.42308e-08	33924	OID30408	Olink Explore
O95965	ITGBL1	6164	ENSG00000198542	9358	14_94378610_C_T	14	94378610	C	T	ITGBL1	0.139002	0.0234224	2.94591e-09	33924	OID30408	Olink Explore
O95965	ITGBL1	6164	ENSG00000198542	9358	19_41319286_C_T	19	41319286	C	T	ITGBL1	0.0719409	0.00889484	6.06876e-16	33924	OID30408	Olink Explore
O95965	ITGBL1	6164	ENSG00000198542	9358	22_43928850_C_T	22	43928850	C	T	ITGBL1	0.0712122	0.00808967	1.33383e-18	33924	OID30408	Olink Explore
O95965	ITGBL1	6164	ENSG00000198542	9358	8_16110119_T_C	8	16110119	T	C	ITGBL1	0.388364	0.0684897	1.42466e-08	33924	OID30408	Olink Explore
O95965	ITGBL1	6164	ENSG00000198542	9358	8_16155085_G_A	8	16155085	G	A	ITGBL1	0.350728	0.0321213	9.36699e-28	33924	OID30408	Olink Explore
O95965	ITGBL1	6164	ENSG00000198542	9358	8_16186811_A_G	8	16186811	A	G	ITGBL1	0.0880501	0.013218	2.71269e-11	33924	OID30408	Olink Explore
O95965	ITGBL1	6164	ENSG00000198542	9358	8_17578154_T_C	8	17578154	T	C	ITGBL1	0.0666805	0.0085336	5.54626e-15	33924	OID30408	Olink Explore
O95965	ITGBL1	6164	ENSG00000198542	9358	8_17640988_T_C	8	17640988	T	C	ITGBL1	0.251761	0.0353915	1.13058e-12	33924	OID30408	Olink Explore
P59780	AP3S2	571	ENSG00000157823	10239	3_56815721_T_C	3	56815721	T	C	AP3S2	0.0627978	0.00763133	1.88886e-16	33853	OID31117	Olink Explore
P59780	AP3S2	571	ENSG00000157823	10239	8_105569300_A_T	8	105569300	A	T	AP3S2	-0.0476455	0.00827143	8.39924e-09	33853	OID31117	Olink Explore
Q86SJ2	AMIGO2	24073	ENSG00000139211	347902	1_43900578_G_A	1	43900578	G	A	AMIGO2	0.0607892	0.00804123	4.04017e-14	33533	OID21370	Olink Explore
Q86SJ2	AMIGO2	24073	ENSG00000139211	347902	10_17833858_T_G	10	17833858	T	G	AMIGO2	0.0481323	0.00778673	6.35682e-10	33533	OID21370	Olink Explore
Q86SJ2	AMIGO2	24073	ENSG00000139211	347902	10_45699203_C_A	10	45699203	C	A	AMIGO2	-0.0525791	0.00873536	1.75376e-09	33533	OID21370	Olink Explore
Q86SJ2	AMIGO2	24073	ENSG00000139211	347902	10_80524756_A_T	10	80524756	A	T	AMIGO2	0.0582542	0.00911764	1.66775e-10	33533	OID21370	Olink Explore
Q86SJ2	AMIGO2	24073	ENSG00000139211	347902	11_126362442_C_T	11	126362442	C	T	AMIGO2	-0.11801	0.0108893	2.2914e-27	33533	OID21370	Olink Explore
Q86SJ2	AMIGO2	24073	ENSG00000139211	347902	11_61802358_C_T	11	61802358	C	T	AMIGO2	0.0631463	0.0077648	4.2092e-16	33533	OID21370	Olink Explore
Q86SJ2	AMIGO2	24073	ENSG00000139211	347902	12_111472415_A_G	12	111472415	A	G	AMIGO2	-0.0829079	0.00745304	9.58297e-29	33533	OID21370	Olink Explore
Q86SJ2	AMIGO2	24073	ENSG00000139211	347902	12_56625659_T_C	12	56625659	T	C	AMIGO2	-0.0591405	0.00780789	3.60662e-14	33533	OID21370	Olink Explore
Q86SJ2	AMIGO2	24073	ENSG00000139211	347902	14_100711993_G_A	14	100711993	G	A	AMIGO2	-0.0608249	0.0108737	2.22213e-08	33533	OID21370	Olink Explore
Q86SJ2	AMIGO2	24073	ENSG00000139211	347902	14_65313186_T_C	14	65313186	T	C	AMIGO2	0.0568149	0.00938059	1.38992e-09	33533	OID21370	Olink Explore
Q86SJ2	AMIGO2	24073	ENSG00000139211	347902	15_58806574_T_C	15	58806574	T	C	AMIGO2	0.052288	0.00773121	1.34927e-11	33533	OID21370	Olink Explore
Q86SJ2	AMIGO2	24073	ENSG00000139211	347902	17_69085137_A_G	17	69085137	A	G	AMIGO2	0.165957	0.0246977	1.82306e-11	33533	OID21370	Olink Explore
Q86SJ2	AMIGO2	24073	ENSG00000139211	347902	17_7160496_T_A	17	7160496	T	A	AMIGO2	0.108047	0.00927697	2.38122e-31	33533	OID21370	Olink Explore
Q86SJ2	AMIGO2	24073	ENSG00000139211	347902	17_7166093_G_A	17	7166093	G	A	AMIGO2	0.981366	0.0514001	2.90402e-81	33533	OID21370	Olink Explore	AMIGO2	0.9123	0.048019	1.74703e-80	35370	14134_49	SomaScan v4
Q86SJ2	AMIGO2	24073	ENSG00000139211	347902	17_81294762_A_G	17	81294762	A	G	AMIGO2	-0.0463888	0.00752237	6.96931e-10	33533	OID21370	Olink Explore
Q86SJ2	AMIGO2	24073	ENSG00000139211	347902	2_9557243_A_C	2	9557243	A	C	AMIGO2	0.061741	0.00784469	3.53427e-15	33533	OID21370	Olink Explore
Q86SJ2	AMIGO2	24073	ENSG00000139211	347902	20_49480071_T_C	20	49480071	T	C	AMIGO2	-0.0600905	0.00948213	2.33927e-10	33533	OID21370	Olink Explore
Q86SJ2	AMIGO2	24073	ENSG00000139211	347902	22_39473204_C_T	22	39473204	C	T	AMIGO2	0.0454366	0.00753544	1.64248e-09	33533	OID21370	Olink Explore
Q86SJ2	AMIGO2	24073	ENSG00000139211	347902	3_155828335_C_T	3	155828335	C	T	AMIGO2	0.333479	0.0507995	5.21675e-11	33533	OID21370	Olink Explore
Q86SJ2	AMIGO2	24073	ENSG00000139211	347902	3_56815721_T_C	3	56815721	T	C	AMIGO2	-0.146488	0.00758697	4.6153e-83	33533	OID21370	Olink Explore	AMIGO2	-0.1488	0.00842	6.98072e-70	35356	14134_49	SomaScan v4
Q86SJ2	AMIGO2	24073	ENSG00000139211	347902	3_98698056_G_T	3	98698056	G	T	AMIGO2	-0.177712	0.00752507	2.64241e-123	33533	OID21370	Olink Explore
Q86SJ2	AMIGO2	24073	ENSG00000139211	347902	5_1286401_C_A	5	1286401	C	A	AMIGO2	-0.0457169	0.00742715	7.49014e-10	33533	OID21370	Olink Explore
Q86SJ2	AMIGO2	24073	ENSG00000139211	347902	6_135110180_T_C	6	135110180	T	C	AMIGO2	0.0493661	0.00853916	7.41959e-09	33533	OID21370	Olink Explore
Q86SJ2	AMIGO2	24073	ENSG00000139211	347902	7_106718770_C_T	7	106718770	C	T	AMIGO2	-0.0409393	0.00740188	3.18537e-08	33533	OID21370	Olink Explore
Q86SJ2	AMIGO2	24073	ENSG00000139211	347902	8_9326154_A_G	8	9326154	A	G	AMIGO2	-0.0780362	0.0127936	1.06319e-09	33533	OID21370	Olink Explore
Q86SJ2	AMIGO2	24073	ENSG00000139211	347902	9_133274295_A_T	9	133274295	A	T	AMIGO2	-0.167316	0.00959659	4.48126e-68	33533	OID21370	Olink Explore
Q86SJ2	AMIGO2	24073	ENSG00000139211	347902	9_4763176_T_C	9	4763176	T	C	AMIGO2	0.0606439	0.00742894	3.26287e-16	33533	OID21370	Olink Explore
Q04637	EIF4G1	3296	ENSG00000114867	1981	10_63561704_C_T	10	63561704	C	T	EIF4G1	-0.0501477	0.0073727	1.033e-11	34049	OID20625	Olink Explore
Q04637	EIF4G1	3296	ENSG00000114867	1981	11_180258_T_C	11	180258	T	C	EIF4G1	0.0589595	0.00948279	5.05045e-10	34049	OID20625	Olink Explore
Q04637	EIF4G1	3296	ENSG00000114867	1981	12_54318524_G_A	12	54318524	G	A	EIF4G1	0.0412	0.00745364	3.24825e-08	34049	OID20625	Olink Explore
Q04637	EIF4G1	3296	ENSG00000114867	1981	17_29518756_C_T	17	29518756	C	T	EIF4G1	0.0420329	0.00768712	4.55229e-08	34049	OID20625	Olink Explore
Q04637	EIF4G1	3296	ENSG00000114867	1981	3_56815721_T_C	3	56815721	T	C	EIF4G1	0.0911245	0.00754589	1.41351e-33	34049	OID20625	Olink Explore
Q04637	EIF4G1	3296	ENSG00000114867	1981	7_106733200_C_T	7	106733200	C	T	EIF4G1	-0.057611	0.00743044	8.94746e-15	34049	OID20625	Olink Explore
Q04637	EIF4G1	3296	ENSG00000114867	1981	8_105569300_A_T	8	105569300	A	T	EIF4G1	-0.0565821	0.00818095	4.63447e-12	34049	OID20625	Olink Explore
Q04637	EIF4G1	3296	ENSG00000114867	1981	9_138175011_C_T	9	138175011	C	T	EIF4G1	-0.0915387	0.0157671	6.41047e-09	34049	OID20625	Olink Explore
Q6UW15	REG3G	29595	ENSG00000143954	130120	16_75218429_G_A	16	75218429	G	A	REG3G	0.0878748	0.0135064	7.70903e-11	33777	OID31408	Olink Explore
Q6UW15	REG3G	29595	ENSG00000143954	130120	8_116096543_G_T	8	116096543	G	T	REG3G	0.0449055	0.0074937	2.06728e-09	33777	OID31408	Olink Explore
Q96NZ8	WFIKKN1	30912	ENSG00000127578	117166	1_24695823_G_A	1	24695823	G	A	WFIKKN1	0.0709032	0.00817854	4.3431e-18	33307	OID20939	Olink Explore
Q96NZ8	WFIKKN1	30912	ENSG00000127578	117166	1_248888688_T_C	1	248888688	T	C	WFIKKN1	0.0573642	0.00955048	1.89662e-09	33307	OID20939	Olink Explore
Q96NZ8	WFIKKN1	30912	ENSG00000127578	117166	1_93093261_A_G	1	93093261	A	G	WFIKKN1	-0.0429847	0.0072707	3.37878e-09	33307	OID20939	Olink Explore
Q96NZ8	WFIKKN1	30912	ENSG00000127578	117166	10_29958236_C_T	10	29958236	C	T	WFIKKN1	-0.039215	0.00702255	2.34844e-08	33307	OID20939	Olink Explore
Q96NZ8	WFIKKN1	30912	ENSG00000127578	117166	11_119107609_C_T	11	119107609	C	T	WFIKKN1	-0.0637992	0.0115112	2.98449e-08	33307	OID20939	Olink Explore
Q96NZ8	WFIKKN1	30912	ENSG00000127578	117166	11_128460625_T_C	11	128460625	T	C	WFIKKN1	0.0517203	0.00708904	2.96825e-13	33307	OID20939	Olink Explore
Q96NZ8	WFIKKN1	30912	ENSG00000127578	117166	12_111835695_C_T	12	111835695	C	T	WFIKKN1	0.0724217	0.00718077	6.40324e-24	33307	OID20939	Olink Explore
Q96NZ8	WFIKKN1	30912	ENSG00000127578	117166	12_6381950_C_T	12	6381950	C	T	WFIKKN1	0.054258	0.00738561	2.03564e-13	33307	OID20939	Olink Explore
Q96NZ8	WFIKKN1	30912	ENSG00000127578	117166	15_43464986_T_C	15	43464986	T	C	WFIKKN1	-0.136438	0.0233857	5.40356e-09	33307	OID20939	Olink Explore
Q96NZ8	WFIKKN1	30912	ENSG00000127578	117166	17_16948873_A_G	17	16948873	A	G	WFIKKN1	0.391657	0.0423719	2.38946e-20	33307	OID20939	Olink Explore
Q96NZ8	WFIKKN1	30912	ENSG00000127578	117166	17_69280242_T_G	17	69280242	T	G	WFIKKN1	0.136507	0.0218542	4.20446e-10	33307	OID20939	Olink Explore
Q96NZ8	WFIKKN1	30912	ENSG00000127578	117166	2_144969054_A_G	2	144969054	A	G	WFIKKN1	0.0546579	0.00825419	3.54732e-11	33307	OID20939	Olink Explore
Q96NZ8	WFIKKN1	30912	ENSG00000127578	117166	2_226412974_G_T	2	226412974	G	T	WFIKKN1	-0.0813298	0.00885237	4.02624e-20	33307	OID20939	Olink Explore
Q96NZ8	WFIKKN1	30912	ENSG00000127578	117166	20_62402267_T_G	20	62402267	T	G	WFIKKN1	-0.0483441	0.00767162	2.94442e-10	33307	OID20939	Olink Explore
Q96NZ8	WFIKKN1	30912	ENSG00000127578	117166	20_8623946_G_A	20	8623946	G	A	WFIKKN1	0.1121	0.00697555	4.11529e-58	33307	OID20939	Olink Explore
Q96NZ8	WFIKKN1	30912	ENSG00000127578	117166	3_12227766_C_T	3	12227766	C	T	WFIKKN1	0.0471515	0.00707512	2.65766e-11	33307	OID20939	Olink Explore
Q96NZ8	WFIKKN1	30912	ENSG00000127578	117166	3_123380671_A_G	3	123380671	A	G	WFIKKN1	0.0706976	0.0084362	5.2808e-17	33307	OID20939	Olink Explore
Q96NZ8	WFIKKN1	30912	ENSG00000127578	117166	3_124721933_G_A	3	124721933	G	A	WFIKKN1	0.0614195	0.00815876	5.1511e-14	33307	OID20939	Olink Explore
Q96NZ8	WFIKKN1	30912	ENSG00000127578	117166	3_128484192_A_G	3	128484192	A	G	WFIKKN1	-0.0400477	0.00712421	1.8947e-08	33307	OID20939	Olink Explore
Q96NZ8	WFIKKN1	30912	ENSG00000127578	117166	3_149411581_A_G	3	149411581	A	G	WFIKKN1	0.0405841	0.00726513	2.32161e-08	33307	OID20939	Olink Explore
Q96NZ8	WFIKKN1	30912	ENSG00000127578	117166	3_160494083_A_G	3	160494083	A	G	WFIKKN1	0.0415882	0.00706312	3.90697e-09	33307	OID20939	Olink Explore
Q96NZ8	WFIKKN1	30912	ENSG00000127578	117166	4_145939034_A_G	4	145939034	A	G	WFIKKN1	0.115472	0.0175102	4.2658e-11	33307	OID20939	Olink Explore
Q96NZ8	WFIKKN1	30912	ENSG00000127578	117166	4_153508890_C_T	4	153508890	C	T	WFIKKN1	0.0478929	0.00706783	1.23396e-11	33307	OID20939	Olink Explore
Q96NZ8	WFIKKN1	30912	ENSG00000127578	117166	4_56845216_C_T	4	56845216	C	T	WFIKKN1	0.0421491	0.00768455	4.13685e-08	33307	OID20939	Olink Explore
Q96NZ8	WFIKKN1	30912	ENSG00000127578	117166	5_97007848_A_G	5	97007848	A	G	WFIKKN1	-0.0479903	0.00703618	9.07194e-12	33307	OID20939	Olink Explore
Q96NZ8	WFIKKN1	30912	ENSG00000127578	117166	6_134730908_C_A	6	134730908	C	A	WFIKKN1	-0.0421974	0.00761546	3.00718e-08	33307	OID20939	Olink Explore
Q96NZ8	WFIKKN1	30912	ENSG00000127578	117166	6_6924907_C_T	6	6924907	C	T	WFIKKN1	-0.0572121	0.00883886	9.62055e-11	33307	OID20939	Olink Explore
Q96NZ8	WFIKKN1	30912	ENSG00000127578	117166	7_2521143_G_A	7	2521143	G	A	WFIKKN1	0.0423535	0.00716864	3.45947e-09	33307	OID20939	Olink Explore
Q96NZ8	WFIKKN1	30912	ENSG00000127578	117166	9_21986848_T_A	9	21986848	T	A	WFIKKN1	-0.0821053	0.00781083	7.62957e-26	33307	OID20939	Olink Explore
Q96NZ8	WFIKKN1	30912	ENSG00000127578	117166	9_22162062_A_G	9	22162062	A	G	WFIKKN1	0.0656597	0.0101529	9.99309e-11	33307	OID20939	Olink Explore
Q96NZ8	WFIKKN1	30912	ENSG00000127578	117166	9_4039727_G_T	9	4039727	G	T	WFIKKN1	0.0416228	0.00715366	5.94169e-09	33307	OID20939	Olink Explore
Q96NZ8	WFIKKN1	30912	ENSG00000127578	117166	9_99584725_T_C	9	99584725	T	C	WFIKKN1	-0.457305	0.0596553	1.77746e-14	33307	OID20939	Olink Explore
P38936	CDKN1A	1784	ENSG00000124762	1026	10_63288546_C_A	10	63288546	C	A	CDKN1A	0.0552333	0.00756515	2.85562e-13	33533	OID21319	Olink Explore
P38936	CDKN1A	1784	ENSG00000124762	1026	11_116782580_C_T	11	116782580	C	T	CDKN1A	-0.0831569	0.0147426	1.69461e-08	33533	OID21319	Olink Explore
P38936	CDKN1A	1784	ENSG00000124762	1026	12_54298277_A_G	12	54298277	A	G	CDKN1A	0.0440886	0.00751415	4.42639e-09	33533	OID21319	Olink Explore
P38936	CDKN1A	1784	ENSG00000124762	1026	14_68736322_G_A	14	68736322	G	A	CDKN1A	-0.0774759	0.00965982	1.0539e-15	33533	OID21319	Olink Explore
P38936	CDKN1A	1784	ENSG00000124762	1026	17_29518756_C_T	17	29518756	C	T	CDKN1A	0.0421	0.0077216	4.97405e-08	33533	OID21319	Olink Explore
P38936	CDKN1A	1784	ENSG00000124762	1026	17_35647462_G_A	17	35647462	G	A	CDKN1A	0.0606308	0.00973098	4.64366e-10	33533	OID21319	Olink Explore
P38936	CDKN1A	1784	ENSG00000124762	1026	2_27508073_T_C	2	27508073	T	C	CDKN1A	-0.0428669	0.00761816	1.83447e-08	33533	OID21319	Olink Explore
P38936	CDKN1A	1784	ENSG00000124762	1026	3_56815721_T_C	3	56815721	T	C	CDKN1A	-0.0812427	0.00757049	7.24102e-27	33533	OID21319	Olink Explore
P38936	CDKN1A	1784	ENSG00000124762	1026	5_132450903_G_A	5	132450903	G	A	CDKN1A	-0.0459682	0.00754175	1.0933e-09	33533	OID21319	Olink Explore
P38936	CDKN1A	1784	ENSG00000124762	1026	7_101856650_G_A	7	101856650	G	A	CDKN1A	-0.4177	0.0550176	3.14702e-14	33533	OID21319	Olink Explore
P38936	CDKN1A	1784	ENSG00000124762	1026	8_105569300_A_T	8	105569300	A	T	CDKN1A	-0.0657365	0.00822511	1.32587e-15	33533	OID21319	Olink Explore
P38936	CDKN1A	1784	ENSG00000124762	1026	8_9037960_C_T	8	9037960	C	T	CDKN1A	-0.0428431	0.00747106	9.778e-09	33533	OID21319	Olink Explore
P68400	CSNK2A1	2457	ENSG00000101266	1457	1_247876149_C_T	1	247876149	C	T	CSNK2A1	-0.0513023	0.00793359	1.00323e-10	33874	OID31053	Olink Explore	CSNK2A1	-0.0491	0.008403	5.11906e-09	35156	3427_63	SomaScan v4
P68400	CSNK2A1	2457	ENSG00000101266	1457	10_63344740_A_G	10	63344740	A	G	CSNK2A1	0.0552937	0.00764615	4.77419e-13	33874	OID31053	Olink Explore
P68400	CSNK2A1	2457	ENSG00000101266	1457	12_111395984_G_A	12	111395984	G	A	CSNK2A1	-0.0417633	0.00751171	2.70147e-08	33874	OID31053	Olink Explore
P68400	CSNK2A1	2457	ENSG00000101266	1457	12_54318524_G_A	12	54318524	G	A	CSNK2A1	0.0427688	0.00752646	1.3277e-08	33874	OID31053	Olink Explore
P68400	CSNK2A1	2457	ENSG00000101266	1457	14_91775008_A_C	14	91775008	A	C	CSNK2A1	0.134876	0.00988785	2.29826e-42	33874	OID31053	Olink Explore
P68400	CSNK2A1	2457	ENSG00000101266	1457	18_46276334_G_A	18	46276334	G	A	CSNK2A1	-0.0443114	0.00754674	4.31628e-09	33874	OID31053	Olink Explore
P68400	CSNK2A1	2457	ENSG00000101266	1457	19_44908684_T_C	19	44908684	T	C	CSNK2A1	0.214192	0.0103844	1.59111e-94	33874	OID31053	Olink Explore
P68400	CSNK2A1	2457	ENSG00000101266	1457	19_44928196_G_A	19	44928196	G	A	CSNK2A1	-0.0718697	0.0131109	4.21357e-08	33874	OID31053	Olink Explore
P68400	CSNK2A1	2457	ENSG00000101266	1457	3_56815721_T_C	3	56815721	T	C	CSNK2A1	0.0529215	0.00760932	3.53021e-12	33874	OID31053	Olink Explore
P68400	CSNK2A1	2457	ENSG00000101266	1457	7_106727158_A_C	7	106727158	A	C	CSNK2A1	-0.0411703	0.00748359	3.76773e-08	33874	OID31053	Olink Explore
P68400	CSNK2A1	2457	ENSG00000101266	1457	8_105569300_A_T	8	105569300	A	T	CSNK2A1	-0.0483639	0.00825701	4.70435e-09	33874	OID31053	Olink Explore
P62834	RAP1A	9855	ENSG00000116473	5906	2_203878211_G_T	2	203878211	G	T	RAP1A	-0.0609954	0.00770462	2.43837e-15	32981	OID30452	Olink Explore
P62834	RAP1A	9855	ENSG00000116473	5906	8_80374940_T_C	8	80374940	T	C	RAP1A	0.0553543	0.00806504	6.71893e-12	32981	OID30452	Olink Explore
Q5T5Y3	CAMSAP1	19946	ENSG00000130559	157922	10_63561704_C_T	10	63561704	C	T	CAMSAP1	-0.039961	0.00731892	4.76245e-08	33874	OID31070	Olink Explore
Q5T5Y3	CAMSAP1	19946	ENSG00000130559	157922	3_56815721_T_C	3	56815721	T	C	CAMSAP1	0.0772104	0.00749355	6.78891e-25	33874	OID31070	Olink Explore
Q5T5Y3	CAMSAP1	19946	ENSG00000130559	157922	5_132387259_C_T	5	132387259	C	T	CAMSAP1	0.0422686	0.00757375	2.39227e-08	33874	OID31070	Olink Explore
Q5T5Y3	CAMSAP1	19946	ENSG00000130559	157922	7_106732457_G_A	7	106732457	G	A	CAMSAP1	-0.0478504	0.00735294	7.63308e-11	33874	OID31070	Olink Explore
Q5T5Y3	CAMSAP1	19946	ENSG00000130559	157922	8_105569300_A_T	8	105569300	A	T	CAMSAP1	-0.0494415	0.00812316	1.15414e-09	33874	OID31070	Olink Explore
P41236	PPP1R2	9288	ENSG00000184203	5504	10_63288546_C_A	10	63288546	C	A	PPP1R2	0.0534468	0.00761703	2.27091e-12	33693	OID20176	Olink Explore
P41236	PPP1R2	9288	ENSG00000184203	5504	11_180258_T_C	11	180258	T	C	PPP1R2	0.0735903	0.00960289	1.81134e-14	33693	OID20176	Olink Explore
P41236	PPP1R2	9288	ENSG00000184203	5504	19_55027704_T_G	19	55027704	T	G	PPP1R2	0.0693591	0.0101107	6.88811e-12	33693	OID20176	Olink Explore
P41236	PPP1R2	9288	ENSG00000184203	5504	3_56815721_T_C	3	56815721	T	C	PPP1R2	0.0791344	0.00762878	3.28549e-25	33693	OID20176	Olink Explore
P41236	PPP1R2	9288	ENSG00000184203	5504	5_132485305_G_A	5	132485305	G	A	PPP1R2	-0.0452465	0.00769381	4.08028e-09	33693	OID20176	Olink Explore
P41236	PPP1R2	9288	ENSG00000184203	5504	7_106733200_C_T	7	106733200	C	T	PPP1R2	-0.0503268	0.00751769	2.16471e-11	33693	OID20176	Olink Explore
P41236	PPP1R2	9288	ENSG00000184203	5504	8_105569300_A_T	8	105569300	A	T	PPP1R2	-0.0499564	0.00827657	1.58096e-09	33693	OID20176	Olink Explore
P41236	PPP1R2	9288	ENSG00000184203	5504	8_9172650_G_A	8	9172650	G	A	PPP1R2	0.0518401	0.00912138	1.32072e-08	33693	OID20176	Olink Explore
P41236	PPP1R2	9288	ENSG00000184203	5504	9_138175011_C_T	9	138175011	C	T	PPP1R2	-0.0925541	0.0159645	6.73101e-09	33693	OID20176	Olink Explore
Q9H0C8	ILKAP	15566	ENSG00000132323	80895	1_199025490_C_T	1	199025490	C	T	ILKAP	-0.0507261	0.00860853	3.80303e-09	32860	OID20855	Olink Explore
Q9H0C8	ILKAP	15566	ENSG00000132323	80895	10_63188924_T_C	10	63188924	T	C	ILKAP	0.0490536	0.00829719	3.37816e-09	32860	OID20855	Olink Explore
Q9H0C8	ILKAP	15566	ENSG00000132323	80895	12_111395984_G_A	12	111395984	G	A	ILKAP	-0.0473482	0.0076841	7.19035e-10	32860	OID20855	Olink Explore
Q9H0C8	ILKAP	15566	ENSG00000132323	80895	12_54318524_G_A	12	54318524	G	A	ILKAP	0.0505349	0.00770895	5.55137e-11	32860	OID20855	Olink Explore
Q9H0C8	ILKAP	15566	ENSG00000132323	80895	8_105569300_A_T	8	105569300	A	T	ILKAP	-0.0621534	0.00845048	1.90897e-13	32860	OID20855	Olink Explore
P48730	CSNK1D	2452	ENSG00000141551	1453	2_111118962_T_C	2	111118962	T	C	CSNK1D	0.0770298	0.0127232	1.41036e-09	32981	OID30492	Olink Explore
P48730	CSNK1D	2452	ENSG00000141551	1453	2_203880280_T_C	2	203880280	T	C	CSNK1D	-0.0432692	0.00769759	1.89706e-08	32981	OID30492	Olink Explore
P48730	CSNK1D	2452	ENSG00000141551	1453	8_80347591_T_C	8	80347591	T	C	CSNK1D	0.0492039	0.00805739	1.01728e-09	32981	OID30492	Olink Explore
O15389	SIGLEC5	10874	ENSG00000105501	8778	1_179602727_T_C	1	179602727	T	C	SIGLEC5	0.0917702	0.0146401	3.64796e-10	33687	OID21082	Olink Explore
O15389	SIGLEC5	10874	ENSG00000105501	8778	10_1220851_T_C	10	1220851	T	C	SIGLEC5	0.526559	0.0922792	1.15558e-08	33687	OID21082	Olink Explore
O15389	SIGLEC5	10874	ENSG00000105501	8778	12_111494996_C_T	12	111494996	C	T	SIGLEC5	-0.0575433	0.00576251	1.75873e-23	33687	OID21082	Olink Explore
O15389	SIGLEC5	10874	ENSG00000105501	8778	13_28029870_T_C	13	28029870	T	C	SIGLEC5	0.168127	0.0267081	3.07468e-10	33687	OID21082	Olink Explore
O15389	SIGLEC5	10874	ENSG00000105501	8778	17_7166093_G_A	17	7166093	G	A	SIGLEC5	0.445494	0.0395929	2.26778e-29	33687	OID21082	Olink Explore
O15389	SIGLEC5	10874	ENSG00000105501	8778	2_134206291_C_A	2	134206291	C	A	SIGLEC5	-0.0357397	0.00580121	7.24119e-10	33687	OID21082	Olink Explore
O15389	SIGLEC5	10874	ENSG00000105501	8778	3_64194423_C_T	3	64194423	C	T	SIGLEC5	0.378405	0.0686383	3.5272e-08	33687	OID21082	Olink Explore
Q13509	TUBB3	20772	ENSG00000258947	10381	10_78284038_T_A	10	78284038	T	A	TUBB3	-0.642705	0.115326	2.5049e-08	32867	OID30799	Olink Explore
O75794	CDC123	16827	ENSG00000151465	8872	18_27040573_G_A	18	27040573	G	A	CDC123	-0.0453813	0.00815307	2.60417e-08	32704	OID31242	Olink Explore
O43915	VEGFD	3708	ENSG00000165197	2277	1_10667991_C_T	1	10667991	C	T	VEGFD	-0.0480156	0.00844966	1.32703e-08	33980	OID20662	Olink Explore
O43915	VEGFD	3708	ENSG00000165197	2277	1_109928142_G_A	1	109928142	G	A	VEGFD	-0.0574648	0.0104223	3.51463e-08	33980	OID20662	Olink Explore
O43915	VEGFD	3708	ENSG00000165197	2277	1_59191212_C_A	1	59191212	C	A	VEGFD	0.0499416	0.00822213	1.24727e-09	33980	OID20662	Olink Explore
O43915	VEGFD	3708	ENSG00000165197	2277	10_17833858_T_G	10	17833858	T	G	VEGFD	0.0689138	0.00781759	1.19454e-18	33980	OID20662	Olink Explore
O43915	VEGFD	3708	ENSG00000165197	2277	15_101367524_A_G	15	101367524	A	G	VEGFD	-0.045218	0.00794061	1.23714e-08	33980	OID20662	Olink Explore
O43915	VEGFD	3708	ENSG00000165197	2277	15_101528455_G_A	15	101528455	G	A	VEGFD	-0.081379	0.00858727	2.62422e-21	33980	OID20662	Olink Explore
O43915	VEGFD	3708	ENSG00000165197	2277	2_180679526_T_G	2	180679526	T	G	VEGFD	-0.0578051	0.0102989	1.99154e-08	33980	OID20662	Olink Explore
O43915	VEGFD	3708	ENSG00000165197	2277	3_186742138_T_C	3	186742138	T	C	VEGFD	0.0603755	0.00754862	1.26241e-15	33980	OID20662	Olink Explore
O43915	VEGFD	3708	ENSG00000165197	2277	4_186218785_A_G	4	186218785	A	G	VEGFD	0.14167	0.00747751	4.75445e-80	33980	OID20662	Olink Explore
O43915	VEGFD	3708	ENSG00000165197	2277	5_109849713_T_G	5	109849713	T	G	VEGFD	-0.0798042	0.00994001	9.86052e-16	33980	OID20662	Olink Explore
O43915	VEGFD	3708	ENSG00000165197	2277	5_177412889_T_G	5	177412889	T	G	VEGFD	0.0833737	0.00847959	8.17523e-23	33980	OID20662	Olink Explore
O43915	VEGFD	3708	ENSG00000165197	2277	9_114328787_G_A	9	114328787	G	A	VEGFD	-0.122531	0.0158988	1.28855e-14	33980	OID20662	Olink Explore
O43915	VEGFD	3708	ENSG00000165197	2277	X_13948972_G_A	X	13948972	G	A	VEGFD	-0.0829421	0.0105699	4.25991e-15	33980	OID20662	Olink Explore
O43915	VEGFD	3708	ENSG00000165197	2277	X_13994980_G_A	X	13994980	G	A	VEGFD	0.577802	0.075622	2.16123e-14	33980	OID20662	Olink Explore
O43915	VEGFD	3708	ENSG00000165197	2277	X_14065529_C_T	X	14065529	C	T	VEGFD	0.224991	0.0308762	3.17249e-13	33980	OID20662	Olink Explore
O43915	VEGFD	3708	ENSG00000165197	2277	X_14115089_A_G	X	14115089	A	G	VEGFD	0.330561	0.0395321	6.17447e-17	33980	OID20662	Olink Explore
O43915	VEGFD	3708	ENSG00000165197	2277	X_14132317_A_T	X	14132317	A	T	VEGFD	0.822822	0.109404	5.43876e-14	33980	OID20662	Olink Explore
O43915	VEGFD	3708	ENSG00000165197	2277	X_14206131_G_A	X	14206131	G	A	VEGFD	-0.160991	0.0255373	2.89774e-10	33980	OID20662	Olink Explore
O43915	VEGFD	3708	ENSG00000165197	2277	X_14227951_A_G	X	14227951	A	G	VEGFD	0.465154	0.0383336	6.94384e-34	33980	OID20662	Olink Explore
O43915	VEGFD	3708	ENSG00000165197	2277	X_14230361_C_A	X	14230361	C	A	VEGFD	0.568864	0.08565	3.10027e-11	33980	OID20662	Olink Explore
O43915	VEGFD	3708	ENSG00000165197	2277	X_14258026_A_G	X	14258026	A	G	VEGFD	-0.284098	0.0289972	1.15478e-22	33980	OID20662	Olink Explore
O43915	VEGFD	3708	ENSG00000165197	2277	X_14278003_G_A	X	14278003	G	A	VEGFD	0.212511	0.0261469	4.37925e-16	33980	OID20662	Olink Explore
O43915	VEGFD	3708	ENSG00000165197	2277	X_14279525_T_C	X	14279525	T	C	VEGFD	0.605656	0.0721969	4.90569e-17	33980	OID20662	Olink Explore
O43915	VEGFD	3708	ENSG00000165197	2277	X_14283302_C_T	X	14283302	C	T	VEGFD	0.30764	0.0383599	1.05901e-15	33980	OID20662	Olink Explore
O43915	VEGFD	3708	ENSG00000165197	2277	X_14302632_C_T	X	14302632	C	T	VEGFD	-0.224773	0.0363206	6.071e-10	33980	OID20662	Olink Explore
O43915	VEGFD	3708	ENSG00000165197	2277	X_16374285_A_C	X	16374285	A	C	VEGFD	0.413661	0.0329753	4.25794e-36	33980	OID20662	Olink Explore
O43915	VEGFD	3708	ENSG00000165197	2277	X_16382330_A_C	X	16382330	A	C	VEGFD	-0.325542	0.0574057	1.4205e-08	33980	OID20662	Olink Explore
O43915	VEGFD	3708	ENSG00000165197	2277	X_16411116_C_T	X	16411116	C	T	VEGFD	0.222268	0.0346964	1.493e-10	33980	OID20662	Olink Explore
O43915	VEGFD	3708	ENSG00000165197	2277	X_16441292_T_C	X	16441292	T	C	VEGFD	0.344847	0.0603496	1.10253e-08	33980	OID20662	Olink Explore	FIGF	0.4455	0.065901	1.37911e-11	30702	14705_1	SomaScan v4
O43915	VEGFD	3708	ENSG00000165197	2277	X_16441292_T_C	X	16441292	T	C	VEGFD	0.344847	0.0603496	1.10253e-08	33980	OID20662	Olink Explore	FIGF	0.4924	0.069026	9.78363e-13	30693	13098_93	SomaScan v4
O43915	VEGFD	3708	ENSG00000165197	2277	X_16893015_A_G	X	16893015	A	G	VEGFD	0.509571	0.0727872	2.54449e-12	33980	OID20662	Olink Explore	FIGF	0.394	0.065293	1.59599e-09	30684	14705_1	SomaScan v4
O43915	VEGFD	3708	ENSG00000165197	2277	X_17162195_C_T	X	17162195	C	T	VEGFD	0.418453	0.0733133	1.14488e-08	33980	OID20662	Olink Explore
O43915	VEGFD	3708	ENSG00000165197	2277	X_17428285_G_A	X	17428285	G	A	VEGFD	0.448493	0.0804468	2.47491e-08	33980	OID20662	Olink Explore
P51688	SGSH	10818	ENSG00000181523	6448	11_61813896_A_G	11	61813896	A	G	SGSH	0.0395187	0.00557261	1.32556e-12	33366	OID30341	Olink Explore
P51688	SGSH	10818	ENSG00000181523	6448	12_101469042_G_A	12	101469042	G	A	SGSH	0.534581	0.0877582	1.11843e-09	33366	OID30341	Olink Explore
P51688	SGSH	10818	ENSG00000181523	6448	12_101697580_C_T	12	101697580	C	T	SGSH	0.88266	0.0908201	2.50784e-22	33366	OID30341	Olink Explore
P51688	SGSH	10818	ENSG00000181523	6448	12_101700865_A_C	12	101700865	A	C	SGSH	-0.202286	0.00653725	1e-199	33366	OID30341	Olink Explore
P51688	SGSH	10818	ENSG00000181523	6448	12_101807379_T_C	12	101807379	T	C	SGSH	0.633312	0.0879702	6.05759e-13	33366	OID30341	Olink Explore
P51688	SGSH	10818	ENSG00000181523	6448	12_101863567_T_A	12	101863567	T	A	SGSH	-0.145181	0.00924502	1.42594e-55	33366	OID30341	Olink Explore
P51688	SGSH	10818	ENSG00000181523	6448	12_101946559_T_C	12	101946559	T	C	SGSH	0.0782816	0.0106628	2.11057e-13	33366	OID30341	Olink Explore
P51688	SGSH	10818	ENSG00000181523	6448	12_102503593_A_G	12	102503593	A	G	SGSH	0.326416	0.032469	8.89611e-24	33366	OID30341	Olink Explore
P51688	SGSH	10818	ENSG00000181523	6448	13_44988631_A_G	13	44988631	A	G	SGSH	0.536094	0.0926165	7.10935e-09	33366	OID30341	Olink Explore
P51688	SGSH	10818	ENSG00000181523	6448	14_93182033_G_T	14	93182033	G	T	SGSH	-0.0375537	0.00600204	3.92898e-10	33366	OID30341	Olink Explore
P51688	SGSH	10818	ENSG00000181523	6448	14_93186629_G_T	14	93186629	G	T	SGSH	0.840116	0.0514053	4.87978e-60	33366	OID30341	Olink Explore
P51688	SGSH	10818	ENSG00000181523	6448	17_81320317_G_A	17	81320317	G	A	SGSH	-0.799209	0.106459	6.04088e-14	33366	OID30341	Olink Explore
P51688	SGSH	10818	ENSG00000181523	6448	19_19268740_C_T	19	19268740	C	T	SGSH	0.0959983	0.00981418	1.35083e-22	33366	OID30341	Olink Explore
P51688	SGSH	10818	ENSG00000181523	6448	19_44908684_T_C	19	44908684	T	C	SGSH	-0.0505747	0.00717174	1.76441e-12	33366	OID30341	Olink Explore
P51688	SGSH	10818	ENSG00000181523	6448	22_43928850_C_T	22	43928850	C	T	SGSH	0.0545657	0.00624706	2.44456e-18	33366	OID30341	Olink Explore
P51688	SGSH	10818	ENSG00000181523	6448	4_153333382_G_A	4	153333382	G	A	SGSH	-0.0429952	0.00732192	4.30239e-09	33366	OID30341	Olink Explore
P51688	SGSH	10818	ENSG00000181523	6448	6_130062912_C_T	6	130062912	C	T	SGSH	0.0386644	0.00626245	6.65856e-10	33366	OID30341	Olink Explore
P51688	SGSH	10818	ENSG00000181523	6448	6_24454956_C_T	6	24454956	C	T	SGSH	0.182114	0.0243612	7.68776e-14	33366	OID30341	Olink Explore
P51688	SGSH	10818	ENSG00000181523	6448	6_35758421_T_C	6	35758421	T	C	SGSH	0.550933	0.0776071	1.25661e-12	33366	OID30341	Olink Explore
P51688	SGSH	10818	ENSG00000181523	6448	6_36036943_G_A	6	36036943	G	A	SGSH	0.403675	0.07057	1.06397e-08	33366	OID30341	Olink Explore
P51688	SGSH	10818	ENSG00000181523	6448	6_36787424_G_A	6	36787424	G	A	SGSH	0.273493	0.0418058	6.07156e-11	33366	OID30341	Olink Explore
P35052	GPC1	4449	ENSG00000063660	2817	1_109928142_G_A	1	109928142	G	A	GPC1	-0.0631034	0.00986382	1.57979e-10	33966	OID21438	Olink Explore
P35052	GPC1	4449	ENSG00000063660	2817	1_117549545_A_G	1	117549545	A	G	GPC1	-0.0497599	0.00737685	1.52581e-11	33966	OID21438	Olink Explore
P35052	GPC1	4449	ENSG00000063660	2817	1_179602727_T_C	1	179602727	T	C	GPC1	0.125169	0.0177835	1.94357e-12	33966	OID21438	Olink Explore
P35052	GPC1	4449	ENSG00000063660	2817	1_230279547_C_T	1	230279547	C	T	GPC1	0.0719344	0.00813724	9.55873e-19	33966	OID21438	Olink Explore
P35052	GPC1	4449	ENSG00000063660	2817	1_93339644_T_G	1	93339644	T	G	GPC1	0.078648	0.00724031	1.7386e-27	33966	OID21438	Olink Explore
P35052	GPC1	4449	ENSG00000063660	2817	10_17833858_T_G	10	17833858	T	G	GPC1	0.0615249	0.00738537	8.04081e-17	33966	OID21438	Olink Explore
P35052	GPC1	4449	ENSG00000063660	2817	11_61836038_C_A	11	61836038	C	A	GPC1	0.0453404	0.00731292	5.64456e-10	33966	OID21438	Olink Explore
P35052	GPC1	4449	ENSG00000063660	2817	12_111446804_T_C	12	111446804	T	C	GPC1	0.0439603	0.00697887	2.99475e-10	33966	OID21438	Olink Explore
P35052	GPC1	4449	ENSG00000063660	2817	12_56084874_A_C	12	56084874	A	C	GPC1	-0.0516774	0.00708156	2.93224e-13	33966	OID21438	Olink Explore
P35052	GPC1	4449	ENSG00000063660	2817	13_73532802_A_G	13	73532802	A	G	GPC1	-0.0521018	0.00712691	2.66011e-13	33966	OID21438	Olink Explore
P35052	GPC1	4449	ENSG00000063660	2817	14_49645994_G_T	14	49645994	G	T	GPC1	0.103345	0.00706277	1.74743e-48	33966	OID21438	Olink Explore
P35052	GPC1	4449	ENSG00000063660	2817	16_20344489_A_G	16	20344489	A	G	GPC1	-0.0568936	0.00946159	1.81991e-09	33966	OID21438	Olink Explore
P35052	GPC1	4449	ENSG00000063660	2817	17_46910425_G_T	17	46910425	G	T	GPC1	-0.0409069	0.0072535	1.70435e-08	33966	OID21438	Olink Explore
P35052	GPC1	4449	ENSG00000063660	2817	17_66214462_A_C	17	66214462	A	C	GPC1	0.191451	0.0205166	1.044e-20	33966	OID21438	Olink Explore
P35052	GPC1	4449	ENSG00000063660	2817	19_35054481_C_T	19	35054481	C	T	GPC1	0.106044	0.0182743	6.51808e-09	33966	OID21438	Olink Explore
P35052	GPC1	4449	ENSG00000063660	2817	2_127067526_G_A	2	127067526	G	A	GPC1	-0.140348	0.0219295	1.5541e-10	33966	OID21438	Olink Explore
P35052	GPC1	4449	ENSG00000063660	2817	2_170102579_A_G	2	170102579	A	G	GPC1	-0.271685	0.035385	1.61622e-14	33966	OID21438	Olink Explore
P35052	GPC1	4449	ENSG00000063660	2817	2_27375230_T_C	2	27375230	T	C	GPC1	0.0454398	0.00743647	9.93802e-10	33966	OID21438	Olink Explore
P35052	GPC1	4449	ENSG00000063660	2817	20_45198471_C_A	20	45198471	C	A	GPC1	-0.0901298	0.0139048	9.05524e-11	33966	OID21438	Olink Explore
P35052	GPC1	4449	ENSG00000063660	2817	20_45928835_T_C	20	45928835	T	C	GPC1	0.0529806	0.0089527	3.26212e-09	33966	OID21438	Olink Explore
P35052	GPC1	4449	ENSG00000063660	2817	22_29963421_T_C	22	29963421	T	C	GPC1	0.0577745	0.00715605	6.82967e-16	33966	OID21438	Olink Explore
P35052	GPC1	4449	ENSG00000063660	2817	4_102909368_C_T	4	102909368	C	T	GPC1	-0.0468999	0.00704151	2.72898e-11	33966	OID21438	Olink Explore
P35052	GPC1	4449	ENSG00000063660	2817	4_128285828_T_C	4	128285828	T	C	GPC1	-0.0613971	0.00880474	3.09813e-12	33966	OID21438	Olink Explore
P35052	GPC1	4449	ENSG00000063660	2817	5_177489663_G_A	5	177489663	G	A	GPC1	0.573183	0.0969454	3.37085e-09	33966	OID21438	Olink Explore
P35052	GPC1	4449	ENSG00000063660	2817	5_177622441_G_A	5	177622441	G	A	GPC1	0.189142	0.00711518	1.07152e-155	33966	OID21438	Olink Explore
P35052	GPC1	4449	ENSG00000063660	2817	5_177833761_C_T	5	177833761	C	T	GPC1	-0.147332	0.0247748	2.73344e-09	33966	OID21438	Olink Explore
P35052	GPC1	4449	ENSG00000063660	2817	8_23422081_A_G	8	23422081	A	G	GPC1	0.0843216	0.0149419	1.66825e-08	33966	OID21438	Olink Explore
P35052	GPC1	4449	ENSG00000063660	2817	8_39052342_A_G	8	39052342	A	G	GPC1	-0.0823522	0.00833624	5.14399e-23	33966	OID21438	Olink Explore
P35052	GPC1	4449	ENSG00000063660	2817	8_60627769_G_A	8	60627769	G	A	GPC1	-0.0736918	0.00818833	2.26517e-19	33966	OID21438	Olink Explore
P35052	GPC1	4449	ENSG00000063660	2817	8_90696825_C_T	8	90696825	C	T	GPC1	-0.0552262	0.00699128	2.80479e-15	33966	OID21438	Olink Explore
P35052	GPC1	4449	ENSG00000063660	2817	8_9326086_A_G	8	9326086	A	G	GPC1	-0.073039	0.0121782	2.00355e-09	33966	OID21438	Olink Explore
P35052	GPC1	4449	ENSG00000063660	2817	9_137464104_C_T	9	137464104	C	T	GPC1	-0.139476	0.0133132	1.1079e-25	33966	OID21438	Olink Explore
P35052	GPC1	4449	ENSG00000063660	2817	9_33148836_T_C	9	33148836	T	C	GPC1	0.0776048	0.00713336	1.44911e-27	33966	OID21438	Olink Explore
Q15797	SMAD1	6767	ENSG00000170365	4086	10_16832566_T_C	10	16832566	T	C	SMAD1	-0.0431349	0.00764346	1.66748e-08	32907	OID21180	Olink Explore
Q15797	SMAD1	6767	ENSG00000170365	4086	10_63431885_G_T	10	63431885	G	T	SMAD1	0.0439066	0.00753434	5.62549e-09	32907	OID21180	Olink Explore
Q15797	SMAD1	6767	ENSG00000170365	4086	11_116782580_C_T	11	116782580	C	T	SMAD1	-0.0832285	0.0149788	2.7534e-08	32907	OID21180	Olink Explore
Q15797	SMAD1	6767	ENSG00000170365	4086	2_27508073_T_C	2	27508073	T	C	SMAD1	-0.0508593	0.00775716	5.51061e-11	32907	OID21180	Olink Explore
Q15797	SMAD1	6767	ENSG00000170365	4086	3_56815721_T_C	3	56815721	T	C	SMAD1	0.0530728	0.00770125	5.52205e-12	32907	OID21180	Olink Explore	SMAD1	0.0546	0.008433	9.51481e-11	35356	9838_4	SomaScan v4
Q15797	SMAD1	6767	ENSG00000170365	4086	5_132451445_A_G	5	132451445	A	G	SMAD1	0.0474861	0.00774512	8.7271e-10	32907	OID21180	Olink Explore
Q15797	SMAD1	6767	ENSG00000170365	4086	7_106698018_G_A	7	106698018	G	A	SMAD1	-0.0619585	0.00761252	3.98474e-16	32907	OID21180	Olink Explore
Q15797	SMAD1	6767	ENSG00000170365	4086	8_105569300_A_T	8	105569300	A	T	SMAD1	-0.0737765	0.00836173	1.11327e-18	32907	OID21180	Olink Explore
Q15797	SMAD1	6767	ENSG00000170365	4086	9_138175011_C_T	9	138175011	C	T	SMAD1	-0.0979318	0.0161178	1.23225e-09	32907	OID21180	Olink Explore
Q9NZT2	OGFR	15768	ENSG00000060491	11054	10_63288546_C_A	10	63288546	C	A	OGFR	0.0436198	0.00744941	4.75642e-09	33533	OID21360	Olink Explore
Q9NZT2	OGFR	15768	ENSG00000060491	11054	11_180283_T_C	11	180283	T	C	OGFR	0.0516731	0.00944281	4.44447e-08	33533	OID21360	Olink Explore
Q9NZT2	OGFR	15768	ENSG00000060491	11054	12_111535554_A_G	12	111535554	A	G	OGFR	-0.0480846	0.00731122	4.80618e-11	33533	OID21360	Olink Explore
Q9NZT2	OGFR	15768	ENSG00000060491	11054	3_46884049_T_C	3	46884049	T	C	OGFR	-0.0418931	0.00759765	3.50865e-08	33533	OID21360	Olink Explore
Q9NZT2	OGFR	15768	ENSG00000060491	11054	5_132350453_G_A	5	132350453	G	A	OGFR	-0.0417413	0.00735403	1.37902e-08	33533	OID21360	Olink Explore
Q9NZT2	OGFR	15768	ENSG00000060491	11054	7_106732457_G_A	7	106732457	G	A	OGFR	-0.0442014	0.00733431	1.67394e-09	33533	OID21360	Olink Explore
Q9NZT2	OGFR	15768	ENSG00000060491	11054	8_105569300_A_T	8	105569300	A	T	OGFR	-0.0551682	0.00809895	9.64051e-12	33533	OID21360	Olink Explore
Q9NZT2	OGFR	15768	ENSG00000060491	11054	9_93132682_G_A	9	93132682	G	A	OGFR	-0.0426891	0.00736229	6.69746e-09	33533	OID21360	Olink Explore
P10082	PYY	9748	ENSG00000131096	5697	11_111300984_C_A	11	111300984	C	A	PYY	-0.0784647	0.00814149	5.54498e-22	32862	OID30150	Olink Explore
P10082	PYY	9748	ENSG00000131096	5697	18_63178543_C_T	18	63178543	C	T	PYY	0.10262	0.0134549	2.40381e-14	32862	OID30150	Olink Explore
P10082	PYY	9748	ENSG00000131096	5697	19_23301125_C_T	19	23301125	C	T	PYY	0.0803734	0.0097296	1.4481e-16	32862	OID30150	Olink Explore
P10082	PYY	9748	ENSG00000131096	5697	19_48702915_C_T	19	48702915	C	T	PYY	0.0692563	0.00754034	4.12382e-20	32862	OID30150	Olink Explore
P10082	PYY	9748	ENSG00000131096	5697	2_161636731_C_T	2	161636731	C	T	PYY	-0.0805929	0.0130238	6.08878e-10	32862	OID30150	Olink Explore
P10082	PYY	9748	ENSG00000131096	5697	20_62710120_G_A	20	62710120	G	A	PYY	0.0513629	0.00778022	4.0635e-11	32862	OID30150	Olink Explore
P10082	PYY	9748	ENSG00000131096	5697	21_38920780_C_T	21	38920780	C	T	PYY	-0.0466145	0.0077755	2.03414e-09	32862	OID30150	Olink Explore
P10082	PYY	9748	ENSG00000131096	5697	5_96439105_G_T	5	96439105	G	T	PYY	0.166039	0.00882351	5.40381e-79	32862	OID30150	Olink Explore	PYY	0.089	0.009358	1.90283e-21	35348	3727_35	SomaScan v4
P10082	PYY	9748	ENSG00000131096	5697	7_13720392_T_C	7	13720392	T	C	PYY	-0.0744636	0.00904006	1.76482e-16	32862	OID30150	Olink Explore
O94830	DDHD2	29106	ENSG00000085788	23259	1_247876149_C_T	1	247876149	C	T	DDHD2	-0.0454933	0.00783073	6.26282e-09	33874	OID31043	Olink Explore
O94830	DDHD2	29106	ENSG00000085788	23259	10_63575555_T_C	10	63575555	T	C	DDHD2	-0.0429233	0.00734639	5.13369e-09	33874	OID31043	Olink Explore
O94830	DDHD2	29106	ENSG00000085788	23259	11_267250_A_G	11	267250	A	G	DDHD2	0.0555704	0.00855149	8.12082e-11	33874	OID31043	Olink Explore
O94830	DDHD2	29106	ENSG00000085788	23259	5_132461117_A_C	5	132461117	A	C	DDHD2	0.0467841	0.00746689	3.71535e-10	33874	OID31043	Olink Explore
O94830	DDHD2	29106	ENSG00000085788	23259	7_106733200_C_T	7	106733200	C	T	DDHD2	-0.0607058	0.00739833	2.29932e-16	33874	OID31043	Olink Explore
O94830	DDHD2	29106	ENSG00000085788	23259	8_105569300_A_T	8	105569300	A	T	DDHD2	-0.0462288	0.00815425	1.43397e-08	33874	OID31043	Olink Explore
O94830	DDHD2	29106	ENSG00000085788	23259	9_4744743_T_C	9	4744743	T	C	DDHD2	0.043394	0.00736884	3.88911e-09	33874	OID31043	Olink Explore
Q86VW0	SESTD1	18379	ENSG00000187231	91404	10_63188924_T_C	10	63188924	T	C	SESTD1	0.0643099	0.00821725	5.02805e-15	32922	OID20790	Olink Explore
Q86VW0	SESTD1	18379	ENSG00000187231	91404	3_56815721_T_C	3	56815721	T	C	SESTD1	0.0549179	0.00771581	1.09825e-12	32922	OID20790	Olink Explore
Q86VW0	SESTD1	18379	ENSG00000187231	91404	5_132490630_G_A	5	132490630	G	A	SESTD1	-0.0459225	0.00780108	3.94031e-09	32922	OID20790	Olink Explore
Q86VW0	SESTD1	18379	ENSG00000187231	91404	7_106733272_C_T	7	106733272	C	T	SESTD1	-0.0423461	0.00761695	2.70614e-08	32922	OID20790	Olink Explore
O14662	STX16	11431	ENSG00000124222	8675	1_150166585_A_T	1	150166585	A	T	STX16	0.0628764	0.010209	7.32318e-10	32907	OID21170	Olink Explore
O14662	STX16	11431	ENSG00000124222	8675	1_247876149_C_T	1	247876149	C	T	STX16	-0.0475837	0.00813865	5.01649e-09	32907	OID21170	Olink Explore
O14662	STX16	11431	ENSG00000124222	8675	15_57282110_G_A	15	57282110	G	A	STX16	-0.052945	0.00961858	3.70322e-08	32907	OID21170	Olink Explore
Q9NRD8	DUOX2	13273	ENSG00000140279	50506	10_98400642_T_C	10	98400642	T	C	DUOX2	0.0506195	0.0081435	5.10188e-10	33043	OID20059	Olink Explore
P17538	CTRB1	2521	ENSG00000168925	1504	1_119956951_G_A	1	119956951	G	A	CTRB1	-0.0723715	0.0110803	6.50879e-11	33687	OID21150	Olink Explore
P17538	CTRB1	2521	ENSG00000168925	1504	1_21970265_G_T	1	21970265	G	T	CTRB1	-0.0526211	0.00835514	3.01426e-10	33687	OID21150	Olink Explore
P17538	CTRB1	2521	ENSG00000168925	1504	10_116638373_A_G	10	116638373	A	G	CTRB1	-0.0468009	0.00689046	1.10484e-11	33687	OID21150	Olink Explore
P17538	CTRB1	2521	ENSG00000168925	1504	10_48163000_T_C	10	48163000	T	C	CTRB1	-0.0427196	0.00758626	1.78982e-08	33687	OID21150	Olink Explore
P17538	CTRB1	2521	ENSG00000168925	1504	11_100721577_A_T	11	100721577	A	T	CTRB1	-0.0571891	0.00776965	1.83105e-13	33687	OID21150	Olink Explore
P17538	CTRB1	2521	ENSG00000168925	1504	11_61800281_C_A	11	61800281	C	A	CTRB1	0.0668911	0.00744835	2.69153e-19	33687	OID21150	Olink Explore
P17538	CTRB1	2521	ENSG00000168925	1504	12_52873818_A_G	12	52873818	A	G	CTRB1	-0.0423343	0.00710647	2.56673e-09	33687	OID21150	Olink Explore
P17538	CTRB1	2521	ENSG00000168925	1504	14_100840110_T_C	14	100840110	T	C	CTRB1	-0.0434512	0.00700517	5.54907e-10	33687	OID21150	Olink Explore
P17538	CTRB1	2521	ENSG00000168925	1504	16_76238032_A_T	16	76238032	A	T	CTRB1	-0.311188	0.0280323	1.23965e-28	33687	OID21150	Olink Explore
P17538	CTRB1	2521	ENSG00000168925	1504	16_76293836_A_T	16	76293836	A	T	CTRB1	-0.0913781	0.0167008	4.46324e-08	33687	OID21150	Olink Explore
P17538	CTRB1	2521	ENSG00000168925	1504	16_76441472_G_A	16	76441472	G	A	CTRB1	-0.238818	0.0425325	1.96626e-08	33687	OID21150	Olink Explore
P17538	CTRB1	2521	ENSG00000168925	1504	16_89628212_A_G	16	89628212	A	G	CTRB1	0.0788129	0.00887511	6.67268e-19	33687	OID21150	Olink Explore
P17538	CTRB1	2521	ENSG00000168925	1504	17_37713312_C_A	17	37713312	C	A	CTRB1	0.0696053	0.0102403	1.06684e-11	33687	OID21150	Olink Explore
P17538	CTRB1	2521	ENSG00000168925	1504	20_50219435_T_C	20	50219435	T	C	CTRB1	-0.0401487	0.00690197	5.9917e-09	33687	OID21150	Olink Explore
P17538	CTRB1	2521	ENSG00000168925	1504	21_38299554_G_A	21	38299554	G	A	CTRB1	0.0462155	0.00698964	3.7914e-11	33687	OID21150	Olink Explore
P17538	CTRB1	2521	ENSG00000168925	1504	4_109921984_T_C	4	109921984	T	C	CTRB1	-0.0449271	0.00730179	7.60834e-10	33687	OID21150	Olink Explore
P17538	CTRB1	2521	ENSG00000168925	1504	4_185651349_T_C	4	185651349	T	C	CTRB1	-0.0488972	0.00833859	4.51939e-09	33687	OID21150	Olink Explore
P17538	CTRB1	2521	ENSG00000168925	1504	4_39410419_A_C	4	39410419	A	C	CTRB1	0.0533932	0.00886913	1.74301e-09	33687	OID21150	Olink Explore
P17538	CTRB1	2521	ENSG00000168925	1504	5_158744000_G_T	5	158744000	G	T	CTRB1	-0.0564137	0.0090777	5.14754e-10	33687	OID21150	Olink Explore
P17538	CTRB1	2521	ENSG00000168925	1504	6_127133993_C_T	6	127133993	C	T	CTRB1	0.0736984	0.00691971	1.7342e-26	33687	OID21150	Olink Explore
P17538	CTRB1	2521	ENSG00000168925	1504	6_7108864_C_T	6	7108864	C	T	CTRB1	0.0499005	0.00695182	7.07131e-13	33687	OID21150	Olink Explore
P17538	CTRB1	2521	ENSG00000168925	1504	7_117518588_A_G	7	117518588	A	G	CTRB1	0.046245	0.00735418	3.21048e-10	33687	OID21150	Olink Explore
P17538	CTRB1	2521	ENSG00000168925	1504	7_142752462_T_C	7	142752462	T	C	CTRB1	-0.0536837	0.00698309	1.4983e-14	33687	OID21150	Olink Explore
P17538	CTRB1	2521	ENSG00000168925	1504	7_50949958_G_A	7	50949958	G	A	CTRB1	0.150542	0.0165	7.25605e-20	33687	OID21150	Olink Explore
P17538	CTRB1	2521	ENSG00000168925	1504	8_128557753_G_A	8	128557753	G	A	CTRB1	0.0498857	0.00784642	2.04701e-10	33687	OID21150	Olink Explore
P17538	CTRB1	2521	ENSG00000168925	1504	8_18862119_G_T	8	18862119	G	T	CTRB1	-0.0678524	0.00746655	1.01321e-19	33687	OID21150	Olink Explore
P17538	CTRB1	2521	ENSG00000168925	1504	9_133274295_A_T	9	133274295	A	T	CTRB1	-0.0995312	0.0089636	1.20033e-28	33687	OID21150	Olink Explore
P24387	CRHBP	2356	ENSG00000145708	1393	1_79030698_G_A	1	79030698	G	A	CRHBP	0.0527183	0.00715764	1.76726e-13	33649	OID20747	Olink Explore
P24387	CRHBP	2356	ENSG00000145708	1393	11_5679844_C_A	11	5679844	C	A	CRHBP	0.0814667	0.0133609	1.07808e-09	33649	OID20747	Olink Explore
P24387	CRHBP	2356	ENSG00000145708	1393	15_95128398_A_G	15	95128398	A	G	CRHBP	-0.0553677	0.00954026	6.49127e-09	33649	OID20747	Olink Explore
P24387	CRHBP	2356	ENSG00000145708	1393	17_57478638_G_A	17	57478638	G	A	CRHBP	0.0564458	0.0101635	2.79563e-08	33649	OID20747	Olink Explore
P24387	CRHBP	2356	ENSG00000145708	1393	19_41319286_C_T	19	41319286	C	T	CRHBP	0.0590441	0.00900249	5.43e-11	33649	OID20747	Olink Explore
P24387	CRHBP	2356	ENSG00000145708	1393	2_48414174_A_G	2	48414174	A	G	CRHBP	-0.0401892	0.00682193	3.8346e-09	33649	OID20747	Olink Explore
P24387	CRHBP	2356	ENSG00000145708	1393	3_194779043_T_C	3	194779043	T	C	CRHBP	0.0503427	0.00733464	6.70965e-12	33649	OID20747	Olink Explore
P24387	CRHBP	2356	ENSG00000145708	1393	6_136761810_A_G	6	136761810	A	G	CRHBP	-0.058022	0.0069365	6.0256e-17	33649	OID20747	Olink Explore	CRHBP	-0.0481	0.008536	1.754e-08	35364	6039_24	SomaScan v4
P24387	CRHBP	2356	ENSG00000145708	1393	8_54509880_C_T	8	54509880	C	T	CRHBP	0.150643	0.00830744	1.73221e-73	33649	OID20747	Olink Explore
P24387	CRHBP	2356	ENSG00000145708	1393	8_9326154_A_G	8	9326154	A	G	CRHBP	-0.0703546	0.011745	2.09604e-09	33649	OID20747	Olink Explore
Q9Y4L1	HYOU1	16931	ENSG00000149428	10525	1_160191011_T_C	1	160191011	T	C	HYOU1	0.117861	0.0206622	1.16896e-08	34090	OID20300	Olink Explore
Q9Y4L1	HYOU1	16931	ENSG00000149428	10525	1_179557079_C_T	1	179557079	C	T	HYOU1	0.22627	0.0191942	4.47713e-32	34090	OID20300	Olink Explore
Q9Y4L1	HYOU1	16931	ENSG00000149428	10525	1_220796686_A_G	1	220796686	A	G	HYOU1	-0.0521459	0.00807967	1.08963e-10	34090	OID20300	Olink Explore
Q9Y4L1	HYOU1	16931	ENSG00000149428	10525	1_230170220_A_G	1	230170220	A	G	HYOU1	-0.049813	0.00761634	6.14045e-11	34090	OID20300	Olink Explore
Q9Y4L1	HYOU1	16931	ENSG00000149428	10525	1_47496292_T_A	1	47496292	T	A	HYOU1	0.089517	0.00930863	6.80613e-22	34090	OID20300	Olink Explore
Q9Y4L1	HYOU1	16931	ENSG00000149428	10525	10_112159367_G_T	10	112159367	G	T	HYOU1	0.0459784	0.00826867	2.68924e-08	34090	OID20300	Olink Explore
Q9Y4L1	HYOU1	16931	ENSG00000149428	10525	11_126408308_T_C	11	126408308	T	C	HYOU1	-0.0804422	0.0140469	1.02419e-08	34090	OID20300	Olink Explore
Q9Y4L1	HYOU1	16931	ENSG00000149428	10525	11_74685285_C_T	11	74685285	C	T	HYOU1	0.050254	0.0088278	1.25052e-08	34090	OID20300	Olink Explore
Q9Y4L1	HYOU1	16931	ENSG00000149428	10525	12_103911057_G_T	12	103911057	G	T	HYOU1	0.04378	0.00751161	5.59912e-09	34090	OID20300	Olink Explore
Q9Y4L1	HYOU1	16931	ENSG00000149428	10525	12_120895150_G_A	12	120895150	G	A	HYOU1	-0.0436575	0.00737219	3.18222e-09	34090	OID20300	Olink Explore
Q9Y4L1	HYOU1	16931	ENSG00000149428	10525	14_94378610_C_T	14	94378610	C	T	HYOU1	0.302127	0.0258685	1.62555e-31	34090	OID20300	Olink Explore
Q9Y4L1	HYOU1	16931	ENSG00000149428	10525	14_94380925_T_A	14	94380925	T	A	HYOU1	0.178624	0.0170017	8.08165e-26	34090	OID20300	Olink Explore
Q9Y4L1	HYOU1	16931	ENSG00000149428	10525	15_101247764_T_C	15	101247764	T	C	HYOU1	0.0598192	0.00791002	3.95549e-14	34090	OID20300	Olink Explore
Q9Y4L1	HYOU1	16931	ENSG00000149428	10525	16_20347945_G_T	16	20347945	G	T	HYOU1	-0.0612065	0.00940683	7.68776e-11	34090	OID20300	Olink Explore
Q9Y4L1	HYOU1	16931	ENSG00000149428	10525	17_45158742_T_C	17	45158742	T	C	HYOU1	0.0435858	0.00741893	4.2298e-09	34090	OID20300	Olink Explore
Q9Y4L1	HYOU1	16931	ENSG00000149428	10525	17_66214462_A_C	17	66214462	A	C	HYOU1	0.287907	0.0215673	1.19729e-40	34090	OID20300	Olink Explore
Q9Y4L1	HYOU1	16931	ENSG00000149428	10525	17_7116978_T_C	17	7116978	T	C	HYOU1	0.294241	0.0476191	6.44911e-10	34090	OID20300	Olink Explore
Q9Y4L1	HYOU1	16931	ENSG00000149428	10525	17_81244914_C_T	17	81244914	C	T	HYOU1	0.0824909	0.00744876	1.66917e-28	34090	OID20300	Olink Explore
Q9Y4L1	HYOU1	16931	ENSG00000149428	10525	19_35848345_C_T	19	35848345	C	T	HYOU1	0.11104	0.0139945	2.11252e-15	34090	OID20300	Olink Explore
Q9Y4L1	HYOU1	16931	ENSG00000149428	10525	19_44909976_G_T	19	44909976	G	T	HYOU1	0.0765784	0.013564	1.64483e-08	34090	OID20300	Olink Explore
Q9Y4L1	HYOU1	16931	ENSG00000149428	10525	19_49534760_C_T	19	49534760	C	T	HYOU1	0.0593477	0.00852567	3.37754e-12	34090	OID20300	Olink Explore
Q9Y4L1	HYOU1	16931	ENSG00000149428	10525	2_162107791_G_A	2	162107791	G	A	HYOU1	-0.136573	0.01551	1.30287e-18	34090	OID20300	Olink Explore
Q9Y4L1	HYOU1	16931	ENSG00000149428	10525	22_36441215_G_A	22	36441215	G	A	HYOU1	0.0552059	0.00806789	7.7732e-12	34090	OID20300	Olink Explore
Q9Y4L1	HYOU1	16931	ENSG00000149428	10525	3_57562409_C_T	3	57562409	C	T	HYOU1	0.0808575	0.0126872	1.85165e-10	34090	OID20300	Olink Explore
Q9Y4L1	HYOU1	16931	ENSG00000149428	10525	3_57571717_T_C	3	57571717	T	C	HYOU1	-0.330175	0.0364679	1.38007e-19	34090	OID20300	Olink Explore
Q9Y4L1	HYOU1	16931	ENSG00000149428	10525	5_177409531_A_G	5	177409531	A	G	HYOU1	0.0493751	0.0084743	5.66187e-09	34090	OID20300	Olink Explore
Q9Y4L1	HYOU1	16931	ENSG00000149428	10525	6_160819729_C_T	6	160819729	C	T	HYOU1	0.304346	0.0504351	1.59547e-09	34090	OID20300	Olink Explore
Q9Y4L1	HYOU1	16931	ENSG00000149428	10525	6_168067057_G_A	6	168067057	G	A	HYOU1	-0.0511738	0.00898637	1.23657e-08	34090	OID20300	Olink Explore
Q9Y4L1	HYOU1	16931	ENSG00000149428	10525	7_127459985_T_C	7	127459985	T	C	HYOU1	-0.111088	0.0149435	1.05439e-13	34090	OID20300	Olink Explore
Q9Y4L1	HYOU1	16931	ENSG00000149428	10525	7_73568544_C_T	7	73568544	C	T	HYOU1	-0.0637381	0.0112978	1.68465e-08	34090	OID20300	Olink Explore
Q9Y4L1	HYOU1	16931	ENSG00000149428	10525	8_9323885_A_G	8	9323885	A	G	HYOU1	-0.0716082	0.0122865	5.60299e-09	34090	OID20300	Olink Explore
Q9Y4L1	HYOU1	16931	ENSG00000149428	10525	X_112860407_G_A	X	112860407	G	A	HYOU1	-0.0638749	0.00737731	4.78851e-18	34090	OID20300	Olink Explore
P07948	LYN	6735	ENSG00000254087	4067	10_63188924_T_C	10	63188924	T	C	LYN	0.0550849	0.00813532	1.2782e-11	33533	OID21350	Olink Explore
P07948	LYN	6735	ENSG00000254087	4067	11_119297660_G_A	11	119297660	G	A	LYN	0.0716083	0.00848307	3.13762e-17	33533	OID21350	Olink Explore
P07948	LYN	6735	ENSG00000254087	4067	11_180258_T_C	11	180258	T	C	LYN	0.0596005	0.00962351	5.89481e-10	33533	OID21350	Olink Explore
P07948	LYN	6735	ENSG00000254087	4067	19_55027704_T_G	19	55027704	T	G	LYN	0.0701784	0.0101375	4.43302e-12	33533	OID21350	Olink Explore
P07948	LYN	6735	ENSG00000254087	4067	3_56815721_T_C	3	56815721	T	C	LYN	0.0557939	0.00763596	2.73716e-13	33533	OID21350	Olink Explore	LYN	0.0542	0.008158	3.05211e-11	35356	3453_87	SomaScan v4
P07948	LYN	6735	ENSG00000254087	4067	3_56815721_T_C	3	56815721	T	C	LYN	0.0557939	0.00763596	2.73716e-13	33533	OID21350	Olink Explore	LYN	0.0554	0.008158	1.11609e-11	35356	3381_24	SomaScan v4
P07948	LYN	6735	ENSG00000254087	4067	4_82639526_T_C	4	82639526	T	C	LYN	-0.0909362	0.0109885	1.2785e-16	33533	OID21350	Olink Explore
P07948	LYN	6735	ENSG00000254087	4067	5_132490630_G_A	5	132490630	G	A	LYN	-0.0430971	0.00772427	2.41301e-08	33533	OID21350	Olink Explore
P07948	LYN	6735	ENSG00000254087	4067	7_106733200_C_T	7	106733200	C	T	LYN	-0.0454016	0.00752861	1.63414e-09	33533	OID21350	Olink Explore
P01374	LTA	6709	ENSG00000226979	4049	1_198647490_T_C	1	198647490	T	C	LTA	0.284323	0.0470501	1.51283e-09	33657	OID20586	Olink Explore
P01374	LTA	6709	ENSG00000226979	4049	12_111446804_T_C	12	111446804	T	C	LTA	-0.146066	0.00619983	9.977e-123	33657	OID20586	Olink Explore
P01374	LTA	6709	ENSG00000226979	4049	12_552815_G_A	12	552815	G	A	LTA	-0.0390249	0.00708241	3.58608e-08	33657	OID20586	Olink Explore
P01374	LTA	6709	ENSG00000226979	4049	12_6405797_C_A	12	6405797	C	A	LTA	0.183656	0.00857494	9.12011e-102	33657	OID20586	Olink Explore
P01374	LTA	6709	ENSG00000226979	4049	13_108308037_T_A	13	108308037	T	A	LTA	0.143272	0.0231877	6.46011e-10	33657	OID20586	Olink Explore
P01374	LTA	6709	ENSG00000226979	4049	17_16940415_G_T	17	16940415	G	T	LTA	0.28327	0.0466183	1.22931e-09	33657	OID20586	Olink Explore
P01374	LTA	6709	ENSG00000226979	4049	17_16948873_A_G	17	16948873	A	G	LTA	0.438336	0.0375616	1.81844e-31	33657	OID20586	Olink Explore
P01374	LTA	6709	ENSG00000226979	4049	17_39850080_C_T	17	39850080	C	T	LTA	-0.0433845	0.00639559	1.17301e-11	33657	OID20586	Olink Explore
P01374	LTA	6709	ENSG00000226979	4049	17_7166093_G_A	17	7166093	G	A	LTA	0.304576	0.0426084	8.7882e-13	33657	OID20586	Olink Explore
P01374	LTA	6709	ENSG00000226979	4049	19_6665009_T_C	19	6665009	T	C	LTA	0.165951	0.013654	5.45758e-34	33657	OID20586	Olink Explore
P01374	LTA	6709	ENSG00000226979	4049	2_111050100_G_A	2	111050100	G	A	LTA	-0.0711158	0.00695952	1.6387e-24	33657	OID20586	Olink Explore
P01374	LTA	6709	ENSG00000226979	4049	2_231714669_G_A	2	231714669	G	A	LTA	0.0602451	0.00750721	1.01555e-15	33657	OID20586	Olink Explore
P01374	LTA	6709	ENSG00000226979	4049	20_44030119_A_G	20	44030119	A	G	LTA	0.0450013	0.0067864	3.33196e-11	33657	OID20586	Olink Explore
P01374	LTA	6709	ENSG00000226979	4049	22_43928850_C_T	22	43928850	C	T	LTA	0.0577739	0.00747401	1.07572e-14	33657	OID20586	Olink Explore
P01374	LTA	6709	ENSG00000226979	4049	3_170027739_A_G	3	170027739	A	G	LTA	-0.0399601	0.00650819	8.25411e-10	33657	OID20586	Olink Explore
P06753	TPM3	12012	ENSG00000143549	7170	11_22177719_A_G	11	22177719	A	G	TPM3	0.058092	0.00782301	1.12099e-13	32862	OID30058	Olink Explore
Q6P9F5	TRIM40	18736	ENSG00000204614	135644	19_1067959_G_T	19	1067959	G	T	TRIM40	0.203291	0.0362264	2.00364e-08	33017	OID30885	Olink Explore
Q6P9F5	TRIM40	18736	ENSG00000204614	135644	8_105569300_A_T	8	105569300	A	T	TRIM40	-0.0490259	0.00831833	3.77598e-09	33017	OID30885	Olink Explore
Q6P9F5	TRIM40	18736	ENSG00000204614	135644	9_97914884_T_C	9	97914884	T	C	TRIM40	0.0509615	0.00782246	7.27947e-11	33017	OID30885	Olink Explore
Q9HB71	CACYBP	30423	ENSG00000116161	27101	1_173944707_A_G	1	173944707	A	G	CACYBP	-0.171314	0.0120663	9.46237e-46	33126	OID30649	Olink Explore
Q9HB71	CACYBP	30423	ENSG00000116161	27101	10_63572099_A_G	10	63572099	A	G	CACYBP	-0.0460676	0.00751944	8.98483e-10	33126	OID30649	Olink Explore
Q9HB71	CACYBP	30423	ENSG00000116161	27101	11_267568_G_A	11	267568	G	A	CACYBP	0.0596565	0.00881975	1.34276e-11	33126	OID30649	Olink Explore
Q9HB71	CACYBP	30423	ENSG00000116161	27101	12_54298277_A_G	12	54298277	A	G	CACYBP	0.0460078	0.00763108	1.64972e-09	33126	OID30649	Olink Explore
Q9HB71	CACYBP	30423	ENSG00000116161	27101	19_55022111_T_C	19	55022111	T	C	CACYBP	0.0630233	0.00963439	6.09116e-11	33126	OID30649	Olink Explore
Q9HB71	CACYBP	30423	ENSG00000116161	27101	3_56815721_T_C	3	56815721	T	C	CACYBP	0.097198	0.00770145	1.62293e-36	33126	OID30649	Olink Explore	CACYBP	0.0906	0.008223	3.1268e-28	35347	12432_23	SomaScan v4
Q9HB71	CACYBP	30423	ENSG00000116161	27101	5_132485305_G_A	5	132485305	G	A	CACYBP	-0.0491791	0.00776199	2.35983e-10	33126	OID30649	Olink Explore
Q9HB71	CACYBP	30423	ENSG00000116161	27101	7_106733200_C_T	7	106733200	C	T	CACYBP	-0.0569078	0.00758488	6.24741e-14	33126	OID30649	Olink Explore
Q9HB71	CACYBP	30423	ENSG00000116161	27101	8_105569300_A_T	8	105569300	A	T	CACYBP	-0.0484381	0.00834311	6.40752e-09	33126	OID30649	Olink Explore
Q9HB71	CACYBP	30423	ENSG00000116161	27101	9_138175011_C_T	9	138175011	C	T	CACYBP	-0.0884964	0.0161531	4.28687e-08	33126	OID30649	Olink Explore
Q9BXI9	C1QTNF6	14343	ENSG00000133466	114904	11_86619556_A_C	11	86619556	A	C	C1QTNF6	-0.0477623	0.00830847	8.99705e-09	33874	OID31049	Olink Explore
P01588	EPO	3415	ENSG00000130427	2056	1_198579280_G_A	1	198579280	G	A	EPO	0.124688	0.0220591	1.58176e-08	33657	OID20522	Olink Explore
P01588	EPO	3415	ENSG00000130427	2056	1_199041592_C_T	1	199041592	C	T	EPO	0.0491536	0.00851913	7.93707e-09	33657	OID20522	Olink Explore
P01588	EPO	3415	ENSG00000130427	2056	12_111569952_C_T	12	111569952	C	T	EPO	0.0417673	0.00750944	2.66735e-08	33657	OID20522	Olink Explore	EPO	0.0511	0.008362	9.91608e-10	35371	5813_58	SomaScan v4
P01588	EPO	3415	ENSG00000130427	2056	12_4222106_G_T	12	4222106	G	T	EPO	0.0553661	0.00918216	1.64214e-09	33657	OID20522	Olink Explore
P01588	EPO	3415	ENSG00000130427	2056	19_33263642_C_T	19	33263642	C	T	EPO	-0.113538	0.0137207	1.28529e-16	33657	OID20522	Olink Explore	EPO	-0.0785	0.013571	7.27394e-09	35363	5813_58	SomaScan v4
P01588	EPO	3415	ENSG00000130427	2056	19_45237513_C_T	19	45237513	C	T	EPO	0.0506203	0.00817768	6.01437e-10	33657	OID20522	Olink Explore
P01588	EPO	3415	ENSG00000130427	2056	2_111050100_G_A	2	111050100	G	A	EPO	-0.0509015	0.00848946	2.02432e-09	33657	OID20522	Olink Explore
P01588	EPO	3415	ENSG00000130427	2056	2_111409088_G_A	2	111409088	G	A	EPO	0.0701167	0.0124112	1.6095e-08	33657	OID20522	Olink Explore
P01588	EPO	3415	ENSG00000130427	2056	2_60381624_T_C	2	60381624	T	C	EPO	0.0463581	0.00763899	1.29021e-09	33657	OID20522	Olink Explore
P01588	EPO	3415	ENSG00000130427	2056	20_50483272_C_T	20	50483272	C	T	EPO	-0.0534053	0.0075996	2.10426e-12	33657	OID20522	Olink Explore
P01588	EPO	3415	ENSG00000130427	2056	22_37066896_A_G	22	37066896	A	G	EPO	-0.0778909	0.00758718	1.00161e-24	33657	OID20522	Olink Explore	EPO	-0.066	0.00828	1.5729e-15	35373	5813_58	SomaScan v4
P01588	EPO	3415	ENSG00000130427	2056	3_174954289_T_C	3	174954289	T	C	EPO	0.232571	0.040089	6.57794e-09	33657	OID20522	Olink Explore
P01588	EPO	3415	ENSG00000130427	2056	3_196048019_G_A	3	196048019	G	A	EPO	-0.0455014	0.00820987	2.98566e-08	33657	OID20522	Olink Explore
P01588	EPO	3415	ENSG00000130427	2056	4_54542708_A_T	4	54542708	A	T	EPO	0.0781899	0.00879706	6.21155e-19	33657	OID20522	Olink Explore	EPO	0.0745	0.009347	1.57906e-15	35363	5813_58	SomaScan v4
P01588	EPO	3415	ENSG00000130427	2056	5_1285859_C_A	5	1285859	C	A	EPO	-0.0468332	0.00816087	9.53784e-09	33657	OID20522	Olink Explore
P01588	EPO	3415	ENSG00000130427	2056	6_109304676_G_A	6	109304676	G	A	EPO	0.0580697	0.00763869	2.91474e-14	33657	OID20522	Olink Explore
P01588	EPO	3415	ENSG00000130427	2056	6_135100038_C_T	6	135100038	C	T	EPO	0.207665	0.00869324	4.06443e-126	33657	OID20522	Olink Explore
Q08431	MFGE8	7036	ENSG00000140545	4240	1_156906143_T_C	1	156906143	T	C	MFGE8	0.0622271	0.0113513	4.20756e-08	33687	OID21134	Olink Explore
Q08431	MFGE8	7036	ENSG00000140545	4240	1_62657188_C_A	1	62657188	C	A	MFGE8	0.0612962	0.00753826	4.24522e-16	33687	OID21134	Olink Explore
Q08431	MFGE8	7036	ENSG00000140545	4240	10_93083778_T_C	10	93083778	T	C	MFGE8	-0.0418551	0.00723754	7.3355e-09	33687	OID21134	Olink Explore
Q08431	MFGE8	7036	ENSG00000140545	4240	11_116786845_C_T	11	116786845	C	T	MFGE8	-0.113901	0.00933487	3.04649e-34	33687	OID21134	Olink Explore
Q08431	MFGE8	7036	ENSG00000140545	4240	11_60001887_A_G	11	60001887	A	G	MFGE8	0.190315	0.0331302	9.22189e-09	33687	OID21134	Olink Explore
Q08431	MFGE8	7036	ENSG00000140545	4240	11_60173126_T_A	11	60173126	T	A	MFGE8	0.188346	0.00757923	2.5704e-136	33687	OID21134	Olink Explore	MFGE8	0.1443	0.00832	2.23203e-67	35376	4455_89	SomaScan v4
Q08431	MFGE8	7036	ENSG00000140545	4240	11_60281625_G_A	11	60281625	G	A	MFGE8	0.0472854	0.00736982	1.3982e-10	33687	OID21134	Olink Explore
Q08431	MFGE8	7036	ENSG00000140545	4240	12_124366207_C_A	12	124366207	C	A	MFGE8	0.0797627	0.00743316	7.30802e-27	33687	OID21134	Olink Explore
Q08431	MFGE8	7036	ENSG00000140545	4240	13_113841152_A_C	13	113841152	A	C	MFGE8	0.0631633	0.00749755	3.62243e-17	33687	OID21134	Olink Explore
Q08431	MFGE8	7036	ENSG00000140545	4240	14_61643953_G_A	14	61643953	G	A	MFGE8	-0.0975617	0.0174995	2.47372e-08	33687	OID21134	Olink Explore
Q08431	MFGE8	7036	ENSG00000140545	4240	15_58386521_T_C	15	58386521	T	C	MFGE8	-0.0466016	0.00783298	2.69104e-09	33687	OID21134	Olink Explore	MFGE8	-0.0846	0.008582	6.36063e-23	35364	4455_89	SomaScan v4
Q08431	MFGE8	7036	ENSG00000140545	4240	15_58435126_A_G	15	58435126	A	G	MFGE8	-0.0779363	0.00905824	7.70371e-18	33687	OID21134	Olink Explore
Q08431	MFGE8	7036	ENSG00000140545	4240	17_43323545_T_C	17	43323545	T	C	MFGE8	0.0449306	0.00780834	8.70623e-09	33687	OID21134	Olink Explore
Q08431	MFGE8	7036	ENSG00000140545	4240	19_19277691_A_T	19	19277691	A	T	MFGE8	-0.0757292	0.0135792	2.4494e-08	33687	OID21134	Olink Explore
Q08431	MFGE8	7036	ENSG00000140545	4240	19_44912921_G_T	19	44912921	G	T	MFGE8	0.0595368	0.00850192	2.51015e-12	33687	OID21134	Olink Explore
Q08431	MFGE8	7036	ENSG00000140545	4240	19_8364439_G_A	19	8364439	G	A	MFGE8	-0.143056	0.02607	4.07934e-08	33687	OID21134	Olink Explore
Q08431	MFGE8	7036	ENSG00000140545	4240	2_27508073_T_C	2	27508073	T	C	MFGE8	-0.0653601	0.00739267	9.46891e-19	33687	OID21134	Olink Explore	MFGE8	-0.0642	0.008683	1.42988e-13	35373	4455_89	SomaScan v4
Q08431	MFGE8	7036	ENSG00000140545	4240	20_3725044_G_A	20	3725044	G	A	MFGE8	-0.0693525	0.00734428	3.62076e-21	33687	OID21134	Olink Explore
Q08431	MFGE8	7036	ENSG00000140545	4240	3_124729538_C_A	3	124729538	C	A	MFGE8	-0.0782422	0.010708	2.73464e-13	33687	OID21134	Olink Explore
Q08431	MFGE8	7036	ENSG00000140545	4240	5_156972939_A_G	5	156972939	A	G	MFGE8	0.056652	0.00752901	5.29176e-14	33687	OID21134	Olink Explore
Q08431	MFGE8	7036	ENSG00000140545	4240	6_135111414_T_C	6	135111414	T	C	MFGE8	-0.0475174	0.00848495	2.14112e-08	33687	OID21134	Olink Explore
Q08431	MFGE8	7036	ENSG00000140545	4240	7_73612048_C_T	7	73612048	C	T	MFGE8	-0.0795135	0.00985433	7.09414e-16	33687	OID21134	Olink Explore
Q08431	MFGE8	7036	ENSG00000140545	4240	7_964950_G_A	7	964950	G	A	MFGE8	0.0999222	0.0171316	5.45632e-09	33687	OID21134	Olink Explore
Q08431	MFGE8	7036	ENSG00000140545	4240	8_125495066_T_C	8	125495066	T	C	MFGE8	-0.0653305	0.00788302	1.15664e-16	33687	OID21134	Olink Explore	MFGE8	-0.0603	0.008813	7.79112e-12	35367	4455_89	SomaScan v4
Q08431	MFGE8	7036	ENSG00000140545	4240	8_20002028_G_A	8	20002028	G	A	MFGE8	-0.0614632	0.00796451	1.1896e-14	33687	OID21134	Olink Explore
P11717	IGF2R	5467	ENSG00000197081	3482	10_17833858_T_G	10	17833858	T	G	IGF2R	0.0405994	0.00730522	2.73533e-08	33687	OID21146	Olink Explore
P11717	IGF2R	5467	ENSG00000197081	3482	10_71822995_T_A	10	71822995	T	A	IGF2R	-0.0421911	0.00761803	3.05387e-08	33687	OID21146	Olink Explore
P11717	IGF2R	5467	ENSG00000197081	3482	11_61826344_C_T	11	61826344	C	T	IGF2R	0.0401327	0.00727703	3.48811e-08	33687	OID21146	Olink Explore
P11717	IGF2R	5467	ENSG00000197081	3482	12_101756445_C_T	12	101756445	C	T	IGF2R	-0.125269	0.0119744	1.29867e-25	33687	OID21146	Olink Explore
P11717	IGF2R	5467	ENSG00000197081	3482	12_101796743_C_T	12	101796743	C	T	IGF2R	0.280848	0.0350293	1.07895e-15	33687	OID21146	Olink Explore	IGF2R	0.2302	0.038688	2.67898e-09	35364	16057_6	SomaScan v4
P11717	IGF2R	5467	ENSG00000197081	3482	12_8979368_A_G	12	8979368	A	G	IGF2R	0.0800319	0.00937826	1.41645e-17	33687	OID21146	Olink Explore
P11717	IGF2R	5467	ENSG00000197081	3482	14_87967790_C_T	14	87967790	C	T	IGF2R	-0.0561535	0.00726971	1.1246e-14	33687	OID21146	Olink Explore
P11717	IGF2R	5467	ENSG00000197081	3482	14_93186629_G_T	14	93186629	G	T	IGF2R	0.989057	0.068401	2.17821e-47	33687	OID21146	Olink Explore
P11717	IGF2R	5467	ENSG00000197081	3482	14_94371805_G_T	14	94371805	G	T	IGF2R	0.177303	0.0239096	1.21116e-13	33687	OID21146	Olink Explore
P11717	IGF2R	5467	ENSG00000197081	3482	17_46931569_A_G	17	46931569	A	G	IGF2R	-0.0493623	0.00729309	1.30257e-11	33687	OID21146	Olink Explore
P11717	IGF2R	5467	ENSG00000197081	3482	17_66214462_A_C	17	66214462	A	C	IGF2R	0.148841	0.0202834	2.16671e-13	33687	OID21146	Olink Explore
P11717	IGF2R	5467	ENSG00000197081	3482	17_7166093_G_A	17	7166093	G	A	IGF2R	0.369689	0.0475084	7.16308e-15	33687	OID21146	Olink Explore	IGF2R	0.3604	0.049461	3.17907e-13	35370	16057_6	SomaScan v4
P11717	IGF2R	5467	ENSG00000197081	3482	19_18178824_T_C	19	18178824	T	C	IGF2R	0.0619356	0.00694618	4.81282e-19	33687	OID21146	Olink Explore
P11717	IGF2R	5467	ENSG00000197081	3482	2_112057425_G_A	2	112057425	G	A	IGF2R	0.0729521	0.00920058	2.208e-15	33687	OID21146	Olink Explore
P11717	IGF2R	5467	ENSG00000197081	3482	21_41209521_G_A	21	41209521	G	A	IGF2R	0.0476092	0.00714674	2.7077e-11	33687	OID21146	Olink Explore
P11717	IGF2R	5467	ENSG00000197081	3482	3_127535218_A_G	3	127535218	A	G	IGF2R	-0.0597626	0.010848	3.60745e-08	33687	OID21146	Olink Explore
P11717	IGF2R	5467	ENSG00000197081	3482	3_33087581_A_G	3	33087581	A	G	IGF2R	-0.0445793	0.00785811	1.40288e-08	33687	OID21146	Olink Explore
P11717	IGF2R	5467	ENSG00000197081	3482	5_119238867_A_G	5	119238867	A	G	IGF2R	-0.0440068	0.00747662	3.95831e-09	33687	OID21146	Olink Explore
P11717	IGF2R	5467	ENSG00000197081	3482	6_161000854_T_C	6	161000854	T	C	IGF2R	0.51363	0.0871738	3.81514e-09	33687	OID21146	Olink Explore
P11717	IGF2R	5467	ENSG00000197081	3482	6_161045148_G_A	6	161045148	G	A	IGF2R	-0.042381	0.00760118	2.46695e-08	33687	OID21146	Olink Explore
P11717	IGF2R	5467	ENSG00000197081	3482	6_161163525_G_A	6	161163525	G	A	IGF2R	0.535861	0.0693129	1.0666e-14	33687	OID21146	Olink Explore
P11717	IGF2R	5467	ENSG00000197081	3482	8_9325848_A_G	8	9325848	A	G	IGF2R	-0.087245	0.0119943	3.49382e-13	33687	OID21146	Olink Explore
P11717	IGF2R	5467	ENSG00000197081	3482	9_114592585_A_C	9	114592585	A	C	IGF2R	0.422389	0.0537119	3.72135e-15	33687	OID21146	Olink Explore	IGF2R	0.3346	0.054005	5.80297e-10	35363	16057_6	SomaScan v4
P11717	IGF2R	5467	ENSG00000197081	3482	9_133307079_A_G	9	133307079	A	G	IGF2R	0.086981	0.0159172	4.63927e-08	33687	OID21146	Olink Explore
Q96PQ0	SORCS2	16698	ENSG00000184985	57537	11_47535608_G_A	11	47535608	G	A	SORCS2	-0.0705006	0.0128491	4.09232e-08	32907	OID21262	Olink Explore
Q96PQ0	SORCS2	16698	ENSG00000184985	57537	12_111569952_C_T	12	111569952	C	T	SORCS2	-0.0372216	0.00678982	4.20601e-08	32907	OID21262	Olink Explore
Q96PQ0	SORCS2	16698	ENSG00000184985	57537	12_89434814_A_G	12	89434814	A	G	SORCS2	0.0567981	0.00812487	2.7359e-12	32907	OID21262	Olink Explore
Q96PQ0	SORCS2	16698	ENSG00000184985	57537	16_20355808_A_G	16	20355808	A	G	SORCS2	-0.0653177	0.00869031	5.64157e-14	32907	OID21262	Olink Explore
Q96PQ0	SORCS2	16698	ENSG00000184985	57537	3_186736391_A_C	3	186736391	A	C	SORCS2	-0.041121	0.00707718	6.2339e-09	32907	OID21262	Olink Explore
Q96PQ0	SORCS2	16698	ENSG00000184985	57537	4_186227233_C_T	4	186227233	C	T	SORCS2	-0.0744237	0.00732147	2.83727e-24	32907	OID21262	Olink Explore
Q96PQ0	SORCS2	16698	ENSG00000184985	57537	4_76451926_C_T	4	76451926	C	T	SORCS2	0.0427955	0.00727177	3.97677e-09	32907	OID21262	Olink Explore
Q96PQ0	SORCS2	16698	ENSG00000184985	57537	5_177406414_G_A	5	177406414	G	A	SORCS2	-0.0435289	0.00709767	8.63257e-10	32907	OID21262	Olink Explore
Q96PQ0	SORCS2	16698	ENSG00000184985	57537	7_151717955_A_G	7	151717955	A	G	SORCS2	0.0414549	0.00749105	3.13141e-08	32907	OID21262	Olink Explore
Q6P2H3	CEP85	25309	ENSG00000130695	64793	11_196944_C_T	11	196944	C	T	CEP85	0.0618079	0.00894819	4.93969e-12	32907	OID21241	Olink Explore
Q6P2H3	CEP85	25309	ENSG00000130695	64793	12_54298277_A_G	12	54298277	A	G	CEP85	0.044961	0.00755962	2.72239e-09	32907	OID21241	Olink Explore
Q6P2H3	CEP85	25309	ENSG00000130695	64793	16_14262005_T_C	16	14262005	T	C	CEP85	0.363326	0.0660119	3.71373e-08	32907	OID21241	Olink Explore
Q6P2H3	CEP85	25309	ENSG00000130695	64793	3_56815721_T_C	3	56815721	T	C	CEP85	0.116995	0.0076289	4.41164e-53	32907	OID21241	Olink Explore
Q6P2H3	CEP85	25309	ENSG00000130695	64793	7_106732457_G_A	7	106732457	G	A	CEP85	-0.0629787	0.00749277	4.26973e-17	32907	OID21241	Olink Explore
Q6P2H3	CEP85	25309	ENSG00000130695	64793	9_138175011_C_T	9	138175011	C	T	CEP85	-0.0893145	0.0159392	2.10136e-08	32907	OID21241	Olink Explore
Q14773	ICAM4	5347	ENSG00000105371	3386	1_199005775_C_T	1	199005775	C	T	ICAM4	-0.0491569	0.00861963	1.17782e-08	33657	OID20578	Olink Explore
Q14773	ICAM4	5347	ENSG00000105371	3386	1_207615924_A_G	1	207615924	A	G	ICAM4	0.0761464	0.00775835	9.72523e-23	33657	OID20578	Olink Explore	ICAM4	0.14	0.008834	1.45011e-56	35370	6550_4	SomaScan v4
Q14773	ICAM4	5347	ENSG00000105371	3386	1_2409621_C_T	1	2409621	C	T	ICAM4	0.052219	0.00894385	5.26623e-09	33657	OID20578	Olink Explore
Q14773	ICAM4	5347	ENSG00000105371	3386	1_24905183_G_A	1	24905183	G	A	ICAM4	0.221001	0.037596	4.14467e-09	33657	OID20578	Olink Explore
Q14773	ICAM4	5347	ENSG00000105371	3386	1_25042964_C_T	1	25042964	C	T	ICAM4	-0.123123	0.0118171	2.02908e-25	33657	OID20578	Olink Explore
Q14773	ICAM4	5347	ENSG00000105371	3386	1_25171960_A_G	1	25171960	A	G	ICAM4	-0.47898	0.071547	2.16222e-11	33657	OID20578	Olink Explore
Q14773	ICAM4	5347	ENSG00000105371	3386	1_25179829_C_T	1	25179829	C	T	ICAM4	-0.534834	0.0828095	1.05672e-10	33657	OID20578	Olink Explore
Q14773	ICAM4	5347	ENSG00000105371	3386	1_25193792_T_C	1	25193792	T	C	ICAM4	0.24737	0.00814962	1e-199	33657	OID20578	Olink Explore
Q14773	ICAM4	5347	ENSG00000105371	3386	1_25209770_C_T	1	25209770	C	T	ICAM4	-0.462075	0.0810227	1.17696e-08	33657	OID20578	Olink Explore
Q14773	ICAM4	5347	ENSG00000105371	3386	1_25212177_A_C	1	25212177	A	C	ICAM4	-0.757516	0.120077	2.81611e-10	33657	OID20578	Olink Explore
Q14773	ICAM4	5347	ENSG00000105371	3386	1_25221401_G_A	1	25221401	G	A	ICAM4	-0.647728	0.117748	3.77677e-08	33657	OID20578	Olink Explore
Q14773	ICAM4	5347	ENSG00000105371	3386	1_25247646_G_A	1	25247646	G	A	ICAM4	-0.717169	0.112992	2.19452e-10	33657	OID20578	Olink Explore
Q14773	ICAM4	5347	ENSG00000105371	3386	1_25259764_A_G	1	25259764	A	G	ICAM4	-0.647409	0.0920496	2.01744e-12	33657	OID20578	Olink Explore
Q14773	ICAM4	5347	ENSG00000105371	3386	1_25347109_C_T	1	25347109	C	T	ICAM4	-0.799914	0.134406	2.6573e-09	33657	OID20578	Olink Explore
Q14773	ICAM4	5347	ENSG00000105371	3386	1_25351114_G_A	1	25351114	G	A	ICAM4	0.396883	0.0112773	1e-199	33657	OID20578	Olink Explore
Q14773	ICAM4	5347	ENSG00000105371	3386	1_25351708_A_G	1	25351708	A	G	ICAM4	-0.559542	0.0777802	6.29796e-13	33657	OID20578	Olink Explore
Q14773	ICAM4	5347	ENSG00000105371	3386	1_25356079_T_C	1	25356079	T	C	ICAM4	-0.520429	0.0745312	2.89534e-12	33657	OID20578	Olink Explore
Q14773	ICAM4	5347	ENSG00000105371	3386	1_25361551_C_T	1	25361551	C	T	ICAM4	0.533094	0.0458378	2.90068e-31	33657	OID20578	Olink Explore
Q14773	ICAM4	5347	ENSG00000105371	3386	1_25372348_T_C	1	25372348	T	C	ICAM4	-0.455084	0.0435918	1.6338e-25	33657	OID20578	Olink Explore
Q14773	ICAM4	5347	ENSG00000105371	3386	1_25391909_G_A	1	25391909	G	A	ICAM4	-0.742813	0.106876	3.64586e-12	33657	OID20578	Olink Explore
Q14773	ICAM4	5347	ENSG00000105371	3386	1_25404576_C_T	1	25404576	C	T	ICAM4	-0.564444	0.0674336	5.74381e-17	33657	OID20578	Olink Explore
Q14773	ICAM4	5347	ENSG00000105371	3386	1_25409288_A_G	1	25409288	A	G	ICAM4	0.614373	0.0597618	8.63973e-25	33657	OID20578	Olink Explore
Q14773	ICAM4	5347	ENSG00000105371	3386	1_25412475_G_A	1	25412475	G	A	ICAM4	0.684186	0.0554591	5.74249e-35	33657	OID20578	Olink Explore
Q14773	ICAM4	5347	ENSG00000105371	3386	1_25424730_T_C	1	25424730	T	C	ICAM4	-0.547313	0.0990466	3.27967e-08	33657	OID20578	Olink Explore
Q14773	ICAM4	5347	ENSG00000105371	3386	1_25430512_T_C	1	25430512	T	C	ICAM4	-0.463734	0.0586741	2.71082e-15	33657	OID20578	Olink Explore
Q14773	ICAM4	5347	ENSG00000105371	3386	1_25440195_A_G	1	25440195	A	G	ICAM4	0.699525	0.0827445	2.81384e-17	33657	OID20578	Olink Explore
Q14773	ICAM4	5347	ENSG00000105371	3386	1_25463918_G_A	1	25463918	G	A	ICAM4	-0.414931	0.0507383	2.88935e-16	33657	OID20578	Olink Explore
Q14773	ICAM4	5347	ENSG00000105371	3386	1_25480654_C_T	1	25480654	C	T	ICAM4	0.818042	0.127844	1.56628e-10	33657	OID20578	Olink Explore
Q14773	ICAM4	5347	ENSG00000105371	3386	1_25489903_A_G	1	25489903	A	G	ICAM4	0.687327	0.107505	1.62203e-10	33657	OID20578	Olink Explore
Q14773	ICAM4	5347	ENSG00000105371	3386	1_25499210_C_T	1	25499210	C	T	ICAM4	0.716802	0.111378	1.22832e-10	33657	OID20578	Olink Explore
Q14773	ICAM4	5347	ENSG00000105371	3386	1_25517152_A_C	1	25517152	A	C	ICAM4	0.635875	0.115154	3.35228e-08	33657	OID20578	Olink Explore
Q14773	ICAM4	5347	ENSG00000105371	3386	1_25526509_T_C	1	25526509	T	C	ICAM4	0.686164	0.0712806	6.19584e-22	33657	OID20578	Olink Explore
Q14773	ICAM4	5347	ENSG00000105371	3386	1_25527154_C_T	1	25527154	C	T	ICAM4	-0.759614	0.110421	6.01728e-12	33657	OID20578	Olink Explore
Q14773	ICAM4	5347	ENSG00000105371	3386	1_25621977_G_A	1	25621977	G	A	ICAM4	0.311561	0.0434586	7.54745e-13	33657	OID20578	Olink Explore
Q14773	ICAM4	5347	ENSG00000105371	3386	1_25735936_A_G	1	25735936	A	G	ICAM4	-0.289437	0.0423826	8.5428e-12	33657	OID20578	Olink Explore
Q14773	ICAM4	5347	ENSG00000105371	3386	1_25964202_C_T	1	25964202	C	T	ICAM4	0.225607	0.0159932	3.46497e-45	33657	OID20578	Olink Explore
Q14773	ICAM4	5347	ENSG00000105371	3386	1_26119426_A_T	1	26119426	A	T	ICAM4	-0.171649	0.0258348	3.0507e-11	33657	OID20578	Olink Explore
Q14773	ICAM4	5347	ENSG00000105371	3386	10_79041650_T_G	10	79041650	T	G	ICAM4	0.0537548	0.00748947	7.10559e-13	33657	OID20578	Olink Explore
Q14773	ICAM4	5347	ENSG00000105371	3386	10_86941811_A_G	10	86941811	A	G	ICAM4	-0.0654348	0.01193	4.13685e-08	33657	OID20578	Olink Explore
Q14773	ICAM4	5347	ENSG00000105371	3386	11_61803910_G_A	11	61803910	G	A	ICAM4	0.0418194	0.00687853	1.20407e-09	33657	OID20578	Olink Explore
Q14773	ICAM4	5347	ENSG00000105371	3386	14_65020976_T_C	14	65020976	T	C	ICAM4	0.0482563	0.00643643	6.51178e-14	33657	OID20578	Olink Explore
Q14773	ICAM4	5347	ENSG00000105371	3386	14_94380925_T_A	14	94380925	T	A	ICAM4	0.159489	0.0146818	1.72862e-27	33657	OID20578	Olink Explore
Q14773	ICAM4	5347	ENSG00000105371	3386	16_30912281_A_T	16	30912281	A	T	ICAM4	-0.0415763	0.00665493	4.17196e-10	33657	OID20578	Olink Explore
Q14773	ICAM4	5347	ENSG00000105371	3386	16_56970977_G_A	16	56970977	G	A	ICAM4	0.0403921	0.00647578	4.44877e-10	33657	OID20578	Olink Explore
Q14773	ICAM4	5347	ENSG00000105371	3386	16_582225_T_C	16	582225	T	C	ICAM4	-0.037841	0.00652967	6.82229e-09	33657	OID20578	Olink Explore
Q14773	ICAM4	5347	ENSG00000105371	3386	16_88796513_C_A	16	88796513	C	A	ICAM4	-0.0422906	0.00719715	4.20252e-09	33657	OID20578	Olink Explore
Q14773	ICAM4	5347	ENSG00000105371	3386	17_44252803_A_C	17	44252803	A	C	ICAM4	0.0423489	0.00701913	1.60587e-09	33657	OID20578	Olink Explore
Q14773	ICAM4	5347	ENSG00000105371	3386	17_46105617_A_G	17	46105617	A	G	ICAM4	0.0577571	0.00906266	1.85272e-10	33657	OID20578	Olink Explore
Q14773	ICAM4	5347	ENSG00000105371	3386	17_7166093_G_A	17	7166093	G	A	ICAM4	0.515142	0.0439521	1.00046e-31	33657	OID20578	Olink Explore
Q14773	ICAM4	5347	ENSG00000105371	3386	17_7169772_A_G	17	7169772	A	G	ICAM4	0.0482792	0.00793954	1.19539e-09	33657	OID20578	Olink Explore
Q14773	ICAM4	5347	ENSG00000105371	3386	18_46170239_A_G	18	46170239	A	G	ICAM4	0.0712462	0.0072682	1.09875e-22	33657	OID20578	Olink Explore
Q14773	ICAM4	5347	ENSG00000105371	3386	2_60483436_G_A	2	60483436	G	A	ICAM4	-0.064243	0.00647535	3.36822e-23	33657	OID20578	Olink Explore
Q14773	ICAM4	5347	ENSG00000105371	3386	21_41209521_G_A	21	41209521	G	A	ICAM4	0.0939641	0.00659298	4.3471e-46	33657	OID20578	Olink Explore
Q14773	ICAM4	5347	ENSG00000105371	3386	3_168150253_T_C	3	168150253	T	C	ICAM4	-0.0423368	0.00652893	8.9043e-11	33657	OID20578	Olink Explore
Q14773	ICAM4	5347	ENSG00000105371	3386	4_144104657_T_C	4	144104657	T	C	ICAM4	0.198701	0.00653532	1e-199	33657	OID20578	Olink Explore
Q14773	ICAM4	5347	ENSG00000105371	3386	4_144119032_A_C	4	144119032	A	C	ICAM4	-0.18315	0.0198106	2.3518e-20	33657	OID20578	Olink Explore
Q14773	ICAM4	5347	ENSG00000105371	3386	5_178209198_C_T	5	178209198	C	T	ICAM4	0.0743134	0.0120007	5.9253e-10	33657	OID20578	Olink Explore
Q14773	ICAM4	5347	ENSG00000105371	3386	6_107115962_C_T	6	107115962	C	T	ICAM4	0.0565921	0.00683526	1.23766e-16	33657	OID20578	Olink Explore
Q14773	ICAM4	5347	ENSG00000105371	3386	6_135098498_C_T	6	135098498	C	T	ICAM4	-0.0949303	0.00734415	3.21218e-38	33657	OID20578	Olink Explore
Q14773	ICAM4	5347	ENSG00000105371	3386	7_100629042_C_T	7	100629042	C	T	ICAM4	-0.0361886	0.00660264	4.23107e-08	33657	OID20578	Olink Explore
Q14773	ICAM4	5347	ENSG00000105371	3386	7_50360284_G_A	7	50360284	G	A	ICAM4	-0.0566231	0.00641584	1.08968e-18	33657	OID20578	Olink Explore
Q14773	ICAM4	5347	ENSG00000105371	3386	9_132517383_T_C	9	132517383	T	C	ICAM4	0.177914	0.0321326	3.07943e-08	33657	OID20578	Olink Explore
Q14773	ICAM4	5347	ENSG00000105371	3386	9_133274295_A_T	9	133274295	A	T	ICAM4	-0.322861	0.00840428	1e-199	33657	OID20578	Olink Explore
Q14773	ICAM4	5347	ENSG00000105371	3386	9_134068979_T_G	9	134068979	T	G	ICAM4	-0.0405497	0.00701134	7.3188e-09	33657	OID20578	Olink Explore
P43121	MCAM	6934	ENSG00000076706	4162	1_43744655_A_T	1	43744655	A	T	MCAM	0.0460865	0.00763197	1.55446e-09	33809	OID20343	Olink Explore
P43121	MCAM	6934	ENSG00000076706	4162	10_69509751_A_C	10	69509751	A	C	MCAM	0.0519268	0.00808561	1.34391e-10	33809	OID20343	Olink Explore
P43121	MCAM	6934	ENSG00000076706	4162	11_126374057_G_A	11	126374057	G	A	MCAM	-0.0989464	0.0105309	5.67675e-21	33809	OID20343	Olink Explore
P43121	MCAM	6934	ENSG00000076706	4162	12_111446804_T_C	12	111446804	T	C	MCAM	0.0554552	0.00708723	5.08979e-15	33809	OID20343	Olink Explore
P43121	MCAM	6934	ENSG00000076706	4162	15_58724116_A_G	15	58724116	A	G	MCAM	0.0478651	0.00779982	8.42578e-10	33809	OID20343	Olink Explore
P43121	MCAM	6934	ENSG00000076706	4162	17_31119691_G_A	17	31119691	G	A	MCAM	-0.0425934	0.00779394	4.63063e-08	33809	OID20343	Olink Explore
P43121	MCAM	6934	ENSG00000076706	4162	17_7166093_G_A	17	7166093	G	A	MCAM	0.967056	0.0489895	9.76787e-87	33809	OID20343	Olink Explore
P43121	MCAM	6934	ENSG00000076706	4162	17_7176997_C_T	17	7176997	C	T	MCAM	0.10584	0.00900808	7.10722e-32	33809	OID20343	Olink Explore
P43121	MCAM	6934	ENSG00000076706	4162	19_35068570_T_C	19	35068570	T	C	MCAM	-0.0577205	0.00928363	5.05301e-10	33809	OID20343	Olink Explore
P43121	MCAM	6934	ENSG00000076706	4162	19_35538950_T_C	19	35538950	T	C	MCAM	0.0428989	0.00730927	4.38137e-09	33809	OID20343	Olink Explore
P43121	MCAM	6934	ENSG00000076706	4162	19_45798362_A_G	19	45798362	A	G	MCAM	-0.0412591	0.00738772	2.33943e-08	33809	OID20343	Olink Explore
P43121	MCAM	6934	ENSG00000076706	4162	2_172428000_T_C	2	172428000	T	C	MCAM	0.0531855	0.00849416	3.81496e-10	33809	OID20343	Olink Explore
P43121	MCAM	6934	ENSG00000076706	4162	2_27508073_T_C	2	27508073	T	C	MCAM	0.0691411	0.00729843	2.70832e-21	33809	OID20343	Olink Explore
P43121	MCAM	6934	ENSG00000076706	4162	22_39464863_A_G	22	39464863	A	G	MCAM	-0.0749979	0.00847992	9.22147e-19	33809	OID20343	Olink Explore
P43121	MCAM	6934	ENSG00000076706	4162	22_43945024_C_T	22	43945024	C	T	MCAM	0.0459464	0.00841517	4.76255e-08	33809	OID20343	Olink Explore
P43121	MCAM	6934	ENSG00000076706	4162	4_102267552_C_T	4	102267552	C	T	MCAM	0.105183	0.0135817	9.59622e-15	33809	OID20343	Olink Explore
P43121	MCAM	6934	ENSG00000076706	4162	4_3460023_G_A	4	3460023	G	A	MCAM	-0.0595357	0.0107757	3.29496e-08	33809	OID20343	Olink Explore
P43121	MCAM	6934	ENSG00000076706	4162	6_112139163_C_T	6	112139163	C	T	MCAM	0.484099	0.029943	8.56841e-59	33809	OID20343	Olink Explore
P43121	MCAM	6934	ENSG00000076706	4162	7_73642420_T_C	7	73642420	T	C	MCAM	0.0566802	0.00888292	1.76153e-10	33809	OID20343	Olink Explore
P43121	MCAM	6934	ENSG00000076706	4162	8_10874572_A_G	8	10874572	A	G	MCAM	-0.0548752	0.00948056	7.11525e-09	33809	OID20343	Olink Explore
P43121	MCAM	6934	ENSG00000076706	4162	9_133262254_C_T	9	133262254	C	T	MCAM	0.228885	0.0148333	1.01976e-53	33809	OID20343	Olink Explore
P55773	CCL23	10622	ENSG00000274736	6368	1_161572445_A_G	1	161572445	A	G	CCL23	-0.0870416	0.0119919	3.91832e-13	33848	OID20693	Olink Explore
P55773	CCL23	10622	ENSG00000274736	6368	1_62435140_A_G	1	62435140	A	G	CCL23	-0.0429948	0.00724011	2.87793e-09	33848	OID20693	Olink Explore
P55773	CCL23	10622	ENSG00000274736	6368	11_116781775_A_G	11	116781775	A	G	CCL23	-0.116299	0.0141066	1.66188e-16	33848	OID20693	Olink Explore
P55773	CCL23	10622	ENSG00000274736	6368	12_57321020_A_T	12	57321020	A	T	CCL23	-0.0555737	0.00833328	2.57751e-11	33848	OID20693	Olink Explore
P55773	CCL23	10622	ENSG00000274736	6368	16_30532720_C_A	16	30532720	C	A	CCL23	-0.353143	0.0402996	1.90239e-18	33848	OID20693	Olink Explore	CCL23	-0.2935	0.043637	1.74421e-11	35370	2913_1	SomaScan v4
P55773	CCL23	10622	ENSG00000274736	6368	19_44909976_G_T	19	44909976	G	T	CCL23	0.112573	0.0129484	3.49865e-18	33848	OID20693	Olink Explore
P55773	CCL23	10622	ENSG00000274736	6368	19_48717066_A_G	19	48717066	A	G	CCL23	0.0426396	0.0071058	1.96508e-09	33848	OID20693	Olink Explore
P55773	CCL23	10622	ENSG00000274736	6368	2_27519736_T_C	2	27519736	T	C	CCL23	-0.0662807	0.00727093	7.80549e-20	33848	OID20693	Olink Explore
P55773	CCL23	10622	ENSG00000274736	6368	3_46208857_T_C	3	46208857	T	C	CCL23	0.0436634	0.0077944	2.12022e-08	33848	OID20693	Olink Explore
P55773	CCL23	10622	ENSG00000274736	6368	5_72460692_C_A	5	72460692	C	A	CCL23	0.58	0.059275	1.30737e-22	33848	OID20693	Olink Explore	CCL23	0.5581	0.062933	7.44046e-19	35355	2913_1	SomaScan v4
P55773	CCL23	10622	ENSG00000274736	6368	5_72460692_C_A	5	72460692	C	A	CCL23	0.58	0.059275	1.30737e-22	33848	OID20693	Olink Explore	CCL23	0.5827	0.062027	5.76368e-21	35355	3028_36	SomaScan v4
P55773	CCL23	10622	ENSG00000274736	6368	6_160576086_A_T	6	160576086	A	T	CCL23	0.0783757	0.0128511	1.06896e-09	33848	OID20693	Olink Explore
P55773	CCL23	10622	ENSG00000274736	6368	7_151716108_T_C	7	151716108	T	C	CCL23	0.0459915	0.00780228	3.75535e-09	33848	OID20693	Olink Explore
Q01581	HMGCS1	5007	ENSG00000112972	3157	14_106657162_T_C	14	106657162	T	C	HMGCS1	-0.0485669	0.00828581	4.58828e-09	32862	OID30157	Olink Explore
Q96LB8	PGLYRP4	30015	ENSG00000163218	57115	1_152069595_A_G	1	152069595	A	G	PGLYRP4	0.413747	0.0592331	2.84708e-12	32862	OID30101	Olink Explore
Q96LB8	PGLYRP4	30015	ENSG00000163218	57115	11_126418413_C_T	11	126418413	C	T	PGLYRP4	0.054485	0.00912658	2.37361e-09	32862	OID30101	Olink Explore
Q96LB8	PGLYRP4	30015	ENSG00000163218	57115	11_46492193_T_C	11	46492193	T	C	PGLYRP4	0.179847	0.0318107	1.57054e-08	32862	OID30101	Olink Explore
Q96LB8	PGLYRP4	30015	ENSG00000163218	57115	12_508142_C_T	12	508142	C	T	PGLYRP4	-0.0552486	0.009658	1.06209e-08	32862	OID30101	Olink Explore
Q96LB8	PGLYRP4	30015	ENSG00000163218	57115	14_105734264_C_T	14	105734264	C	T	PGLYRP4	-0.0498094	0.00829582	1.92331e-09	32862	OID30101	Olink Explore
Q96LB8	PGLYRP4	30015	ENSG00000163218	57115	17_7203059_G_A	17	7203059	G	A	PGLYRP4	0.317992	0.0550943	7.84386e-09	32862	OID30101	Olink Explore
Q96LB8	PGLYRP4	30015	ENSG00000163218	57115	18_31030921_A_G	18	31030921	A	G	PGLYRP4	-0.0440771	0.00779389	1.55543e-08	32862	OID30101	Olink Explore
P50914	RPL14	10305	ENSG00000188846	9045	10_113588287_G_A	10	113588287	G	A	RPL14	0.112711	0.0190685	3.40314e-09	33042	OID30284	Olink Explore
P50914	RPL14	10305	ENSG00000188846	9045	3_56815721_T_C	3	56815721	T	C	RPL14	0.064256	0.00781439	1.98838e-16	33042	OID30284	Olink Explore
Q8IVM0	CCDC50	18111	ENSG00000152492	152137	14_106651903_G_A	14	106651903	G	A	CCDC50	-0.131057	0.0225327	6.01603e-09	33874	OID31001	Olink Explore
Q8IVM0	CCDC50	18111	ENSG00000152492	152137	14_106681395_G_A	14	106681395	G	A	CCDC50	-0.184306	0.00854826	4.20727e-103	33874	OID31001	Olink Explore
Q8IVM0	CCDC50	18111	ENSG00000152492	152137	2_136279816_G_A	2	136279816	G	A	CCDC50	0.0547037	0.00899553	1.19275e-09	33874	OID31001	Olink Explore
Q8IVM0	CCDC50	18111	ENSG00000152492	152137	4_83233509_A_G	4	83233509	A	G	CCDC50	-0.101705	0.00836663	5.32599e-34	33874	OID31001	Olink Explore
Q8IVM0	CCDC50	18111	ENSG00000152492	152137	5_1100716_G_A	5	1100716	G	A	CCDC50	-0.0418382	0.00759507	3.61693e-08	33874	OID31001	Olink Explore
Q8IVM0	CCDC50	18111	ENSG00000152492	152137	7_50238591_A_T	7	50238591	A	T	CCDC50	-0.0708758	0.00808993	1.93553e-18	33874	OID31001	Olink Explore
Q9UBR1	UPB1	16297	ENSG00000100024	51733	10_100164661_T_C	10	100164661	T	C	UPB1	-0.0483243	0.00736091	5.20355e-11	33942	OID30352	Olink Explore
Q9UBR1	UPB1	16297	ENSG00000100024	51733	19_19268740_C_T	19	19268740	C	T	UPB1	0.0872065	0.0140168	4.92176e-10	33942	OID30352	Olink Explore
Q9UBR1	UPB1	16297	ENSG00000100024	51733	2_27508073_T_C	2	27508073	T	C	UPB1	-0.0544968	0.00757719	6.37529e-13	33942	OID30352	Olink Explore
Q9UBR1	UPB1	16297	ENSG00000100024	51733	22_43928975_G_A	22	43928975	G	A	UPB1	0.0887152	0.00897276	4.7326e-23	33942	OID30352	Olink Explore
Q9UBR1	UPB1	16297	ENSG00000100024	51733	6_168738014_G_A	6	168738014	G	A	UPB1	-0.424302	0.0768402	3.3539e-08	33942	OID30352	Olink Explore
Q9UBR1	UPB1	16297	ENSG00000100024	51733	8_125494452_G_A	8	125494452	G	A	UPB1	-0.0424792	0.00767328	3.09471e-08	33942	OID30352	Olink Explore
Q9UBR1	UPB1	16297	ENSG00000100024	51733	9_114371911_C_T	9	114371911	C	T	UPB1	-0.0608113	0.00744384	3.10099e-16	33942	OID30352	Olink Explore
P13995	MTHFD2	7434	ENSG00000065911	10797	16_88502423_T_G	16	88502423	T	G	MTHFD2	0.0459146	0.00838363	4.33331e-08	33853	OID31078	Olink Explore
P13995	MTHFD2	7434	ENSG00000065911	10797	2_73025500_G_A	2	73025500	G	A	MTHFD2	0.980404	0.0689653	7.29962e-46	33853	OID31078	Olink Explore
P22301	IL10	5962	ENSG00000136634	3586	1_113834946_A_G	1	113834946	A	G	IL10	-0.0878938	0.0126618	3.87525e-12	33084	OID20431	Olink Explore
P22301	IL10	5962	ENSG00000136634	3586	11_117993348_A_G	11	117993348	A	G	IL10	0.265376	0.0102667	2.54683e-147	33084	OID20431	Olink Explore
P22301	IL10	5962	ENSG00000136634	3586	16_11082127_A_G	16	11082127	A	G	IL10	-0.0665877	0.00790505	3.65595e-17	33084	OID20431	Olink Explore
P22301	IL10	5962	ENSG00000136634	3586	17_39917778_T_C	17	39917778	T	C	IL10	0.0520912	0.00762014	8.14517e-12	33084	OID20431	Olink Explore
Q16772	GSTA3	4628	ENSG00000174156	2940	10_100164661_T_C	10	100164661	T	C	GSTA3	-0.047329	0.00739153	1.52216e-10	32907	OID21242	Olink Explore
Q16772	GSTA3	4628	ENSG00000174156	2940	11_94082917_C_T	11	94082917	C	T	GSTA3	-0.0778691	0.0120409	9.99309e-11	32907	OID21242	Olink Explore
Q16772	GSTA3	4628	ENSG00000174156	2940	14_94378610_C_T	14	94378610	C	T	GSTA3	0.217842	0.0260924	6.89287e-17	32907	OID21242	Olink Explore
Q16772	GSTA3	4628	ENSG00000174156	2940	19_19296909_T_C	19	19296909	T	C	GSTA3	0.0769812	0.0139675	3.55918e-08	32907	OID21242	Olink Explore
Q16772	GSTA3	4628	ENSG00000174156	2940	22_43928850_C_T	22	43928850	C	T	GSTA3	0.0972841	0.00898392	2.5171e-27	32907	OID21242	Olink Explore
Q16772	GSTA3	4628	ENSG00000174156	2940	6_159360796_C_T	6	159360796	C	T	GSTA3	-0.0447229	0.00808821	3.21344e-08	32907	OID21242	Olink Explore
Q16772	GSTA3	4628	ENSG00000174156	2940	8_125494452_G_A	8	125494452	G	A	GSTA3	-0.0480315	0.0076927	4.2714e-10	32907	OID21242	Olink Explore
Q16772	GSTA3	4628	ENSG00000174156	2940	8_9326721_G_A	8	9326721	G	A	GSTA3	-0.0749333	0.0128409	5.36241e-09	32907	OID21242	Olink Explore
Q16772	GSTA3	4628	ENSG00000174156	2940	9_114396606_G_A	9	114396606	G	A	GSTA3	-0.0508546	0.00746777	9.76787e-12	32907	OID21242	Olink Explore
P09105	HBQ1	4833	ENSG00000086506	3049	16_72041694_A_T	16	72041694	A	T	HBQ1	0.088771	0.00938919	3.24265e-21	33966	OID21433	Olink Explore	HBQ1	0.0721	0.011185	1.14699e-10	35375	18198_51	SomaScan v4
P09105	HBQ1	4833	ENSG00000086506	3049	20_57415349_T_C	20	57415349	T	C	HBQ1	0.0441909	0.0069623	2.19306e-10	33966	OID21433	Olink Explore
P09105	HBQ1	4833	ENSG00000086506	3049	6_135101158_A_T	6	135101158	A	T	HBQ1	-0.0546112	0.00781752	2.83335e-12	33966	OID21433	Olink Explore
Q9NWM8	FKBP14	18625	ENSG00000106080	55033	10_63344740_A_G	10	63344740	A	G	FKBP14	0.0545053	0.00769767	1.43384e-12	33874	OID31065	Olink Explore
Q9NWM8	FKBP14	18625	ENSG00000106080	55033	11_180258_T_C	11	180258	T	C	FKBP14	0.0728927	0.00962714	3.68723e-14	33874	OID31065	Olink Explore
Q9NWM8	FKBP14	18625	ENSG00000106080	55033	11_65134531_C_A	11	65134531	C	A	FKBP14	-0.0640279	0.00988732	9.43409e-11	33874	OID31065	Olink Explore
Q9NWM8	FKBP14	18625	ENSG00000106080	55033	17_29518756_C_T	17	29518756	C	T	FKBP14	0.0425698	0.00780194	4.86127e-08	33874	OID31065	Olink Explore
Q9NWM8	FKBP14	18625	ENSG00000106080	55033	19_55027704_T_G	19	55027704	T	G	FKBP14	0.0633082	0.0101619	4.6652e-10	33874	OID31065	Olink Explore
Q9NWM8	FKBP14	18625	ENSG00000106080	55033	19_806256_A_G	19	806256	A	G	FKBP14	0.0522418	0.00773162	1.40994e-11	33874	OID31065	Olink Explore
Q9NWM8	FKBP14	18625	ENSG00000106080	55033	3_123134833_G_A	3	123134833	G	A	FKBP14	-0.0476904	0.00775063	7.59819e-10	33874	OID31065	Olink Explore
Q9NWM8	FKBP14	18625	ENSG00000106080	55033	3_56815721_T_C	3	56815721	T	C	FKBP14	0.111189	0.00766099	9.93116e-48	33874	OID31065	Olink Explore	FKBP14	0.0686	0.008227	7.55614e-17	35356	9340_17	SomaScan v4
Q9NWM8	FKBP14	18625	ENSG00000106080	55033	5_132341354_G_T	5	132341354	G	T	FKBP14	-0.0441126	0.00753742	4.84306e-09	33874	OID31065	Olink Explore
Q9NWM8	FKBP14	18625	ENSG00000106080	55033	5_88884379_T_C	5	88884379	T	C	FKBP14	0.113441	0.0159862	1.28233e-12	33874	OID31065	Olink Explore
Q9NWM8	FKBP14	18625	ENSG00000106080	55033	6_135101158_A_T	6	135101158	A	T	FKBP14	0.0466023	0.00844433	3.41389e-08	33874	OID31065	Olink Explore
Q9NWM8	FKBP14	18625	ENSG00000106080	55033	8_105569300_A_T	8	105569300	A	T	FKBP14	-0.0676026	0.0083084	4.0635e-16	33874	OID31065	Olink Explore
Q9NWM8	FKBP14	18625	ENSG00000106080	55033	9_138175011_C_T	9	138175011	C	T	FKBP14	-0.0883542	0.0160281	3.53867e-08	33874	OID31065	Olink Explore
Q9NWM8	FKBP14	18625	ENSG00000106080	55033	9_96430637_A_C	9	96430637	A	C	FKBP14	-0.0678607	0.00909066	8.33681e-14	33874	OID31065	Olink Explore
P30279	CCND2	1583	ENSG00000118971	894	14_106693018_G_A	14	106693018	G	A	CCND2	-0.0654922	0.0113436	7.76426e-09	33335	OID31316	Olink Explore
P08575	PTPRC	9666	ENSG00000081237	5788	1_197374450_C_A	1	197374450	C	A	PTPRC	0.751134	0.0742809	4.88315e-24	33924	OID30380	Olink Explore
P08575	PTPRC	9666	ENSG00000081237	5788	1_92960610_G_A	1	92960610	G	A	PTPRC	0.162108	0.0187953	6.41505e-18	33924	OID30380	Olink Explore
P08575	PTPRC	9666	ENSG00000081237	5788	11_126362291_G_A	11	126362291	G	A	PTPRC	-0.154062	0.0155556	4.00129e-23	33924	OID30380	Olink Explore
P08575	PTPRC	9666	ENSG00000081237	5788	12_111446804_T_C	12	111446804	T	C	PTPRC	-0.136079	0.00734259	1.12305e-76	33924	OID30380	Olink Explore
P08575	PTPRC	9666	ENSG00000081237	5788	17_35478937_A_G	17	35478937	A	G	PTPRC	0.0774675	0.0134767	9.01675e-09	33924	OID30380	Olink Explore
P08575	PTPRC	9666	ENSG00000081237	5788	17_7166093_G_A	17	7166093	G	A	PTPRC	1.3246	0.050784	5.67545e-150	33924	OID30380	Olink Explore
P08575	PTPRC	9666	ENSG00000081237	5788	17_7176997_C_T	17	7176997	C	T	PTPRC	0.138634	0.00932744	5.72796e-50	33924	OID30380	Olink Explore
P08575	PTPRC	9666	ENSG00000081237	5788	19_48745473_G_A	19	48745473	G	A	PTPRC	-0.0469648	0.00745595	2.9964e-10	33924	OID30380	Olink Explore
P08575	PTPRC	9666	ENSG00000081237	5788	2_111054088_C_T	2	111054088	C	T	PTPRC	-0.0503983	0.00826386	1.06974e-09	33924	OID30380	Olink Explore
P08575	PTPRC	9666	ENSG00000081237	5788	2_134116437_A_G	2	134116437	A	G	PTPRC	-0.0519942	0.00942771	3.48698e-08	33924	OID30380	Olink Explore
P08575	PTPRC	9666	ENSG00000081237	5788	20_14719570_T_A	20	14719570	T	A	PTPRC	-0.469864	0.0853043	3.62744e-08	33924	OID30380	Olink Explore
P08575	PTPRC	9666	ENSG00000081237	5788	5_132503478_C_T	5	132503478	C	T	PTPRC	0.0465046	0.00809885	9.34953e-09	33924	OID30380	Olink Explore
P08575	PTPRC	9666	ENSG00000081237	5788	5_144638121_T_C	5	144638121	T	C	PTPRC	0.405607	0.0704179	8.41143e-09	33924	OID30380	Olink Explore
P08575	PTPRC	9666	ENSG00000081237	5788	5_179809018_C_T	5	179809018	C	T	PTPRC	0.171521	0.0268449	1.6659e-10	33924	OID30380	Olink Explore
P08575	PTPRC	9666	ENSG00000081237	5788	8_9323885_A_G	8	9323885	A	G	PTPRC	-0.0744031	0.0122417	1.21815e-09	33924	OID30380	Olink Explore
P08575	PTPRC	9666	ENSG00000081237	5788	9_133274295_A_T	9	133274295	A	T	PTPRC	0.0685382	0.00959215	8.98463e-13	33924	OID30380	Olink Explore
P08575	PTPRC	9666	ENSG00000081237	5788	9_137036493_G_A	9	137036493	G	A	PTPRC	-0.166778	0.00775601	1.45881e-102	33924	OID30380	Olink Explore
P32320	CDA	1712	ENSG00000158825	978	1_21604049_C_T	1	21604049	C	T	CDA	0.0522082	0.00838534	4.78101e-10	33873	OID30345	Olink Explore
P32320	CDA	1712	ENSG00000158825	978	1_36478054_G_A	1	36478054	G	A	CDA	-0.0414022	0.00751112	3.54519e-08	33873	OID30345	Olink Explore
P32320	CDA	1712	ENSG00000158825	978	10_934476_C_T	10	934476	C	T	CDA	-0.066425	0.00802727	1.28529e-16	33873	OID30345	Olink Explore
P32320	CDA	1712	ENSG00000158825	978	11_2304197_T_C	11	2304197	T	C	CDA	0.172456	0.025044	5.73192e-12	33873	OID30345	Olink Explore
P32320	CDA	1712	ENSG00000158825	978	11_307726_A_G	11	307726	A	G	CDA	0.0461406	0.00793556	6.08485e-09	33873	OID30345	Olink Explore
P32320	CDA	1712	ENSG00000158825	978	11_89491550_G_T	11	89491550	G	T	CDA	0.0457518	0.0083605	4.44048e-08	33873	OID30345	Olink Explore
P32320	CDA	1712	ENSG00000158825	978	17_40036380_C_T	17	40036380	C	T	CDA	-0.0639374	0.00690826	2.13796e-20	33873	OID30345	Olink Explore
P32320	CDA	1712	ENSG00000158825	978	19_1004711_C_T	19	1004711	C	T	CDA	0.0538279	0.0069099	6.70348e-15	33873	OID30345	Olink Explore
P32320	CDA	1712	ENSG00000158825	978	2_43132926_A_T	2	43132926	A	T	CDA	0.0478532	0.0079662	1.88943e-09	33873	OID30345	Olink Explore
P32320	CDA	1712	ENSG00000158825	978	3_15829245_T_A	3	15829245	T	A	CDA	0.0514376	0.0073178	2.07874e-12	33873	OID30345	Olink Explore
P32320	CDA	1712	ENSG00000158825	978	3_186671770_T_C	3	186671770	T	C	CDA	-0.112304	0.0105439	1.72346e-26	33873	OID30345	Olink Explore
P32320	CDA	1712	ENSG00000158825	978	6_46903448_C_T	6	46903448	C	T	CDA	0.0495751	0.00803721	6.90749e-10	33873	OID30345	Olink Explore
P32320	CDA	1712	ENSG00000158825	978	8_10785654_C_T	8	10785654	C	T	CDA	-0.0531595	0.00852671	4.53315e-10	33873	OID30345	Olink Explore
P32320	CDA	1712	ENSG00000158825	978	8_143928115_A_G	8	143928115	A	G	CDA	0.148526	0.00695112	2.69774e-101	33873	OID30345	Olink Explore
P32320	CDA	1712	ENSG00000158825	978	8_60747604_A_G	8	60747604	A	G	CDA	0.111711	0.00882823	1.06512e-36	33873	OID30345	Olink Explore
P32320	CDA	1712	ENSG00000158825	978	X_148502438_G_A	X	148502438	G	A	CDA	-0.031834	0.00577064	3.45724e-08	33873	OID30345	Olink Explore
Q9NRM6	IL17RB	18015	ENSG00000056736	55540	1_109690361_A_G	1	109690361	A	G	IL17RB	0.0418146	0.00663331	2.90569e-10	33285	OID20585	Olink Explore
Q9NRM6	IL17RB	18015	ENSG00000056736	55540	10_80511585_G_A	10	80511585	G	A	IL17RB	0.0569879	0.00727332	4.68058e-15	33285	OID20585	Olink Explore
Q9NRM6	IL17RB	18015	ENSG00000056736	55540	12_120982123_T_C	12	120982123	T	C	IL17RB	-0.0551825	0.0063812	5.25654e-18	33285	OID20585	Olink Explore
Q9NRM6	IL17RB	18015	ENSG00000056736	55540	12_21168436_T_C	12	21168436	T	C	IL17RB	0.0642588	0.0075683	2.05731e-17	33285	OID20585	Olink Explore
Q9NRM6	IL17RB	18015	ENSG00000056736	55540	14_94378610_C_T	14	94378610	C	T	IL17RB	0.228644	0.020693	2.208e-28	33285	OID20585	Olink Explore
Q9NRM6	IL17RB	18015	ENSG00000056736	55540	14_94380925_T_A	14	94380925	T	A	IL17RB	0.0971998	0.0135935	8.64968e-13	33285	OID20585	Olink Explore
Q9NRM6	IL17RB	18015	ENSG00000056736	55540	15_50741360_A_T	15	50741360	A	T	IL17RB	0.0363543	0.00645251	1.75938e-08	33285	OID20585	Olink Explore
Q9NRM6	IL17RB	18015	ENSG00000056736	55540	16_16152307_T_G	16	16152307	T	G	IL17RB	-0.0359007	0.00654349	4.10034e-08	33285	OID20585	Olink Explore
Q9NRM6	IL17RB	18015	ENSG00000056736	55540	17_46188473_C_T	17	46188473	C	T	IL17RB	0.0343557	0.0060561	1.40394e-08	33285	OID20585	Olink Explore
Q9NRM6	IL17RB	18015	ENSG00000056736	55540	17_66214462_A_C	17	66214462	A	C	IL17RB	0.112096	0.0172736	8.6139e-11	33285	OID20585	Olink Explore
Q9NRM6	IL17RB	18015	ENSG00000056736	55540	17_69085137_A_G	17	69085137	A	G	IL17RB	0.153509	0.019829	9.81296e-15	33285	OID20585	Olink Explore
Q9NRM6	IL17RB	18015	ENSG00000056736	55540	2_27508073_T_C	2	27508073	T	C	IL17RB	0.0557074	0.00605582	3.61327e-20	33285	OID20585	Olink Explore
Q9NRM6	IL17RB	18015	ENSG00000056736	55540	3_171019606_A_G	3	171019606	A	G	IL17RB	-0.0847939	0.0119937	1.55096e-12	33285	OID20585	Olink Explore
Q9NRM6	IL17RB	18015	ENSG00000056736	55540	3_51977013_G_A	3	51977013	G	A	IL17RB	-0.109904	0.019181	1.0054e-08	33285	OID20585	Olink Explore
Q9NRM6	IL17RB	18015	ENSG00000056736	55540	3_52170145_A_G	3	52170145	A	G	IL17RB	0.282114	0.0383486	1.88712e-13	33285	OID20585	Olink Explore
Q9NRM6	IL17RB	18015	ENSG00000056736	55540	3_52282351_A_C	3	52282351	A	C	IL17RB	0.17515	0.0222445	3.43875e-15	33285	OID20585	Olink Explore
Q9NRM6	IL17RB	18015	ENSG00000056736	55540	3_52370246_G_A	3	52370246	G	A	IL17RB	0.58134	0.0793181	2.31473e-13	33285	OID20585	Olink Explore
Q9NRM6	IL17RB	18015	ENSG00000056736	55540	3_52442752_G_A	3	52442752	G	A	IL17RB	0.806287	0.111872	5.71084e-13	33285	OID20585	Olink Explore
Q9NRM6	IL17RB	18015	ENSG00000056736	55540	3_52587073_A_T	3	52587073	A	T	IL17RB	0.593528	0.0836723	1.30798e-12	33285	OID20585	Olink Explore
Q9NRM6	IL17RB	18015	ENSG00000056736	55540	3_52652122_G_A	3	52652122	G	A	IL17RB	1.51079	0.096129	1.17031e-55	33285	OID20585	Olink Explore
Q9NRM6	IL17RB	18015	ENSG00000056736	55540	3_52667950_G_A	3	52667950	G	A	IL17RB	-0.119227	0.0213551	2.36276e-08	33285	OID20585	Olink Explore
Q9NRM6	IL17RB	18015	ENSG00000056736	55540	4_148060255_G_A	4	148060255	G	A	IL17RB	0.04441	0.00678084	5.77963e-11	33285	OID20585	Olink Explore
Q9NRM6	IL17RB	18015	ENSG00000056736	55540	5_176680135_G_T	5	176680135	G	T	IL17RB	-0.141702	0.0254018	2.42728e-08	33285	OID20585	Olink Explore
Q9NRM6	IL17RB	18015	ENSG00000056736	55540	6_42951484_T_C	6	42951484	T	C	IL17RB	-0.033811	0.00602223	1.97288e-08	33285	OID20585	Olink Explore
Q9NRM6	IL17RB	18015	ENSG00000056736	55540	7_129098896_A_G	7	129098896	A	G	IL17RB	-0.0348933	0.00597264	5.15217e-09	33285	OID20585	Olink Explore
Q9NRM6	IL17RB	18015	ENSG00000056736	55540	7_73626484_T_G	7	73626484	T	G	IL17RB	0.0530183	0.00736852	6.23448e-13	33285	OID20585	Olink Explore
Q9NRM6	IL17RB	18015	ENSG00000056736	55540	8_125467120_C_T	8	125467120	C	T	IL17RB	0.0342668	0.00593083	7.57042e-09	33285	OID20585	Olink Explore
Q9NRM6	IL17RB	18015	ENSG00000056736	55540	8_18415371_G_A	8	18415371	G	A	IL17RB	0.0417286	0.00712393	4.69818e-09	33285	OID20585	Olink Explore
Q9NRM6	IL17RB	18015	ENSG00000056736	55540	9_93090470_C_T	9	93090470	C	T	IL17RB	0.0503503	0.00822996	9.47982e-10	33285	OID20585	Olink Explore
Q96RJ3	TNFRSF13C	17755	ENSG00000159958	115650	10_61985930_A_G	10	61985930	A	G	TNFRSF13C	0.0582774	0.00748561	6.95665e-15	33084	OID20480	Olink Explore
Q96RJ3	TNFRSF13C	17755	ENSG00000159958	115650	10_96620380_T_C	10	96620380	T	C	TNFRSF13C	-0.0729904	0.00903661	6.62827e-16	33084	OID20480	Olink Explore
Q96RJ3	TNFRSF13C	17755	ENSG00000159958	115650	12_89482366_T_C	12	89482366	T	C	TNFRSF13C	-0.0975412	0.00838514	2.8132e-31	33084	OID20480	Olink Explore
Q96RJ3	TNFRSF13C	17755	ENSG00000159958	115650	13_108308037_T_A	13	108308037	T	A	TNFRSF13C	0.217265	0.0266692	3.74111e-16	33084	OID20480	Olink Explore
Q96RJ3	TNFRSF13C	17755	ENSG00000159958	115650	13_28029870_T_C	13	28029870	T	C	TNFRSF13C	0.205922	0.0327108	3.06952e-10	33084	OID20480	Olink Explore
Q96RJ3	TNFRSF13C	17755	ENSG00000159958	115650	15_90397099_C_T	15	90397099	C	T	TNFRSF13C	-0.0593494	0.0103234	8.97532e-09	33084	OID20480	Olink Explore
Q96RJ3	TNFRSF13C	17755	ENSG00000159958	115650	16_85985481_T_A	16	85985481	T	A	TNFRSF13C	0.05903	0.00840532	2.1727e-12	33084	OID20480	Olink Explore
Q96RJ3	TNFRSF13C	17755	ENSG00000159958	115650	17_16940415_G_T	17	16940415	G	T	TNFRSF13C	0.463164	0.0537025	6.42984e-18	33084	OID20480	Olink Explore
Q96RJ3	TNFRSF13C	17755	ENSG00000159958	115650	17_16948873_A_G	17	16948873	A	G	TNFRSF13C	0.666658	0.0434549	4.0439e-53	33084	OID20480	Olink Explore
Q96RJ3	TNFRSF13C	17755	ENSG00000159958	115650	17_39851068_T_G	17	39851068	T	G	TNFRSF13C	-0.0729866	0.00721112	4.44017e-24	33084	OID20480	Olink Explore
Q96RJ3	TNFRSF13C	17755	ENSG00000159958	115650	18_63116496_A_G	18	63116496	A	G	TNFRSF13C	-0.0823187	0.0120023	6.95505e-12	33084	OID20480	Olink Explore
Q96RJ3	TNFRSF13C	17755	ENSG00000159958	115650	19_17548874_C_T	19	17548874	C	T	TNFRSF13C	0.0504312	0.0072031	2.53571e-12	33084	OID20480	Olink Explore
Q96RJ3	TNFRSF13C	17755	ENSG00000159958	115650	20_3724486_G_A	20	3724486	G	A	TNFRSF13C	0.0881984	0.0126571	3.20848e-12	33084	OID20480	Olink Explore
Q96RJ3	TNFRSF13C	17755	ENSG00000159958	115650	22_40405471_G_A	22	40405471	G	A	TNFRSF13C	-0.488495	0.0459644	2.21564e-26	33084	OID20480	Olink Explore
Q96RJ3	TNFRSF13C	17755	ENSG00000159958	115650	22_40423023_T_C	22	40423023	T	C	TNFRSF13C	-0.554927	0.0920919	1.68287e-09	33084	OID20480	Olink Explore
Q96RJ3	TNFRSF13C	17755	ENSG00000159958	115650	22_40486573_T_C	22	40486573	T	C	TNFRSF13C	0.238639	0.0398096	2.04084e-09	33084	OID20480	Olink Explore
Q96RJ3	TNFRSF13C	17755	ENSG00000159958	115650	22_40712570_C_T	22	40712570	C	T	TNFRSF13C	-0.604106	0.0916042	4.25991e-11	33084	OID20480	Olink Explore
Q96RJ3	TNFRSF13C	17755	ENSG00000159958	115650	22_40718595_A_G	22	40718595	A	G	TNFRSF13C	-0.606108	0.0988062	8.55264e-10	33084	OID20480	Olink Explore
Q96RJ3	TNFRSF13C	17755	ENSG00000159958	115650	22_40812093_C_T	22	40812093	C	T	TNFRSF13C	-0.520518	0.0640272	4.30527e-16	33084	OID20480	Olink Explore
Q96RJ3	TNFRSF13C	17755	ENSG00000159958	115650	22_40821979_T_C	22	40821979	T	C	TNFRSF13C	-0.561052	0.0402489	3.64167e-44	33084	OID20480	Olink Explore
Q96RJ3	TNFRSF13C	17755	ENSG00000159958	115650	22_40827412_A_G	22	40827412	A	G	TNFRSF13C	-0.833341	0.111512	7.83069e-14	33084	OID20480	Olink Explore
Q96RJ3	TNFRSF13C	17755	ENSG00000159958	115650	22_40831336_G_A	22	40831336	G	A	TNFRSF13C	-0.829795	0.0834612	2.72521e-23	33084	OID20480	Olink Explore
Q96RJ3	TNFRSF13C	17755	ENSG00000159958	115650	22_40839459_A_C	22	40839459	A	C	TNFRSF13C	-0.664504	0.0958865	4.20533e-12	33084	OID20480	Olink Explore
Q96RJ3	TNFRSF13C	17755	ENSG00000159958	115650	22_40844647_A_G	22	40844647	A	G	TNFRSF13C	0.187267	0.0286753	6.55089e-11	33084	OID20480	Olink Explore
Q96RJ3	TNFRSF13C	17755	ENSG00000159958	115650	22_40851891_T_C	22	40851891	T	C	TNFRSF13C	-0.539514	0.0387295	4.14572e-44	33084	OID20480	Olink Explore
Q96RJ3	TNFRSF13C	17755	ENSG00000159958	115650	22_40856287_T_C	22	40856287	T	C	TNFRSF13C	-0.541031	0.0306108	6.59022e-70	33084	OID20480	Olink Explore
Q96RJ3	TNFRSF13C	17755	ENSG00000159958	115650	22_40860267_G_A	22	40860267	G	A	TNFRSF13C	-0.781349	0.096888	7.35699e-16	33084	OID20480	Olink Explore
Q96RJ3	TNFRSF13C	17755	ENSG00000159958	115650	22_40863459_C_T	22	40863459	C	T	TNFRSF13C	0.10483	0.0167543	3.92663e-10	33084	OID20480	Olink Explore
Q96RJ3	TNFRSF13C	17755	ENSG00000159958	115650	22_40879918_T_C	22	40879918	T	C	TNFRSF13C	-0.555032	0.0516622	6.35916e-27	33084	OID20480	Olink Explore
Q96RJ3	TNFRSF13C	17755	ENSG00000159958	115650	22_40893702_C_T	22	40893702	C	T	TNFRSF13C	-0.434791	0.0723607	1.87055e-09	33084	OID20480	Olink Explore
Q96RJ3	TNFRSF13C	17755	ENSG00000159958	115650	4_152081632_G_A	4	152081632	G	A	TNFRSF13C	0.045271	0.00722455	3.69786e-10	33084	OID20480	Olink Explore
Q96RJ3	TNFRSF13C	17755	ENSG00000159958	115650	5_158890584_A_T	5	158890584	A	T	TNFRSF13C	-0.128813	0.0134562	1.04064e-21	33084	OID20480	Olink Explore
Q96RJ3	TNFRSF13C	17755	ENSG00000159958	115650	7_50149587_G_A	7	50149587	G	A	TNFRSF13C	-0.117166	0.0202826	7.61939e-09	33084	OID20480	Olink Explore
Q96RJ3	TNFRSF13C	17755	ENSG00000159958	115650	7_50344289_T_C	7	50344289	T	C	TNFRSF13C	-0.166083	0.0297618	2.39961e-08	33084	OID20480	Olink Explore
Q96RJ3	TNFRSF13C	17755	ENSG00000159958	115650	8_129605573_T_G	8	129605573	T	G	TNFRSF13C	-0.0541852	0.00800383	1.28855e-11	33084	OID20480	Olink Explore
Q07812	BAX	959	ENSG00000087088	581	10_63561704_C_T	10	63561704	C	T	BAX	-0.051851	0.00764336	1.17058e-11	32861	OID20856	Olink Explore
Q07812	BAX	959	ENSG00000087088	581	12_54332691_A_G	12	54332691	A	G	BAX	0.0460987	0.00825297	2.32745e-08	32861	OID20856	Olink Explore
Q07812	BAX	959	ENSG00000087088	581	19_55014977_T_G	19	55014977	T	G	BAX	0.0621177	0.0105511	3.92582e-09	32861	OID20856	Olink Explore
Q07812	BAX	959	ENSG00000087088	581	3_56815721_T_C	3	56815721	T	C	BAX	0.0594089	0.00780855	2.77971e-14	32861	OID20856	Olink Explore
Q07812	BAX	959	ENSG00000087088	581	8_105569300_A_T	8	105569300	A	T	BAX	-0.0515988	0.00846989	1.11486e-09	32861	OID20856	Olink Explore
Q07812	BAX	959	ENSG00000087088	581	9_4744743_T_C	9	4744743	T	C	BAX	0.0458177	0.00767497	2.37618e-09	32861	OID20856	Olink Explore
Q12968	NFATC3	7777	ENSG00000072736	4775	14_102762794_T_C	14	102762794	T	C	NFATC3	-0.0446524	0.0078917	1.53014e-08	33084	OID20470	Olink Explore
Q12968	NFATC3	7777	ENSG00000072736	4775	19_1495757_C_T	19	1495757	C	T	NFATC3	-0.139633	0.0163523	1.35301e-17	33084	OID20470	Olink Explore
Q12968	NFATC3	7777	ENSG00000072736	4775	3_172516227_G_A	3	172516227	G	A	NFATC3	-0.115308	0.020329	1.41046e-08	33084	OID20470	Olink Explore
Q12968	NFATC3	7777	ENSG00000072736	4775	8_80374940_T_C	8	80374940	T	C	NFATC3	0.0597799	0.00801068	8.4879e-14	33084	OID20470	Olink Explore
P22303	ACHE	108	ENSG00000087085	43	1_109928142_G_A	1	109928142	G	A	ACHE	-0.0576127	0.0097619	3.59567e-09	33187	OID30585	Olink Explore
P22303	ACHE	108	ENSG00000087085	43	1_172446311_C_T	1	172446311	C	T	ACHE	-0.0695803	0.00700849	3.14557e-23	33187	OID30585	Olink Explore
P22303	ACHE	108	ENSG00000087085	43	11_61822009_A_G	11	61822009	A	G	ACHE	0.0485623	0.00747238	8.09096e-11	33187	OID30585	Olink Explore
P22303	ACHE	108	ENSG00000087085	43	17_7166093_G_A	17	7166093	G	A	ACHE	0.495735	0.0478396	3.67451e-25	33187	OID30585	Olink Explore
P22303	ACHE	108	ENSG00000087085	43	18_11887885_T_C	18	11887885	T	C	ACHE	-0.04791	0.00804469	2.5931e-09	33187	OID30585	Olink Explore
P22303	ACHE	108	ENSG00000087085	43	2_27304453_G_A	2	27304453	G	A	ACHE	0.0455854	0.0079822	1.12396e-08	33187	OID30585	Olink Explore
P22303	ACHE	108	ENSG00000087085	43	22_43928975_G_A	22	43928975	G	A	ACHE	0.0528377	0.00844499	3.93224e-10	33187	OID30585	Olink Explore
P22303	ACHE	108	ENSG00000087085	43	3_133553341_A_C	3	133553341	A	C	ACHE	-0.0383502	0.00702257	4.735e-08	33187	OID30585	Olink Explore
P22303	ACHE	108	ENSG00000087085	43	3_186937196_T_C	3	186937196	T	C	ACHE	-0.106853	0.00709775	3.22478e-51	33187	OID30585	Olink Explore
P22303	ACHE	108	ENSG00000087085	43	3_52532666_G_A	3	52532666	G	A	ACHE	0.0508627	0.00702107	4.3471e-13	33187	OID30585	Olink Explore
P22303	ACHE	108	ENSG00000087085	43	7_102045004_G_A	7	102045004	G	A	ACHE	0.614325	0.0914834	1.87845e-11	33187	OID30585	Olink Explore
P22303	ACHE	108	ENSG00000087085	43	7_98948250_C_T	7	98948250	C	T	ACHE	-0.972324	0.109219	5.45758e-19	33187	OID30585	Olink Explore
P22303	ACHE	108	ENSG00000087085	43	7_99062983_G_A	7	99062983	G	A	ACHE	0.374996	0.0574829	6.86436e-11	33187	OID30585	Olink Explore
P22303	ACHE	108	ENSG00000087085	43	7_99233787_C_T	7	99233787	C	T	ACHE	0.109619	0.0107448	1.94223e-24	33187	OID30585	Olink Explore
P22303	ACHE	108	ENSG00000087085	43	7_99326262_A_G	7	99326262	A	G	ACHE	0.679891	0.0885072	1.56928e-14	33187	OID30585	Olink Explore
P22303	ACHE	108	ENSG00000087085	43	7_99557488_T_C	7	99557488	T	C	ACHE	0.976286	0.0848747	1.27909e-30	33187	OID30585	Olink Explore
P22303	ACHE	108	ENSG00000087085	43	7_99625726_G_A	7	99625726	G	A	ACHE	0.245281	0.0394267	4.93412e-10	33187	OID30585	Olink Explore
P22303	ACHE	108	ENSG00000087085	43	7_99844888_G_A	7	99844888	G	A	ACHE	0.354355	0.0524183	1.37848e-11	33187	OID30585	Olink Explore
P22303	ACHE	108	ENSG00000087085	43	7_99876815_A_G	7	99876815	A	G	ACHE	-0.263032	0.0457681	9.08071e-09	33187	OID30585	Olink Explore
P22303	ACHE	108	ENSG00000087085	43	7_99888593_G_A	7	99888593	G	A	ACHE	-0.094429	0.0153575	7.81142e-10	33187	OID30585	Olink Explore
P22303	ACHE	108	ENSG00000087085	43	9_130307462_C_A	9	130307462	C	A	ACHE	-0.138815	0.0243956	1.26902e-08	33187	OID30585	Olink Explore
P22303	ACHE	108	ENSG00000087085	43	9_133274295_A_T	9	133274295	A	T	ACHE	-0.171237	0.00904778	6.98393e-80	33187	OID30585	Olink Explore
Q9Y2L6	FRMD4B	24886	ENSG00000114541	23150	4_143689748_C_T	4	143689748	C	T	FRMD4B	-0.616412	0.111833	3.5496e-08	32862	OID30155	Olink Explore
Q9BYE9	CDHR2	18231	ENSG00000074276	54825	1_154974220_A_C	1	154974220	A	C	CDHR2	-0.118162	0.018938	4.39198e-10	33533	OID21282	Olink Explore
Q9BYE9	CDHR2	18231	ENSG00000074276	54825	1_16184399_C_T	1	16184399	C	T	CDHR2	0.0533413	0.0064827	1.89977e-16	33533	OID21282	Olink Explore
Q9BYE9	CDHR2	18231	ENSG00000074276	54825	1_220796686_A_G	1	220796686	A	G	CDHR2	0.0420379	0.00701079	2.02032e-09	33533	OID21282	Olink Explore
Q9BYE9	CDHR2	18231	ENSG00000074276	54825	1_91064702_C_T	1	91064702	C	T	CDHR2	-0.0459232	0.00808102	1.32477e-08	33533	OID21282	Olink Explore
Q9BYE9	CDHR2	18231	ENSG00000074276	54825	11_62433986_A_G	11	62433986	A	G	CDHR2	-0.0426966	0.00668019	1.6424e-10	33533	OID21282	Olink Explore
Q9BYE9	CDHR2	18231	ENSG00000074276	54825	12_120951307_A_T	12	120951307	A	T	CDHR2	-0.0919515	0.0126834	4.17446e-13	33533	OID21282	Olink Explore
Q9BYE9	CDHR2	18231	ENSG00000074276	54825	14_103103795_C_T	14	103103795	C	T	CDHR2	0.0903371	0.00748678	1.59294e-33	33533	OID21282	Olink Explore
Q9BYE9	CDHR2	18231	ENSG00000074276	54825	14_24402720_C_T	14	24402720	C	T	CDHR2	0.046283	0.00648105	9.24698e-13	33533	OID21282	Olink Explore
Q9BYE9	CDHR2	18231	ENSG00000074276	54825	14_94378610_C_T	14	94378610	C	T	CDHR2	0.154657	0.022522	6.55994e-12	33533	OID21282	Olink Explore
Q9BYE9	CDHR2	18231	ENSG00000074276	54825	15_60591082_C_A	15	60591082	C	A	CDHR2	0.0615504	0.00658277	8.74581e-21	33533	OID21282	Olink Explore
Q9BYE9	CDHR2	18231	ENSG00000074276	54825	15_73681321_T_C	15	73681321	T	C	CDHR2	0.036278	0.00642304	1.6223e-08	33533	OID21282	Olink Explore
Q9BYE9	CDHR2	18231	ENSG00000074276	54825	16_31068050_G_T	16	31068050	G	T	CDHR2	-0.0393353	0.00664789	3.27944e-09	33533	OID21282	Olink Explore
Q9BYE9	CDHR2	18231	ENSG00000074276	54825	16_79717694_C_T	16	79717694	C	T	CDHR2	-0.038733	0.00693151	2.29747e-08	33533	OID21282	Olink Explore
Q9BYE9	CDHR2	18231	ENSG00000074276	54825	18_58426216_A_C	18	58426216	A	C	CDHR2	-0.0474275	0.00767865	6.55209e-10	33533	OID21282	Olink Explore
Q9BYE9	CDHR2	18231	ENSG00000074276	54825	19_44908684_T_C	19	44908684	T	C	CDHR2	-0.0578054	0.00887794	7.45933e-11	33533	OID21282	Olink Explore
Q9BYE9	CDHR2	18231	ENSG00000074276	54825	2_55701087_A_C	2	55701087	A	C	CDHR2	0.0368945	0.0064062	8.45182e-09	33533	OID21282	Olink Explore
Q9BYE9	CDHR2	18231	ENSG00000074276	54825	2_64667014_C_T	2	64667014	C	T	CDHR2	-0.0514154	0.00792189	8.56643e-11	33533	OID21282	Olink Explore
Q9BYE9	CDHR2	18231	ENSG00000074276	54825	22_17971834_G_A	22	17971834	G	A	CDHR2	-0.0534941	0.00750809	1.04184e-12	33533	OID21282	Olink Explore
Q9BYE9	CDHR2	18231	ENSG00000074276	54825	4_145900258_C_A	4	145900258	C	A	CDHR2	0.0633649	0.00882585	6.99842e-13	33533	OID21282	Olink Explore
Q9BYE9	CDHR2	18231	ENSG00000074276	54825	6_52764200_C_T	6	52764200	C	T	CDHR2	0.03947	0.006702	3.87856e-09	33533	OID21282	Olink Explore
Q9BYE9	CDHR2	18231	ENSG00000074276	54825	6_54074926_A_G	6	54074926	A	G	CDHR2	-0.0416574	0.00702309	3.002e-09	33533	OID21282	Olink Explore
Q9BYE9	CDHR2	18231	ENSG00000074276	54825	8_125494452_G_A	8	125494452	G	A	CDHR2	-0.0405467	0.00664972	1.07736e-09	33533	OID21282	Olink Explore
Q9BYE9	CDHR2	18231	ENSG00000074276	54825	8_9323885_A_G	8	9323885	A	G	CDHR2	0.0585157	0.010683	4.31519e-08	33533	OID21282	Olink Explore
Q9BYE9	CDHR2	18231	ENSG00000074276	54825	X_129980808_G_A	X	129980808	G	A	CDHR2	0.0566029	0.00972318	5.83445e-09	33533	OID21282	Olink Explore
Q14457	BECN1	1034	ENSG00000126581	8678	10_113588287_G_A	10	113588287	G	A	BECN1	-0.117115	0.0185497	2.7269e-10	33042	OID30220	Olink Explore
Q14457	BECN1	1034	ENSG00000126581	8678	10_63156891_C_A	10	63156891	C	A	BECN1	0.216126	0.0207648	2.27248e-25	33042	OID30220	Olink Explore
Q14457	BECN1	1034	ENSG00000126581	8678	11_265602_A_G	11	265602	A	G	BECN1	0.0525187	0.00866725	1.36597e-09	33042	OID30220	Olink Explore
Q14457	BECN1	1034	ENSG00000126581	8678	3_56815721_T_C	3	56815721	T	C	BECN1	0.07059	0.0075988	1.54846e-20	33042	OID30220	Olink Explore
Q14457	BECN1	1034	ENSG00000126581	8678	4_186239966_G_T	4	186239966	G	T	BECN1	0.0680841	0.00754525	1.82264e-19	33042	OID30220	Olink Explore
Q14457	BECN1	1034	ENSG00000126581	8678	5_177409531_A_G	5	177409531	A	G	BECN1	0.0621918	0.00856332	3.79752e-13	33042	OID30220	Olink Explore
Q14457	BECN1	1034	ENSG00000126581	8678	7_106733200_C_T	7	106733200	C	T	BECN1	-0.0497176	0.00749727	3.3243e-11	33042	OID30220	Olink Explore
P04792	HSPB1	5246	ENSG00000106211	3315	10_63344740_A_G	10	63344740	A	G	HSPB1	0.0778062	0.00732339	2.29615e-26	33135	OID20230	Olink Explore
P04792	HSPB1	5246	ENSG00000106211	3315	11_173470_T_A	11	173470	T	A	HSPB1	0.062742	0.00932702	1.73301e-11	33135	OID20230	Olink Explore
P04792	HSPB1	5246	ENSG00000106211	3315	12_121779004_A_G	12	121779004	A	G	HSPB1	-0.0801474	0.0109179	2.1208e-13	33135	OID20230	Olink Explore
P04792	HSPB1	5246	ENSG00000106211	3315	12_54318524_G_A	12	54318524	G	A	HSPB1	0.0482771	0.00720545	2.08305e-11	33135	OID20230	Olink Explore
P04792	HSPB1	5246	ENSG00000106211	3315	17_29518756_C_T	17	29518756	C	T	HSPB1	0.042186	0.00742447	1.3311e-08	33135	OID20230	Olink Explore
P04792	HSPB1	5246	ENSG00000106211	3315	3_56815721_T_C	3	56815721	T	C	HSPB1	0.0524085	0.00729198	6.61607e-13	33135	OID20230	Olink Explore
P04792	HSPB1	5246	ENSG00000106211	3315	6_122399661_G_A	6	122399661	G	A	HSPB1	-0.0921615	0.00717919	1.01344e-37	33135	OID20230	Olink Explore	HSPB1	-0.0824	0.008059	1.53215e-24	35347	11103_24	SomaScan v4
P04792	HSPB1	5246	ENSG00000106211	3315	7_106733200_C_T	7	106733200	C	T	HSPB1	-0.0770576	0.00760212	3.81154e-24	33135	OID20230	Olink Explore
P04792	HSPB1	5246	ENSG00000106211	3315	7_77303542_G_A	7	77303542	G	A	HSPB1	-0.233863	0.0427001	4.32922e-08	33135	OID20230	Olink Explore
P04792	HSPB1	5246	ENSG00000106211	3315	7_77412741_G_A	7	77412741	G	A	HSPB1	-0.195954	0.0245183	1.32617e-15	33135	OID20230	Olink Explore
P04792	HSPB1	5246	ENSG00000106211	3315	7_77472182_T_G	7	77472182	T	G	HSPB1	-0.22522	0.0357246	2.89421e-10	33135	OID20230	Olink Explore
P04792	HSPB1	5246	ENSG00000106211	3315	9_138175011_C_T	9	138175011	C	T	HSPB1	-0.0919315	0.0152428	1.62817e-09	33135	OID20230	Olink Explore
Q02742	GCNT1	4203	ENSG00000187210	2650	1_109419313_A_G	1	109419313	A	G	GCNT1	-0.0538199	0.00832224	9.9977e-11	33533	OID21379	Olink Explore
Q02742	GCNT1	4203	ENSG00000187210	2650	1_161524532_A_C	1	161524532	A	C	GCNT1	0.0517557	0.00906005	1.11314e-08	33533	OID21379	Olink Explore
Q02742	GCNT1	4203	ENSG00000187210	2650	10_17803996_T_C	10	17803996	T	C	GCNT1	0.0762195	0.00999788	2.46774e-14	33533	OID21379	Olink Explore
Q02742	GCNT1	4203	ENSG00000187210	2650	11_122650313_T_C	11	122650313	T	C	GCNT1	-0.0461726	0.00714223	1.01478e-10	33533	OID21379	Olink Explore
Q02742	GCNT1	4203	ENSG00000187210	2650	12_111446804_T_C	12	111446804	T	C	GCNT1	-0.128792	0.00691939	2.509e-77	33533	OID21379	Olink Explore
Q02742	GCNT1	4203	ENSG00000187210	2650	12_111855768_A_G	12	111855768	A	G	GCNT1	0.600872	0.0901533	2.64667e-11	33533	OID21379	Olink Explore
Q02742	GCNT1	4203	ENSG00000187210	2650	14_94371805_G_T	14	94371805	G	T	GCNT1	0.151059	0.0238845	2.53904e-10	33533	OID21379	Olink Explore
Q02742	GCNT1	4203	ENSG00000187210	2650	19_48703160_A_G	19	48703160	A	G	GCNT1	-0.0717739	0.0069925	1.0193e-24	33533	OID21379	Olink Explore
Q02742	GCNT1	4203	ENSG00000187210	2650	2_111050100_G_A	2	111050100	G	A	GCNT1	-0.0612261	0.00780043	4.19083e-15	33533	OID21379	Olink Explore
Q02742	GCNT1	4203	ENSG00000187210	2650	5_132488794_A_C	5	132488794	A	C	GCNT1	-0.0648021	0.00732952	9.46673e-19	33533	OID21379	Olink Explore
Q02742	GCNT1	4203	ENSG00000187210	2650	9_133274295_A_T	9	133274295	A	T	GCNT1	0.0750004	0.00960122	5.64937e-15	33533	OID21379	Olink Explore
P14384	CPM	2311	ENSG00000135678	1368	1_220817131_A_G	1	220817131	A	G	CPM	0.0893669	0.00798434	4.42385e-29	33761	OID21054	Olink Explore
P14384	CPM	2311	ENSG00000135678	1368	1_26853597_A_C	1	26853597	A	C	CPM	0.132542	0.0242451	4.58353e-08	33761	OID21054	Olink Explore
P14384	CPM	2311	ENSG00000135678	1368	10_112242269_C_T	10	112242269	C	T	CPM	-0.0507717	0.009265	4.25461e-08	33761	OID21054	Olink Explore
P14384	CPM	2311	ENSG00000135678	1368	10_17833858_T_G	10	17833858	T	G	CPM	0.0663209	0.00761074	2.93022e-18	33761	OID21054	Olink Explore
P14384	CPM	2311	ENSG00000135678	1368	11_306884_T_C	11	306884	T	C	CPM	0.052151	0.00745321	2.61276e-12	33761	OID21054	Olink Explore
P14384	CPM	2311	ENSG00000135678	1368	11_61800281_C_A	11	61800281	C	A	CPM	0.0433636	0.00778579	2.55347e-08	33761	OID21054	Olink Explore
P14384	CPM	2311	ENSG00000135678	1368	12_120986153_C_T	12	120986153	C	T	CPM	-0.0418148	0.00749284	2.39635e-08	33761	OID21054	Olink Explore
P14384	CPM	2311	ENSG00000135678	1368	14_24402324_C_T	14	24402324	C	T	CPM	-0.0488118	0.00735206	3.15355e-11	33761	OID21054	Olink Explore
P14384	CPM	2311	ENSG00000135678	1368	14_94378610_C_T	14	94378610	C	T	CPM	0.164703	0.0253108	7.65597e-11	33761	OID21054	Olink Explore
P14384	CPM	2311	ENSG00000135678	1368	15_58290341_C_T	15	58290341	C	T	CPM	0.0442866	0.00805675	3.86687e-08	33761	OID21054	Olink Explore
P14384	CPM	2311	ENSG00000135678	1368	15_58379566_G_T	15	58379566	G	T	CPM	0.0772999	0.00764156	4.70544e-24	33761	OID21054	Olink Explore
P14384	CPM	2311	ENSG00000135678	1368	15_58431476_C_T	15	58431476	C	T	CPM	-0.0709628	0.00874729	4.95678e-16	33761	OID21054	Olink Explore
P14384	CPM	2311	ENSG00000135678	1368	16_79720543_A_T	16	79720543	A	T	CPM	0.0565711	0.00787632	6.84857e-13	33761	OID21054	Olink Explore
P14384	CPM	2311	ENSG00000135678	1368	17_7166093_G_A	17	7166093	G	A	CPM	0.346956	0.0496331	2.74094e-12	33761	OID21054	Olink Explore	CPM	0.3751	0.048595	1.17409e-14	35370	9416_77	SomaScan v4
P14384	CPM	2311	ENSG00000135678	1368	17_7176750_A_G	17	7176750	A	G	CPM	0.0584893	0.00903449	9.54333e-11	33761	OID21054	Olink Explore	CPM	0.0658	0.010119	7.89587e-11	35370	9416_77	SomaScan v4
P14384	CPM	2311	ENSG00000135678	1368	19_40848628_A_T	19	40848628	A	T	CPM	0.137076	0.0230157	2.58875e-09	33761	OID21054	Olink Explore
P14384	CPM	2311	ENSG00000135678	1368	19_44922203_A_G	19	44922203	A	G	CPM	-0.0493844	0.00758307	7.39265e-11	33761	OID21054	Olink Explore
P14384	CPM	2311	ENSG00000135678	1368	19_54139698_G_T	19	54139698	G	T	CPM	-0.0463928	0.00733084	2.47634e-10	33761	OID21054	Olink Explore	CPM	-0.0544	0.008498	1.539e-10	35369	9416_77	SomaScan v4
P14384	CPM	2311	ENSG00000135678	1368	2_169077231_G_A	2	169077231	G	A	CPM	-0.0535196	0.00725338	1.59993e-13	33761	OID21054	Olink Explore
P14384	CPM	2311	ENSG00000135678	1368	2_196963547_G_A	2	196963547	G	A	CPM	0.0688643	0.0111764	7.20145e-10	33761	OID21054	Olink Explore
P14384	CPM	2311	ENSG00000135678	1368	2_27375230_T_C	2	27375230	T	C	CPM	-0.0492477	0.00743754	3.55549e-11	33761	OID21054	Olink Explore
P14384	CPM	2311	ENSG00000135678	1368	20_25451534_G_T	20	25451534	G	T	CPM	-0.0780426	0.0072321	3.79053e-27	33761	OID21054	Olink Explore
P14384	CPM	2311	ENSG00000135678	1368	20_40513876_G_A	20	40513876	G	A	CPM	0.113238	0.0203451	2.60886e-08	33761	OID21054	Olink Explore
P14384	CPM	2311	ENSG00000135678	1368	21_34275195_T_C	21	34275195	T	C	CPM	-0.617867	0.110575	2.29975e-08	33761	OID21054	Olink Explore
P14384	CPM	2311	ENSG00000135678	1368	6_24283461_T_C	6	24283461	T	C	CPM	-0.656428	0.11788	2.56797e-08	33761	OID21054	Olink Explore
P14384	CPM	2311	ENSG00000135678	1368	6_24425219_G_A	6	24425219	G	A	CPM	0.0703865	0.00995764	1.56495e-12	33761	OID21054	Olink Explore
P14384	CPM	2311	ENSG00000135678	1368	6_24432221_T_C	6	24432221	T	C	CPM	-0.793662	0.0690347	1.37278e-30	33761	OID21054	Olink Explore	CPM	-0.6237	0.047251	8.82267e-40	35379	9416_77	SomaScan v4
P14384	CPM	2311	ENSG00000135678	1368	6_24476203_T_C	6	24476203	T	C	CPM	-0.450266	0.0680223	3.60662e-11	33761	OID21054	Olink Explore
P14384	CPM	2311	ENSG00000135678	1368	6_24482019_C_A	6	24482019	C	A	CPM	-0.687974	0.112931	1.11517e-09	33761	OID21054	Olink Explore
P14384	CPM	2311	ENSG00000135678	1368	6_24485949_A_G	6	24485949	A	G	CPM	-0.109916	0.0101636	2.93562e-27	33761	OID21054	Olink Explore
P14384	CPM	2311	ENSG00000135678	1368	7_28132967_T_C	7	28132967	T	C	CPM	0.0568457	0.00888006	1.53862e-10	33761	OID21054	Olink Explore
P14384	CPM	2311	ENSG00000135678	1368	8_125494452_G_A	8	125494452	G	A	CPM	-0.0819811	0.00748663	6.62064e-28	33761	OID21054	Olink Explore
Q8IWL1	SFTPA2	10799	ENSG00000185303	729238	10_80558898_T_C	10	80558898	T	C	SFTPA2	0.680225	0.0372734	2.08449e-74	32907	OID21218	Olink Explore
Q8IWL1	SFTPA2	10799	ENSG00000185303	729238	10_80563780_G_A	10	80563780	G	A	SFTPA2	0.413294	0.074981	3.54822e-08	32907	OID21218	Olink Explore
Q8IWL1	SFTPA2	10799	ENSG00000185303	729238	10_80566874_C_T	10	80566874	C	T	SFTPA2	0.177889	0.0307655	7.37785e-09	32907	OID21218	Olink Explore
Q8IWL1	SFTPA2	10799	ENSG00000185303	729238	10_80582376_G_A	10	80582376	G	A	SFTPA2	-0.256459	0.0398116	1.18048e-10	32907	OID21218	Olink Explore
Q8IWL1	SFTPA2	10799	ENSG00000185303	729238	10_80589298_C_T	10	80589298	C	T	SFTPA2	0.613197	0.0734773	7.09741e-17	32907	OID21218	Olink Explore
Q8IWL1	SFTPA2	10799	ENSG00000185303	729238	10_80589412_G_T	10	80589412	G	T	SFTPA2	-0.116678	0.0141298	1.48628e-16	32907	OID21218	Olink Explore
Q8IWL1	SFTPA2	10799	ENSG00000185303	729238	10_80597297_C_T	10	80597297	C	T	SFTPA2	-0.701224	0.110435	2.1576e-10	32907	OID21218	Olink Explore
Q8IWL1	SFTPA2	10799	ENSG00000185303	729238	10_80611564_G_A	10	80611564	G	A	SFTPA2	0.495191	0.0391807	1.29271e-36	32907	OID21218	Olink Explore
Q8IWL1	SFTPA2	10799	ENSG00000185303	729238	10_80614453_C_T	10	80614453	C	T	SFTPA2	0.39318	0.0536571	2.34207e-13	32907	OID21218	Olink Explore
Q8IWL1	SFTPA2	10799	ENSG00000185303	729238	12_51954475_A_G	12	51954475	A	G	SFTPA2	0.0501034	0.00694238	5.31374e-13	32907	OID21218	Olink Explore
Q8IWL1	SFTPA2	10799	ENSG00000185303	729238	14_105896437_C_T	14	105896437	C	T	SFTPA2	0.0990715	0.0115554	1.00323e-17	32907	OID21218	Olink Explore
Q8IWL1	SFTPA2	10799	ENSG00000185303	729238	17_73092704_C_T	17	73092704	C	T	SFTPA2	0.249678	0.0282649	1.01461e-18	32907	OID21218	Olink Explore
Q8IWL1	SFTPA2	10799	ENSG00000185303	729238	19_5840608_C_T	19	5840608	C	T	SFTPA2	-0.0422782	0.00746373	1.47462e-08	32907	OID21218	Olink Explore
Q8IWL1	SFTPA2	10799	ENSG00000185303	729238	2_203076319_C_A	2	203076319	C	A	SFTPA2	-0.0472383	0.00668452	1.58526e-12	32907	OID21218	Olink Explore
Q8IWL1	SFTPA2	10799	ENSG00000185303	729238	4_88920005_T_C	4	88920005	T	C	SFTPA2	0.0504424	0.00808051	4.30685e-10	32907	OID21218	Olink Explore
Q8IWL1	SFTPA2	10799	ENSG00000185303	729238	5_127130232_T_C	5	127130232	T	C	SFTPA2	0.0540865	0.00662147	3.12608e-16	32907	OID21218	Olink Explore
Q8IWL1	SFTPA2	10799	ENSG00000185303	729238	9_133266772_C_T	9	133266772	C	T	SFTPA2	0.0945275	0.0137404	6.00482e-12	32907	OID21218	Olink Explore
Q9GZZ8	LACRT	16430	ENSG00000135413	90070	11_29033038_A_C	11	29033038	A	C	LACRT	0.0418511	0.00750459	2.45081e-08	33714	OID31367	Olink Explore
Q9GZZ8	LACRT	16430	ENSG00000135413	90070	11_31872123_T_G	11	31872123	T	G	LACRT	-0.156129	0.00785092	5.29785e-88	33714	OID31367	Olink Explore
Q9GZZ8	LACRT	16430	ENSG00000135413	90070	11_31956791_A_C	11	31956791	A	C	LACRT	-0.0527406	0.00761211	4.25305e-12	33714	OID31367	Olink Explore
Q9GZZ8	LACRT	16430	ENSG00000135413	90070	17_76659008_A_C	17	76659008	A	C	LACRT	0.128685	0.0147322	2.43725e-18	33714	OID31367	Olink Explore
Q9GZZ8	LACRT	16430	ENSG00000135413	90070	19_48703205_C_T	19	48703205	C	T	LACRT	0.0749319	0.00749181	1.49589e-23	33714	OID31367	Olink Explore	LACRT	0.1724	0.008534	9.54113e-91	35377	7163_26	SomaScan v4
Q9GZZ8	LACRT	16430	ENSG00000135413	90070	3_11353137_C_A	3	11353137	C	A	LACRT	0.0538574	0.00958859	1.945e-08	33714	OID31367	Olink Explore
Q9GZZ8	LACRT	16430	ENSG00000135413	90070	5_44398175_C_T	5	44398175	C	T	LACRT	-0.0621828	0.00906189	6.78891e-12	33714	OID31367	Olink Explore
Q9GZZ8	LACRT	16430	ENSG00000135413	90070	6_50953889_A_T	6	50953889	A	T	LACRT	0.0529043	0.00967545	4.55418e-08	33714	OID31367	Olink Explore
Q9GZZ8	LACRT	16430	ENSG00000135413	90070	7_7219639_C_A	7	7219639	C	A	LACRT	0.0504315	0.00754724	2.35505e-11	33714	OID31367	Olink Explore
Q9GZZ8	LACRT	16430	ENSG00000135413	90070	7_7324978_T_C	7	7324978	T	C	LACRT	-0.18889	0.0114846	8.77203e-61	33714	OID31367	Olink Explore
Q9GZZ8	LACRT	16430	ENSG00000135413	90070	7_98168466_G_A	7	98168466	G	A	LACRT	-0.0500757	0.00759302	4.25305e-11	33714	OID31367	Olink Explore
O00451	GFRA2	4244	ENSG00000168546	2675	1_212327091_C_T	1	212327091	C	T	GFRA2	-0.0452796	0.00742043	1.04737e-09	33533	OID21330	Olink Explore
O00451	GFRA2	4244	ENSG00000168546	2675	10_100315722_G_A	10	100315722	G	A	GFRA2	-0.0668101	0.00972865	6.54034e-12	33533	OID21330	Olink Explore
O00451	GFRA2	4244	ENSG00000168546	2675	10_95858186_G_A	10	95858186	G	A	GFRA2	-0.0424021	0.00727684	5.64365e-09	33533	OID21330	Olink Explore
O00451	GFRA2	4244	ENSG00000168546	2675	11_47357856_C_T	11	47357856	C	T	GFRA2	-0.0486319	0.0078026	4.58226e-10	33533	OID21330	Olink Explore
O00451	GFRA2	4244	ENSG00000168546	2675	17_7166093_G_A	17	7166093	G	A	GFRA2	0.834261	0.0504437	1.93865e-61	33533	OID21330	Olink Explore	GFRA2	1.0499	0.049471	5.93882e-100	35370	2515_14	SomaScan v4
O00451	GFRA2	4244	ENSG00000168546	2675	17_7176274_C_A	17	7176274	C	A	GFRA2	0.102535	0.0090974	1.82852e-29	33533	OID21330	Olink Explore
O00451	GFRA2	4244	ENSG00000168546	2675	19_54255803_T_C	19	54255803	T	C	GFRA2	-0.0488751	0.00735755	3.07681e-11	33533	OID21330	Olink Explore
O00451	GFRA2	4244	ENSG00000168546	2675	2_134206321_A_G	2	134206321	A	G	GFRA2	-0.041546	0.0072848	1.17641e-08	33533	OID21330	Olink Explore
O00451	GFRA2	4244	ENSG00000168546	2675	3_98717999_G_T	3	98717999	G	T	GFRA2	-0.0453013	0.00752269	1.72326e-09	33533	OID21330	Olink Explore
O00451	GFRA2	4244	ENSG00000168546	2675	4_102267552_C_T	4	102267552	C	T	GFRA2	0.107735	0.0138552	7.49549e-15	33533	OID21330	Olink Explore
O00451	GFRA2	4244	ENSG00000168546	2675	5_70971263_C_T	5	70971263	C	T	GFRA2	-0.0533668	0.0076155	2.42326e-12	33533	OID21330	Olink Explore
O00451	GFRA2	4244	ENSG00000168546	2675	9_133270000_C_A	9	133270000	C	A	GFRA2	0.0599938	0.00974019	7.30163e-10	33533	OID21330	Olink Explore
O00451	GFRA2	4244	ENSG00000168546	2675	9_137074738_T_C	9	137074738	T	C	GFRA2	-0.0426981	0.00749473	1.21871e-08	33533	OID21330	Olink Explore	GFRA2	-0.0577	0.008722	3.71022e-11	35262	2515_14	SomaScan v4
Q6EMK4	VASN	18517	ENSG00000168140	114990	1_109275684_G_T	1	109275684	G	T	VASN	-0.054482	0.00857743	2.12824e-10	33034	OID20345	Olink Explore
Q6EMK4	VASN	18517	ENSG00000168140	114990	1_179602727_T_C	1	179602727	T	C	VASN	0.12868	0.0180282	9.48855e-13	33034	OID20345	Olink Explore
Q6EMK4	VASN	18517	ENSG00000168140	114990	10_63344740_A_G	10	63344740	A	G	VASN	0.0532451	0.00730354	3.09243e-13	33034	OID20345	Olink Explore
Q6EMK4	VASN	18517	ENSG00000168140	114990	10_80505515_A_G	10	80505515	A	G	VASN	0.0524209	0.00882418	2.83981e-09	33034	OID20345	Olink Explore
Q6EMK4	VASN	18517	ENSG00000168140	114990	12_21197755_T_G	12	21197755	T	G	VASN	0.0524772	0.0083824	3.8399e-10	33034	OID20345	Olink Explore
Q6EMK4	VASN	18517	ENSG00000168140	114990	15_101240920_A_C	15	101240920	A	C	VASN	0.053038	0.0091705	7.31392e-09	33034	OID20345	Olink Explore
Q6EMK4	VASN	18517	ENSG00000168140	114990	15_60591082_C_A	15	60591082	C	A	VASN	0.040606	0.00734236	3.19544e-08	33034	OID20345	Olink Explore
Q6EMK4	VASN	18517	ENSG00000168140	114990	17_68883786_C_T	17	68883786	C	T	VASN	-0.0879646	0.0150305	4.84485e-09	33034	OID20345	Olink Explore
Q6EMK4	VASN	18517	ENSG00000168140	114990	17_69085137_A_G	17	69085137	A	G	VASN	0.18749	0.0239657	5.14754e-15	33034	OID20345	Olink Explore
Q6EMK4	VASN	18517	ENSG00000168140	114990	19_35056147_T_C	19	35056147	T	C	VASN	-0.0795838	0.014442	3.57627e-08	33034	OID20345	Olink Explore
Q6EMK4	VASN	18517	ENSG00000168140	114990	19_35851310_C_T	19	35851310	C	T	VASN	0.043211	0.00767877	1.83012e-08	33034	OID20345	Olink Explore
Q6EMK4	VASN	18517	ENSG00000168140	114990	19_49524906_A_G	19	49524906	A	G	VASN	0.0510862	0.00926839	3.55026e-08	33034	OID20345	Olink Explore
Q6EMK4	VASN	18517	ENSG00000168140	114990	2_27508073_T_C	2	27508073	T	C	VASN	0.0641323	0.0073318	2.18827e-18	33034	OID20345	Olink Explore	VASN	0.0678	0.0087	6.53732e-15	35373	5682_13	SomaScan v4
Q6EMK4	VASN	18517	ENSG00000168140	114990	7_129100389_C_T	7	129100389	C	T	VASN	0.0394682	0.00716416	3.60628e-08	33034	OID20345	Olink Explore
Q6EMK4	VASN	18517	ENSG00000168140	114990	8_9326086_A_G	8	9326086	A	G	VASN	-0.0970576	0.0124078	5.18681e-15	33034	OID20345	Olink Explore
Q6EMK4	VASN	18517	ENSG00000168140	114990	X_112860407_G_A	X	112860407	G	A	VASN	-0.0474943	0.00715767	3.23519e-11	33034	OID20345	Olink Explore
O75718	CRTAP	2379	ENSG00000170275	10491	1_161500252_T_C	1	161500252	T	C	CRTAP	0.0501453	0.00775212	9.89236e-11	33017	OID30902	Olink Explore
O75718	CRTAP	2379	ENSG00000170275	10491	16_88978825_C_T	16	88978825	C	T	CRTAP	0.0648603	0.0109509	3.16395e-09	33017	OID30902	Olink Explore
O75718	CRTAP	2379	ENSG00000170275	10491	6_90296508_G_A	6	90296508	G	A	CRTAP	0.0515655	0.00807618	1.71526e-10	33017	OID30902	Olink Explore
O75718	CRTAP	2379	ENSG00000170275	10491	7_2980741_C_T	7	2980741	C	T	CRTAP	0.0460963	0.00767756	1.92482e-09	33017	OID30902	Olink Explore
O75718	CRTAP	2379	ENSG00000170275	10491	X_19280392_A_G	X	19280392	A	G	CRTAP	0.0519324	0.00945338	3.93994e-08	33017	OID30902	Olink Explore
P35625	TIMP3	11822	ENSG00000100234	7078	1_156481081_T_C	1	156481081	T	C	TIMP3	-0.0626836	0.00706667	7.29458e-19	33848	OID20684	Olink Explore
P35625	TIMP3	11822	ENSG00000100234	7078	1_156901526_G_A	1	156901526	G	A	TIMP3	0.0706643	0.0107147	4.25011e-11	33848	OID20684	Olink Explore
P35625	TIMP3	11822	ENSG00000100234	7078	1_199041592_C_T	1	199041592	C	T	TIMP3	-0.0503339	0.00759882	3.49784e-11	33848	OID20684	Olink Explore
P35625	TIMP3	11822	ENSG00000100234	7078	10_102559209_A_G	10	102559209	A	G	TIMP3	-0.0413514	0.00741987	2.50305e-08	33848	OID20684	Olink Explore
P35625	TIMP3	11822	ENSG00000100234	7078	10_63344740_A_G	10	63344740	A	G	TIMP3	0.0817929	0.00687837	1.31311e-32	33848	OID20684	Olink Explore
P35625	TIMP3	11822	ENSG00000100234	7078	11_270715_T_C	11	270715	T	C	TIMP3	0.0564513	0.00787311	7.49204e-13	33848	OID20684	Olink Explore
P35625	TIMP3	11822	ENSG00000100234	7078	12_111446804_T_C	12	111446804	T	C	TIMP3	-0.0408081	0.00669062	1.06532e-09	33848	OID20684	Olink Explore
P35625	TIMP3	11822	ENSG00000100234	7078	12_54318524_G_A	12	54318524	G	A	TIMP3	0.0383775	0.0067709	1.44471e-08	33848	OID20684	Olink Explore
P35625	TIMP3	11822	ENSG00000100234	7078	12_6173262_C_T	12	6173262	C	T	TIMP3	-0.0462193	0.006846	1.46521e-11	33848	OID20684	Olink Explore
P35625	TIMP3	11822	ENSG00000100234	7078	14_70187041_G_A	14	70187041	G	A	TIMP3	0.0973198	0.0167994	6.91114e-09	33848	OID20684	Olink Explore
P35625	TIMP3	11822	ENSG00000100234	7078	15_64868193_T_A	15	64868193	T	A	TIMP3	0.0548297	0.00894222	8.70262e-10	33848	OID20684	Olink Explore
P35625	TIMP3	11822	ENSG00000100234	7078	16_81837364_C_T	16	81837364	C	T	TIMP3	0.0863991	0.00972608	6.49382e-19	33848	OID20684	Olink Explore
P35625	TIMP3	11822	ENSG00000100234	7078	16_88500925_C_T	16	88500925	C	T	TIMP3	0.0896784	0.0126344	1.26619e-12	33848	OID20684	Olink Explore
P35625	TIMP3	11822	ENSG00000100234	7078	17_5299973_C_A	17	5299973	C	A	TIMP3	0.0397884	0.00673549	3.47832e-09	33848	OID20684	Olink Explore
P35625	TIMP3	11822	ENSG00000100234	7078	19_55027704_T_G	19	55027704	T	G	TIMP3	0.136397	0.00909623	7.92684e-51	33848	OID20684	Olink Explore
P35625	TIMP3	11822	ENSG00000100234	7078	2_224010157_G_A	2	224010157	G	A	TIMP3	-0.0571275	0.00798994	8.6836e-13	33848	OID20684	Olink Explore
P35625	TIMP3	11822	ENSG00000100234	7078	20_19285307_A_G	20	19285307	A	G	TIMP3	0.0490654	0.00697884	2.05636e-12	33848	OID20684	Olink Explore
P35625	TIMP3	11822	ENSG00000100234	7078	3_124578798_A_C	3	124578798	A	C	TIMP3	-0.0396266	0.00720973	3.879e-08	33848	OID20684	Olink Explore
P35625	TIMP3	11822	ENSG00000100234	7078	3_56815721_T_C	3	56815721	T	C	TIMP3	-0.0470408	0.00684138	6.15886e-12	33848	OID20684	Olink Explore
P35625	TIMP3	11822	ENSG00000100234	7078	3_58346781_C_T	3	58346781	C	T	TIMP3	0.0405079	0.0071801	1.68391e-08	33848	OID20684	Olink Explore
P35625	TIMP3	11822	ENSG00000100234	7078	4_101851033_G_A	4	101851033	G	A	TIMP3	-0.0501995	0.00688465	3.06478e-13	33848	OID20684	Olink Explore
P35625	TIMP3	11822	ENSG00000100234	7078	4_6889708_G_A	4	6889708	G	A	TIMP3	0.0773316	0.00887	2.82358e-18	33848	OID20684	Olink Explore
P35625	TIMP3	11822	ENSG00000100234	7078	5_132387259_C_T	5	132387259	C	T	TIMP3	0.0482022	0.00692886	3.48257e-12	33848	OID20684	Olink Explore
P35625	TIMP3	11822	ENSG00000100234	7078	5_151418773_G_A	5	151418773	G	A	TIMP3	-0.0608231	0.00692317	1.5574e-18	33848	OID20684	Olink Explore
P35625	TIMP3	11822	ENSG00000100234	7078	5_88884379_T_C	5	88884379	T	C	TIMP3	0.173109	0.0142833	8.30424e-34	33848	OID20684	Olink Explore
P35625	TIMP3	11822	ENSG00000100234	7078	6_132515098_A_G	6	132515098	A	G	TIMP3	-0.0549418	0.00865417	2.17295e-10	33848	OID20684	Olink Explore
P35625	TIMP3	11822	ENSG00000100234	7078	6_70640051_A_G	6	70640051	A	G	TIMP3	-0.0441021	0.00732841	1.7662e-09	33848	OID20684	Olink Explore
P35625	TIMP3	11822	ENSG00000100234	7078	7_80589645_C_T	7	80589645	C	T	TIMP3	0.0486586	0.00687406	1.45646e-12	33848	OID20684	Olink Explore
P35625	TIMP3	11822	ENSG00000100234	7078	9_132986603_T_C	9	132986603	T	C	TIMP3	-0.123279	0.0138625	5.95114e-19	33848	OID20684	Olink Explore
P35625	TIMP3	11822	ENSG00000100234	7078	9_132989126_C_T	9	132989126	C	T	TIMP3	-0.264181	0.0379353	3.30826e-12	33848	OID20684	Olink Explore
P35625	TIMP3	11822	ENSG00000100234	7078	9_4745645_G_A	9	4745645	G	A	TIMP3	0.0380302	0.00684014	2.70004e-08	33848	OID20684	Olink Explore
P35625	TIMP3	11822	ENSG00000100234	7078	9_97942928_C_T	9	97942928	C	T	TIMP3	0.0428307	0.00699421	9.1405e-10	33848	OID20684	Olink Explore
P35625	TIMP3	11822	ENSG00000100234	7078	X_70471885_G_A	X	70471885	G	A	TIMP3	0.0513636	0.00697827	1.83231e-13	33848	OID20684	Olink Explore
P38484	IFNGR2	5440	ENSG00000159128	3460	1_109274968_G_T	1	109274968	G	T	IFNGR2	-0.0750452	0.00649522	7.05342e-31	33436	OID20941	Olink Explore
P38484	IFNGR2	5440	ENSG00000159128	3460	1_161572445_A_G	1	161572445	A	G	IFNGR2	0.0589621	0.0092156	1.5734e-10	33436	OID20941	Olink Explore
P38484	IFNGR2	5440	ENSG00000159128	3460	10_17833858_T_G	10	17833858	T	G	IFNGR2	0.0719284	0.00569279	1.35394e-36	33436	OID20941	Olink Explore
P38484	IFNGR2	5440	ENSG00000159128	3460	11_307025_G_A	11	307025	G	A	IFNGR2	-0.0708912	0.0110175	1.23951e-10	33436	OID20941	Olink Explore
P38484	IFNGR2	5440	ENSG00000159128	3460	11_61820833_A_G	11	61820833	A	G	IFNGR2	0.0953548	0.00565231	7.47309e-64	33436	OID20941	Olink Explore
P38484	IFNGR2	5440	ENSG00000159128	3460	12_111269950_A_T	12	111269950	A	T	IFNGR2	-0.0413442	0.00730848	1.54025e-08	33436	OID20941	Olink Explore
P38484	IFNGR2	5440	ENSG00000159128	3460	14_94378610_C_T	14	94378610	C	T	IFNGR2	0.107248	0.0189049	1.40298e-08	33436	OID20941	Olink Explore
P38484	IFNGR2	5440	ENSG00000159128	3460	16_56959249_G_A	16	56959249	G	A	IFNGR2	0.0551012	0.00581587	2.68596e-21	33436	OID20941	Olink Explore
P38484	IFNGR2	5440	ENSG00000159128	3460	16_75200974_C_A	16	75200974	C	A	IFNGR2	-0.0705739	0.0103758	1.03324e-11	33436	OID20941	Olink Explore
P38484	IFNGR2	5440	ENSG00000159128	3460	19_1811409_C_T	19	1811409	C	T	IFNGR2	0.120036	0.0211572	1.39894e-08	33436	OID20941	Olink Explore
P38484	IFNGR2	5440	ENSG00000159128	3460	19_19277691_A_T	19	19277691	A	T	IFNGR2	-0.065736	0.0101884	1.10372e-10	33436	OID20941	Olink Explore
P38484	IFNGR2	5440	ENSG00000159128	3460	19_44909976_G_T	19	44909976	G	T	IFNGR2	0.106188	0.00995497	1.45512e-26	33436	OID20941	Olink Explore
P38484	IFNGR2	5440	ENSG00000159128	3460	19_48703160_A_G	19	48703160	A	G	IFNGR2	-0.0544488	0.00544903	1.64589e-23	33436	OID20941	Olink Explore
P38484	IFNGR2	5440	ENSG00000159128	3460	21_32249477_G_A	21	32249477	G	A	IFNGR2	0.253636	0.0463399	4.4153e-08	33436	OID20941	Olink Explore
P38484	IFNGR2	5440	ENSG00000159128	3460	21_32402779_C_T	21	32402779	C	T	IFNGR2	0.876335	0.120287	3.20848e-13	33436	OID20941	Olink Explore
P38484	IFNGR2	5440	ENSG00000159128	3460	21_34403531_A_G	21	34403531	A	G	IFNGR2	0.141371	0.0241265	4.6413e-09	33436	OID20941	Olink Explore
P38484	IFNGR2	5440	ENSG00000159128	3460	21_34415936_G_A	21	34415936	G	A	IFNGR2	0.671665	0.0923403	3.49543e-13	33436	OID20941	Olink Explore
P38484	IFNGR2	5440	ENSG00000159128	3460	21_34449311_G_A	21	34449311	G	A	IFNGR2	0.476048	0.070387	1.34896e-11	33436	OID20941	Olink Explore
P38484	IFNGR2	5440	ENSG00000159128	3460	6_17719539_G_T	6	17719539	G	T	IFNGR2	-0.0329301	0.00544424	1.46093e-09	33436	OID20941	Olink Explore
P38484	IFNGR2	5440	ENSG00000159128	3460	7_35699573_G_A	7	35699573	G	A	IFNGR2	-0.0737721	0.00552526	1.15638e-40	33436	OID20941	Olink Explore
P38484	IFNGR2	5440	ENSG00000159128	3460	8_125469835_A_G	8	125469835	A	G	IFNGR2	-0.0320415	0.00540892	3.14528e-09	33436	OID20941	Olink Explore
P38484	IFNGR2	5440	ENSG00000159128	3460	8_97822998_T_C	8	97822998	T	C	IFNGR2	0.030588	0.00545353	2.03681e-08	33436	OID20941	Olink Explore
P38484	IFNGR2	5440	ENSG00000159128	3460	9_133255801_C_T	9	133255801	C	T	IFNGR2	0.126124	0.0112345	3.02343e-29	33436	OID20941	Olink Explore
O15212	PFDN6	4926	ENSG00000204220	10471	2_184162042_G_A	2	184162042	G	A	PFDN6	0.205957	0.0353179	5.49275e-09	33017	OID30938	Olink Explore
O15212	PFDN6	4926	ENSG00000204220	10471	4_77616499_C_T	4	77616499	C	T	PFDN6	0.13506	0.0238908	1.57453e-08	33017	OID30938	Olink Explore
Q9Y5E8	PCDHB15	8686	ENSG00000113248	56121	10_133230505_G_A	10	133230505	G	A	PCDHB15	0.115375	0.0110217	1.21255e-25	33777	OID31377	Olink Explore
Q9Y5E8	PCDHB15	8686	ENSG00000113248	56121	10_79379706_G_A	10	79379706	G	A	PCDHB15	-0.0440299	0.00708278	5.08464e-10	33777	OID31377	Olink Explore
Q9Y5E8	PCDHB15	8686	ENSG00000113248	56121	11_340363_G_A	11	340363	G	A	PCDHB15	-0.0741337	0.0132414	2.16068e-08	33777	OID31377	Olink Explore
Q9Y5E8	PCDHB15	8686	ENSG00000113248	56121	12_111494996_C_T	12	111494996	C	T	PCDHB15	-0.0412827	0.00701262	3.9345e-09	33777	OID31377	Olink Explore
Q9Y5E8	PCDHB15	8686	ENSG00000113248	56121	19_58205658_A_G	19	58205658	A	G	PCDHB15	0.0811556	0.0115731	2.34153e-12	33777	OID31377	Olink Explore
Q9Y5E8	PCDHB15	8686	ENSG00000113248	56121	2_230467579_T_C	2	230467579	T	C	PCDHB15	-0.102622	0.0100529	1.82348e-24	33777	OID31377	Olink Explore
Q9Y5E8	PCDHB15	8686	ENSG00000113248	56121	2_230473441_G_A	2	230473441	G	A	PCDHB15	0.339288	0.0567595	2.26402e-09	33777	OID31377	Olink Explore
Q9Y5E8	PCDHB15	8686	ENSG00000113248	56121	3_101523907_A_G	3	101523907	A	G	PCDHB15	-0.0508752	0.0074522	8.67761e-12	33777	OID31377	Olink Explore
Q9Y5E8	PCDHB15	8686	ENSG00000113248	56121	5_139779504_G_A	5	139779504	G	A	PCDHB15	0.159159	0.0233924	1.01836e-11	33777	OID31377	Olink Explore
Q9Y5E8	PCDHB15	8686	ENSG00000113248	56121	5_139912077_C_T	5	139912077	C	T	PCDHB15	-0.625319	0.0968504	1.0712e-10	33777	OID31377	Olink Explore
Q9Y5E8	PCDHB15	8686	ENSG00000113248	56121	5_139917355_G_T	5	139917355	G	T	PCDHB15	0.89844	0.116825	1.46622e-14	33777	OID31377	Olink Explore
Q9Y5E8	PCDHB15	8686	ENSG00000113248	56121	5_139960154_T_C	5	139960154	T	C	PCDHB15	-0.270694	0.0461304	4.41032e-09	33777	OID31377	Olink Explore
Q9Y5E8	PCDHB15	8686	ENSG00000113248	56121	5_140026292_T_C	5	140026292	T	C	PCDHB15	-0.590354	0.106071	2.6121e-08	33777	OID31377	Olink Explore
Q9Y5E8	PCDHB15	8686	ENSG00000113248	56121	5_140029642_C_T	5	140029642	C	T	PCDHB15	-1.17785	0.132156	4.98884e-19	33777	OID31377	Olink Explore
Q9Y5E8	PCDHB15	8686	ENSG00000113248	56121	5_140049094_G_A	5	140049094	G	A	PCDHB15	-0.806468	0.12411	8.13954e-11	33777	OID31377	Olink Explore
Q9Y5E8	PCDHB15	8686	ENSG00000113248	56121	5_140092916_G_T	5	140092916	G	T	PCDHB15	0.248282	0.0453876	4.49355e-08	33777	OID31377	Olink Explore
Q9Y5E8	PCDHB15	8686	ENSG00000113248	56121	5_140097066_G_A	5	140097066	G	A	PCDHB15	0.188407	0.0331322	1.29655e-08	33777	OID31377	Olink Explore
Q9Y5E8	PCDHB15	8686	ENSG00000113248	56121	5_140098177_A_G	5	140098177	A	G	PCDHB15	-0.19101	0.0260024	2.04456e-13	33777	OID31377	Olink Explore
Q9Y5E8	PCDHB15	8686	ENSG00000113248	56121	5_140112120_G_A	5	140112120	G	A	PCDHB15	-0.177328	0.0291771	1.21949e-09	33777	OID31377	Olink Explore
Q9Y5E8	PCDHB15	8686	ENSG00000113248	56121	5_140132157_C_T	5	140132157	C	T	PCDHB15	-0.640166	0.0762101	4.46375e-17	33777	OID31377	Olink Explore
Q9Y5E8	PCDHB15	8686	ENSG00000113248	56121	5_140141713_G_A	5	140141713	G	A	PCDHB15	0.711159	0.103545	6.50579e-12	33777	OID31377	Olink Explore
Q9Y5E8	PCDHB15	8686	ENSG00000113248	56121	5_140158151_A_T	5	140158151	A	T	PCDHB15	-0.372081	0.0328269	8.83894e-30	33777	OID31377	Olink Explore
Q9Y5E8	PCDHB15	8686	ENSG00000113248	56121	5_140183713_C_T	5	140183713	C	T	PCDHB15	0.881704	0.0779948	1.24451e-29	33777	OID31377	Olink Explore
Q9Y5E8	PCDHB15	8686	ENSG00000113248	56121	5_140216798_T_C	5	140216798	T	C	PCDHB15	0.203437	0.0343155	3.05816e-09	33777	OID31377	Olink Explore
Q9Y5E8	PCDHB15	8686	ENSG00000113248	56121	5_140224217_G_A	5	140224217	G	A	PCDHB15	0.399015	0.0330016	1.18141e-33	33777	OID31377	Olink Explore
Q9Y5E8	PCDHB15	8686	ENSG00000113248	56121	5_140233518_G_A	5	140233518	G	A	PCDHB15	-0.5875	0.081726	6.54335e-13	33777	OID31377	Olink Explore
Q9Y5E8	PCDHB15	8686	ENSG00000113248	56121	5_140242302_C_T	5	140242302	C	T	PCDHB15	0.107744	0.0196925	4.46745e-08	33777	OID31377	Olink Explore
Q9Y5E8	PCDHB15	8686	ENSG00000113248	56121	9_133262254_C_T	9	133262254	C	T	PCDHB15	0.0820186	0.0146404	2.11636e-08	33777	OID31377	Olink Explore
O60232	ZNRD2	11328	ENSG00000173465	10534	1_155614146_A_G	1	155614146	A	G	ZNRD2	-0.063834	0.008391	2.79576e-14	33796	OID31450	Olink Explore
O60232	ZNRD2	11328	ENSG00000173465	10534	11_123484683_A_G	11	123484683	A	G	ZNRD2	-0.0811062	0.00939658	6.05759e-18	33796	OID31450	Olink Explore
O60232	ZNRD2	11328	ENSG00000173465	10534	12_7072096_G_T	12	7072096	G	T	ZNRD2	0.0723131	0.0107467	1.71041e-11	33796	OID31450	Olink Explore
O60232	ZNRD2	11328	ENSG00000173465	10534	14_105823969_A_G	14	105823969	A	G	ZNRD2	-0.0533989	0.00979511	4.99229e-08	33796	OID31450	Olink Explore
O60232	ZNRD2	11328	ENSG00000173465	10534	14_29836655_A_G	14	29836655	A	G	ZNRD2	0.047826	0.00781084	9.18163e-10	33796	OID31450	Olink Explore
O60232	ZNRD2	11328	ENSG00000173465	10534	15_69695543_C_T	15	69695543	C	T	ZNRD2	0.050069	0.00760997	4.72389e-11	33796	OID31450	Olink Explore
O60232	ZNRD2	11328	ENSG00000173465	10534	15_94259316_C_A	15	94259316	C	A	ZNRD2	-0.072209	0.00835032	5.26623e-18	33796	OID31450	Olink Explore
O60232	ZNRD2	11328	ENSG00000173465	10534	16_89066322_T_C	16	89066322	T	C	ZNRD2	0.0792856	0.0137195	7.5126e-09	33796	OID31450	Olink Explore
O60232	ZNRD2	11328	ENSG00000173465	10534	2_240674851_G_T	2	240674851	G	T	ZNRD2	-0.138402	0.0251367	3.67079e-08	33796	OID31450	Olink Explore
O60232	ZNRD2	11328	ENSG00000173465	10534	3_196495498_C_T	3	196495498	C	T	ZNRD2	-0.0510239	0.00771162	3.6779e-11	33796	OID31450	Olink Explore
O60232	ZNRD2	11328	ENSG00000173465	10534	3_56815721_T_C	3	56815721	T	C	ZNRD2	0.0766701	0.00755548	3.39547e-24	33796	OID31450	Olink Explore
O60232	ZNRD2	11328	ENSG00000173465	10534	5_158920763_A_G	5	158920763	A	G	ZNRD2	0.125686	0.0189032	2.95257e-11	33796	OID31450	Olink Explore
O60232	ZNRD2	11328	ENSG00000173465	10534	6_90296508_G_A	6	90296508	G	A	ZNRD2	0.0469546	0.00780937	1.82579e-09	33796	OID31450	Olink Explore
O60232	ZNRD2	11328	ENSG00000173465	10534	7_106733200_C_T	7	106733200	C	T	ZNRD2	-0.0621579	0.00744705	7.02263e-17	33796	OID31450	Olink Explore
O60232	ZNRD2	11328	ENSG00000173465	10534	7_2980741_C_T	7	2980741	C	T	ZNRD2	0.0453786	0.00743732	1.05099e-09	33796	OID31450	Olink Explore
O75354	ENTPD6	3368	ENSG00000197586	955	1_109264661_A_T	1	109264661	A	T	ENTPD6	-0.0529279	0.00970698	4.96489e-08	33043	OID20100	Olink Explore
O75354	ENTPD6	3368	ENSG00000197586	955	1_161572445_A_G	1	161572445	A	G	ENTPD6	0.0736069	0.0111211	3.6241e-11	33043	OID20100	Olink Explore
O75354	ENTPD6	3368	ENSG00000197586	955	12_101728264_C_T	12	101728264	C	T	ENTPD6	-0.155195	0.0264916	4.67735e-09	33043	OID20100	Olink Explore
O75354	ENTPD6	3368	ENSG00000197586	955	12_101863758_G_A	12	101863758	G	A	ENTPD6	0.163695	0.0230957	1.36364e-12	33043	OID20100	Olink Explore
O75354	ENTPD6	3368	ENSG00000197586	955	14_94378610_C_T	14	94378610	C	T	ENTPD6	0.187406	0.0228681	2.50438e-16	33043	OID20100	Olink Explore
O75354	ENTPD6	3368	ENSG00000197586	955	17_28367840_G_A	17	28367840	G	A	ENTPD6	-0.0510102	0.00652789	5.53223e-15	33043	OID20100	Olink Explore
O75354	ENTPD6	3368	ENSG00000197586	955	19_51820963_G_A	19	51820963	G	A	ENTPD6	-0.0956423	0.0074003	3.29079e-38	33043	OID20100	Olink Explore
O75354	ENTPD6	3368	ENSG00000197586	955	19_7780538_A_C	19	7780538	A	C	ENTPD6	0.0445266	0.00785925	1.46592e-08	33043	OID20100	Olink Explore
O75354	ENTPD6	3368	ENSG00000197586	955	20_12245663_C_T	20	12245663	C	T	ENTPD6	0.302084	0.0546587	3.26257e-08	33043	OID20100	Olink Explore
O75354	ENTPD6	3368	ENSG00000197586	955	20_23888835_G_T	20	23888835	G	T	ENTPD6	-0.757171	0.0852009	6.28492e-19	33043	OID20100	Olink Explore
O75354	ENTPD6	3368	ENSG00000197586	955	20_26200596_A_T	20	26200596	A	T	ENTPD6	1.76655	0.0217445	1e-199	33043	OID20100	Olink Explore	ENTPD6	0.355	0.024959	6.58264e-46	35365	8932_1	SomaScan v4
O75354	ENTPD6	3368	ENSG00000197586	955	20_26248010_G_A	20	26248010	G	A	ENTPD6	-0.313021	0.0531616	3.90625e-09	33043	OID20100	Olink Explore
O75354	ENTPD6	3368	ENSG00000197586	955	20_26256395_G_A	20	26256395	G	A	ENTPD6	-0.314069	0.0434397	4.83059e-13	33043	OID20100	Olink Explore
O75354	ENTPD6	3368	ENSG00000197586	955	20_26275896_A_G	20	26275896	A	G	ENTPD6	0.167257	0.0231821	5.39759e-13	33043	OID20100	Olink Explore
O75354	ENTPD6	3368	ENSG00000197586	955	20_26276315_A_G	20	26276315	A	G	ENTPD6	0.50232	0.0576268	2.86286e-18	33043	OID20100	Olink Explore
O75354	ENTPD6	3368	ENSG00000197586	955	20_26285001_A_G	20	26285001	A	G	ENTPD6	0.197823	0.0264034	6.76706e-14	33043	OID20100	Olink Explore
O75354	ENTPD6	3368	ENSG00000197586	955	20_26310243_T_C	20	26310243	T	C	ENTPD6	0.134673	0.0219671	8.75024e-10	33043	OID20100	Olink Explore
O75354	ENTPD6	3368	ENSG00000197586	955	20_26312228_G_A	20	26312228	G	A	ENTPD6	0.661382	0.0345035	6.77954e-82	33043	OID20100	Olink Explore
O75354	ENTPD6	3368	ENSG00000197586	955	20_30189295_G_A	20	30189295	G	A	ENTPD6	0.773905	0.103454	7.39605e-14	33043	OID20100	Olink Explore
O75354	ENTPD6	3368	ENSG00000197586	955	20_30201378_C_T	20	30201378	C	T	ENTPD6	0.61418	0.0909727	1.46555e-11	33043	OID20100	Olink Explore
O75354	ENTPD6	3368	ENSG00000197586	955	20_30343374_T_A	20	30343374	T	A	ENTPD6	0.190884	0.025342	4.9854e-14	33043	OID20100	Olink Explore
O75354	ENTPD6	3368	ENSG00000197586	955	20_30349085_G_A	20	30349085	G	A	ENTPD6	0.331907	0.0606781	4.50122e-08	33043	OID20100	Olink Explore
O75354	ENTPD6	3368	ENSG00000197586	955	20_30410630_G_T	20	30410630	G	T	ENTPD6	0.147581	0.0216176	8.67961e-12	33043	OID20100	Olink Explore
O75354	ENTPD6	3368	ENSG00000197586	955	20_31271609_G_T	20	31271609	G	T	ENTPD6	0.159396	0.0207432	1.53886e-14	33043	OID20100	Olink Explore
O75354	ENTPD6	3368	ENSG00000197586	955	20_31391803_T_A	20	31391803	T	A	ENTPD6	-1.23121	0.103768	1.79763e-32	33043	OID20100	Olink Explore
O75354	ENTPD6	3368	ENSG00000197586	955	20_31485329_T_C	20	31485329	T	C	ENTPD6	0.703172	0.110546	2.00609e-10	33043	OID20100	Olink Explore
O75354	ENTPD6	3368	ENSG00000197586	955	20_31663163_T_C	20	31663163	T	C	ENTPD6	-0.364039	0.0332121	5.88166e-28	33043	OID20100	Olink Explore
O75354	ENTPD6	3368	ENSG00000197586	955	20_31898400_C_T	20	31898400	C	T	ENTPD6	-1.71144	0.123519	1.17544e-43	33043	OID20100	Olink Explore
O75354	ENTPD6	3368	ENSG00000197586	955	20_31925131_G_T	20	31925131	G	T	ENTPD6	0.709252	0.0991851	8.6278e-13	33043	OID20100	Olink Explore
O75354	ENTPD6	3368	ENSG00000197586	955	20_32741154_C_A	20	32741154	C	A	ENTPD6	-0.0589829	0.00892678	3.91111e-11	33043	OID20100	Olink Explore
O75354	ENTPD6	3368	ENSG00000197586	955	20_36242663_A_G	20	36242663	A	G	ENTPD6	0.100574	0.0122452	2.15179e-16	33043	OID20100	Olink Explore
O75354	ENTPD6	3368	ENSG00000197586	955	20_45916409_C_T	20	45916409	C	T	ENTPD6	-0.0497749	0.00874383	1.25141e-08	33043	OID20100	Olink Explore
O75354	ENTPD6	3368	ENSG00000197586	955	3_52517249_T_C	3	52517249	T	C	ENTPD6	0.0445243	0.00658015	1.31978e-11	33043	OID20100	Olink Explore
O75354	ENTPD6	3368	ENSG00000197586	955	3_58254853_C_T	3	58254853	C	T	ENTPD6	-0.0708058	0.0117536	1.69973e-09	33043	OID20100	Olink Explore
O75354	ENTPD6	3368	ENSG00000197586	955	9_133274295_A_T	9	133274295	A	T	ENTPD6	0.147925	0.00847609	3.31894e-68	33043	OID20100	Olink Explore
O43493	TGOLN2	15450	ENSG00000152291	10618	1_109275684_G_T	1	109275684	G	T	TGOLN2	-0.0605392	0.00772045	4.45554e-15	33985	OID30691	Olink Explore
O43493	TGOLN2	15450	ENSG00000152291	10618	1_179557079_C_T	1	179557079	C	T	TGOLN2	0.182383	0.0167308	1.14025e-27	33985	OID30691	Olink Explore
O43493	TGOLN2	15450	ENSG00000152291	10618	1_93399332_T_A	1	93399332	T	A	TGOLN2	-0.116729	0.0211357	3.33542e-08	33985	OID30691	Olink Explore
O43493	TGOLN2	15450	ENSG00000152291	10618	11_10234419_G_A	11	10234419	G	A	TGOLN2	-0.036368	0.00643178	1.56372e-08	33985	OID30691	Olink Explore
O43493	TGOLN2	15450	ENSG00000152291	10618	16_20347945_G_T	16	20347945	G	T	TGOLN2	-0.0658265	0.00820344	1.02141e-15	33985	OID30691	Olink Explore
O43493	TGOLN2	15450	ENSG00000152291	10618	18_32217958_C_T	18	32217958	C	T	TGOLN2	0.0380748	0.00659626	7.82492e-09	33985	OID30691	Olink Explore
O43493	TGOLN2	15450	ENSG00000152291	10618	19_35851310_C_T	19	35851310	C	T	TGOLN2	0.0567245	0.00691543	2.35234e-16	33985	OID30691	Olink Explore
O43493	TGOLN2	15450	ENSG00000152291	10618	19_49511720_G_A	19	49511720	G	A	TGOLN2	0.0486415	0.00842995	7.92337e-09	33985	OID30691	Olink Explore
O43493	TGOLN2	15450	ENSG00000152291	10618	2_162101843_G_A	2	162101843	G	A	TGOLN2	-0.0872755	0.0151257	7.92702e-09	33985	OID30691	Olink Explore
O43493	TGOLN2	15450	ENSG00000152291	10618	2_27508073_T_C	2	27508073	T	C	TGOLN2	0.044763	0.00764778	4.82559e-09	33985	OID30691	Olink Explore
O43493	TGOLN2	15450	ENSG00000152291	10618	2_84200952_G_A	2	84200952	G	A	TGOLN2	-0.463747	0.0776534	2.34347e-09	33985	OID30691	Olink Explore
O43493	TGOLN2	15450	ENSG00000152291	10618	2_84297921_C_T	2	84297921	C	T	TGOLN2	0.177089	0.0309437	1.04701e-08	33985	OID30691	Olink Explore
O43493	TGOLN2	15450	ENSG00000152291	10618	2_87210165_A_G	2	87210165	A	G	TGOLN2	-0.0492541	0.00764239	1.15712e-10	33985	OID30691	Olink Explore
O43493	TGOLN2	15450	ENSG00000152291	10618	3_56856503_T_G	3	56856503	T	G	TGOLN2	-0.157477	0.0279747	1.80971e-08	33985	OID30691	Olink Explore
O43493	TGOLN2	15450	ENSG00000152291	10618	4_102267552_C_T	4	102267552	C	T	TGOLN2	0.0751511	0.0122758	9.24741e-10	33985	OID30691	Olink Explore
O43493	TGOLN2	15450	ENSG00000152291	10618	8_39146943_T_C	8	39146943	T	C	TGOLN2	-0.0383794	0.00685241	2.13295e-08	33985	OID30691	Olink Explore
O43493	TGOLN2	15450	ENSG00000152291	10618	X_112860407_G_A	X	112860407	G	A	TGOLN2	-0.0424587	0.00643049	4.03645e-11	33985	OID30691	Olink Explore
P14209	CD99	7082	ENSG00000002586	4267	10_63568686_G_A	10	63568686	G	A	CD99	-0.0376472	0.00677045	2.6898e-08	33687	OID21110	Olink Explore
P14209	CD99	7082	ENSG00000002586	4267	12_120982457_A_G	12	120982457	A	G	CD99	-0.0392748	0.00667693	4.04921e-09	33687	OID21110	Olink Explore
P14209	CD99	7082	ENSG00000002586	4267	12_54332691_A_G	12	54332691	A	G	CD99	0.0433442	0.00693877	4.19295e-10	33687	OID21110	Olink Explore
P14209	CD99	7082	ENSG00000002586	4267	16_56959249_G_A	16	56959249	G	A	CD99	0.0492507	0.00694826	1.35863e-12	33687	OID21110	Olink Explore
P14209	CD99	7082	ENSG00000002586	4267	17_28367840_G_A	17	28367840	G	A	CD99	0.0622619	0.00644866	4.68058e-22	33687	OID21110	Olink Explore
P14209	CD99	7082	ENSG00000002586	4267	18_32220156_A_G	18	32220156	A	G	CD99	-0.106943	0.00649522	6.55541e-61	33687	OID21110	Olink Explore
P14209	CD99	7082	ENSG00000002586	4267	2_27508073_T_C	2	27508073	T	C	CD99	0.0568575	0.00661083	7.92501e-18	33687	OID21110	Olink Explore
P14209	CD99	7082	ENSG00000002586	4267	20_45923216_T_C	20	45923216	T	C	CD99	-0.0463374	0.00804879	8.55874e-09	33687	OID21110	Olink Explore
P14209	CD99	7082	ENSG00000002586	4267	8_19972659_T_G	8	19972659	T	G	CD99	0.0631411	0.0115074	4.0879e-08	33687	OID21110	Olink Explore
Q63HQ2	EGFLAM	26810	ENSG00000164318	133584	18_32223308_T_C	18	32223308	T	C	EGFLAM	-0.0496482	0.00671408	1.41808e-13	33796	OID31496	Olink Explore	EGFLAM	-0.075	0.008526	1.40896e-18	35341	12338_27	SomaScan v4
Q63HQ2	EGFLAM	26810	ENSG00000164318	133584	19_54255498_T_C	19	54255498	T	C	EGFLAM	0.0894818	0.00683554	3.72306e-39	33796	OID31496	Olink Explore	EGFLAM	0.2587	0.008587	2.06538e-199	35361	12338_27	SomaScan v4
Q63HQ2	EGFLAM	26810	ENSG00000164318	133584	3_52696168_T_C	3	52696168	T	C	EGFLAM	0.273943	0.0488111	1.99646e-08	33796	OID31496	Olink Explore
Q63HQ2	EGFLAM	26810	ENSG00000164318	133584	5_39419949_T_G	5	39419949	T	G	EGFLAM	0.727451	0.069677	1.62218e-25	33796	OID31496	Olink Explore
Q63HQ2	EGFLAM	26810	ENSG00000164318	133584	5_40245112_C_T	5	40245112	C	T	EGFLAM	0.551233	0.100906	4.68576e-08	33796	OID31496	Olink Explore
Q63HQ2	EGFLAM	26810	ENSG00000164318	133584	8_9326086_A_G	8	9326086	A	G	EGFLAM	-0.0671515	0.0115688	6.45416e-09	33796	OID31496	Olink Explore
Q13563	PKD2	9009	ENSG00000118762	5311	10_113588287_G_A	10	113588287	G	A	PKD2	-0.226773	0.01885	2.4581e-33	32862	OID30184	Olink Explore
Q13563	PKD2	9009	ENSG00000118762	5311	10_63288546_C_A	10	63288546	C	A	PKD2	0.0489507	0.00772492	2.34704e-10	32862	OID30184	Olink Explore
Q13563	PKD2	9009	ENSG00000118762	5311	11_196944_C_T	11	196944	C	T	PKD2	0.063802	0.00908372	2.15973e-12	32862	OID30184	Olink Explore
Q13563	PKD2	9009	ENSG00000118762	5311	11_65169248_A_C	11	65169248	A	C	PKD2	-0.0602733	0.00870975	4.50921e-12	32862	OID30184	Olink Explore
Q13563	PKD2	9009	ENSG00000118762	5311	3_56815721_T_C	3	56815721	T	C	PKD2	0.0997751	0.00773075	4.14954e-38	32862	OID30184	Olink Explore
Q13563	PKD2	9009	ENSG00000118762	5311	8_105579574_A_G	8	105579574	A	G	PKD2	-0.0458199	0.00772935	3.06563e-09	32862	OID30184	Olink Explore
Q8WUY3	PRUNE2	25209	ENSG00000106772	158471	10_133360698_T_C	10	133360698	T	C	PRUNE2	0.247894	0.0216954	3.09671e-30	33335	OID31270	Olink Explore
P49757	NUMB	8060	ENSG00000133961	8650	10_59733591_A_G	10	59733591	A	G	NUMB	0.153314	0.0279835	4.28351e-08	32981	OID30568	Olink Explore
P49757	NUMB	8060	ENSG00000133961	8650	10_63344740_A_G	10	63344740	A	G	NUMB	0.0485866	0.00770044	2.79782e-10	32981	OID30568	Olink Explore
P49757	NUMB	8060	ENSG00000133961	8650	11_180258_T_C	11	180258	T	C	NUMB	0.0704138	0.00963489	2.70707e-13	32981	OID30568	Olink Explore
P49757	NUMB	8060	ENSG00000133961	8650	2_27375230_T_C	2	27375230	T	C	NUMB	-0.0474754	0.00774812	8.93614e-10	32981	OID30568	Olink Explore
P49757	NUMB	8060	ENSG00000133961	8650	3_56815721_T_C	3	56815721	T	C	NUMB	0.0813823	0.0076671	2.55211e-26	32981	OID30568	Olink Explore
P49757	NUMB	8060	ENSG00000133961	8650	5_132341354_G_T	5	132341354	G	T	NUMB	-0.0478662	0.00755182	2.32226e-10	32981	OID30568	Olink Explore
P49757	NUMB	8060	ENSG00000133961	8650	7_106733200_C_T	7	106733200	C	T	NUMB	-0.042014	0.00755465	2.67701e-08	32981	OID30568	Olink Explore
P49757	NUMB	8060	ENSG00000133961	8650	8_105569300_A_T	8	105569300	A	T	NUMB	-0.0577892	0.0083191	3.74283e-12	32981	OID30568	Olink Explore
Q15166	PON3	9206	ENSG00000105852	5446	1_196855643_T_C	1	196855643	T	C	PON3	0.0853163	0.00876741	2.22229e-22	33848	OID20777	Olink Explore
Q15166	PON3	9206	ENSG00000105852	5446	11_116715567_T_C	11	116715567	T	C	PON3	0.0902711	0.0148259	1.13792e-09	33848	OID20777	Olink Explore
Q15166	PON3	9206	ENSG00000105852	5446	15_43528519_C_T	15	43528519	C	T	PON3	-0.12381	0.0226687	4.71487e-08	33848	OID20777	Olink Explore
Q15166	PON3	9206	ENSG00000105852	5446	15_58379566_G_T	15	58379566	G	T	PON3	-0.0496279	0.00739745	1.96246e-11	33848	OID20777	Olink Explore
Q15166	PON3	9206	ENSG00000105852	5446	15_58431227_A_G	15	58431227	A	G	PON3	0.0572181	0.00843934	1.20254e-11	33848	OID20777	Olink Explore
Q15166	PON3	9206	ENSG00000105852	5446	16_56956804_C_A	16	56956804	C	A	PON3	0.0707509	0.00749453	3.71535e-21	33848	OID20777	Olink Explore
Q15166	PON3	9206	ENSG00000105852	5446	17_66228657_C_T	17	66228657	C	T	PON3	0.188733	0.0205289	3.80189e-20	33848	OID20777	Olink Explore
Q15166	PON3	9206	ENSG00000105852	5446	18_59158353_A_T	18	59158353	A	T	PON3	-0.0445947	0.00714637	4.37039e-10	33848	OID20777	Olink Explore
Q15166	PON3	9206	ENSG00000105852	5446	19_58511799_G_A	19	58511799	G	A	PON3	0.160026	0.00914086	1.27556e-68	33848	OID20777	Olink Explore
Q15166	PON3	9206	ENSG00000105852	5446	20_45956781_A_G	20	45956781	A	G	PON3	-0.0552443	0.00893087	6.17988e-10	33848	OID20777	Olink Explore
Q15166	PON3	9206	ENSG00000105852	5446	4_176339788_T_G	4	176339788	T	G	PON3	-0.0498778	0.00903308	3.35761e-08	33848	OID20777	Olink Explore
Q15166	PON3	9206	ENSG00000105852	5446	7_73623626_A_G	7	73623626	A	G	PON3	0.0712567	0.0107175	2.95801e-11	33848	OID20777	Olink Explore
Q15166	PON3	9206	ENSG00000105852	5446	7_94208719_C_A	7	94208719	C	A	PON3	-0.745172	0.125116	2.58762e-09	33848	OID20777	Olink Explore
Q15166	PON3	9206	ENSG00000105852	5446	7_94354947_A_T	7	94354947	A	T	PON3	-0.288871	0.0366208	3.0669e-15	33848	OID20777	Olink Explore
Q15166	PON3	9206	ENSG00000105852	5446	7_96429489_C_A	7	96429489	C	A	PON3	-0.874437	0.0863295	4.10488e-24	33848	OID20777	Olink Explore
Q15166	PON3	9206	ENSG00000105852	5446	7_96467078_T_G	7	96467078	T	G	PON3	-0.717598	0.11597	6.10085e-10	33848	OID20777	Olink Explore
Q15166	PON3	9206	ENSG00000105852	5446	8_19966137_A_T	8	19966137	A	T	PON3	0.0581652	0.0077441	5.87219e-14	33848	OID20777	Olink Explore
Q15166	PON3	9206	ENSG00000105852	5446	8_9326721_G_A	8	9326721	G	A	PON3	0.094476	0.0121101	6.12068e-15	33848	OID20777	Olink Explore
O14958	CASQ2	1513	ENSG00000118729	845	18_307022_G_A	18	307022	G	A	CASQ2	0.0513199	0.00907464	1.55564e-08	32862	OID30063	Olink Explore
Q16363	LAMA4	6484	ENSG00000112769	3910	1_156903935_G_A	1	156903935	G	A	LAMA4	0.0701294	0.0118333	3.09514e-09	33848	OID20769	Olink Explore
Q16363	LAMA4	6484	ENSG00000112769	3910	1_183149528_T_C	1	183149528	T	C	LAMA4	0.0828701	0.00811978	1.86466e-24	33848	OID20769	Olink Explore
Q16363	LAMA4	6484	ENSG00000112769	3910	10_102556824_C_A	10	102556824	C	A	LAMA4	0.0487089	0.00789459	6.83282e-10	33848	OID20769	Olink Explore
Q16363	LAMA4	6484	ENSG00000112769	3910	10_49075109_A_G	10	49075109	A	G	LAMA4	-0.0454828	0.00812043	2.13074e-08	33848	OID20769	Olink Explore
Q16363	LAMA4	6484	ENSG00000112769	3910	10_63267850_A_T	10	63267850	A	T	LAMA4	0.088101	0.00751458	9.60064e-32	33848	OID20769	Olink Explore
Q16363	LAMA4	6484	ENSG00000112769	3910	11_82521825_A_G	11	82521825	A	G	LAMA4	-0.172268	0.0297595	7.0948e-09	33848	OID20769	Olink Explore
Q16363	LAMA4	6484	ENSG00000112769	3910	12_54329244_G_A	12	54329244	G	A	LAMA4	0.0411351	0.00746841	3.63162e-08	33848	OID20769	Olink Explore
Q16363	LAMA4	6484	ENSG00000112769	3910	12_6184907_A_G	12	6184907	A	G	LAMA4	-0.0416456	0.00742434	2.03114e-08	33848	OID20769	Olink Explore
Q16363	LAMA4	6484	ENSG00000112769	3910	12_7485173_G_A	12	7485173	G	A	LAMA4	0.0871723	0.0115454	4.3391e-14	33848	OID20769	Olink Explore
Q16363	LAMA4	6484	ENSG00000112769	3910	14_70187041_G_A	14	70187041	G	A	LAMA4	0.101872	0.0184908	3.6023e-08	33848	OID20769	Olink Explore
Q16363	LAMA4	6484	ENSG00000112769	3910	15_64676901_A_G	15	64676901	A	G	LAMA4	0.0873614	0.0152656	1.04817e-08	33848	OID20769	Olink Explore
Q16363	LAMA4	6484	ENSG00000112769	3910	16_28495107_C_T	16	28495107	C	T	LAMA4	0.0653614	0.0109782	2.6209e-09	33848	OID20769	Olink Explore
Q16363	LAMA4	6484	ENSG00000112769	3910	16_81841954_C_T	16	81841954	C	T	LAMA4	0.0802438	0.0104933	2.05494e-14	33848	OID20769	Olink Explore
Q16363	LAMA4	6484	ENSG00000112769	3910	17_35766707_G_A	17	35766707	G	A	LAMA4	0.614419	0.0258137	3.1842e-125	33848	OID20769	Olink Explore
Q16363	LAMA4	6484	ENSG00000112769	3910	17_35776758_G_A	17	35776758	G	A	LAMA4	-0.940598	0.0768364	1.86423e-34	33848	OID20769	Olink Explore
Q16363	LAMA4	6484	ENSG00000112769	3910	17_35781208_C_A	17	35781208	C	A	LAMA4	-0.215565	0.0363089	2.90315e-09	33848	OID20769	Olink Explore
Q16363	LAMA4	6484	ENSG00000112769	3910	17_35881683_T_A	17	35881683	T	A	LAMA4	-0.16402	0.0200798	3.12464e-16	33848	OID20769	Olink Explore
Q16363	LAMA4	6484	ENSG00000112769	3910	17_5290576_G_A	17	5290576	G	A	LAMA4	-0.0416539	0.00744115	2.1712e-08	33848	OID20769	Olink Explore
Q16363	LAMA4	6484	ENSG00000112769	3910	19_54255498_T_C	19	54255498	T	C	LAMA4	-0.0846062	0.00756407	4.81393e-29	33848	OID20769	Olink Explore
Q16363	LAMA4	6484	ENSG00000112769	3910	19_55027704_T_G	19	55027704	T	G	LAMA4	0.125877	0.00999847	2.4088e-36	33848	OID20769	Olink Explore
Q16363	LAMA4	6484	ENSG00000112769	3910	20_19288289_C_T	20	19288289	C	T	LAMA4	0.0524443	0.00766141	7.63308e-12	33848	OID20769	Olink Explore
Q16363	LAMA4	6484	ENSG00000112769	3910	20_45345427_C_T	20	45345427	C	T	LAMA4	-0.0471176	0.00766082	7.72538e-10	33848	OID20769	Olink Explore
Q16363	LAMA4	6484	ENSG00000112769	3910	3_11992858_A_G	3	11992858	A	G	LAMA4	-0.0548022	0.00893272	8.51609e-10	33848	OID20769	Olink Explore
Q16363	LAMA4	6484	ENSG00000112769	3910	4_101851033_G_A	4	101851033	G	A	LAMA4	-0.048908	0.00756799	1.02996e-10	33848	OID20769	Olink Explore
Q16363	LAMA4	6484	ENSG00000112769	3910	5_53057783_A_G	5	53057783	A	G	LAMA4	-0.049771	0.00737567	1.49899e-11	33848	OID20769	Olink Explore
Q16363	LAMA4	6484	ENSG00000112769	3910	6_163443194_A_C	6	163443194	A	C	LAMA4	-0.0433433	0.00783381	3.15065e-08	33848	OID20769	Olink Explore
Q16363	LAMA4	6484	ENSG00000112769	3910	6_70640051_A_G	6	70640051	A	G	LAMA4	-0.0564804	0.0081215	3.53997e-12	33848	OID20769	Olink Explore
Q16363	LAMA4	6484	ENSG00000112769	3910	7_107972762_T_C	7	107972762	T	C	LAMA4	-0.0549038	0.00742592	1.42988e-13	33848	OID20769	Olink Explore
Q16363	LAMA4	6484	ENSG00000112769	3910	8_105569300_A_T	8	105569300	A	T	LAMA4	-0.101887	0.00817761	1.24509e-35	33848	OID20769	Olink Explore
Q16363	LAMA4	6484	ENSG00000112769	3910	X_70471885_G_A	X	70471885	G	A	LAMA4	0.0445639	0.00767266	6.31713e-09	33848	OID20769	Olink Explore
Q9NR61	DLL4	2910	ENSG00000128917	54567	9_133274295_A_T	9	133274295	A	T	DLL4	0.102009	0.00996974	1.42758e-24	33042	OID30255	Olink Explore
P98161	PKD1	9008	ENSG00000008710	5310	1_161572445_A_G	1	161572445	A	G	PKD1	0.0734121	0.0115308	1.93255e-10	33942	OID30328	Olink Explore
P98161	PKD1	9008	ENSG00000008710	5310	1_92859077_G_T	1	92859077	G	T	PKD1	0.0383204	0.00695566	3.60404e-08	33942	OID30328	Olink Explore
P98161	PKD1	9008	ENSG00000008710	5310	10_17833858_T_G	10	17833858	T	G	PKD1	0.108631	0.00715254	4.26678e-52	33942	OID30328	Olink Explore
P98161	PKD1	9008	ENSG00000008710	5310	11_122646455_T_C	11	122646455	T	C	PKD1	0.0423062	0.00698733	1.40682e-09	33942	OID30328	Olink Explore
P98161	PKD1	9008	ENSG00000008710	5310	12_103756221_C_T	12	103756221	C	T	PKD1	0.0483435	0.00761827	2.21376e-10	33942	OID30328	Olink Explore
P98161	PKD1	9008	ENSG00000008710	5310	12_111446804_T_C	12	111446804	T	C	PKD1	0.0450836	0.00674017	2.25009e-11	33942	OID30328	Olink Explore
P98161	PKD1	9008	ENSG00000008710	5310	16_3182930_C_T	16	3182930	C	T	PKD1	-0.195955	0.0300239	6.72512e-11	33942	OID30328	Olink Explore
P98161	PKD1	9008	ENSG00000008710	5310	17_28367840_G_A	17	28367840	G	A	PKD1	-0.0392126	0.00677665	7.19002e-09	33942	OID30328	Olink Explore
P98161	PKD1	9008	ENSG00000008710	5310	17_7166093_G_A	17	7166093	G	A	PKD1	0.669028	0.0466664	1.29628e-46	33942	OID30328	Olink Explore
P98161	PKD1	9008	ENSG00000008710	5310	17_7176750_A_G	17	7176750	A	G	PKD1	0.0879994	0.00848799	3.48498e-25	33942	OID30328	Olink Explore
P98161	PKD1	9008	ENSG00000008710	5310	19_41426370_T_C	19	41426370	T	C	PKD1	0.0397027	0.00696131	1.17482e-08	33942	OID30328	Olink Explore
P98161	PKD1	9008	ENSG00000008710	5310	19_7766280_A_G	19	7766280	A	G	PKD1	-0.0517983	0.00739354	2.45414e-12	33942	OID30328	Olink Explore
P98161	PKD1	9008	ENSG00000008710	5310	20_3691399_C_T	20	3691399	C	T	PKD1	0.544471	0.0464985	1.14025e-31	33942	OID30328	Olink Explore
P98161	PKD1	9008	ENSG00000008710	5310	20_3692000_C_T	20	3692000	C	T	PKD1	-0.15537	0.0205501	4.01328e-14	33942	OID30328	Olink Explore
P98161	PKD1	9008	ENSG00000008710	5310	20_3707125_C_T	20	3707125	C	T	PKD1	-0.472605	0.0840445	1.87379e-08	33942	OID30328	Olink Explore
P98161	PKD1	9008	ENSG00000008710	5310	20_3707232_C_T	20	3707232	C	T	PKD1	0.513084	0.0636145	7.2929e-16	33942	OID30328	Olink Explore
P98161	PKD1	9008	ENSG00000008710	5310	20_3719094_C_T	20	3719094	C	T	PKD1	0.5285	0.0318929	1.12798e-61	33942	OID30328	Olink Explore
P98161	PKD1	9008	ENSG00000008710	5310	20_3746545_G_A	20	3746545	G	A	PKD1	-0.145938	0.0248629	4.36516e-09	33942	OID30328	Olink Explore
P98161	PKD1	9008	ENSG00000008710	5310	3_124755076_A_G	3	124755076	A	G	PKD1	-0.0555869	0.0101798	4.74832e-08	33942	OID30328	Olink Explore
P98161	PKD1	9008	ENSG00000008710	5310	4_88051854_T_C	4	88051854	T	C	PKD1	-0.0983566	0.0107752	6.97268e-20	33942	OID30328	Olink Explore
P98161	PKD1	9008	ENSG00000008710	5310	9_133255801_C_T	9	133255801	C	T	PKD1	0.142813	0.0140761	3.45939e-24	33942	OID30328	Olink Explore
Q9BZE9	ASPSCR1	13825	ENSG00000169696	79058	10_63188924_T_C	10	63188924	T	C	ASPSCR1	0.0526783	0.00797132	3.8824e-11	33874	OID31055	Olink Explore
Q9BZE9	ASPSCR1	13825	ENSG00000169696	79058	11_267568_G_A	11	267568	G	A	ASPSCR1	0.0520233	0.00857718	1.31695e-09	33874	OID31055	Olink Explore
Q9BZE9	ASPSCR1	13825	ENSG00000169696	79058	12_111395984_G_A	12	111395984	G	A	ASPSCR1	-0.0411225	0.00738647	2.58762e-08	33874	OID31055	Olink Explore
Q9BZE9	ASPSCR1	13825	ENSG00000169696	79058	12_54318524_G_A	12	54318524	G	A	ASPSCR1	0.0455052	0.00740098	7.81988e-10	33874	OID31055	Olink Explore
Q9BZE9	ASPSCR1	13825	ENSG00000169696	79058	3_56815721_T_C	3	56815721	T	C	ASPSCR1	0.0723851	0.0074871	4.12477e-22	33874	OID31055	Olink Explore
Q9BZE9	ASPSCR1	13825	ENSG00000169696	79058	5_132451445_A_G	5	132451445	A	G	ASPSCR1	0.044742	0.00752685	2.77607e-09	33874	OID31055	Olink Explore
Q9BZE9	ASPSCR1	13825	ENSG00000169696	79058	7_106733200_C_T	7	106733200	C	T	ASPSCR1	-0.056162	0.00737121	2.55447e-14	33874	OID31055	Olink Explore
Q9BZE9	ASPSCR1	13825	ENSG00000169696	79058	8_105569300_A_T	8	105569300	A	T	ASPSCR1	-0.0455664	0.00812365	2.03376e-08	33874	OID31055	Olink Explore
Q9BZE9	ASPSCR1	13825	ENSG00000169696	79058	9_35052859_G_A	9	35052859	G	A	ASPSCR1	0.0481335	0.00860754	2.24445e-08	33874	OID31055	Olink Explore
Q13867	BLMH	1059	ENSG00000108578	642	11_47654618_A_G	11	47654618	A	G	BLMH	0.0401548	0.0067897	3.33741e-09	34090	OID20336	Olink Explore
Q13867	BLMH	1059	ENSG00000108578	642	12_7418904_A_G	12	7418904	A	G	BLMH	-0.108089	0.0185713	5.87733e-09	34090	OID20336	Olink Explore
Q13867	BLMH	1059	ENSG00000108578	642	17_28422923_G_A	17	28422923	G	A	BLMH	0.0891876	0.0104651	1.56351e-17	34090	OID20336	Olink Explore
Q13867	BLMH	1059	ENSG00000108578	642	17_28903714_T_C	17	28903714	T	C	BLMH	0.519802	0.0938691	3.06789e-08	34090	OID20336	Olink Explore
Q13867	BLMH	1059	ENSG00000108578	642	17_29122041_C_A	17	29122041	C	A	BLMH	-0.0981988	0.00739879	3.35274e-40	34090	OID20336	Olink Explore
Q13867	BLMH	1059	ENSG00000108578	642	17_29178087_G_A	17	29178087	G	A	BLMH	0.479182	0.0680252	1.86552e-12	34090	OID20336	Olink Explore
Q13867	BLMH	1059	ENSG00000108578	642	17_31254462_A_G	17	31254462	A	G	BLMH	0.289149	0.0370751	6.24022e-15	34090	OID20336	Olink Explore
Q13867	BLMH	1059	ENSG00000108578	642	17_31260162_T_G	17	31260162	T	G	BLMH	0.335702	0.0611101	3.94258e-08	34090	OID20336	Olink Explore
Q13867	BLMH	1059	ENSG00000108578	642	17_31268537_G_A	17	31268537	G	A	BLMH	-0.156521	0.0129525	1.27938e-33	34090	OID20336	Olink Explore
Q13867	BLMH	1059	ENSG00000108578	642	17_31297401_A_T	17	31297401	A	T	BLMH	0.37842	0.0511064	1.31583e-13	34090	OID20336	Olink Explore
Q13867	BLMH	1059	ENSG00000108578	642	17_31342781_A_G	17	31342781	A	G	BLMH	0.352105	0.048354	3.29306e-13	34090	OID20336	Olink Explore
Q13867	BLMH	1059	ENSG00000108578	642	17_31362950_A_G	17	31362950	A	G	BLMH	0.424617	0.0764292	2.76522e-08	34090	OID20336	Olink Explore
Q13867	BLMH	1059	ENSG00000108578	642	17_31378828_C_T	17	31378828	C	T	BLMH	0.268582	0.0312464	8.28133e-18	34090	OID20336	Olink Explore
Q13867	BLMH	1059	ENSG00000108578	642	17_31392421_G_T	17	31392421	G	T	BLMH	-0.188381	0.0312627	1.68318e-09	34090	OID20336	Olink Explore
Q13867	BLMH	1059	ENSG00000108578	642	17_31393057_G_A	17	31393057	G	A	BLMH	-1.5384	0.0948411	3.59253e-59	34090	OID20336	Olink Explore
Q13867	BLMH	1059	ENSG00000108578	642	17_31428064_A_G	17	31428064	A	G	BLMH	0.247632	0.0394251	3.36248e-10	34090	OID20336	Olink Explore
Q13867	BLMH	1059	ENSG00000108578	642	17_31437114_C_T	17	31437114	C	T	BLMH	-0.376793	0.0485815	8.77203e-15	34090	OID20336	Olink Explore
Q13867	BLMH	1059	ENSG00000108578	642	17_31485186_T_C	17	31485186	T	C	BLMH	0.179885	0.032575	3.34819e-08	34090	OID20336	Olink Explore
Q13867	BLMH	1059	ENSG00000108578	642	17_31511267_C_T	17	31511267	C	T	BLMH	-1.30962	0.0795091	5.90065e-61	34090	OID20336	Olink Explore
Q13867	BLMH	1059	ENSG00000108578	642	17_31561601_C_T	17	31561601	C	T	BLMH	0.165918	0.0280066	3.13762e-09	34090	OID20336	Olink Explore
Q13867	BLMH	1059	ENSG00000108578	642	2_215435462_C_T	2	215435462	C	T	BLMH	0.0619358	0.00769451	8.32339e-16	34090	OID20336	Olink Explore
Q13867	BLMH	1059	ENSG00000108578	642	3_52502648_C_T	3	52502648	C	T	BLMH	0.932411	0.0443902	5.91562e-98	34090	OID20336	Olink Explore
Q13867	BLMH	1059	ENSG00000108578	642	3_52649089_C_T	3	52649089	C	T	BLMH	0.649215	0.0857846	3.79053e-14	34090	OID20336	Olink Explore
Q13867	BLMH	1059	ENSG00000108578	642	3_52685382_C_A	3	52685382	C	A	BLMH	0.0610901	0.00694422	1.40185e-18	34090	OID20336	Olink Explore
Q9H156	SLITRK2	13449	ENSG00000185985	84631	1_110940729_C_T	1	110940729	C	T	SLITRK2	-0.0487164	0.00830871	4.53774e-09	33966	OID21409	Olink Explore
Q9H156	SLITRK2	13449	ENSG00000185985	84631	1_214498152_C_T	1	214498152	C	T	SLITRK2	0.0912514	0.0165789	3.71142e-08	33966	OID21409	Olink Explore
Q9H156	SLITRK2	13449	ENSG00000185985	84631	1_220827800_A_C	1	220827800	A	C	SLITRK2	-0.0882966	0.0123687	9.4189e-13	33966	OID21409	Olink Explore
Q9H156	SLITRK2	13449	ENSG00000185985	84631	10_17833858_T_G	10	17833858	T	G	SLITRK2	0.0729797	0.00768796	2.25061e-21	33966	OID21409	Olink Explore
Q9H156	SLITRK2	13449	ENSG00000185985	84631	10_69483019_C_T	10	69483019	C	T	SLITRK2	0.0514277	0.00733058	2.2914e-12	33966	OID21409	Olink Explore
Q9H156	SLITRK2	13449	ENSG00000185985	84631	11_11254541_G_T	11	11254541	G	T	SLITRK2	0.0830452	0.00739783	3.05211e-29	33966	OID21409	Olink Explore
Q9H156	SLITRK2	13449	ENSG00000185985	84631	11_11618368_C_T	11	11618368	C	T	SLITRK2	0.0738873	0.00751161	7.84513e-23	33966	OID21409	Olink Explore
Q9H156	SLITRK2	13449	ENSG00000185985	84631	11_126368738_T_C	11	126368738	T	C	SLITRK2	-0.0624445	0.0107834	7.00438e-09	33966	OID21409	Olink Explore
Q9H156	SLITRK2	13449	ENSG00000185985	84631	12_111569952_C_T	12	111569952	C	T	SLITRK2	-0.0454183	0.00725804	3.90814e-10	33966	OID21409	Olink Explore
Q9H156	SLITRK2	13449	ENSG00000185985	84631	12_6381959_G_A	12	6381959	G	A	SLITRK2	0.0421388	0.0077158	4.72476e-08	33966	OID21409	Olink Explore
Q9H156	SLITRK2	13449	ENSG00000185985	84631	12_89482366_T_C	12	89482366	T	C	SLITRK2	-0.0906009	0.00854819	3.01648e-26	33966	OID21409	Olink Explore
Q9H156	SLITRK2	13449	ENSG00000185985	84631	17_7166093_G_A	17	7166093	G	A	SLITRK2	0.43809	0.050112	2.2856e-18	33966	OID21409	Olink Explore
Q9H156	SLITRK2	13449	ENSG00000185985	84631	20_63670442_A_G	20	63670442	A	G	SLITRK2	-0.0443077	0.00772704	9.80302e-09	33966	OID21409	Olink Explore
Q9H156	SLITRK2	13449	ENSG00000185985	84631	21_34283434_G_A	21	34283434	G	A	SLITRK2	-0.045728	0.0082106	2.55635e-08	33966	OID21409	Olink Explore
Q9H156	SLITRK2	13449	ENSG00000185985	84631	3_123386272_C_T	3	123386272	C	T	SLITRK2	0.0742914	0.00871584	1.5449e-17	33966	OID21409	Olink Explore
Q9H156	SLITRK2	13449	ENSG00000185985	84631	4_102267552_C_T	4	102267552	C	T	SLITRK2	0.263083	0.0139549	2.80802e-79	33966	OID21409	Olink Explore
Q9H156	SLITRK2	13449	ENSG00000185985	84631	4_56953628_C_T	4	56953628	C	T	SLITRK2	-0.0491053	0.00730908	1.83738e-11	33966	OID21409	Olink Explore
Q9H156	SLITRK2	13449	ENSG00000185985	84631	5_109475639_G_T	5	109475639	G	T	SLITRK2	0.0666667	0.0114061	5.07131e-09	33966	OID21409	Olink Explore
Q9H156	SLITRK2	13449	ENSG00000185985	84631	5_109681535_C_T	5	109681535	C	T	SLITRK2	0.104517	0.0120916	5.44001e-18	33966	OID21409	Olink Explore
Q9H156	SLITRK2	13449	ENSG00000185985	84631	5_128162688_C_T	5	128162688	C	T	SLITRK2	0.0468366	0.00855709	4.41428e-08	33966	OID21409	Olink Explore
Q9H156	SLITRK2	13449	ENSG00000185985	84631	9_21973423_G_T	9	21973423	G	T	SLITRK2	0.0684784	0.00830636	1.66418e-16	33966	OID21409	Olink Explore
Q9H156	SLITRK2	13449	ENSG00000185985	84631	9_93077974_A_G	9	93077974	A	G	SLITRK2	0.0705283	0.0103273	8.53297e-12	33966	OID21409	Olink Explore
Q9H156	SLITRK2	13449	ENSG00000185985	84631	X_146982610_G_A	X	146982610	G	A	SLITRK2	0.1019	0.00642692	1.29449e-56	33966	OID21409	Olink Explore
Q9H156	SLITRK2	13449	ENSG00000185985	84631	X_147579904_C_A	X	147579904	C	A	SLITRK2	0.0560398	0.00672851	8.17335e-17	33966	OID21409	Olink Explore
Q9H156	SLITRK2	13449	ENSG00000185985	84631	X_77359460_T_C	X	77359460	T	C	SLITRK2	0.0448751	0.00783566	1.02195e-08	33966	OID21409	Olink Explore
Q8N608	DPP10	20823	ENSG00000175497	57628	10_17833858_T_G	10	17833858	T	G	DPP10	0.119478	0.00763892	3.84769e-55	33657	OID20527	Olink Explore
Q8N608	DPP10	20823	ENSG00000175497	57628	15_50748187_T_C	15	50748187	T	C	DPP10	0.145935	0.0224361	7.79651e-11	33657	OID20527	Olink Explore
Q8N608	DPP10	20823	ENSG00000175497	57628	17_7166093_G_A	17	7166093	G	A	DPP10	0.328219	0.0497466	4.17254e-11	33657	OID20527	Olink Explore
Q8N608	DPP10	20823	ENSG00000175497	57628	2_115545970_C_T	2	115545970	C	T	DPP10	-0.187378	0.00770481	1.21619e-130	33657	OID20527	Olink Explore
Q8N608	DPP10	20823	ENSG00000175497	57628	2_115732126_G_A	2	115732126	G	A	DPP10	0.14351	0.00822695	3.82737e-68	33657	OID20527	Olink Explore
Q8N608	DPP10	20823	ENSG00000175497	57628	2_115830437_A_T	2	115830437	A	T	DPP10	0.144853	0.0199891	4.27366e-13	33657	OID20527	Olink Explore
Q8N608	DPP10	20823	ENSG00000175497	57628	2_116285596_C_T	2	116285596	C	T	DPP10	-0.352348	0.0349098	5.92652e-24	33657	OID20527	Olink Explore
Q8N608	DPP10	20823	ENSG00000175497	57628	3_70877837_C_T	3	70877837	C	T	DPP10	-0.0461028	0.00797244	7.34835e-09	33657	OID20527	Olink Explore
Q8N608	DPP10	20823	ENSG00000175497	57628	4_56884559_G_A	4	56884559	G	A	DPP10	0.0644597	0.00945257	9.14956e-12	33657	OID20527	Olink Explore
Q8N608	DPP10	20823	ENSG00000175497	57628	7_20343500_C_T	7	20343500	C	T	DPP10	0.0840563	0.0150258	2.21702e-08	33657	OID20527	Olink Explore
Q8N608	DPP10	20823	ENSG00000175497	57628	8_54549764_G_A	8	54549764	G	A	DPP10	-0.0923877	0.00899935	1.00231e-24	33657	OID20527	Olink Explore
Q8N608	DPP10	20823	ENSG00000175497	57628	9_133274295_A_T	9	133274295	A	T	DPP10	-0.120861	0.00937971	5.44503e-38	33657	OID20527	Olink Explore
P40222	TXLNA	30685	ENSG00000084652	200081	11_180258_T_C	11	180258	T	C	TXLNA	0.0670409	0.00954536	2.16521e-12	33436	OID20952	Olink Explore
P40222	TXLNA	30685	ENSG00000084652	200081	12_111395984_G_A	12	111395984	G	A	TXLNA	-0.043663	0.00748737	5.49161e-09	33436	OID20952	Olink Explore
P40222	TXLNA	30685	ENSG00000084652	200081	19_55014977_T_G	19	55014977	T	G	TXLNA	0.0646774	0.0102244	2.51965e-10	33436	OID20952	Olink Explore
P40222	TXLNA	30685	ENSG00000084652	200081	3_56815721_T_C	3	56815721	T	C	TXLNA	0.101758	0.00759416	6.08555e-41	33436	OID20952	Olink Explore	TXLNA	0.0698	0.008313	4.61424e-17	35356	15698_6	SomaScan v4
P40222	TXLNA	30685	ENSG00000084652	200081	5_132341354_G_T	5	132341354	G	T	TXLNA	-0.0449997	0.00747	1.70094e-09	33436	OID20952	Olink Explore
P40222	TXLNA	30685	ENSG00000084652	200081	7_106733200_C_T	7	106733200	C	T	TXLNA	-0.0582959	0.00747361	6.17874e-15	33436	OID20952	Olink Explore
P40222	TXLNA	30685	ENSG00000084652	200081	8_105569300_A_T	8	105569300	A	T	TXLNA	-0.055301	0.00823384	1.8638e-11	33436	OID20952	Olink Explore
Q13261	IL15RA	5978	ENSG00000134470	3601	1_184895998_T_A	1	184895998	T	A	IL15RA	0.163095	0.0296254	3.68629e-08	33084	OID20498	Olink Explore
Q13261	IL15RA	5978	ENSG00000134470	3601	12_111535554_A_G	12	111535554	A	G	IL15RA	-0.0516247	0.0072835	1.36176e-12	33084	OID20498	Olink Explore
Q13261	IL15RA	5978	ENSG00000134470	3601	17_7203059_G_A	17	7203059	G	A	IL15RA	0.307927	0.0551021	2.29303e-08	33084	OID20498	Olink Explore
Q13261	IL15RA	5978	ENSG00000134470	3601	5_96916885_T_C	5	96916885	T	C	IL15RA	0.0607477	0.00734032	1.27497e-16	33084	OID20498	Olink Explore
Q13261	IL15RA	5978	ENSG00000134470	3601	9_133274295_A_T	9	133274295	A	T	IL15RA	-0.073221	0.00945093	9.37346e-15	33084	OID20498	Olink Explore
Q96A32	MYL11	29824	ENSG00000180209	29895	11_22179461_T_G	11	22179461	T	G	MYLPF	0.0540522	0.00751849	6.51478e-13	33017	OID30917	Olink Explore
Q02790	FKBP4	3720	ENSG00000004478	2288	11_180231_A_G	11	180231	A	G	FKBP4	0.0709015	0.00943238	5.61306e-14	33436	OID20960	Olink Explore
Q02790	FKBP4	3720	ENSG00000004478	2288	12_111395984_G_A	12	111395984	G	A	FKBP4	-0.0576033	0.00760932	3.72992e-14	33436	OID20960	Olink Explore
Q02790	FKBP4	3720	ENSG00000004478	2288	12_54298277_A_G	12	54298277	A	G	FKBP4	0.0615449	0.00765188	8.7579e-16	33436	OID20960	Olink Explore
Q02790	FKBP4	3720	ENSG00000004478	2288	17_28367840_G_A	17	28367840	G	A	FKBP4	0.0489739	0.00755304	8.93305e-11	33436	OID20960	Olink Explore
Q02790	FKBP4	3720	ENSG00000004478	2288	19_55027704_T_G	19	55027704	T	G	FKBP4	0.0638754	0.010206	3.8841e-10	33436	OID20960	Olink Explore
Q02790	FKBP4	3720	ENSG00000004478	2288	3_56815721_T_C	3	56815721	T	C	FKBP4	0.0840787	0.00770062	9.41022e-28	33436	OID20960	Olink Explore	FKBP4	0.0613	0.008276	1.28795e-13	35356	17722_5	SomaScan v4
Q02790	FKBP4	3720	ENSG00000004478	2288	5_132350453_G_A	5	132350453	G	A	FKBP4	-0.0442219	0.00758985	5.66174e-09	33436	OID20960	Olink Explore
Q02790	FKBP4	3720	ENSG00000004478	2288	7_106733200_C_T	7	106733200	C	T	FKBP4	-0.0569058	0.00759266	6.63743e-14	33436	OID20960	Olink Explore
Q02790	FKBP4	3720	ENSG00000004478	2288	8_105569300_A_T	8	105569300	A	T	FKBP4	-0.0624645	0.00835984	7.89951e-14	33436	OID20960	Olink Explore
Q92752	TNR	11953	ENSG00000116147	7143	1_161572445_A_G	1	161572445	A	G	TNR	0.0820365	0.0123467	3.04439e-11	33436	OID20957	Olink Explore
Q92752	TNR	11953	ENSG00000116147	7143	10_69334748_T_C	10	69334748	T	C	TNR	-0.0614334	0.0112336	4.53252e-08	33436	OID20957	Olink Explore
Q92752	TNR	11953	ENSG00000116147	7143	10_75899975_G_A	10	75899975	G	A	TNR	0.0804438	0.0102238	3.59418e-15	33436	OID20957	Olink Explore
Q92752	TNR	11953	ENSG00000116147	7143	10_89307012_C_A	10	89307012	C	A	TNR	-0.0566732	0.00781444	4.09543e-13	33436	OID20957	Olink Explore
Q92752	TNR	11953	ENSG00000116147	7143	11_126435600_G_A	11	126435600	G	A	TNR	0.34249	0.0193565	4.68058e-70	33436	OID20957	Olink Explore
Q92752	TNR	11953	ENSG00000116147	7143	11_30472124_G_A	11	30472124	G	A	TNR	-0.0499746	0.00706155	1.47333e-12	33436	OID20957	Olink Explore
Q92752	TNR	11953	ENSG00000116147	7143	12_103606692_T_C	12	103606692	T	C	TNR	0.0728949	0.00748923	2.1742e-22	33436	OID20957	Olink Explore
Q92752	TNR	11953	ENSG00000116147	7143	12_103756096_G_A	12	103756096	G	A	TNR	0.0809195	0.00761579	2.27457e-26	33436	OID20957	Olink Explore
Q92752	TNR	11953	ENSG00000116147	7143	12_111446804_T_C	12	111446804	T	C	TNR	0.0630751	0.0069918	1.85909e-19	33436	OID20957	Olink Explore
Q92752	TNR	11953	ENSG00000116147	7143	12_114926148_C_T	12	114926148	C	T	TNR	-0.114457	0.00717222	2.49e-57	33436	OID20957	Olink Explore
Q92752	TNR	11953	ENSG00000116147	7143	12_46409555_C_T	12	46409555	C	T	TNR	-0.046644	0.00764055	1.02932e-09	33436	OID20957	Olink Explore
Q92752	TNR	11953	ENSG00000116147	7143	12_70719307_T_C	12	70719307	T	C	TNR	-0.0420429	0.00708087	2.89334e-09	33436	OID20957	Olink Explore
Q92752	TNR	11953	ENSG00000116147	7143	14_34251928_T_G	14	34251928	T	G	TNR	0.13258	0.00722767	3.72563e-75	33436	OID20957	Olink Explore
Q92752	TNR	11953	ENSG00000116147	7143	15_42986528_G_A	15	42986528	G	A	TNR	-0.132589	0.022964	7.75122e-09	33436	OID20957	Olink Explore
Q92752	TNR	11953	ENSG00000116147	7143	15_57565047_T_C	15	57565047	T	C	TNR	-0.0547462	0.00752731	3.5156e-13	33436	OID20957	Olink Explore
Q92752	TNR	11953	ENSG00000116147	7143	15_66625506_G_T	15	66625506	G	T	TNR	0.0666873	0.00701848	2.06538e-21	33436	OID20957	Olink Explore
Q92752	TNR	11953	ENSG00000116147	7143	15_74777855_A_G	15	74777855	A	G	TNR	0.0558695	0.00752732	1.1516e-13	33436	OID20957	Olink Explore
Q92752	TNR	11953	ENSG00000116147	7143	15_88871064_G_T	15	88871064	G	T	TNR	0.148501	0.00797919	2.61457e-77	33436	OID20957	Olink Explore	TNR	0.0578	0.008978	1.21099e-10	35346	11302_237	SomaScan v4
Q92752	TNR	11953	ENSG00000116147	7143	16_17371886_G_A	16	17371886	G	A	TNR	0.0611444	0.0100973	1.39981e-09	33436	OID20957	Olink Explore
Q92752	TNR	11953	ENSG00000116147	7143	17_48491854_A_G	17	48491854	A	G	TNR	-0.0534879	0.00889067	1.78579e-09	33436	OID20957	Olink Explore
Q92752	TNR	11953	ENSG00000116147	7143	17_7166093_G_A	17	7166093	G	A	TNR	0.589708	0.0481185	1.57253e-34	33436	OID20957	Olink Explore	TNR	0.408	0.047602	1.02494e-17	35361	11302_237	SomaScan v4
Q92752	TNR	11953	ENSG00000116147	7143	17_7176274_C_A	17	7176274	C	A	TNR	0.0842473	0.00876076	6.81554e-22	33436	OID20957	Olink Explore
Q92752	TNR	11953	ENSG00000116147	7143	2_134259047_A_C	2	134259047	A	C	TNR	-0.0449174	0.00820479	4.38652e-08	33436	OID20957	Olink Explore
Q92752	TNR	11953	ENSG00000116147	7143	3_128525203_C_T	3	128525203	C	T	TNR	0.160827	0.0273781	4.24629e-09	33436	OID20957	Olink Explore
Q92752	TNR	11953	ENSG00000116147	7143	3_159791591_T_C	3	159791591	T	C	TNR	0.0781773	0.00726887	5.60919e-27	33436	OID20957	Olink Explore
Q92752	TNR	11953	ENSG00000116147	7143	3_58484981_T_C	3	58484981	T	C	TNR	0.0487256	0.00803629	1.33441e-09	33436	OID20957	Olink Explore
Q92752	TNR	11953	ENSG00000116147	7143	4_145879662_C_T	4	145879662	C	T	TNR	-0.0435396	0.0075741	9.00472e-09	33436	OID20957	Olink Explore
Q92752	TNR	11953	ENSG00000116147	7143	5_72504089_G_A	5	72504089	G	A	TNR	-0.0521368	0.00911456	1.06417e-08	33436	OID20957	Olink Explore
Q92752	TNR	11953	ENSG00000116147	7143	6_41581017_A_G	6	41581017	A	G	TNR	0.0457647	0.0078058	4.5482e-09	33436	OID20957	Olink Explore
Q92752	TNR	11953	ENSG00000116147	7143	7_17939205_T_C	7	17939205	T	C	TNR	0.044185	0.00704614	3.59162e-10	33436	OID20957	Olink Explore
Q92752	TNR	11953	ENSG00000116147	7143	9_114323946_A_G	9	114323946	A	G	TNR	0.137817	0.00729881	1.59845e-79	33436	OID20957	Olink Explore
P22223	CDH3	1762	ENSG00000062038	1001	1_116579243_G_A	1	116579243	G	A	CDH3	0.0500754	0.00850719	3.95066e-09	33962	OID21008	Olink Explore
P22223	CDH3	1762	ENSG00000062038	1001	1_116721714_C_T	1	116721714	C	T	CDH3	0.0661914	0.00864534	1.91337e-14	33962	OID21008	Olink Explore
P22223	CDH3	1762	ENSG00000062038	1001	1_152313385_G_A	1	152313385	G	A	CDH3	0.167464	0.0260014	1.19042e-10	33962	OID21008	Olink Explore
P22223	CDH3	1762	ENSG00000062038	1001	1_179557079_C_T	1	179557079	C	T	CDH3	0.140995	0.0193262	2.97509e-13	33962	OID21008	Olink Explore
P22223	CDH3	1762	ENSG00000062038	1001	1_45402081_T_A	1	45402081	T	A	CDH3	0.0533784	0.00875748	1.09318e-09	33962	OID21008	Olink Explore
P22223	CDH3	1762	ENSG00000062038	1001	10_80455036_C_T	10	80455036	C	T	CDH3	0.089706	0.00743176	1.51008e-33	33962	OID21008	Olink Explore
P22223	CDH3	1762	ENSG00000062038	1001	12_112433568_A_G	12	112433568	A	G	CDH3	0.0446337	0.00744415	2.02484e-09	33962	OID21008	Olink Explore
P22223	CDH3	1762	ENSG00000062038	1001	12_6381950_C_T	12	6381950	C	T	CDH3	0.0499042	0.00779989	1.57358e-10	33962	OID21008	Olink Explore
P22223	CDH3	1762	ENSG00000062038	1001	16_20347945_G_T	16	20347945	G	T	CDH3	-0.0710924	0.00945347	5.46764e-14	33962	OID21008	Olink Explore
P22223	CDH3	1762	ENSG00000062038	1001	16_67334057_G_A	16	67334057	G	A	CDH3	0.0905053	0.0159871	1.50352e-08	33962	OID21008	Olink Explore
P22223	CDH3	1762	ENSG00000062038	1001	19_35851310_C_T	19	35851310	C	T	CDH3	0.0637026	0.00796001	1.21591e-15	33962	OID21008	Olink Explore
P22223	CDH3	1762	ENSG00000062038	1001	2_162101843_G_A	2	162101843	G	A	CDH3	-0.086932	0.0150062	6.9113e-09	33962	OID21008	Olink Explore
P22223	CDH3	1762	ENSG00000062038	1001	2_27508073_T_C	2	27508073	T	C	CDH3	0.0580924	0.00758777	1.91734e-14	33962	OID21008	Olink Explore	CDH3	-0.0749	0.008594	2.90068e-18	35373	2643_57	SomaScan v4
P22223	CDH3	1762	ENSG00000062038	1001	22_19990124_C_T	22	19990124	C	T	CDH3	-0.0486233	0.00790594	7.73749e-10	33962	OID21008	Olink Explore
P22223	CDH3	1762	ENSG00000062038	1001	4_100181834_T_A	4	100181834	T	A	CDH3	-0.0554324	0.00975911	1.34642e-08	33962	OID21008	Olink Explore
P22223	CDH3	1762	ENSG00000062038	1001	5_132485866_A_G	5	132485866	A	G	CDH3	-0.0487078	0.00799924	1.13582e-09	33962	OID21008	Olink Explore
P22223	CDH3	1762	ENSG00000062038	1001	9_21986848_T_A	9	21986848	T	A	CDH3	-0.0460459	0.00826773	2.557e-08	33962	OID21008	Olink Explore
P25092	GUCY2C	4688	ENSG00000070019	2984	14_105888476_T_C	14	105888476	T	C	GUCY2C	0.111842	0.00981954	4.70544e-30	33335	OID31318	Olink Explore
Q01638	IL1RL1	5998	ENSG00000115602	9173	1_155402881_T_C	1	155402881	T	C	IL1RL1	0.035003	0.00628072	2.50259e-08	33960	OID20250	Olink Explore
Q01638	IL1RL1	5998	ENSG00000115602	9173	1_43783673_A_G	1	43783673	A	G	IL1RL1	0.0331897	0.00591384	1.9977e-08	33960	OID20250	Olink Explore
Q01638	IL1RL1	5998	ENSG00000115602	9173	10_75930996_T_C	10	75930996	T	C	IL1RL1	0.0441035	0.00681911	9.95405e-11	33960	OID20250	Olink Explore
Q01638	IL1RL1	5998	ENSG00000115602	9173	11_126283284_T_C	11	126283284	T	C	IL1RL1	-0.0847034	0.00659464	9.25977e-38	33960	OID20250	Olink Explore
Q01638	IL1RL1	5998	ENSG00000115602	9173	11_126349885_C_T	11	126349885	C	T	IL1RL1	-0.346014	0.0462955	7.77678e-14	33960	OID20250	Olink Explore
Q01638	IL1RL1	5998	ENSG00000115602	9173	11_126435600_G_A	11	126435600	G	A	IL1RL1	0.380531	0.0155419	2.1727e-132	33960	OID20250	Olink Explore
Q01638	IL1RL1	5998	ENSG00000115602	9173	11_126450618_C_T	11	126450618	C	T	IL1RL1	-0.146758	0.0252982	6.58688e-09	33960	OID20250	Olink Explore
Q01638	IL1RL1	5998	ENSG00000115602	9173	14_65568711_T_C	14	65568711	T	C	IL1RL1	-0.0349659	0.00601445	6.11252e-09	33960	OID20250	Olink Explore
Q01638	IL1RL1	5998	ENSG00000115602	9173	14_68793871_C_T	14	68793871	C	T	IL1RL1	-0.030813	0.00556925	3.15326e-08	33960	OID20250	Olink Explore
Q01638	IL1RL1	5998	ENSG00000115602	9173	15_74785026_C_A	15	74785026	C	A	IL1RL1	0.05327	0.00596507	4.24815e-19	33960	OID20250	Olink Explore
Q01638	IL1RL1	5998	ENSG00000115602	9173	16_80900598_A_C	16	80900598	A	C	IL1RL1	-0.0450177	0.00779001	7.519e-09	33960	OID20250	Olink Explore
Q01638	IL1RL1	5998	ENSG00000115602	9173	16_88452161_G_T	16	88452161	G	T	IL1RL1	-0.0603312	0.00602078	1.2388e-23	33960	OID20250	Olink Explore
Q01638	IL1RL1	5998	ENSG00000115602	9173	16_88499413_G_A	16	88499413	G	A	IL1RL1	-0.0409466	0.00727369	1.80826e-08	33960	OID20250	Olink Explore
Q01638	IL1RL1	5998	ENSG00000115602	9173	17_60880376_T_C	17	60880376	T	C	IL1RL1	-0.063053	0.00790062	1.45412e-15	33960	OID20250	Olink Explore
Q01638	IL1RL1	5998	ENSG00000115602	9173	17_7166093_G_A	17	7166093	G	A	IL1RL1	0.96293	0.0384054	9.84011e-139	33960	OID20250	Olink Explore	IL1RL1	0.9281	0.042124	1.41254e-107	35370	4234_8	SomaScan v4
Q01638	IL1RL1	5998	ENSG00000115602	9173	17_7176997_C_T	17	7176997	C	T	IL1RL1	0.108018	0.00704281	4.30328e-53	33960	OID20250	Olink Explore	IL1RL1	0.1014	0.008866	2.73968e-30	35370	4234_8	SomaScan v4
Q01638	IL1RL1	5998	ENSG00000115602	9173	2_101257519_G_A	2	101257519	G	A	IL1RL1	-0.960187	0.0615807	8.20918e-55	33960	OID20250	Olink Explore
Q01638	IL1RL1	5998	ENSG00000115602	9173	2_101276146_G_A	2	101276146	G	A	IL1RL1	0.178804	0.0289401	6.47471e-10	33960	OID20250	Olink Explore
Q01638	IL1RL1	5998	ENSG00000115602	9173	2_101279072_G_A	2	101279072	G	A	IL1RL1	-0.171185	0.0308834	2.9744e-08	33960	OID20250	Olink Explore
Q01638	IL1RL1	5998	ENSG00000115602	9173	2_103321821_T_G	2	103321821	T	G	IL1RL1	-0.551718	0.0922488	2.22101e-09	33960	OID20250	Olink Explore
Q01638	IL1RL1	5998	ENSG00000115602	9173	2_103479860_T_A	2	103479860	T	A	IL1RL1	0.0993456	0.011141	4.7841e-19	33960	OID20250	Olink Explore
Q01638	IL1RL1	5998	ENSG00000115602	9173	2_103613604_T_C	2	103613604	T	C	IL1RL1	0.370099	0.0591462	3.91543e-10	33960	OID20250	Olink Explore
Q01638	IL1RL1	5998	ENSG00000115602	9173	2_103633314_A_G	2	103633314	A	G	IL1RL1	-0.233051	0.0390492	2.39955e-09	33960	OID20250	Olink Explore
Q01638	IL1RL1	5998	ENSG00000115602	9173	2_103750914_A_G	2	103750914	A	G	IL1RL1	-0.478044	0.0799556	2.24693e-09	33960	OID20250	Olink Explore
Q01638	IL1RL1	5998	ENSG00000115602	9173	2_103778223_T_A	2	103778223	T	A	IL1RL1	-0.876699	0.0928336	3.59584e-21	33960	OID20250	Olink Explore
Q01638	IL1RL1	5998	ENSG00000115602	9173	2_12834530_C_A	2	12834530	C	A	IL1RL1	-0.0512765	0.00864655	3.02413e-09	33960	OID20250	Olink Explore
Q01638	IL1RL1	5998	ENSG00000115602	9173	2_134411105_A_G	2	134411105	A	G	IL1RL1	-0.0541791	0.00702813	1.26911e-14	33960	OID20250	Olink Explore
Q01638	IL1RL1	5998	ENSG00000115602	9173	2_61422656_A_G	2	61422656	A	G	IL1RL1	0.063211	0.00693531	7.91225e-20	33960	OID20250	Olink Explore
Q01638	IL1RL1	5998	ENSG00000115602	9173	21_42109289_A_G	21	42109289	A	G	IL1RL1	-0.0494541	0.00743055	2.82293e-11	33960	OID20250	Olink Explore
Q01638	IL1RL1	5998	ENSG00000115602	9173	22_39478309_A_C	22	39478309	A	C	IL1RL1	0.0437294	0.00578072	3.88776e-14	33960	OID20250	Olink Explore
Q01638	IL1RL1	5998	ENSG00000115602	9173	3_143181686_T_C	3	143181686	T	C	IL1RL1	0.069936	0.00684022	1.54454e-24	33960	OID20250	Olink Explore
Q01638	IL1RL1	5998	ENSG00000115602	9173	3_143304755_C_T	3	143304755	C	T	IL1RL1	0.0439668	0.00607492	4.57299e-13	33960	OID20250	Olink Explore
Q01638	IL1RL1	5998	ENSG00000115602	9173	3_71066600_C_A	3	71066600	C	A	IL1RL1	-0.0508393	0.00734795	4.55407e-12	33960	OID20250	Olink Explore
Q01638	IL1RL1	5998	ENSG00000115602	9173	4_102267552_C_T	4	102267552	C	T	IL1RL1	0.11327	0.0106118	1.34834e-26	33960	OID20250	Olink Explore
Q01638	IL1RL1	5998	ENSG00000115602	9173	6_41576055_C_A	6	41576055	C	A	IL1RL1	0.0359004	0.0062184	7.77553e-09	33960	OID20250	Olink Explore
Q01638	IL1RL1	5998	ENSG00000115602	9173	9_133274295_A_T	9	133274295	A	T	IL1RL1	-0.0895628	0.00721099	2.02768e-35	33960	OID20250	Olink Explore
Q01638	IL1RL1	5998	ENSG00000115602	9173	X_67892796_A_T	X	67892796	A	T	IL1RL1	-0.0337391	0.00536014	3.08482e-10	33960	OID20250	Olink Explore
P20062	TCN2	11653	ENSG00000185339	6948	1_154655376_G_A	1	154655376	G	A	TCN2	-0.0335786	0.00609936	3.68629e-08	34028	OID20341	Olink Explore
P20062	TCN2	11653	ENSG00000185339	6948	10_17119750_G_A	10	17119750	G	A	TCN2	-0.0513164	0.00931843	3.65031e-08	34028	OID20341	Olink Explore
P20062	TCN2	11653	ENSG00000185339	6948	11_96937841_A_G	11	96937841	A	G	TCN2	0.475414	0.0864544	3.81918e-08	34028	OID20341	Olink Explore
P20062	TCN2	11653	ENSG00000185339	6948	12_7485173_G_A	12	7485173	G	A	TCN2	0.0642983	0.00953506	1.54775e-11	34028	OID20341	Olink Explore	TCN2	0.0728	0.012565	6.87306e-09	35388	5584_21	SomaScan v4
P20062	TCN2	11653	ENSG00000185339	6948	19_54251270_T_C	19	54251270	T	C	TCN2	-0.0708353	0.00649036	9.89008e-28	34028	OID20341	Olink Explore	TCN2	-0.0659	0.008742	4.75664e-14	35368	5584_21	SomaScan v4
P20062	TCN2	11653	ENSG00000185339	6948	19_8246743_T_C	19	8246743	T	C	TCN2	-0.844199	0.0272293	1e-199	34028	OID20341	Olink Explore	TCN2	-0.8682	0.028214	1e-199	35376	5584_21	SomaScan v4
P20062	TCN2	11653	ENSG00000185339	6948	19_8278745_G_A	19	8278745	G	A	TCN2	0.266597	0.0335895	2.073e-15	34028	OID20341	Olink Explore
P20062	TCN2	11653	ENSG00000185339	6948	19_8302961_C_A	19	8302961	C	A	TCN2	0.345468	0.031145	1.36804e-28	34028	OID20341	Olink Explore
P20062	TCN2	11653	ENSG00000185339	6948	19_8349569_T_C	19	8349569	T	C	TCN2	-0.161504	0.0135653	1.10586e-32	34028	OID20341	Olink Explore
P20062	TCN2	11653	ENSG00000185339	6948	22_29302097_G_A	22	29302097	G	A	TCN2	-0.209463	0.0273199	1.75995e-14	34028	OID20341	Olink Explore
P20062	TCN2	11653	ENSG00000185339	6948	22_29411003_C_T	22	29411003	C	T	TCN2	-0.231985	0.0360728	1.26756e-10	34028	OID20341	Olink Explore
P20062	TCN2	11653	ENSG00000185339	6948	22_29423117_A_G	22	29423117	A	G	TCN2	-0.178346	0.0240854	1.31401e-13	34028	OID20341	Olink Explore
P20062	TCN2	11653	ENSG00000185339	6948	22_29451013_A_C	22	29451013	A	C	TCN2	-0.504995	0.0880122	9.59246e-09	34028	OID20341	Olink Explore
P20062	TCN2	11653	ENSG00000185339	6948	22_29507422_C_T	22	29507422	C	T	TCN2	-0.392376	0.0561544	2.79963e-12	34028	OID20341	Olink Explore
P20062	TCN2	11653	ENSG00000185339	6948	22_29556381_G_A	22	29556381	G	A	TCN2	-0.452426	0.0662935	8.81658e-12	34028	OID20341	Olink Explore
P20062	TCN2	11653	ENSG00000185339	6948	22_29588364_G_A	22	29588364	G	A	TCN2	-0.255374	0.0238708	1.03801e-26	34028	OID20341	Olink Explore
P20062	TCN2	11653	ENSG00000185339	6948	22_29592878_C_T	22	29592878	C	T	TCN2	-0.553738	0.0618347	3.39313e-19	34028	OID20341	Olink Explore
P20062	TCN2	11653	ENSG00000185339	6948	22_29596517_G_A	22	29596517	G	A	TCN2	0.283784	0.0176635	4.40859e-58	34028	OID20341	Olink Explore	TCN2	-0.4402	0.017948	7.8343e-133	35368	15560_52	SomaScan v4
P20062	TCN2	11653	ENSG00000185339	6948	22_31660500_A_C	22	31660500	A	C	TCN2	0.143754	0.017202	6.44169e-17	34028	OID20341	Olink Explore
P20062	TCN2	11653	ENSG00000185339	6948	22_31665246_C_A	22	31665246	C	A	TCN2	0.298783	0.0313502	1.56531e-21	34028	OID20341	Olink Explore	TCN2	0.2684	0.040366	2.94917e-11	35365	15560_52	SomaScan v4
P20062	TCN2	11653	ENSG00000185339	6948	22_31668021_G_T	22	31668021	G	T	TCN2	-0.36361	0.0574346	2.43792e-10	34028	OID20341	Olink Explore	TCN2	-0.4957	0.03682	2.58404e-41	35365	15560_52	SomaScan v4
P20062	TCN2	11653	ENSG00000185339	6948	22_31668021_G_T	22	31668021	G	T	TCN2	-0.36361	0.0574346	2.43792e-10	34028	OID20341	Olink Explore	TCN2	-0.4706	0.037919	2.28981e-35	35365	5584_21	SomaScan v4
P20062	TCN2	11653	ENSG00000185339	6948	22_31712005_C_T	22	31712005	C	T	TCN2	-0.631515	0.107436	4.15078e-09	34028	OID20341	Olink Explore
P20062	TCN2	11653	ENSG00000185339	6948	22_31737096_C_T	22	31737096	C	T	TCN2	-0.63398	0.0480391	9.10961e-40	34028	OID20341	Olink Explore
P20062	TCN2	11653	ENSG00000185339	6948	22_31749717_G_A	22	31749717	G	A	TCN2	-0.60041	0.104709	9.80596e-09	34028	OID20341	Olink Explore	TCN2	0.7622	0.131335	6.49501e-09	35366	15560_52	SomaScan v4
P20062	TCN2	11653	ENSG00000185339	6948	22_31749743_A_C	22	31749743	A	C	TCN2	0.388178	0.0506511	1.80551e-14	34028	OID20341	Olink Explore
P20062	TCN2	11653	ENSG00000185339	6948	22_31814476_T_G	22	31814476	T	G	TCN2	0.471924	0.0672562	2.26986e-12	34028	OID20341	Olink Explore
P20062	TCN2	11653	ENSG00000185339	6948	22_31822706_C_T	22	31822706	C	T	TCN2	-0.498732	0.0617505	6.66193e-16	34028	OID20341	Olink Explore
P20062	TCN2	11653	ENSG00000185339	6948	22_31845785_A_G	22	31845785	A	G	TCN2	-0.269239	0.0358446	5.85464e-14	34028	OID20341	Olink Explore
P20062	TCN2	11653	ENSG00000185339	6948	22_31875929_G_A	22	31875929	G	A	TCN2	-0.355144	0.025908	9.10752e-43	34028	OID20341	Olink Explore	TCN2	-0.4531	0.029554	4.74242e-53	35366	15560_52	SomaScan v4
P20062	TCN2	11653	ENSG00000185339	6948	22_31916857_A_G	22	31916857	A	G	TCN2	0.14233	0.0244564	5.89441e-09	34028	OID20341	Olink Explore
P20062	TCN2	11653	ENSG00000185339	6948	22_31924920_A_C	22	31924920	A	C	TCN2	0.572252	0.104232	4.01532e-08	34028	OID20341	Olink Explore
P20062	TCN2	11653	ENSG00000185339	6948	22_31935316_G_A	22	31935316	G	A	TCN2	-0.178926	0.0243873	2.18675e-13	34028	OID20341	Olink Explore
P20062	TCN2	11653	ENSG00000185339	6948	22_31963987_A_G	22	31963987	A	G	TCN2	0.348623	0.0319096	8.72168e-28	34028	OID20341	Olink Explore	TCN2	-0.3521	0.041553	2.38177e-17	35367	15560_52	SomaScan v4
P20062	TCN2	11653	ENSG00000185339	6948	22_31982900_T_C	22	31982900	T	C	TCN2	0.2075	0.0263298	3.25312e-15	34028	OID20341	Olink Explore
P20062	TCN2	11653	ENSG00000185339	6948	22_31984749_A_G	22	31984749	A	G	TCN2	-0.267861	0.041536	1.12683e-10	34028	OID20341	Olink Explore
P20062	TCN2	11653	ENSG00000185339	6948	22_31988962_C_A	22	31988962	C	A	TCN2	-0.812364	0.126488	1.34094e-10	34028	OID20341	Olink Explore
P20062	TCN2	11653	ENSG00000185339	6948	22_32190144_G_A	22	32190144	G	A	TCN2	-0.523673	0.0823566	2.03587e-10	34028	OID20341	Olink Explore
P20062	TCN2	11653	ENSG00000185339	6948	9_133274295_A_T	9	133274295	A	T	TCN2	-0.0647318	0.00790071	2.54449e-16	34028	OID20341	Olink Explore
Q9GZX6	IL22	14900	ENSG00000127318	50616	1_67240275_G_A	1	67240275	G	A	IL22	-0.0791942	0.0143151	3.1622e-08	33777	OID31407	Olink Explore
Q9GZX6	IL22	14900	ENSG00000127318	50616	10_79298270_A_G	10	79298270	A	G	IL22	-0.0457851	0.00725567	2.78574e-10	33777	OID31407	Olink Explore
Q9GZX6	IL22	14900	ENSG00000127318	50616	17_45779092_G_A	17	45779092	G	A	IL22	-0.0414504	0.00752376	3.60321e-08	33777	OID31407	Olink Explore
Q9GZX6	IL22	14900	ENSG00000127318	50616	17_47731462_T_C	17	47731462	T	C	IL22	-0.0602583	0.0082626	3.03319e-13	33777	OID31407	Olink Explore
Q9GZX6	IL22	14900	ENSG00000127318	50616	2_218989595_G_T	2	218989595	G	T	IL22	-0.139795	0.0235946	3.12507e-09	33777	OID31407	Olink Explore
P00747	PLG	9071	ENSG00000122194	5340	1_109690361_A_G	1	109690361	A	G	PLG	0.0474419	0.00798613	2.84086e-09	33129	OID30785	Olink Explore
P00747	PLG	9071	ENSG00000122194	5340	10_63288546_C_A	10	63288546	C	A	PLG	-0.0465807	0.00723716	1.22402e-10	33129	OID30785	Olink Explore
P00747	PLG	9071	ENSG00000122194	5340	12_7485173_G_A	12	7485173	G	A	PLG	0.0627428	0.0111231	1.69317e-08	33129	OID30785	Olink Explore
P00747	PLG	9071	ENSG00000122194	5340	14_70206787_C_A	14	70206787	C	A	PLG	0.0466169	0.00714435	6.79986e-11	33129	OID30785	Olink Explore
P00747	PLG	9071	ENSG00000122194	5340	19_54255498_T_C	19	54255498	T	C	PLG	-0.0421228	0.00727113	6.90764e-09	33129	OID30785	Olink Explore
P00747	PLG	9071	ENSG00000122194	5340	2_27508073_T_C	2	27508073	T	C	PLG	-0.0859895	0.00730188	5.16773e-32	33129	OID30785	Olink Explore	PLG	-0.0679	0.008673	4.93401e-15	35373	4151_6	SomaScan v4
P00747	PLG	9071	ENSG00000122194	5340	2_27508073_T_C	2	27508073	T	C	PLG	-0.0859895	0.00730188	5.16773e-32	33129	OID30785	Olink Explore	PLG	-0.0699	0.008766	1.54099e-15	35373	3710_49	SomaScan v4
P00747	PLG	9071	ENSG00000122194	5340	20_17615510_C_A	20	17615510	C	A	PLG	0.0548526	0.00986503	2.69296e-08	33129	OID30785	Olink Explore
P00747	PLG	9071	ENSG00000122194	5340	3_136630119_C_T	3	136630119	C	T	PLG	0.0453907	0.00788301	8.50962e-09	33129	OID30785	Olink Explore
P00747	PLG	9071	ENSG00000122194	5340	3_186672838_C_T	3	186672838	C	T	PLG	0.0738928	0.00757971	1.86724e-22	33129	OID30785	Olink Explore	PLG	0.0527	0.0089	3.19396e-09	35368	4151_6	SomaScan v4
P00747	PLG	9071	ENSG00000122194	5340	3_186672838_C_T	3	186672838	C	T	PLG	0.0738928	0.00757971	1.86724e-22	33129	OID30785	Olink Explore	PLG	0.0602	0.00899	2.13501e-11	35368	3710_49	SomaScan v4
P00747	PLG	9071	ENSG00000122194	5340	4_3476596_T_C	4	3476596	T	C	PLG	0.0413945	0.00722264	9.97149e-09	33129	OID30785	Olink Explore
P00747	PLG	9071	ENSG00000122194	5340	6_159511316_G_A	6	159511316	G	A	PLG	-0.824272	0.141451	5.63443e-09	33129	OID30785	Olink Explore
P00747	PLG	9071	ENSG00000122194	5340	6_159583201_G_A	6	159583201	G	A	PLG	-0.505843	0.0786706	1.27703e-10	33129	OID30785	Olink Explore
P00747	PLG	9071	ENSG00000122194	5340	6_159623883_G_A	6	159623883	G	A	PLG	-0.10801	0.0195037	3.06055e-08	33129	OID30785	Olink Explore
P00747	PLG	9071	ENSG00000122194	5340	6_159655200_G_A	6	159655200	G	A	PLG	-1.21898	0.0636692	1.05317e-81	33129	OID30785	Olink Explore	PLG	-0.3213	0.055078	5.425e-09	35388	3710_49	SomaScan v4
P00747	PLG	9071	ENSG00000122194	5340	6_159665686_C_T	6	159665686	C	T	PLG	-0.538224	0.0727847	1.41677e-13	33129	OID30785	Olink Explore
P00747	PLG	9071	ENSG00000122194	5340	6_159676332_G_T	6	159676332	G	T	PLG	-0.299989	0.0485629	6.51944e-10	33129	OID30785	Olink Explore	PLG	-0.6971	0.068156	1.48491e-24	35389	4151_6	SomaScan v4
P00747	PLG	9071	ENSG00000122194	5340	6_159676332_G_T	6	159676332	G	T	PLG	-0.299989	0.0485629	6.51944e-10	33129	OID30785	Olink Explore	PLG	-0.6109	0.069362	1.28086e-18	35389	3710_49	SomaScan v4
P00747	PLG	9071	ENSG00000122194	5340	6_159690153_G_A	6	159690153	G	A	PLG	-0.329172	0.0446038	1.5838e-13	33129	OID30785	Olink Explore
P00747	PLG	9071	ENSG00000122194	5340	7_73568544_C_T	7	73568544	C	T	PLG	-0.0837892	0.0108758	1.31674e-14	33129	OID30785	Olink Explore
Q8N0X7	SPART	18514	ENSG00000133104	23111	1_11982698_G_A	1	11982698	G	A	SPART	0.0493956	0.00756233	6.4983e-11	33187	OID30656	Olink Explore
Q8N0X7	SPART	18514	ENSG00000133104	23111	11_267568_G_A	11	267568	G	A	SPART	0.0565194	0.00873446	9.74541e-11	33187	OID30656	Olink Explore
Q8N0X7	SPART	18514	ENSG00000133104	23111	12_54318524_G_A	12	54318524	G	A	SPART	0.0464958	0.00752889	6.58916e-10	33187	OID30656	Olink Explore	SPG20	0.0503	0.008153	6.85693e-10	35365	11161_5	SomaScan v4
Q8N0X7	SPART	18514	ENSG00000133104	23111	17_29518756_C_T	17	29518756	C	T	SPART	0.0442569	0.00776478	1.20022e-08	33187	OID30656	Olink Explore
Q8N0X7	SPART	18514	ENSG00000133104	23111	3_56815721_T_C	3	56815721	T	C	SPART	0.0485887	0.00762365	1.84867e-10	33187	OID30656	Olink Explore
Q8N0X7	SPART	18514	ENSG00000133104	23111	7_106733272_C_T	7	106733272	C	T	SPART	-0.0525957	0.00752139	2.69401e-12	33187	OID30656	Olink Explore
Q8N0X7	SPART	18514	ENSG00000133104	23111	8_105569300_A_T	8	105569300	A	T	SPART	-0.0782931	0.0082659	2.74979e-21	33187	OID30656	Olink Explore	SPG20	-0.0644	0.009693	3.04719e-11	35356	11161_5	SomaScan v4
Q96MM7	HS6ST2	19133	ENSG00000171004	90161	1_109338099_T_C	1	109338099	T	C	HS6ST2	0.0532158	0.00871605	1.02483e-09	32981	OID30481	Olink Explore
Q96MM7	HS6ST2	19133	ENSG00000171004	90161	1_156480927_G_A	1	156480927	G	A	HS6ST2	-0.0571238	0.00849387	1.75227e-11	32981	OID30481	Olink Explore
Q96MM7	HS6ST2	19133	ENSG00000171004	90161	1_179602727_T_C	1	179602727	T	C	HS6ST2	0.106872	0.01848	7.33382e-09	32981	OID30481	Olink Explore
Q96MM7	HS6ST2	19133	ENSG00000171004	90161	1_45402272_T_C	1	45402272	T	C	HS6ST2	0.0511461	0.00847981	1.62428e-09	32981	OID30481	Olink Explore
Q96MM7	HS6ST2	19133	ENSG00000171004	90161	10_28492438_G_A	10	28492438	G	A	HS6ST2	-0.0506854	0.00872883	6.37265e-09	32981	OID30481	Olink Explore
Q96MM7	HS6ST2	19133	ENSG00000171004	90161	10_97395225_T_C	10	97395225	T	C	HS6ST2	-0.052458	0.00827737	2.33496e-10	32981	OID30481	Olink Explore
Q96MM7	HS6ST2	19133	ENSG00000171004	90161	12_50306900_T_A	12	50306900	T	A	HS6ST2	0.0433765	0.00780957	2.78773e-08	32981	OID30481	Olink Explore
Q96MM7	HS6ST2	19133	ENSG00000171004	90161	12_85887039_G_A	12	85887039	G	A	HS6ST2	0.556371	0.100811	3.4102e-08	32981	OID30481	Olink Explore
Q96MM7	HS6ST2	19133	ENSG00000171004	90161	13_73600867_A_G	13	73600867	A	G	HS6ST2	0.0437383	0.00734979	2.66569e-09	32981	OID30481	Olink Explore
Q96MM7	HS6ST2	19133	ENSG00000171004	90161	14_105168150_G_T	14	105168150	G	T	HS6ST2	0.130561	0.0226783	8.55697e-09	32981	OID30481	Olink Explore
Q96MM7	HS6ST2	19133	ENSG00000171004	90161	15_101527638_C_T	15	101527638	C	T	HS6ST2	0.0460557	0.00843065	4.68436e-08	32981	OID30481	Olink Explore
Q96MM7	HS6ST2	19133	ENSG00000171004	90161	17_45604732_A_C	17	45604732	A	C	HS6ST2	-0.0540762	0.00930433	6.17519e-09	32981	OID30481	Olink Explore
Q96MM7	HS6ST2	19133	ENSG00000171004	90161	2_27518370_T_C	2	27518370	T	C	HS6ST2	0.044294	0.0075252	3.95449e-09	32981	OID30481	Olink Explore
Q96MM7	HS6ST2	19133	ENSG00000171004	90161	4_102994461_T_C	4	102994461	T	C	HS6ST2	-0.0418987	0.00740601	1.53695e-08	32981	OID30481	Olink Explore
Q96MM7	HS6ST2	19133	ENSG00000171004	90161	6_117186819_A_C	6	117186819	A	C	HS6ST2	0.0417664	0.00757591	3.52663e-08	32981	OID30481	Olink Explore
Q96MM7	HS6ST2	19133	ENSG00000171004	90161	6_133467838_G_A	6	133467838	G	A	HS6ST2	0.0461981	0.00742047	4.79226e-10	32981	OID30481	Olink Explore
Q96MM7	HS6ST2	19133	ENSG00000171004	90161	6_48082069_A_G	6	48082069	A	G	HS6ST2	-0.613667	0.109471	2.07367e-08	32981	OID30481	Olink Explore
Q96MM7	HS6ST2	19133	ENSG00000171004	90161	7_81934806_T_C	7	81934806	T	C	HS6ST2	0.0470515	0.00825602	1.20476e-08	32981	OID30481	Olink Explore
Q96MM7	HS6ST2	19133	ENSG00000171004	90161	X_130826236_T_C	X	130826236	T	C	HS6ST2	-0.382306	0.0608547	3.33657e-10	32981	OID30481	Olink Explore
Q96MM7	HS6ST2	19133	ENSG00000171004	90161	X_131179491_T_A	X	131179491	T	A	HS6ST2	0.397611	0.0712799	2.4308e-08	32981	OID30481	Olink Explore
Q96MM7	HS6ST2	19133	ENSG00000171004	90161	X_131613729_T_C	X	131613729	T	C	HS6ST2	-0.334911	0.0470677	1.11506e-12	32981	OID30481	Olink Explore
Q96MM7	HS6ST2	19133	ENSG00000171004	90161	X_133751967_C_T	X	133751967	C	T	HS6ST2	0.246618	0.0340483	4.38228e-13	32981	OID30481	Olink Explore
Q96MM7	HS6ST2	19133	ENSG00000171004	90161	X_133764850_T_G	X	133764850	T	G	HS6ST2	-0.505293	0.0356189	1.11686e-45	32981	OID30481	Olink Explore
Q96MM7	HS6ST2	19133	ENSG00000171004	90161	X_133804390_G_A	X	133804390	G	A	HS6ST2	0.457343	0.0599889	2.4632e-14	32981	OID30481	Olink Explore
Q96MM7	HS6ST2	19133	ENSG00000171004	90161	X_133952796_T_G	X	133952796	T	G	HS6ST2	0.437268	0.0679409	1.22662e-10	32981	OID30481	Olink Explore
Q96MM7	HS6ST2	19133	ENSG00000171004	90161	X_134046966_G_A	X	134046966	G	A	HS6ST2	-0.523952	0.0919205	1.19771e-08	32981	OID30481	Olink Explore
Q96MM7	HS6ST2	19133	ENSG00000171004	90161	X_134192163_A_T	X	134192163	A	T	HS6ST2	0.258348	0.032589	2.23666e-15	32981	OID30481	Olink Explore
Q13508	ART3	725	ENSG00000156219	419	1_179602727_T_C	1	179602727	T	C	ART3	0.150856	0.0169182	4.79844e-19	33809	OID20346	Olink Explore
Q13508	ART3	725	ENSG00000156219	419	10_63288546_C_A	10	63288546	C	A	ART3	0.0427692	0.00680264	3.2334e-10	33809	OID20346	Olink Explore
Q13508	ART3	725	ENSG00000156219	419	12_3278531_T_C	12	3278531	T	C	ART3	0.0509295	0.00886333	9.13314e-09	33809	OID20346	Olink Explore
Q13508	ART3	725	ENSG00000156219	419	12_50627477_G_A	12	50627477	G	A	ART3	0.0396663	0.00697019	1.26415e-08	33809	OID20346	Olink Explore
Q13508	ART3	725	ENSG00000156219	419	12_55996852_A_G	12	55996852	A	G	ART3	0.0399784	0.00707586	1.60472e-08	33809	OID20346	Olink Explore
Q13508	ART3	725	ENSG00000156219	419	16_20345959_C_T	16	20345959	C	T	ART3	-0.0801486	0.0090258	6.6896e-19	33809	OID20346	Olink Explore
Q13508	ART3	725	ENSG00000156219	419	16_377516_T_C	16	377516	T	C	ART3	-0.0530761	0.00677546	4.74242e-15	33809	OID20346	Olink Explore
Q13508	ART3	725	ENSG00000156219	419	2_162107791_G_A	2	162107791	G	A	ART3	-0.0906488	0.0140486	1.10007e-10	33809	OID20346	Olink Explore
Q13508	ART3	725	ENSG00000156219	419	2_208132689_A_G	2	208132689	A	G	ART3	0.041613	0.00712448	5.1935e-09	33809	OID20346	Olink Explore
Q13508	ART3	725	ENSG00000156219	419	2_27508073_T_C	2	27508073	T	C	ART3	0.04573	0.00685602	2.55682e-11	33809	OID20346	Olink Explore	ART3	0.0571	0.008707	5.46135e-11	35373	7970_315	SomaScan v4
Q13508	ART3	725	ENSG00000156219	419	3_134650578_G_A	3	134650578	G	A	ART3	-0.0606784	0.0069295	2.01372e-18	33809	OID20346	Olink Explore
Q13508	ART3	725	ENSG00000156219	419	3_46846981_A_G	3	46846981	A	G	ART3	0.0705822	0.0112375	3.36504e-10	33809	OID20346	Olink Explore
Q13508	ART3	725	ENSG00000156219	419	4_77355547_G_A	4	77355547	G	A	ART3	-0.351933	0.0645061	4.87495e-08	33809	OID20346	Olink Explore
P36269	GGT5	4260	ENSG00000099998	2687	11_126368738_T_C	11	126368738	T	C	GGT5	-0.103705	0.0108502	1.20171e-21	33436	OID20909	Olink Explore
P36269	GGT5	4260	ENSG00000099998	2687	17_69280242_T_G	17	69280242	T	G	GGT5	0.157167	0.0229618	7.66479e-12	33436	OID20909	Olink Explore
P36269	GGT5	4260	ENSG00000099998	2687	17_7166093_G_A	17	7166093	G	A	GGT5	0.634726	0.0505537	3.70851e-36	33436	OID20909	Olink Explore
P36269	GGT5	4260	ENSG00000099998	2687	17_7176997_C_T	17	7176997	C	T	GGT5	0.0701473	0.00929689	4.5144e-14	33436	OID20909	Olink Explore
P36269	GGT5	4260	ENSG00000099998	2687	22_39501158_G_A	22	39501158	G	A	GGT5	0.0463407	0.00800489	7.07848e-09	33436	OID20909	Olink Explore
P36269	GGT5	4260	ENSG00000099998	2687	22_43928850_C_T	22	43928850	C	T	GGT5	0.0526984	0.00915178	8.49826e-09	33436	OID20909	Olink Explore
P36269	GGT5	4260	ENSG00000099998	2687	8_9326154_A_G	8	9326154	A	G	GGT5	-0.0805259	0.0127326	2.54214e-10	33436	OID20909	Olink Explore
P09871	C1S	1247	ENSG00000182326	716	11_57633927_C_T	11	57633927	C	T	C1S	-0.080657	0.0081951	7.41481e-23	33995	OID30731	Olink Explore
P09871	C1S	1247	ENSG00000182326	716	14_105451883_C_T	14	105451883	C	T	C1S	0.261504	0.046172	1.48146e-08	33995	OID30731	Olink Explore
P09871	C1S	1247	ENSG00000182326	716	14_105590080_G_A	14	105590080	G	A	C1S	0.103044	0.0187835	4.11453e-08	33995	OID30731	Olink Explore
P09871	C1S	1247	ENSG00000182326	716	14_105796336_C_A	14	105796336	C	A	C1S	-0.198859	0.00900469	4.50817e-108	33995	OID30731	Olink Explore	C1S	-0.143	0.009044	2.60916e-56	34968	8840_61	SomaScan v4
P17813	ENG	3349	ENSG00000106991	2022	11_126431861_G_A	11	126431861	G	A	ENG	0.292946	0.0193438	8.28324e-52	34090	OID20287	Olink Explore	ENG	0.2915	0.020858	2.19887e-44	35371	4908_6	SomaScan v4
P17813	ENG	3349	ENSG00000106991	2022	17_69280242_T_G	17	69280242	T	G	ENG	0.135839	0.021826	4.85501e-10	34090	OID20287	Olink Explore
P17813	ENG	3349	ENSG00000106991	2022	17_7166093_G_A	17	7166093	G	A	ENG	0.731664	0.0480778	2.67178e-52	34090	OID20287	Olink Explore	ENG	0.683	0.047685	1.56892e-46	35370	4908_6	SomaScan v4
P17813	ENG	3349	ENSG00000106991	2022	17_7176997_C_T	17	7176997	C	T	ENG	0.0687828	0.00881862	6.2044e-15	34090	OID20287	Olink Explore
P17813	ENG	3349	ENSG00000106991	2022	19_43648948_A_G	19	43648948	A	G	ENG	0.235118	0.00964555	3.0903e-131	34090	OID20287	Olink Explore	ENG	0.2979	0.012401	1.61436e-127	35369	4908_6	SomaScan v4
P17813	ENG	3349	ENSG00000106991	2022	20_34609136_C_A	20	34609136	C	A	ENG	-0.0458857	0.00739324	5.41976e-10	34090	OID20287	Olink Explore
P17813	ENG	3349	ENSG00000106991	2022	3_155084189_A_G	3	155084189	A	G	ENG	-0.212688	0.020351	1.45044e-25	34090	OID20287	Olink Explore
P17813	ENG	3349	ENSG00000106991	2022	3_186912218_C_T	3	186912218	C	T	ENG	0.0474612	0.00841096	1.67332e-08	34090	OID20287	Olink Explore
P17813	ENG	3349	ENSG00000106991	2022	3_194747684_T_C	3	194747684	T	C	ENG	0.0646861	0.00779218	1.02896e-16	34090	OID20287	Olink Explore
P17813	ENG	3349	ENSG00000106991	2022	3_98698056_G_T	3	98698056	G	T	ENG	-0.0389703	0.00703943	3.09435e-08	34090	OID20287	Olink Explore
P17813	ENG	3349	ENSG00000106991	2022	4_102276925_A_G	4	102276925	A	G	ENG	0.0707428	0.0127078	2.59322e-08	34090	OID20287	Olink Explore
P17813	ENG	3349	ENSG00000106991	2022	8_144079996_A_G	8	144079996	A	G	ENG	-0.227071	0.0384544	3.52801e-09	34090	OID20287	Olink Explore
P17813	ENG	3349	ENSG00000106991	2022	8_9325848_A_G	8	9325848	A	G	ENG	-0.0818716	0.0120618	1.13972e-11	34090	OID20287	Olink Explore
P17813	ENG	3349	ENSG00000106991	2022	9_132753685_C_T	9	132753685	C	T	ENG	-0.460485	0.0729908	2.8119e-10	34090	OID20287	Olink Explore
P17813	ENG	3349	ENSG00000106991	2022	9_133100916_G_A	9	133100916	G	A	ENG	-0.29443	0.0434357	1.21395e-11	34090	OID20287	Olink Explore
P17813	ENG	3349	ENSG00000106991	2022	9_133190139_C_T	9	133190139	C	T	ENG	0.467186	0.0139567	1e-199	34090	OID20287	Olink Explore
P17813	ENG	3349	ENSG00000106991	2022	9_133255235_C_T	9	133255235	C	T	ENG	0.118992	0.00854156	4.10677e-44	34090	OID20287	Olink Explore
P17813	ENG	3349	ENSG00000106991	2022	9_133267918_A_G	9	133267918	A	G	ENG	-0.448037	0.0810895	3.29079e-08	34090	OID20287	Olink Explore
P17813	ENG	3349	ENSG00000106991	2022	9_133278353_C_T	9	133278353	C	T	ENG	1.02216	0.104712	1.64437e-22	34090	OID20287	Olink Explore
P17813	ENG	3349	ENSG00000106991	2022	9_133332577_G_A	9	133332577	G	A	ENG	-0.543817	0.0794127	7.49031e-12	34090	OID20287	Olink Explore
P17813	ENG	3349	ENSG00000106991	2022	9_133332797_C_T	9	133332797	C	T	ENG	-0.578451	0.0828132	2.84839e-12	34090	OID20287	Olink Explore
P17813	ENG	3349	ENSG00000106991	2022	9_133348543_C_T	9	133348543	C	T	ENG	0.692773	0.115333	1.89335e-09	34090	OID20287	Olink Explore
P17813	ENG	3349	ENSG00000106991	2022	9_133359930_C_T	9	133359930	C	T	ENG	-0.526674	0.0808634	7.36038e-11	34090	OID20287	Olink Explore
P17813	ENG	3349	ENSG00000106991	2022	9_133412113_G_A	9	133412113	G	A	ENG	-0.607255	0.0807098	5.31496e-14	34090	OID20287	Olink Explore
P17813	ENG	3349	ENSG00000106991	2022	9_133488632_A_G	9	133488632	A	G	ENG	0.0682057	0.00842935	5.89522e-16	34090	OID20287	Olink Explore
P54296	MYOM2	7614	ENSG00000036448	9172	11_22179217_G_A	11	22179217	G	A	MYOM2	0.0648734	0.00764885	2.22382e-17	32862	OID30131	Olink Explore
P54296	MYOM2	7614	ENSG00000036448	9172	2_178567458_A_G	2	178567458	A	G	MYOM2	0.0525944	0.00822699	1.62753e-10	32862	OID30131	Olink Explore	MYOM2	0.0586	0.009079	1.085e-10	35355	13534_20	SomaScan v4
P16860	NPPB	7940	ENSG00000120937	4879	10_119670121_T_C	10	119670121	T	C	NPPB	0.0676463	0.0089608	4.38127e-14	33043	OID20049	Olink Explore	NPPB	0.0777	0.0095	2.86088e-16	35378	7655_11	SomaScan v4
P04216	THY1	11801	ENSG00000154096	7070	10_100315722_G_A	10	100315722	G	A	THY1	-0.0805832	0.00967376	8.07793e-17	33962	OID21050	Olink Explore
P04216	THY1	11801	ENSG00000154096	7070	11_118199247_T_A	11	118199247	T	A	THY1	-0.89948	0.117044	1.53073e-14	33962	OID21050	Olink Explore
P04216	THY1	11801	ENSG00000154096	7070	11_118396850_A_C	11	118396850	A	C	THY1	-0.286027	0.0491681	5.97985e-09	33962	OID21050	Olink Explore
P04216	THY1	11801	ENSG00000154096	7070	16_20381010_G_A	16	20381010	G	A	THY1	-0.0583178	0.00918162	2.13108e-10	33962	OID21050	Olink Explore
P04216	THY1	11801	ENSG00000154096	7070	17_7166093_G_A	17	7166093	G	A	THY1	0.349642	0.0494627	1.56279e-12	33962	OID21050	Olink Explore
P04216	THY1	11801	ENSG00000154096	7070	19_43648948_A_G	19	43648948	A	G	THY1	0.0548685	0.0099276	3.25994e-08	33962	OID21050	Olink Explore
P04216	THY1	11801	ENSG00000154096	7070	2_27508073_T_C	2	27508073	T	C	THY1	0.0474179	0.00739261	1.41544e-10	33962	OID21050	Olink Explore
P09525	ANXA4	542	ENSG00000196975	307	10_63344740_A_G	10	63344740	A	G	ANXA4	0.0691257	0.00769343	2.58643e-19	33509	OID20123	Olink Explore
P09525	ANXA4	542	ENSG00000196975	307	11_180258_T_C	11	180258	T	C	ANXA4	0.0600824	0.00964709	4.72302e-10	33509	OID20123	Olink Explore
P09525	ANXA4	542	ENSG00000196975	307	17_29518756_C_T	17	29518756	C	T	ANXA4	0.0493293	0.00780007	2.54525e-10	33509	OID20123	Olink Explore
P09525	ANXA4	542	ENSG00000196975	307	19_55025227_G_A	19	55025227	G	A	ANXA4	0.0612435	0.0101455	1.575e-09	33509	OID20123	Olink Explore
P09525	ANXA4	542	ENSG00000196975	307	3_56815721_T_C	3	56815721	T	C	ANXA4	0.0532161	0.00765821	3.68129e-12	33509	OID20123	Olink Explore
P09525	ANXA4	542	ENSG00000196975	307	5_132485305_G_A	5	132485305	G	A	ANXA4	-0.0462049	0.00772904	2.25777e-09	33509	OID20123	Olink Explore
P07225	PROS1	9456	ENSG00000184500	5627	1_154605915_T_C	1	154605915	T	C	PROS1	-0.0439963	0.0078985	2.54431e-08	33995	OID30737	Olink Explore
P07225	PROS1	9456	ENSG00000184500	5627	1_207134587_G_A	1	207134587	G	A	PROS1	0.384901	0.0580972	3.46976e-11	33995	OID30737	Olink Explore
P07225	PROS1	9456	ENSG00000184500	5627	10_63288546_C_A	10	63288546	C	A	PROS1	-0.0415851	0.00745767	2.4589e-08	33995	OID30737	Olink Explore
P07225	PROS1	9456	ENSG00000184500	5627	12_11636593_G_A	12	11636593	G	A	PROS1	-0.0604389	0.0074633	5.58085e-16	33995	OID30737	Olink Explore
P07225	PROS1	9456	ENSG00000184500	5627	16_16029602_A_T	16	16029602	A	T	PROS1	0.0547974	0.00755669	4.12192e-13	33995	OID30737	Olink Explore
P07225	PROS1	9456	ENSG00000184500	5627	19_11656957_G_T	19	11656957	G	T	PROS1	0.339821	0.0595268	1.13836e-08	33995	OID30737	Olink Explore
P07225	PROS1	9456	ENSG00000184500	5627	2_27508073_T_C	2	27508073	T	C	PROS1	-0.0672322	0.00752551	4.11244e-19	33995	OID30737	Olink Explore	PROS1	-0.0537	0.008622	4.72498e-10	35373	2700_56	SomaScan v4
P07225	PROS1	9456	ENSG00000184500	5627	22_24605978_C_T	22	24605978	C	T	PROS1	-0.0569589	0.00870322	5.96623e-11	33995	OID30737	Olink Explore
P07225	PROS1	9456	ENSG00000184500	5627	3_89883964_G_A	3	89883964	G	A	PROS1	0.133183	0.0221097	1.70412e-09	33995	OID30737	Olink Explore
P07225	PROS1	9456	ENSG00000184500	5627	3_89968836_C_T	3	89968836	C	T	PROS1	-0.404462	0.0564171	7.54745e-13	33995	OID30737	Olink Explore
P07225	PROS1	9456	ENSG00000184500	5627	3_90128763_G_T	3	90128763	G	T	PROS1	-1.09306	0.0746162	1.36458e-48	33995	OID30737	Olink Explore
P07225	PROS1	9456	ENSG00000184500	5627	3_90362228_T_C	3	90362228	T	C	PROS1	0.186614	0.0334448	2.40857e-08	33995	OID30737	Olink Explore
P07225	PROS1	9456	ENSG00000184500	5627	3_90404653_G_A	3	90404653	G	A	PROS1	-0.238876	0.0247521	4.8809e-22	33995	OID30737	Olink Explore
P07225	PROS1	9456	ENSG00000184500	5627	7_73601039_G_A	7	73601039	G	A	PROS1	-0.0721308	0.0109947	5.3629e-11	33995	OID30737	Olink Explore
P07225	PROS1	9456	ENSG00000184500	5627	9_114325784_T_A	9	114325784	T	A	PROS1	-0.420643	0.0151404	7.01455e-170	33995	OID30737	Olink Explore	PROS1	-0.3086	0.01391	4.68813e-109	35361	2700_56	SomaScan v4
P07225	PROS1	9456	ENSG00000184500	5627	9_114351888_C_T	9	114351888	C	T	PROS1	-0.0772316	0.012193	2.38765e-10	33995	OID30737	Olink Explore
Q96LA6	FCRL1	18509	ENSG00000163534	115350	1_196710325_A_C	1	196710325	A	C	FCRL1	-0.0473536	0.00748382	2.49224e-10	33693	OID20172	Olink Explore
Q96LA6	FCRL1	18509	ENSG00000163534	115350	1_8444361_C_A	1	8444361	C	A	FCRL1	-0.0467418	0.00748845	4.32434e-10	33693	OID20172	Olink Explore
Q96LA6	FCRL1	18509	ENSG00000163534	115350	10_61966183_G_A	10	61966183	G	A	FCRL1	-0.111317	0.00746432	2.70458e-50	33693	OID20172	Olink Explore
Q96LA6	FCRL1	18509	ENSG00000163534	115350	10_96620380_T_C	10	96620380	T	C	FCRL1	-0.0719206	0.00899276	1.26853e-15	33693	OID20172	Olink Explore	FCRL1	-0.0728	0.010978	3.31971e-11	35368	5728_60	SomaScan v4
Q96LA6	FCRL1	18509	ENSG00000163534	115350	12_29356517_C_T	12	29356517	C	T	FCRL1	0.0542846	0.00790516	6.55692e-12	33693	OID20172	Olink Explore
Q96LA6	FCRL1	18509	ENSG00000163534	115350	13_108266519_G_A	13	108266519	G	A	FCRL1	-0.131067	0.0233087	1.87569e-08	33693	OID20172	Olink Explore
Q96LA6	FCRL1	18509	ENSG00000163534	115350	13_108308037_T_A	13	108308037	T	A	FCRL1	0.310769	0.0265987	1.54525e-31	33693	OID20172	Olink Explore
Q96LA6	FCRL1	18509	ENSG00000163534	115350	13_28029870_T_C	13	28029870	T	C	FCRL1	0.298366	0.0325804	5.29541e-20	33693	OID20172	Olink Explore	FCRL1	0.2619	0.035306	1.18905e-13	35363	5728_60	SomaScan v4
Q96LA6	FCRL1	18509	ENSG00000163534	115350	13_28052579_C_T	13	28052579	C	T	FCRL1	0.329687	0.0539016	9.56775e-10	33693	OID20172	Olink Explore
Q96LA6	FCRL1	18509	ENSG00000163534	115350	14_105777126_A_C	14	105777126	A	C	FCRL1	-0.0433736	0.00782006	2.91528e-08	33693	OID20172	Olink Explore
Q96LA6	FCRL1	18509	ENSG00000163534	115350	15_90495062_T_C	15	90495062	T	C	FCRL1	-0.0606286	0.0105384	8.76113e-09	33693	OID20172	Olink Explore
Q96LA6	FCRL1	18509	ENSG00000163534	115350	16_53355618_C_T	16	53355618	C	T	FCRL1	0.434933	0.0796904	4.82103e-08	33693	OID20172	Olink Explore
Q96LA6	FCRL1	18509	ENSG00000163534	115350	16_85985481_T_A	16	85985481	T	A	FCRL1	0.0909262	0.00838105	2.01558e-27	33693	OID20172	Olink Explore
Q96LA6	FCRL1	18509	ENSG00000163534	115350	17_16940415_G_T	17	16940415	G	T	FCRL1	0.472532	0.0539202	1.89234e-18	33693	OID20172	Olink Explore	FCRL1	0.5863	0.082631	1.29003e-12	35357	5728_60	SomaScan v4
Q96LA6	FCRL1	18509	ENSG00000163534	115350	17_16948873_A_G	17	16948873	A	G	FCRL1	0.662356	0.0430597	2.15229e-53	33693	OID20172	Olink Explore
Q96LA6	FCRL1	18509	ENSG00000163534	115350	17_39851068_T_G	17	39851068	T	G	FCRL1	-0.082384	0.00720212	2.67362e-30	33693	OID20172	Olink Explore
Q96LA6	FCRL1	18509	ENSG00000163534	115350	17_46220093_G_A	17	46220093	G	A	FCRL1	-0.0568956	0.0100112	1.32193e-08	33693	OID20172	Olink Explore
Q96LA6	FCRL1	18509	ENSG00000163534	115350	17_69085137_A_G	17	69085137	A	G	FCRL1	0.17383	0.0239556	3.97649e-13	33693	OID20172	Olink Explore
Q96LA6	FCRL1	18509	ENSG00000163534	115350	17_7166093_G_A	17	7166093	G	A	FCRL1	0.711328	0.0488073	4.09732e-48	33693	OID20172	Olink Explore
Q96LA6	FCRL1	18509	ENSG00000163534	115350	17_7176997_C_T	17	7176997	C	T	FCRL1	0.077691	0.00900423	6.22874e-18	33693	OID20172	Olink Explore	FCRL1	0.0858	0.010014	1.05196e-17	35370	5728_60	SomaScan v4
Q96LA6	FCRL1	18509	ENSG00000163534	115350	17_81261988_T_C	17	81261988	T	C	FCRL1	-0.0398793	0.00718641	2.8688e-08	33693	OID20172	Olink Explore
Q96LA6	FCRL1	18509	ENSG00000163534	115350	18_63121326_G_A	18	63121326	G	A	FCRL1	-0.0543704	0.0095708	1.34011e-08	33693	OID20172	Olink Explore
Q96LA6	FCRL1	18509	ENSG00000163534	115350	19_33251720_C_T	19	33251720	C	T	FCRL1	0.0690875	0.00750538	3.41507e-20	33693	OID20172	Olink Explore
Q96LA6	FCRL1	18509	ENSG00000163534	115350	19_54255803_T_C	19	54255803	T	C	FCRL1	-0.0455324	0.00720685	2.65076e-10	33693	OID20172	Olink Explore
Q96LA6	FCRL1	18509	ENSG00000163534	115350	2_111050100_G_A	2	111050100	G	A	FCRL1	-0.0552156	0.00799044	4.83949e-12	33693	OID20172	Olink Explore
Q96LA6	FCRL1	18509	ENSG00000163534	115350	20_46113425_C_A	20	46113425	C	A	FCRL1	-0.0562085	0.00824247	9.14324e-12	33693	OID20172	Olink Explore
Q96LA6	FCRL1	18509	ENSG00000163534	115350	22_41895852_G_A	22	41895852	G	A	FCRL1	-0.123419	0.0132339	1.10002e-20	33693	OID20172	Olink Explore	FCRL1	-0.1562	0.013654	2.65216e-30	35378	5728_60	SomaScan v4
Q96LA6	FCRL1	18509	ENSG00000163534	115350	3_128606920_G_A	3	128606920	G	A	FCRL1	0.0505137	0.00798713	2.54238e-10	33693	OID20172	Olink Explore
Q96LA6	FCRL1	18509	ENSG00000163534	115350	3_187021108_A_C	3	187021108	A	C	FCRL1	-0.0679997	0.00736838	2.74221e-20	33693	OID20172	Olink Explore
Q96LA6	FCRL1	18509	ENSG00000163534	115350	4_140099011_G_A	4	140099011	G	A	FCRL1	-0.0475646	0.00720324	4.02346e-11	33693	OID20172	Olink Explore
Q96LA6	FCRL1	18509	ENSG00000163534	115350	4_152080067_G_A	4	152080067	G	A	FCRL1	0.055502	0.00718125	1.08618e-14	33693	OID20172	Olink Explore
Q96LA6	FCRL1	18509	ENSG00000163534	115350	4_25873639_G_A	4	25873639	G	A	FCRL1	-0.0458274	0.00716581	1.60243e-10	33693	OID20172	Olink Explore
Q96LA6	FCRL1	18509	ENSG00000163534	115350	5_143809411_G_A	5	143809411	G	A	FCRL1	-0.181766	0.0270956	1.96925e-11	33693	OID20172	Olink Explore
Q96LA6	FCRL1	18509	ENSG00000163534	115350	5_158454639_T_C	5	158454639	T	C	FCRL1	-0.0441845	0.00773593	1.11923e-08	33693	OID20172	Olink Explore
Q96LA6	FCRL1	18509	ENSG00000163534	115350	5_158838300_G_A	5	158838300	G	A	FCRL1	-0.159626	0.0134482	1.70216e-32	33693	OID20172	Olink Explore
Q96LA6	FCRL1	18509	ENSG00000163534	115350	5_88824599_T_C	5	88824599	T	C	FCRL1	0.0622941	0.00767571	4.82836e-16	33693	OID20172	Olink Explore
Q96LA6	FCRL1	18509	ENSG00000163534	115350	6_10539056_T_G	6	10539056	T	G	FCRL1	0.0970881	0.0071613	7.16968e-42	33693	OID20172	Olink Explore
Q96LA6	FCRL1	18509	ENSG00000163534	115350	6_35696475_G_A	6	35696475	G	A	FCRL1	0.0428677	0.00719277	2.52493e-09	33693	OID20172	Olink Explore
Q96LA6	FCRL1	18509	ENSG00000163534	115350	6_44627518_C_T	6	44627518	C	T	FCRL1	0.0510093	0.00785796	8.50354e-11	33693	OID20172	Olink Explore
Q96LA6	FCRL1	18509	ENSG00000163534	115350	7_26865309_A_G	7	26865309	A	G	FCRL1	-0.0507381	0.00836579	1.31996e-09	33693	OID20172	Olink Explore
Q96LA6	FCRL1	18509	ENSG00000163534	115350	7_50149587_G_A	7	50149587	G	A	FCRL1	-0.131196	0.0201125	6.88494e-11	33693	OID20172	Olink Explore
Q96LA6	FCRL1	18509	ENSG00000163534	115350	7_50344289_T_C	7	50344289	T	C	FCRL1	-0.196409	0.0294303	2.49459e-11	33693	OID20172	Olink Explore
Q96LA6	FCRL1	18509	ENSG00000163534	115350	7_55979879_C_T	7	55979879	C	T	FCRL1	0.0429154	0.00721019	2.64813e-09	33693	OID20172	Olink Explore
Q96LA6	FCRL1	18509	ENSG00000163534	115350	8_129583635_G_A	8	129583635	G	A	FCRL1	-0.0828114	0.00797245	2.83596e-25	33693	OID20172	Olink Explore
Q96LA6	FCRL1	18509	ENSG00000163534	115350	9_133274295_A_T	9	133274295	A	T	FCRL1	0.0639411	0.00920005	3.6509e-12	33693	OID20172	Olink Explore
Q6GQQ9	OTUD7B	16683	ENSG00000264522	56957	11_268927_C_T	11	268927	C	T	OTUD7B	0.0501655	0.00875083	9.8869e-09	33874	OID31064	Olink Explore
Q6GQQ9	OTUD7B	16683	ENSG00000264522	56957	19_55027704_T_G	19	55027704	T	G	OTUD7B	0.0554707	0.0101151	4.15958e-08	33874	OID31064	Olink Explore
Q6GQQ9	OTUD7B	16683	ENSG00000264522	56957	3_56815721_T_C	3	56815721	T	C	OTUD7B	0.0746575	0.00762395	1.21255e-22	33874	OID31064	Olink Explore
Q6GQQ9	OTUD7B	16683	ENSG00000264522	56957	5_132451445_A_G	5	132451445	A	G	OTUD7B	0.0467761	0.0076639	1.0382e-09	33874	OID31064	Olink Explore
Q6GQQ9	OTUD7B	16683	ENSG00000264522	56957	8_105569300_A_T	8	105569300	A	T	OTUD7B	-0.0652687	0.00827237	3.02273e-15	33874	OID31064	Olink Explore
Q6DN72	FCRL6	31910	ENSG00000181036	343413	10_124678362_T_C	10	124678362	T	C	FCRL6	-0.0545433	0.00833746	6.07156e-11	33657	OID20529	Olink Explore
Q6DN72	FCRL6	31910	ENSG00000181036	343413	11_128190877_A_G	11	128190877	A	G	FCRL6	-0.0740916	0.00666858	1.11481e-28	33657	OID20529	Olink Explore
Q6DN72	FCRL6	31910	ENSG00000181036	343413	12_111446804_T_C	12	111446804	T	C	FCRL6	-0.0792883	0.006305	2.88071e-36	33657	OID20529	Olink Explore
Q6DN72	FCRL6	31910	ENSG00000181036	343413	17_35476573_G_A	17	35476573	G	A	FCRL6	-0.0847334	0.00651141	1.0311e-38	33657	OID20529	Olink Explore
Q6DN72	FCRL6	31910	ENSG00000181036	343413	17_7166093_G_A	17	7166093	G	A	FCRL6	0.311556	0.0436577	9.58517e-13	33657	OID20529	Olink Explore
Q6DN72	FCRL6	31910	ENSG00000181036	343413	17_81239762_T_C	17	81239762	T	C	FCRL6	0.0442075	0.00636098	3.65763e-12	33657	OID20529	Olink Explore
Q6DN72	FCRL6	31910	ENSG00000181036	343413	22_50521672_G_A	22	50521672	G	A	FCRL6	-0.0359511	0.00652925	3.66733e-08	33657	OID20529	Olink Explore
Q6DN72	FCRL6	31910	ENSG00000181036	343413	5_132491373_A_G	5	132491373	A	G	FCRL6	0.0587402	0.00672536	2.45527e-18	33657	OID20529	Olink Explore
Q6DN72	FCRL6	31910	ENSG00000181036	343413	6_45808258_C_T	6	45808258	C	T	FCRL6	-0.417297	0.0729432	1.05989e-08	33657	OID20529	Olink Explore
Q6DN72	FCRL6	31910	ENSG00000181036	343413	8_59275085_G_T	8	59275085	G	T	FCRL6	0.0513473	0.00804601	1.75122e-10	33657	OID20529	Olink Explore
P20042	EIF2S2	3266	ENSG00000125977	8894	7_106677211_A_G	7	106677211	A	G	EIF2S2	-0.0429393	0.00780088	3.70382e-08	33042	OID30270	Olink Explore
Q17RW2	COL24A1	20821	ENSG00000171502	255631	1_86789239_C_T	1	86789239	C	T	COL24A1	-0.194457	0.0311534	4.32285e-10	33796	OID31464	Olink Explore
Q17RW2	COL24A1	20821	ENSG00000171502	255631	1_87007858_A_G	1	87007858	A	G	COL24A1	-0.0974527	0.0174213	2.22055e-08	33796	OID31464	Olink Explore
Q17RW2	COL24A1	20821	ENSG00000171502	255631	1_91406817_C_T	1	91406817	C	T	COL24A1	0.0479108	0.00875224	4.39704e-08	33796	OID31464	Olink Explore
Q17RW2	COL24A1	20821	ENSG00000171502	255631	10_63267850_A_T	10	63267850	A	T	COL24A1	0.07777	0.00764562	2.6485e-24	33796	OID31464	Olink Explore
Q17RW2	COL24A1	20821	ENSG00000171502	255631	16_75153567_G_A	16	75153567	G	A	COL24A1	0.0755491	0.00818051	2.57691e-20	33796	OID31464	Olink Explore
Q8N6Q1	TMCO5A	28558	ENSG00000166069	145942	19_48702915_C_T	19	48702915	C	T	TMCO5A	0.0553037	0.00774747	9.44931e-13	33017	OID30940	Olink Explore
Q9NXV2	KCTD5	21423	ENSG00000167977	54442	12_111446804_T_C	12	111446804	T	C	KCTD5	-0.0487621	0.00744271	5.68984e-11	33199	OID31148	Olink Explore
Q9NXV2	KCTD5	21423	ENSG00000167977	54442	17_75039698_C_T	17	75039698	C	T	KCTD5	-0.0485059	0.00804189	1.62289e-09	33199	OID31148	Olink Explore
Q9NXV2	KCTD5	21423	ENSG00000167977	54442	2_136266337_A_C	2	136266337	A	C	KCTD5	-0.0554473	0.0100782	3.76088e-08	33199	OID31148	Olink Explore
Q9NXV2	KCTD5	21423	ENSG00000167977	54442	2_202692428_T_C	2	202692428	T	C	KCTD5	0.0464368	0.0081623	1.27647e-08	33199	OID31148	Olink Explore
Q9NXV2	KCTD5	21423	ENSG00000167977	54442	22_36862461_T_C	22	36862461	T	C	KCTD5	-0.0489938	0.00814396	1.78817e-09	33199	OID31148	Olink Explore
Q9NXV2	KCTD5	21423	ENSG00000167977	54442	3_56815721_T_C	3	56815721	T	C	KCTD5	0.043291	0.00762006	1.33761e-08	33199	OID31148	Olink Explore
Q9NXV2	KCTD5	21423	ENSG00000167977	54442	4_83230274_T_C	4	83230274	T	C	KCTD5	-0.0473201	0.0078942	2.0439e-09	33199	OID31148	Olink Explore
O00292	LEFTY2	3122	ENSG00000143768	7044	1_109928142_G_A	1	109928142	G	A	LEFTY2	-0.0574093	0.0100253	1.02572e-08	33906	OID21454	Olink Explore
O00292	LEFTY2	3122	ENSG00000143768	7044	1_224258977_A_G	1	224258977	A	G	LEFTY2	0.201055	0.0337511	2.56903e-09	33906	OID21454	Olink Explore
O00292	LEFTY2	3122	ENSG00000143768	7044	1_224539547_A_C	1	224539547	A	C	LEFTY2	0.114874	0.0157393	2.90871e-13	33906	OID21454	Olink Explore
O00292	LEFTY2	3122	ENSG00000143768	7044	1_224681368_G_A	1	224681368	G	A	LEFTY2	0.180184	0.0304357	3.21655e-09	33906	OID21454	Olink Explore
O00292	LEFTY2	3122	ENSG00000143768	7044	1_224736180_C_A	1	224736180	C	A	LEFTY2	-0.375025	0.0490191	2.00078e-14	33906	OID21454	Olink Explore
O00292	LEFTY2	3122	ENSG00000143768	7044	1_224741650_G_A	1	224741650	G	A	LEFTY2	-0.234335	0.0382551	9.03441e-10	33906	OID21454	Olink Explore
O00292	LEFTY2	3122	ENSG00000143768	7044	1_224761906_G_T	1	224761906	G	T	LEFTY2	0.157404	0.0277992	1.49458e-08	33906	OID21454	Olink Explore
O00292	LEFTY2	3122	ENSG00000143768	7044	1_224794810_G_A	1	224794810	G	A	LEFTY2	-0.192857	0.0149814	6.37676e-38	33906	OID21454	Olink Explore
O00292	LEFTY2	3122	ENSG00000143768	7044	1_224847829_G_A	1	224847829	G	A	LEFTY2	-0.32189	0.0302152	1.68345e-26	33906	OID21454	Olink Explore
O00292	LEFTY2	3122	ENSG00000143768	7044	1_224925746_A_G	1	224925746	A	G	LEFTY2	-0.416537	0.0736465	1.55028e-08	33906	OID21454	Olink Explore
O00292	LEFTY2	3122	ENSG00000143768	7044	1_227337814_G_A	1	227337814	G	A	LEFTY2	-0.0763022	0.0134969	1.57377e-08	33906	OID21454	Olink Explore
O00292	LEFTY2	3122	ENSG00000143768	7044	10_17833858_T_G	10	17833858	T	G	LEFTY2	0.0362821	0.00623881	6.04394e-09	33906	OID21454	Olink Explore
O00292	LEFTY2	3122	ENSG00000143768	7044	13_80132320_T_C	13	80132320	T	C	LEFTY2	0.0382443	0.00655686	5.45343e-09	33906	OID21454	Olink Explore
O00292	LEFTY2	3122	ENSG00000143768	7044	14_94378610_C_T	14	94378610	C	T	LEFTY2	0.133905	0.0207748	1.15197e-10	33906	OID21454	Olink Explore
O00292	LEFTY2	3122	ENSG00000143768	7044	16_20356323_C_T	16	20356323	C	T	LEFTY2	-0.0501603	0.0076901	6.90399e-11	33906	OID21454	Olink Explore
O00292	LEFTY2	3122	ENSG00000143768	7044	17_72071669_T_G	17	72071669	T	G	LEFTY2	-0.0373938	0.00599226	4.36596e-10	33906	OID21454	Olink Explore
O00292	LEFTY2	3122	ENSG00000143768	7044	19_44908822_C_T	19	44908822	C	T	LEFTY2	0.109587	0.0108852	7.6913e-24	33906	OID21454	Olink Explore
O00292	LEFTY2	3122	ENSG00000143768	7044	22_43928850_C_T	22	43928850	C	T	LEFTY2	0.0545596	0.00716103	2.55741e-14	33906	OID21454	Olink Explore
O00292	LEFTY2	3122	ENSG00000143768	7044	4_148060255_G_A	4	148060255	G	A	LEFTY2	0.0539142	0.00679653	2.14585e-15	33906	OID21454	Olink Explore
O00292	LEFTY2	3122	ENSG00000143768	7044	9_133274295_A_T	9	133274295	A	T	LEFTY2	-0.0812771	0.00767995	3.57191e-26	33906	OID21454	Olink Explore
Q8IXS6	PALM2	15845		0	22_43928975_G_A	22	43928975	G	A	PALM2	0.0494102	0.0087026	1.36568e-08	33853	OID31096	Olink Explore
Q8IXS6	PALM2	15845		0	9_114360335_A_C	9	114360335	A	C	PALM2	-0.0403351	0.0073353	3.82437e-08	33853	OID31096	Olink Explore
P04155	TFF1	11755	ENSG00000160182	7031	1_155199564_G_T	1	155199564	G	T	TFF1	-0.084513	0.00712143	1.74743e-32	33504	OID21154	Olink Explore
P04155	TFF1	11755	ENSG00000160182	7031	11_1203184_C_T	11	1203184	C	T	TFF1	-0.072419	0.00719509	7.88497e-24	33504	OID21154	Olink Explore
P04155	TFF1	11755	ENSG00000160182	7031	12_113516254_T_C	12	113516254	T	C	TFF1	0.160098	0.0286573	2.31499e-08	33504	OID21154	Olink Explore
P04155	TFF1	11755	ENSG00000160182	7031	2_68944477_T_C	2	68944477	T	C	TFF1	0.395631	0.0288768	1.00647e-42	33504	OID21154	Olink Explore	TFF1	0.6029	0.031264	7.27947e-83	35358	9185_15	SomaScan v4
P04155	TFF1	11755	ENSG00000160182	7031	2_68950137_C_A	2	68950137	C	A	TFF1	0.408929	0.015452	2.48886e-154	33504	OID21154	Olink Explore	TFF1	0.5418	0.018542	1.07895e-187	35358	9185_15	SomaScan v4
P04155	TFF1	11755	ENSG00000160182	7031	21_39638874_C_T	21	39638874	C	T	TFF1	-0.0813793	0.00922711	1.14895e-18	33504	OID21154	Olink Explore	TFF1	-0.0623	0.010747	6.74699e-09	35378	9185_15	SomaScan v4
P05155	SERPING1	1228	ENSG00000149131	710	1_109690361_A_G	1	109690361	A	G	SERPING1	0.0630157	0.00804086	4.61636e-15	33930	OID30777	Olink Explore
P05155	SERPING1	1228	ENSG00000149131	710	1_161537658_C_T	1	161537658	C	T	SERPING1	0.0939067	0.0112195	5.76501e-17	33930	OID30777	Olink Explore
P05155	SERPING1	1228	ENSG00000149131	710	11_48000311_T_A	11	48000311	T	A	SERPING1	0.180945	0.0190819	2.48199e-21	33930	OID30777	Olink Explore
P05155	SERPING1	1228	ENSG00000149131	710	11_49543951_T_G	11	49543951	T	G	SERPING1	-0.126928	0.0197386	1.27224e-10	33930	OID30777	Olink Explore
P05155	SERPING1	1228	ENSG00000149131	710	11_58605629_G_A	11	58605629	G	A	SERPING1	0.213231	0.0143443	5.54753e-50	33930	OID30777	Olink Explore
P05155	SERPING1	1228	ENSG00000149131	710	11_58645670_G_A	11	58645670	G	A	SERPING1	-0.308611	0.0320516	6.05759e-22	33930	OID30777	Olink Explore
P05155	SERPING1	1228	ENSG00000149131	710	11_58654340_C_T	11	58654340	C	T	SERPING1	-0.19425	0.0344442	1.70479e-08	33930	OID30777	Olink Explore	SERPING1	-0.385	0.037301	5.63248e-25	35368	4479_14	SomaScan v4
P05155	SERPING1	1228	ENSG00000149131	710	11_61806068_C_T	11	61806068	C	T	SERPING1	-0.0928416	0.014174	5.74778e-11	33930	OID30777	Olink Explore
P05155	SERPING1	1228	ENSG00000149131	710	12_111446804_T_C	12	111446804	T	C	SERPING1	0.0409236	0.00715259	1.05584e-08	33930	OID30777	Olink Explore	SERPING1	0.052	0.008302	3.76002e-10	35371	4479_14	SomaScan v4
P05155	SERPING1	1228	ENSG00000149131	710	12_21560120_A_T	12	21560120	A	T	SERPING1	0.0537553	0.00901649	2.49339e-09	33930	OID30777	Olink Explore
P05155	SERPING1	1228	ENSG00000149131	710	12_7068900_G_A	12	7068900	G	A	SERPING1	-0.184061	0.0104813	4.91134e-69	33930	OID30777	Olink Explore
P05155	SERPING1	1228	ENSG00000149131	710	14_94378610_C_T	14	94378610	C	T	SERPING1	-0.26773	0.0250237	1.02825e-26	33930	OID30777	Olink Explore
P05155	SERPING1	1228	ENSG00000149131	710	17_39980780_A_G	17	39980780	A	G	SERPING1	0.0426952	0.00716809	2.58024e-09	33930	OID30777	Olink Explore
P05155	SERPING1	1228	ENSG00000149131	710	17_69085137_A_G	17	69085137	A	G	SERPING1	0.139964	0.0239833	5.35045e-09	33930	OID30777	Olink Explore	SERPING1	0.282	0.025297	7.35191e-29	35371	4479_14	SomaScan v4
P05155	SERPING1	1228	ENSG00000149131	710	2_27508073_T_C	2	27508073	T	C	SERPING1	-0.104771	0.00734896	4.07943e-46	33930	OID30777	Olink Explore
P05155	SERPING1	1228	ENSG00000149131	710	22_43928975_G_A	22	43928975	G	A	SERPING1	-0.0572553	0.00867594	4.13048e-11	33930	OID30777	Olink Explore
P05155	SERPING1	1228	ENSG00000149131	710	7_17950458_A_G	7	17950458	A	G	SERPING1	0.0423774	0.00721819	4.33401e-09	33930	OID30777	Olink Explore
P05155	SERPING1	1228	ENSG00000149131	710	7_73597712_G_A	7	73597712	G	A	SERPING1	-0.0835477	0.0107617	8.26609e-15	33930	OID30777	Olink Explore
P05155	SERPING1	1228	ENSG00000149131	710	8_16187258_A_G	8	16187258	A	G	SERPING1	-0.0958747	0.0140839	9.93802e-12	33930	OID30777	Olink Explore
P05155	SERPING1	1228	ENSG00000149131	710	8_9325848_A_G	8	9325848	A	G	SERPING1	0.0905828	0.012375	2.4837e-13	33930	OID30777	Olink Explore
Q9BY49	PECR	18281	ENSG00000115425	55825	1_94411372_G_A	1	94411372	G	A	PECR	-0.0435201	0.00769477	1.55117e-08	33042	OID30228	Olink Explore
Q9BY49	PECR	18281	ENSG00000115425	55825	3_56815721_T_C	3	56815721	T	C	PECR	0.0473194	0.00770499	8.17994e-10	33042	OID30228	Olink Explore
Q9BY49	PECR	18281	ENSG00000115425	55825	8_105569300_A_T	8	105569300	A	T	PECR	-0.0585343	0.00836589	2.61879e-12	33042	OID30228	Olink Explore
Q9UNN8	PROCR	9452	ENSG00000101000	10544	20_34047070_C_T	20	34047070	C	T	PROCR	0.47278	0.0411342	1.42069e-30	32862	OID30149	Olink Explore
Q9UNN8	PROCR	9452	ENSG00000101000	10544	20_34048116_A_G	20	34048116	A	G	PROCR	0.59474	0.0287224	3.02622e-95	32862	OID30149	Olink Explore
Q9UNN8	PROCR	9452	ENSG00000101000	10544	20_34148018_G_A	20	34148018	G	A	PROCR	0.517219	0.0190295	1.1246e-162	32862	OID30149	Olink Explore
Q9UNN8	PROCR	9452	ENSG00000101000	10544	20_34161661_C_A	20	34161661	C	A	PROCR	0.518291	0.0370562	1.88148e-44	32862	OID30149	Olink Explore
Q9UNN8	PROCR	9452	ENSG00000101000	10544	20_36180634_A_T	20	36180634	A	T	PROCR	0.761319	0.0819881	1.6062e-20	32862	OID30149	Olink Explore
Q9UNN8	PROCR	9452	ENSG00000101000	10544	20_36795368_G_A	20	36795368	G	A	PROCR	0.59766	0.0952796	3.54854e-10	32862	OID30149	Olink Explore
P98082	DAB2	2662	ENSG00000153071	1601	10_63561387_C_A	10	63561387	C	A	DAB2	-0.0573156	0.00746624	1.63305e-14	33966	OID21428	Olink Explore
P98082	DAB2	2662	ENSG00000153071	1601	17_29518756_C_T	17	29518756	C	T	DAB2	0.0503715	0.00778402	9.72523e-11	33966	OID21428	Olink Explore
P98082	DAB2	2662	ENSG00000153071	1601	3_123114156_C_T	3	123114156	C	T	DAB2	-0.0438271	0.00771916	1.36515e-08	33966	OID21428	Olink Explore
P98082	DAB2	2662	ENSG00000153071	1601	5_132485305_G_A	5	132485305	G	A	DAB2	-0.0471151	0.00770412	9.62144e-10	33966	OID21428	Olink Explore
P98082	DAB2	2662	ENSG00000153071	1601	7_106732457_G_A	7	106732457	G	A	DAB2	-0.0501937	0.00749177	2.08641e-11	33966	OID21428	Olink Explore
P98082	DAB2	2662	ENSG00000153071	1601	8_105569300_A_T	8	105569300	A	T	DAB2	-0.0763495	0.00828494	3.09956e-20	33966	OID21428	Olink Explore
P98082	DAB2	2662	ENSG00000153071	1601	9_138175011_C_T	9	138175011	C	T	DAB2	-0.0933303	0.015979	5.19422e-09	33966	OID21428	Olink Explore
P98082	DAB2	2662	ENSG00000153071	1601	9_4744743_T_C	9	4744743	T	C	DAB2	0.0415855	0.00748688	2.78497e-08	33966	OID21428	Olink Explore
A6NGG8	PCARE	34383	ENSG00000179270	388939	14_105904512_C_T	14	105904512	C	T	PCARE	0.234328	0.0113228	3.82648e-95	32867	OID30838	Olink Explore
P38935	IGHMBP2	5542	ENSG00000132740	3508	3_56815721_T_C	3	56815721	T	C	IGHMBP2	0.044254	0.00783913	1.64926e-08	32862	OID30123	Olink Explore
P53384	NUBP1	8041	ENSG00000103274	4682	8_80374940_T_C	8	80374940	T	C	NUBP1	0.0456111	0.00799297	1.1539e-08	33777	OID31412	Olink Explore
O75695	RP2	10274	ENSG00000102218	6102	19_44908684_T_C	19	44908684	T	C	RP2	0.144503	0.0105103	5.18681e-43	33533	OID21302	Olink Explore
O75695	RP2	10274	ENSG00000102218	6102	3_56815721_T_C	3	56815721	T	C	RP2	0.0442782	0.00771005	9.30572e-09	33533	OID21302	Olink Explore
O75695	RP2	10274	ENSG00000102218	6102	5_132497907_C_T	5	132497907	C	T	RP2	-0.0508139	0.00783528	8.85727e-11	33533	OID21302	Olink Explore
O75695	RP2	10274	ENSG00000102218	6102	7_106698018_G_A	7	106698018	G	A	RP2	-0.0419982	0.00760992	3.41161e-08	33533	OID21302	Olink Explore
O75695	RP2	10274	ENSG00000102218	6102	9_93148226_T_C	9	93148226	T	C	RP2	-0.057577	0.00872457	4.12762e-11	33533	OID21302	Olink Explore
P06850	CRH	2355	ENSG00000147571	1392	1_109274968_G_T	1	109274968	G	T	CRH	-0.105939	0.00874401	8.73575e-34	32848	OID21257	Olink Explore
P06850	CRH	2355	ENSG00000147571	1392	1_186773815_A_G	1	186773815	A	G	CRH	-0.044252	0.0078358	1.62881e-08	32848	OID21257	Olink Explore
P06850	CRH	2355	ENSG00000147571	1392	1_234626071_G_A	1	234626071	G	A	CRH	-0.0489676	0.0088572	3.22879e-08	32848	OID21257	Olink Explore
P06850	CRH	2355	ENSG00000147571	1392	1_234918271_G_A	1	234918271	G	A	CRH	-0.108556	0.0156256	3.7222e-12	32848	OID21257	Olink Explore
P06850	CRH	2355	ENSG00000147571	1392	10_79379385_A_G	10	79379385	A	G	CRH	-0.0674382	0.00730894	2.78805e-20	32848	OID21257	Olink Explore
P06850	CRH	2355	ENSG00000147571	1392	11_12540676_A_C	11	12540676	A	C	CRH	-0.0481429	0.00760629	2.46195e-10	32848	OID21257	Olink Explore
P06850	CRH	2355	ENSG00000147571	1392	11_17286726_T_C	11	17286726	T	C	CRH	-0.0471753	0.00762601	6.16709e-10	32848	OID21257	Olink Explore
P06850	CRH	2355	ENSG00000147571	1392	11_61802358_C_T	11	61802358	C	T	CRH	0.0480449	0.00762881	3.01849e-10	32848	OID21257	Olink Explore
P06850	CRH	2355	ENSG00000147571	1392	12_111395984_G_A	12	111395984	G	A	CRH	-0.0575672	0.00730386	3.22849e-15	32848	OID21257	Olink Explore
P06850	CRH	2355	ENSG00000147571	1392	12_6393666_G_A	12	6393666	G	A	CRH	-0.171538	0.00931503	9.92887e-76	32848	OID21257	Olink Explore
P06850	CRH	2355	ENSG00000147571	1392	12_6394188_A_G	12	6394188	A	G	CRH	-0.376915	0.0503711	7.2778e-14	32848	OID21257	Olink Explore
P06850	CRH	2355	ENSG00000147571	1392	13_50812888_C_A	13	50812888	C	A	CRH	-0.0462428	0.00738953	3.90229e-10	32848	OID21257	Olink Explore
P06850	CRH	2355	ENSG00000147571	1392	15_94849236_A_T	15	94849236	A	T	CRH	0.0524245	0.00933612	1.96291e-08	32848	OID21257	Olink Explore
P06850	CRH	2355	ENSG00000147571	1392	16_56967526_G_A	16	56967526	G	A	CRH	0.0454997	0.00736062	6.34936e-10	32848	OID21257	Olink Explore
P06850	CRH	2355	ENSG00000147571	1392	16_68023977_G_A	16	68023977	G	A	CRH	0.0672718	0.0108227	5.10599e-10	32848	OID21257	Olink Explore
P06850	CRH	2355	ENSG00000147571	1392	16_78312532_G_A	16	78312532	G	A	CRH	-0.0576466	0.00798872	5.35427e-13	32848	OID21257	Olink Explore
P06850	CRH	2355	ENSG00000147571	1392	17_45326411_A_C	17	45326411	A	C	CRH	0.0439991	0.00746012	3.68154e-09	32848	OID21257	Olink Explore
P06850	CRH	2355	ENSG00000147571	1392	17_69085137_A_G	17	69085137	A	G	CRH	0.163766	0.0242419	1.42331e-11	32848	OID21257	Olink Explore
P06850	CRH	2355	ENSG00000147571	1392	17_77866635_T_C	17	77866635	T	C	CRH	0.0534343	0.00829943	1.20815e-10	32848	OID21257	Olink Explore
P06850	CRH	2355	ENSG00000147571	1392	19_44908822_C_T	19	44908822	C	T	CRH	0.0941523	0.0133611	1.83189e-12	32848	OID21257	Olink Explore
P06850	CRH	2355	ENSG00000147571	1392	2_110853239_G_T	2	110853239	G	T	CRH	-0.0579408	0.00798485	3.97741e-13	32848	OID21257	Olink Explore
P06850	CRH	2355	ENSG00000147571	1392	2_143514660_G_A	2	143514660	G	A	CRH	0.0708694	0.00739417	9.2918e-22	32848	OID21257	Olink Explore
P06850	CRH	2355	ENSG00000147571	1392	2_156622508_G_A	2	156622508	G	A	CRH	-0.0596854	0.0090105	3.49623e-11	32848	OID21257	Olink Explore
P06850	CRH	2355	ENSG00000147571	1392	2_18504603_G_A	2	18504603	G	A	CRH	-0.0422875	0.00748468	1.60568e-08	32848	OID21257	Olink Explore
P06850	CRH	2355	ENSG00000147571	1392	2_199584865_T_C	2	199584865	T	C	CRH	-0.0758502	0.00940361	7.25939e-16	32848	OID21257	Olink Explore
P06850	CRH	2355	ENSG00000147571	1392	2_199738959_G_T	2	199738959	G	T	CRH	0.141506	0.0206722	7.63484e-12	32848	OID21257	Olink Explore
P06850	CRH	2355	ENSG00000147571	1392	2_85278797_C_T	2	85278797	C	T	CRH	0.0423757	0.00734345	7.90151e-09	32848	OID21257	Olink Explore
P06850	CRH	2355	ENSG00000147571	1392	20_45961331_C_T	20	45961331	C	T	CRH	0.0510937	0.00928401	3.7252e-08	32848	OID21257	Olink Explore
P06850	CRH	2355	ENSG00000147571	1392	3_47046347_T_A	3	47046347	T	A	CRH	-0.0465965	0.00740589	3.13762e-10	32848	OID21257	Olink Explore
P06850	CRH	2355	ENSG00000147571	1392	4_108406266_A_G	4	108406266	A	G	CRH	-0.109579	0.0169909	1.12388e-10	32848	OID21257	Olink Explore
P06850	CRH	2355	ENSG00000147571	1392	4_56958766_A_G	4	56958766	A	G	CRH	0.0842216	0.00938496	2.85693e-19	32848	OID21257	Olink Explore
P06850	CRH	2355	ENSG00000147571	1392	4_86996779_A_G	4	86996779	A	G	CRH	0.0633317	0.0086342	2.21718e-13	32848	OID21257	Olink Explore
P06850	CRH	2355	ENSG00000147571	1392	5_125490918_G_A	5	125490918	G	A	CRH	0.0499833	0.00732378	8.8044e-12	32848	OID21257	Olink Explore
P06850	CRH	2355	ENSG00000147571	1392	5_173654457_T_C	5	173654457	T	C	CRH	0.0593159	0.0073569	7.46793e-16	32848	OID21257	Olink Explore
P06850	CRH	2355	ENSG00000147571	1392	5_76915470_T_A	5	76915470	T	A	CRH	0.0651768	0.00760392	1.02164e-17	32848	OID21257	Olink Explore
P06850	CRH	2355	ENSG00000147571	1392	6_151577371_C_T	6	151577371	C	T	CRH	0.0648801	0.0111879	6.66592e-09	32848	OID21257	Olink Explore
P06850	CRH	2355	ENSG00000147571	1392	6_15501852_A_C	6	15501852	A	C	CRH	-0.0489679	0.00742751	4.31718e-11	32848	OID21257	Olink Explore
P06850	CRH	2355	ENSG00000147571	1392	6_160589086_A_G	6	160589086	A	G	CRH	0.0825684	0.0132789	5.03443e-10	32848	OID21257	Olink Explore
P06850	CRH	2355	ENSG00000147571	1392	6_2501301_A_G	6	2501301	A	G	CRH	0.108729	0.00728904	2.5633e-50	32848	OID21257	Olink Explore
P06850	CRH	2355	ENSG00000147571	1392	7_151234719_G_A	7	151234719	G	A	CRH	0.091772	0.0113908	7.84152e-16	32848	OID21257	Olink Explore
P06850	CRH	2355	ENSG00000147571	1392	7_38983676_G_A	7	38983676	G	A	CRH	-0.0896042	0.00848563	4.58987e-26	32848	OID21257	Olink Explore
P06850	CRH	2355	ENSG00000147571	1392	7_6653807_C_T	7	6653807	C	T	CRH	0.0445583	0.00815668	4.68684e-08	32848	OID21257	Olink Explore
P06850	CRH	2355	ENSG00000147571	1392	8_100482418_G_A	8	100482418	G	A	CRH	0.204171	0.0332305	8.04359e-10	32848	OID21257	Olink Explore
P06850	CRH	2355	ENSG00000147571	1392	8_64789754_C_T	8	64789754	C	T	CRH	-0.81826	0.134758	1.26282e-09	32848	OID21257	Olink Explore
P06850	CRH	2355	ENSG00000147571	1392	8_67182674_C_T	8	67182674	C	T	CRH	-0.328361	0.0424042	9.66496e-15	32848	OID21257	Olink Explore
P06850	CRH	2355	ENSG00000147571	1392	8_67296106_A_C	8	67296106	A	C	CRH	0.32774	0.05818	1.76876e-08	32848	OID21257	Olink Explore
P06850	CRH	2355	ENSG00000147571	1392	8_67418168_A_G	8	67418168	A	G	CRH	-0.185299	0.0217464	1.58307e-17	32848	OID21257	Olink Explore
P06850	CRH	2355	ENSG00000147571	1392	8_67451969_T_C	8	67451969	T	C	CRH	-0.699372	0.0773093	1.47741e-19	32848	OID21257	Olink Explore
P06850	CRH	2355	ENSG00000147571	1392	8_67456960_G_A	8	67456960	G	A	CRH	-0.30398	0.0428519	1.30557e-12	32848	OID21257	Olink Explore
P06850	CRH	2355	ENSG00000147571	1392	8_71280615_C_T	8	71280615	C	T	CRH	-0.130405	0.0224642	6.43636e-09	32848	OID21257	Olink Explore
P06850	CRH	2355	ENSG00000147571	1392	8_71482756_C_T	8	71482756	C	T	CRH	0.163571	0.00749347	1.24738e-105	32848	OID21257	Olink Explore
P06850	CRH	2355	ENSG00000147571	1392	8_71554089_G_A	8	71554089	G	A	CRH	-0.0890798	0.00869389	1.23027e-24	32848	OID21257	Olink Explore
P06850	CRH	2355	ENSG00000147571	1392	8_99591682_C_T	8	99591682	C	T	CRH	0.43979	0.0184926	5.14044e-125	32848	OID21257	Olink Explore
P06850	CRH	2355	ENSG00000147571	1392	9_104899461_A_C	9	104899461	A	C	CRH	-0.0536184	0.00825641	8.35026e-11	32848	OID21257	Olink Explore
P06850	CRH	2355	ENSG00000147571	1392	9_105922394_A_G	9	105922394	A	G	CRH	0.0909707	0.00851091	1.14948e-26	32848	OID21257	Olink Explore
P06850	CRH	2355	ENSG00000147571	1392	9_74389326_A_G	9	74389326	A	G	CRH	0.0794622	0.00817797	2.56153e-22	32848	OID21257	Olink Explore
P06850	CRH	2355	ENSG00000147571	1392	9_86718666_C_T	9	86718666	C	T	CRH	-0.0483543	0.00740697	6.6558e-11	32848	OID21257	Olink Explore
Q6P1J6	PLB1	30041	ENSG00000163803	151056	1_152047282_C_T	1	152047282	C	T	PLB1	-0.0359837	0.00659181	4.79226e-08	33853	OID31110	Olink Explore
Q6P1J6	PLB1	30041	ENSG00000163803	151056	1_153225266_A_G	1	153225266	A	G	PLB1	-0.0490603	0.00675564	3.81066e-13	33853	OID31110	Olink Explore
Q6P1J6	PLB1	30041	ENSG00000163803	151056	1_8144536_C_T	1	8144536	C	T	PLB1	-0.142074	0.0128264	1.6278e-28	33853	OID31110	Olink Explore
Q6P1J6	PLB1	30041	ENSG00000163803	151056	10_52548173_G_A	10	52548173	G	A	PLB1	0.0526413	0.00654997	9.2151e-16	33853	OID31110	Olink Explore
Q6P1J6	PLB1	30041	ENSG00000163803	151056	11_126405507_C_T	11	126405507	C	T	PLB1	-0.113203	0.0133841	2.71957e-17	33853	OID31110	Olink Explore
Q6P1J6	PLB1	30041	ENSG00000163803	151056	12_120916686_T_C	12	120916686	T	C	PLB1	-0.0700438	0.00560663	8.14892e-36	33853	OID31110	Olink Explore
Q6P1J6	PLB1	30041	ENSG00000163803	151056	12_29325081_A_G	12	29325081	A	G	PLB1	0.0365451	0.00638789	1.05901e-08	33853	OID31110	Olink Explore
Q6P1J6	PLB1	30041	ENSG00000163803	151056	12_508142_C_T	12	508142	C	T	PLB1	-0.0651743	0.0071447	7.37225e-20	33853	OID31110	Olink Explore
Q6P1J6	PLB1	30041	ENSG00000163803	151056	12_52322031_A_T	12	52322031	A	T	PLB1	0.0459131	0.00565272	4.57404e-16	33853	OID31110	Olink Explore
Q6P1J6	PLB1	30041	ENSG00000163803	151056	12_52629284_T_G	12	52629284	T	G	PLB1	-0.0331718	0.00542354	9.579e-10	33853	OID31110	Olink Explore
Q6P1J6	PLB1	30041	ENSG00000163803	151056	12_90755651_G_T	12	90755651	G	T	PLB1	0.0434236	0.00602975	5.95251e-13	33853	OID31110	Olink Explore
Q6P1J6	PLB1	30041	ENSG00000163803	151056	15_33092714_G_A	15	33092714	G	A	PLB1	0.0318273	0.00564503	1.71925e-08	33853	OID31110	Olink Explore
Q6P1J6	PLB1	30041	ENSG00000163803	151056	15_40797702_G_A	15	40797702	G	A	PLB1	-0.0325754	0.005704	1.12336e-08	33853	OID31110	Olink Explore
Q6P1J6	PLB1	30041	ENSG00000163803	151056	16_24522466_A_G	16	24522466	A	G	PLB1	0.0545233	0.00616737	9.52138e-19	33853	OID31110	Olink Explore
Q6P1J6	PLB1	30041	ENSG00000163803	151056	17_40800774_A_G	17	40800774	A	G	PLB1	-0.0384848	0.0069246	2.73363e-08	33853	OID31110	Olink Explore
Q6P1J6	PLB1	30041	ENSG00000163803	151056	17_46271566_T_G	17	46271566	T	G	PLB1	0.0402267	0.00650796	6.36385e-10	33853	OID31110	Olink Explore
Q6P1J6	PLB1	30041	ENSG00000163803	151056	17_49901622_C_T	17	49901622	C	T	PLB1	-0.0352084	0.00608871	7.35648e-09	33853	OID31110	Olink Explore
Q6P1J6	PLB1	30041	ENSG00000163803	151056	18_36547057_T_C	18	36547057	T	C	PLB1	0.0364604	0.00538195	1.24767e-11	33853	OID31110	Olink Explore
Q6P1J6	PLB1	30041	ENSG00000163803	151056	18_63258928_A_C	18	63258928	A	C	PLB1	-0.0475416	0.0054326	2.11154e-18	33853	OID31110	Olink Explore
Q6P1J6	PLB1	30041	ENSG00000163803	151056	19_10333490_G_A	19	10333490	G	A	PLB1	-0.161167	0.0124996	4.87753e-38	33853	OID31110	Olink Explore
Q6P1J6	PLB1	30041	ENSG00000163803	151056	19_41394908_C_T	19	41394908	C	T	PLB1	-0.0305178	0.00548747	2.67676e-08	33853	OID31110	Olink Explore
Q6P1J6	PLB1	30041	ENSG00000163803	151056	2_27185172_C_T	2	27185172	C	T	PLB1	-0.242623	0.0337142	6.18016e-13	33853	OID31110	Olink Explore
Q6P1J6	PLB1	30041	ENSG00000163803	151056	2_27227895_T_G	2	27227895	T	G	PLB1	-0.178536	0.0264878	1.58052e-11	33853	OID31110	Olink Explore
Q6P1J6	PLB1	30041	ENSG00000163803	151056	2_27240642_T_C	2	27240642	T	C	PLB1	-0.304748	0.036655	9.2555e-17	33853	OID31110	Olink Explore
Q6P1J6	PLB1	30041	ENSG00000163803	151056	2_27268802_G_T	2	27268802	G	T	PLB1	-0.738328	0.119861	7.27964e-10	33853	OID31110	Olink Explore
Q6P1J6	PLB1	30041	ENSG00000163803	151056	2_27345903_T_C	2	27345903	T	C	PLB1	-0.485034	0.083939	7.54119e-09	33853	OID31110	Olink Explore
Q6P1J6	PLB1	30041	ENSG00000163803	151056	2_27380617_G_A	2	27380617	G	A	PLB1	-0.445397	0.0745693	2.33029e-09	33853	OID31110	Olink Explore
Q6P1J6	PLB1	30041	ENSG00000163803	151056	2_29538542_C_T	2	29538542	C	T	PLB1	-0.334567	0.0444054	4.90682e-14	33853	OID31110	Olink Explore
Q6P1J6	PLB1	30041	ENSG00000163803	151056	2_29586769_A_T	2	29586769	A	T	PLB1	-0.38821	0.070077	3.02887e-08	33853	OID31110	Olink Explore
Q6P1J6	PLB1	30041	ENSG00000163803	151056	3_181784084_C_A	3	181784084	C	A	PLB1	-0.0346708	0.00586166	3.3217e-09	33853	OID31110	Olink Explore
Q6P1J6	PLB1	30041	ENSG00000163803	151056	3_181802378_T_C	3	181802378	T	C	PLB1	0.052508	0.00553134	2.24905e-21	33853	OID31110	Olink Explore
Q6P1J6	PLB1	30041	ENSG00000163803	151056	4_108376604_C_T	4	108376604	C	T	PLB1	-0.0343031	0.00540851	2.26157e-10	33853	OID31110	Olink Explore
Q6P1J6	PLB1	30041	ENSG00000163803	151056	5_109657320_C_T	5	109657320	C	T	PLB1	-0.093194	0.00762736	2.48028e-34	33853	OID31110	Olink Explore
Q6P1J6	PLB1	30041	ENSG00000163803	151056	5_140153978_A_G	5	140153978	A	G	PLB1	-0.0485223	0.00590673	2.12618e-16	33853	OID31110	Olink Explore
Q6P1J6	PLB1	30041	ENSG00000163803	151056	6_135158565_T_G	6	135158565	T	G	PLB1	0.0299854	0.00547131	4.24199e-08	33853	OID31110	Olink Explore
Q6P1J6	PLB1	30041	ENSG00000163803	151056	6_138022495_G_T	6	138022495	G	T	PLB1	0.0486392	0.00565264	7.65244e-18	33853	OID31110	Olink Explore
Q6P1J6	PLB1	30041	ENSG00000163803	151056	6_35007813_T_C	6	35007813	T	C	PLB1	-0.0817654	0.0143884	1.32565e-08	33853	OID31110	Olink Explore
Q6P1J6	PLB1	30041	ENSG00000163803	151056	8_100051720_T_C	8	100051720	T	C	PLB1	0.0298279	0.00546514	4.8197e-08	33853	OID31110	Olink Explore
Q14210	LY6D	13348	ENSG00000167656	8581	1_152206676_C_T	1	152206676	C	T	LY6D	0.15234	0.0167018	7.43361e-20	33470	OID20708	Olink Explore
Q14210	LY6D	13348	ENSG00000167656	8581	1_152313385_G_A	1	152313385	G	A	LY6D	0.320344	0.0246374	1.18659e-38	33470	OID20708	Olink Explore
Q14210	LY6D	13348	ENSG00000167656	8581	1_155018913_T_C	1	155018913	T	C	LY6D	0.0888953	0.00798116	8.18088e-29	33470	OID20708	Olink Explore
Q14210	LY6D	13348	ENSG00000167656	8581	11_380315_C_T	11	380315	C	T	LY6D	0.102732	0.0184278	2.47742e-08	33470	OID20708	Olink Explore
Q14210	LY6D	13348	ENSG00000167656	8581	12_52907012_A_C	12	52907012	A	C	LY6D	0.118925	0.0201883	3.84344e-09	33470	OID20708	Olink Explore
Q14210	LY6D	13348	ENSG00000167656	8581	15_55329691_T_C	15	55329691	T	C	LY6D	-0.0433603	0.00744533	5.75162e-09	33470	OID20708	Olink Explore
Q14210	LY6D	13348	ENSG00000167656	8581	16_20381010_G_A	16	20381010	G	A	LY6D	-0.0684129	0.00894213	1.99986e-14	33470	OID20708	Olink Explore
Q14210	LY6D	13348	ENSG00000167656	8581	19_38282338_T_C	19	38282338	T	C	LY6D	-0.0631072	0.00943635	2.26725e-11	33470	OID20708	Olink Explore
Q14210	LY6D	13348	ENSG00000167656	8581	19_51016454_C_T	19	51016454	C	T	LY6D	0.0585944	0.00839277	2.91944e-12	33470	OID20708	Olink Explore
Q14210	LY6D	13348	ENSG00000167656	8581	4_76451926_C_T	4	76451926	C	T	LY6D	0.0492626	0.00700676	2.05494e-12	33470	OID20708	Olink Explore
Q14210	LY6D	13348	ENSG00000167656	8581	6_43844025_C_T	6	43844025	C	T	LY6D	-0.0424628	0.00775782	4.41113e-08	33470	OID20708	Olink Explore
Q14210	LY6D	13348	ENSG00000167656	8581	7_151716038_T_C	7	151716038	T	C	LY6D	0.0485392	0.00779007	4.63756e-10	33470	OID20708	Olink Explore
Q14210	LY6D	13348	ENSG00000167656	8581	8_23858358_T_C	8	23858358	T	C	LY6D	0.0436223	0.00768178	1.3575e-08	33470	OID20708	Olink Explore
Q14210	LY6D	13348	ENSG00000167656	8581	8_94780219_A_C	8	94780219	A	C	LY6D	-0.0596437	0.00993364	1.92265e-09	33470	OID20708	Olink Explore
Q03014	HHEX	4901	ENSG00000152804	3087	11_116782580_C_T	11	116782580	C	T	HHEX	-0.0818557	0.0148077	3.24026e-08	33853	OID31107	Olink Explore
Q03014	HHEX	4901	ENSG00000152804	3087	12_111395984_G_A	12	111395984	G	A	HHEX	-0.044537	0.00751627	3.11523e-09	33853	OID31107	Olink Explore
Q03014	HHEX	4901	ENSG00000152804	3087	12_29273454_C_T	12	29273454	C	T	HHEX	-0.0427004	0.0077808	4.06687e-08	33853	OID31107	Olink Explore
Q03014	HHEX	4901	ENSG00000152804	3087	17_29518756_C_T	17	29518756	C	T	HHEX	0.0526804	0.00776929	1.19702e-11	33853	OID31107	Olink Explore
Q03014	HHEX	4901	ENSG00000152804	3087	17_66228657_C_T	17	66228657	C	T	HHEX	0.203833	0.0220161	2.07587e-20	33853	OID31107	Olink Explore
Q03014	HHEX	4901	ENSG00000152804	3087	19_55027704_T_G	19	55027704	T	G	HHEX	0.0585737	0.0101114	6.92038e-09	33853	OID31107	Olink Explore
Q03014	HHEX	4901	ENSG00000152804	3087	2_27375230_T_C	2	27375230	T	C	HHEX	-0.0509834	0.00770417	3.65006e-11	33853	OID31107	Olink Explore
Q03014	HHEX	4901	ENSG00000152804	3087	3_123114156_C_T	3	123114156	C	T	HHEX	-0.0426804	0.0077135	3.14434e-08	33853	OID31107	Olink Explore
Q03014	HHEX	4901	ENSG00000152804	3087	3_186620775_C_T	3	186620775	C	T	HHEX	0.270984	0.0398633	1.06194e-11	33853	OID31107	Olink Explore
Q03014	HHEX	4901	ENSG00000152804	3087	5_132316836_A_C	5	132316836	A	C	HHEX	-0.0460653	0.00750872	8.52079e-10	33853	OID31107	Olink Explore
Q03014	HHEX	4901	ENSG00000152804	3087	7_106733200_C_T	7	106733200	C	T	HHEX	-0.041917	0.00751523	2.43854e-08	33853	OID31107	Olink Explore
Q03014	HHEX	4901	ENSG00000152804	3087	8_105569300_A_T	8	105569300	A	T	HHEX	-0.0600198	0.00826704	3.86723e-13	33853	OID31107	Olink Explore
Q03014	HHEX	4901	ENSG00000152804	3087	9_4746363_T_G	9	4746363	T	G	HHEX	-0.0416308	0.00762589	4.78432e-08	33853	OID31107	Olink Explore
P63098	PPP3R1	9317	ENSG00000221823	5534	1_24965206_C_T	1	24965206	C	T	PPP3R1	-0.31535	0.0320126	6.79986e-23	33436	OID20902	Olink Explore
P63098	PPP3R1	9317	ENSG00000221823	5534	10_63389329_G_A	10	63389329	G	A	PPP3R1	-0.0638567	0.00751742	1.98793e-17	33436	OID20902	Olink Explore
P63098	PPP3R1	9317	ENSG00000221823	5534	11_173470_T_A	11	173470	T	A	PPP3R1	0.0553916	0.00973215	1.25849e-08	33436	OID20902	Olink Explore
P63098	PPP3R1	9317	ENSG00000221823	5534	22_22713267_C_T	22	22713267	C	T	PPP3R1	-0.0424832	0.00765475	2.85812e-08	33436	OID20902	Olink Explore
P63098	PPP3R1	9317	ENSG00000221823	5534	3_56815721_T_C	3	56815721	T	C	PPP3R1	0.0539863	0.00760786	1.28292e-12	33436	OID20902	Olink Explore
P63098	PPP3R1	9317	ENSG00000221823	5534	4_101822541_T_A	4	101822541	T	A	PPP3R1	0.104608	0.00810894	4.48436e-38	33436	OID20902	Olink Explore
P63098	PPP3R1	9317	ENSG00000221823	5534	7_106732314_C_T	7	106732314	C	T	PPP3R1	-0.0462697	0.00747874	6.13847e-10	33436	OID20902	Olink Explore
Q53GL0	PLEKHO1	24310	ENSG00000023902	51177	11_266315_T_C	11	266315	T	C	PLEKHO1	0.0536782	0.00868971	6.52439e-10	33853	OID31088	Olink Explore
Q53GL0	PLEKHO1	24310	ENSG00000023902	51177	12_111395984_G_A	12	111395984	G	A	PLEKHO1	-0.0433701	0.00743063	5.32586e-09	33853	OID31088	Olink Explore
Q53GL0	PLEKHO1	24310	ENSG00000023902	51177	17_29518756_C_T	17	29518756	C	T	PLEKHO1	0.0479711	0.00768303	4.2713e-10	33853	OID31088	Olink Explore
Q53GL0	PLEKHO1	24310	ENSG00000023902	51177	3_56815721_T_C	3	56815721	T	C	PLEKHO1	0.0777273	0.00754278	6.69885e-25	33853	OID31088	Olink Explore
Q53GL0	PLEKHO1	24310	ENSG00000023902	51177	5_132316836_A_C	5	132316836	A	C	PLEKHO1	-0.0478082	0.00742472	1.20221e-10	33853	OID31088	Olink Explore
Q53GL0	PLEKHO1	24310	ENSG00000023902	51177	9_4744743_T_C	9	4744743	T	C	PLEKHO1	0.0421374	0.00739686	1.22174e-08	33853	OID31088	Olink Explore
P01833	PIGR	8968	ENSG00000162896	5284	11_34482745_G_A	11	34482745	G	A	PIGR	-0.0570845	0.00776099	1.90502e-13	33169	OID21102	Olink Explore
P01833	PIGR	8968	ENSG00000162896	5284	11_61779120_A_G	11	61779120	A	G	PIGR	0.0477056	0.00772847	6.71336e-10	33169	OID21102	Olink Explore
P01833	PIGR	8968	ENSG00000162896	5284	12_514259_G_A	12	514259	G	A	PIGR	-0.0483346	0.00858757	1.81844e-08	33169	OID21102	Olink Explore
P01833	PIGR	8968	ENSG00000162896	5284	14_103096858_G_A	14	103096858	G	A	PIGR	0.0421174	0.00767238	4.03097e-08	33169	OID21102	Olink Explore
P01833	PIGR	8968	ENSG00000162896	5284	15_73684930_A_G	15	73684930	A	G	PIGR	0.0465178	0.00759827	9.23166e-10	33169	OID21102	Olink Explore
P01833	PIGR	8968	ENSG00000162896	5284	17_7166093_G_A	17	7166093	G	A	PIGR	0.299337	0.0514999	6.15928e-09	33169	OID21102	Olink Explore
P01833	PIGR	8968	ENSG00000162896	5284	19_1163597_A_G	19	1163597	A	G	PIGR	-0.0484155	0.00804546	1.76868e-09	33169	OID21102	Olink Explore
P01833	PIGR	8968	ENSG00000162896	5284	19_48753131_T_C	19	48753131	T	C	PIGR	-0.0548657	0.00844183	8.07049e-11	33169	OID21102	Olink Explore
P01833	PIGR	8968	ENSG00000162896	5284	19_5840608_C_T	19	5840608	C	T	PIGR	0.11028	0.00850003	1.71633e-38	33169	OID21102	Olink Explore
P01833	PIGR	8968	ENSG00000162896	5284	3_187041559_A_G	3	187041559	A	G	PIGR	0.0620344	0.0100078	5.69639e-10	33169	OID21102	Olink Explore
P01833	PIGR	8968	ENSG00000162896	5284	6_45558733_A_T	6	45558733	A	T	PIGR	0.0852414	0.00875473	2.10475e-22	33169	OID21102	Olink Explore
P01833	PIGR	8968	ENSG00000162896	5284	7_151229168_A_G	7	151229168	A	G	PIGR	0.101207	0.0117506	7.12033e-18	33169	OID21102	Olink Explore
P01833	PIGR	8968	ENSG00000162896	5284	9_133254260_G_A	9	133254260	G	A	PIGR	0.142156	0.0156092	8.45863e-20	33169	OID21102	Olink Explore
P35611	ADD1	243	ENSG00000087274	118	1_207542395_T_C	1	207542395	T	C	ADD1	-0.0583307	0.0097991	2.63821e-09	33187	OID30655	Olink Explore
P35611	ADD1	243	ENSG00000087274	118	1_25409808_A_T	1	25409808	A	T	ADD1	-0.0480864	0.00743321	9.85825e-11	33187	OID30655	Olink Explore
P35611	ADD1	243	ENSG00000087274	118	10_110086929_A_G	10	110086929	A	G	ADD1	-0.135124	0.00972911	7.42164e-44	33187	OID30655	Olink Explore
P35611	ADD1	243	ENSG00000087274	118	10_63374062_A_G	10	63374062	A	G	ADD1	0.0416834	0.00727324	9.97999e-09	33187	OID30655	Olink Explore
P35611	ADD1	243	ENSG00000087274	118	17_29518756_C_T	17	29518756	C	T	ADD1	0.041735	0.00754365	3.15748e-08	33187	OID30655	Olink Explore
P35611	ADD1	243	ENSG00000087274	118	3_56815721_T_C	3	56815721	T	C	ADD1	0.0741988	0.00740352	1.21899e-23	33187	OID30655	Olink Explore
Q969P0	IGSF8	17813	ENSG00000162729	93185	1_230168305_C_T	1	230168305	C	T	IGSF8	-0.0444745	0.00768746	7.23702e-09	33693	OID20167	Olink Explore
Q969P0	IGSF8	17813	ENSG00000162729	93185	11_130159766_T_C	11	130159766	T	C	IGSF8	-0.135046	0.0108498	1.45378e-35	33693	OID20167	Olink Explore
Q969P0	IGSF8	17813	ENSG00000162729	93185	12_111446804_T_C	12	111446804	T	C	IGSF8	-0.0437249	0.00743373	4.05443e-09	33693	OID20167	Olink Explore
Q969P0	IGSF8	17813	ENSG00000162729	93185	12_70992560_G_A	12	70992560	G	A	IGSF8	0.0452339	0.00749557	1.59199e-09	33693	OID20167	Olink Explore
Q969P0	IGSF8	17813	ENSG00000162729	93185	19_55027704_T_G	19	55027704	T	G	IGSF8	0.0731535	0.010081	3.97009e-13	33693	OID20167	Olink Explore
Q969P0	IGSF8	17813	ENSG00000162729	93185	20_3724486_G_A	20	3724486	G	A	IGSF8	0.0889555	0.013242	1.84672e-11	33693	OID20167	Olink Explore
Q969P0	IGSF8	17813	ENSG00000162729	93185	7_106721397_T_C	7	106721397	T	C	IGSF8	-0.0447418	0.00748611	2.27772e-09	33693	OID20167	Olink Explore
Q969P0	IGSF8	17813	ENSG00000162729	93185	7_129607293_G_A	7	129607293	G	A	IGSF8	-0.0921998	0.0132556	3.51156e-12	33693	OID20167	Olink Explore
Q969P0	IGSF8	17813	ENSG00000162729	93185	8_105569300_A_T	8	105569300	A	T	IGSF8	-0.0861049	0.00826252	1.98564e-25	33693	OID20167	Olink Explore
Q969P0	IGSF8	17813	ENSG00000162729	93185	9_112866571_G_A	9	112866571	G	A	IGSF8	-0.341701	0.0563776	1.35335e-09	33693	OID20167	Olink Explore
P62760	VSNL1	12722	ENSG00000163032	7447	1_150578819_T_C	1	150578819	T	C	VSNL1	0.094428	0.0170718	3.18017e-08	33853	OID31105	Olink Explore
P62760	VSNL1	12722	ENSG00000163032	7447	1_155160360_A_G	1	155160360	A	G	VSNL1	-0.0428872	0.00670658	1.60761e-10	33853	OID31105	Olink Explore
P62760	VSNL1	12722	ENSG00000163032	7447	11_57614516_G_A	11	57614516	G	A	VSNL1	-0.0604957	0.00743701	4.13904e-16	33853	OID31105	Olink Explore
P62760	VSNL1	12722	ENSG00000163032	7447	11_89491285_A_C	11	89491285	A	C	VSNL1	0.0609621	0.00809323	4.97852e-14	33853	OID31105	Olink Explore
P62760	VSNL1	12722	ENSG00000163032	7447	15_58431227_A_G	15	58431227	A	G	VSNL1	-0.0460054	0.00794137	6.90876e-09	33853	OID31105	Olink Explore
P62760	VSNL1	12722	ENSG00000163032	7447	16_89674465_G_A	16	89674465	G	A	VSNL1	0.0401511	0.00661995	1.31817e-09	33853	OID31105	Olink Explore
P62760	VSNL1	12722	ENSG00000163032	7447	18_58463065_G_A	18	58463065	G	A	VSNL1	-0.0489243	0.00862559	1.41137e-08	33853	OID31105	Olink Explore
P62760	VSNL1	12722	ENSG00000163032	7447	19_44908684_T_C	19	44908684	T	C	VSNL1	0.0540934	0.00910849	2.87131e-09	33853	OID31105	Olink Explore
P62760	VSNL1	12722	ENSG00000163032	7447	19_54255803_T_C	19	54255803	T	C	VSNL1	-0.0498572	0.00667166	7.83971e-14	33853	OID31105	Olink Explore
P62760	VSNL1	12722	ENSG00000163032	7447	22_43928975_G_A	22	43928975	G	A	VSNL1	0.05308	0.0079704	2.74473e-11	33853	OID31105	Olink Explore
P62760	VSNL1	12722	ENSG00000163032	7447	3_195572021_T_C	3	195572021	T	C	VSNL1	-0.271228	0.0193171	8.77405e-45	33853	OID31105	Olink Explore
P62760	VSNL1	12722	ENSG00000163032	7447	3_195579418_A_G	3	195579418	A	G	VSNL1	1.35713	0.0479519	3.26588e-176	33853	OID31105	Olink Explore
P62760	VSNL1	12722	ENSG00000163032	7447	3_195964881_A_G	3	195964881	A	G	VSNL1	-0.0737503	0.00847505	3.25987e-18	33853	OID31105	Olink Explore
P62760	VSNL1	12722	ENSG00000163032	7447	4_145900258_C_A	4	145900258	C	A	VSNL1	0.0535209	0.00904744	3.30704e-09	33853	OID31105	Olink Explore
P62760	VSNL1	12722	ENSG00000163032	7447	8_115660520_G_T	8	115660520	G	T	VSNL1	-0.0385515	0.00695621	2.98985e-08	33853	OID31105	Olink Explore
P62760	VSNL1	12722	ENSG00000163032	7447	8_125494452_G_A	8	125494452	G	A	VSNL1	-0.0469235	0.00682369	6.13197e-12	33853	OID31105	Olink Explore
P62760	VSNL1	12722	ENSG00000163032	7447	8_41098505_G_A	8	41098505	G	A	VSNL1	-0.397515	0.0717206	2.98092e-08	33853	OID31105	Olink Explore
P62760	VSNL1	12722	ENSG00000163032	7447	9_93140313_G_A	9	93140313	G	A	VSNL1	-0.0691735	0.00961162	6.16169e-13	33853	OID31105	Olink Explore
Q8WXD2	SCG3	13707	ENSG00000104112	29106	1_161572445_A_G	1	161572445	A	G	SCG3	0.0817531	0.0111301	2.054e-13	33715	OID20728	Olink Explore
Q8WXD2	SCG3	13707	ENSG00000104112	29106	12_103606692_T_C	12	103606692	T	C	SCG3	0.0493615	0.0069774	1.50003e-12	33715	OID20728	Olink Explore
Q8WXD2	SCG3	13707	ENSG00000104112	29106	12_103753429_A_G	12	103753429	A	G	SCG3	0.0540193	0.00674812	1.19371e-15	33715	OID20728	Olink Explore
Q8WXD2	SCG3	13707	ENSG00000104112	29106	12_103759154_G_A	12	103759154	G	A	SCG3	0.617211	0.112303	3.88571e-08	33715	OID20728	Olink Explore
Q8WXD2	SCG3	13707	ENSG00000104112	29106	15_49966685_G_A	15	49966685	G	A	SCG3	-0.195109	0.029782	5.7069e-11	33715	OID20728	Olink Explore
Q8WXD2	SCG3	13707	ENSG00000104112	29106	15_50003552_A_T	15	50003552	A	T	SCG3	0.130019	0.0216248	1.82684e-09	33715	OID20728	Olink Explore
Q8WXD2	SCG3	13707	ENSG00000104112	29106	15_50376805_T_A	15	50376805	T	A	SCG3	0.133788	0.0227902	4.3476e-09	33715	OID20728	Olink Explore
Q8WXD2	SCG3	13707	ENSG00000104112	29106	15_50410892_G_A	15	50410892	G	A	SCG3	-0.298633	0.0274221	1.28292e-27	33715	OID20728	Olink Explore
Q8WXD2	SCG3	13707	ENSG00000104112	29106	15_50412133_G_A	15	50412133	G	A	SCG3	0.16993	0.0297354	1.09863e-08	33715	OID20728	Olink Explore
Q8WXD2	SCG3	13707	ENSG00000104112	29106	15_50446755_A_G	15	50446755	A	G	SCG3	-0.506688	0.0862372	4.21512e-09	33715	OID20728	Olink Explore
Q8WXD2	SCG3	13707	ENSG00000104112	29106	15_50506276_C_T	15	50506276	C	T	SCG3	-0.206643	0.0377022	4.23068e-08	33715	OID20728	Olink Explore
Q8WXD2	SCG3	13707	ENSG00000104112	29106	15_50507641_G_T	15	50507641	G	T	SCG3	-0.180565	0.0153787	7.83249e-32	33715	OID20728	Olink Explore
Q8WXD2	SCG3	13707	ENSG00000104112	29106	15_50559937_C_T	15	50559937	C	T	SCG3	0.196018	0.0228982	1.1246e-17	33715	OID20728	Olink Explore
Q8WXD2	SCG3	13707	ENSG00000104112	29106	15_50578929_G_A	15	50578929	G	A	SCG3	-0.62757	0.1141	3.79376e-08	33715	OID20728	Olink Explore
Q8WXD2	SCG3	13707	ENSG00000104112	29106	15_50585800_C_T	15	50585800	C	T	SCG3	-0.403076	0.0417319	4.51544e-22	33715	OID20728	Olink Explore
Q8WXD2	SCG3	13707	ENSG00000104112	29106	15_50641104_A_T	15	50641104	A	T	SCG3	0.163802	0.0276775	3.25409e-09	33715	OID20728	Olink Explore
Q8WXD2	SCG3	13707	ENSG00000104112	29106	15_52692686_G_T	15	52692686	G	T	SCG3	-0.219817	0.0203045	2.59119e-27	33715	OID20728	Olink Explore
Q8WXD2	SCG3	13707	ENSG00000104112	29106	15_52719644_A_C	15	52719644	A	C	SCG3	-0.178997	0.0267832	2.33776e-11	33715	OID20728	Olink Explore
Q8WXD2	SCG3	13707	ENSG00000104112	29106	15_52764627_T_C	15	52764627	T	C	SCG3	-0.283281	0.049059	7.72734e-09	33715	OID20728	Olink Explore	SCG3	-0.5071	0.064499	3.77746e-15	35360	7957_2	SomaScan v4
Q8WXD2	SCG3	13707	ENSG00000104112	29106	15_52837566_C_T	15	52837566	C	T	SCG3	-0.331573	0.0288749	1.60435e-30	33715	OID20728	Olink Explore
Q8WXD2	SCG3	13707	ENSG00000104112	29106	15_52864237_T_C	15	52864237	T	C	SCG3	0.176441	0.0279979	2.93995e-10	33715	OID20728	Olink Explore
Q8WXD2	SCG3	13707	ENSG00000104112	29106	16_20355488_C_T	16	20355488	C	T	SCG3	-0.0486329	0.00847545	9.57481e-09	33715	OID20728	Olink Explore
Q8WXD2	SCG3	13707	ENSG00000104112	29106	17_7160579_G_A	17	7160579	G	A	SCG3	0.05136	0.00821154	3.98529e-10	33715	OID20728	Olink Explore
Q8WXD2	SCG3	13707	ENSG00000104112	29106	17_7166093_G_A	17	7166093	G	A	SCG3	0.441328	0.0448863	8.18653e-23	33715	OID20728	Olink Explore	SCG3	0.3231	0.047428	9.59401e-12	35370	7957_2	SomaScan v4
Q8WXD2	SCG3	13707	ENSG00000104112	29106	19_35909329_G_A	19	35909329	G	A	SCG3	0.0707679	0.0127799	3.0693e-08	33715	OID20728	Olink Explore
Q8WXD2	SCG3	13707	ENSG00000104112	29106	2_160391860_C_A	2	160391860	C	A	SCG3	-0.0370191	0.00655542	1.63189e-08	33715	OID20728	Olink Explore
Q8WXD2	SCG3	13707	ENSG00000104112	29106	3_58448986_G_T	3	58448986	G	T	SCG3	0.0421097	0.00708482	2.78747e-09	33715	OID20728	Olink Explore
Q8WXD2	SCG3	13707	ENSG00000104112	29106	3_71497888_G_A	3	71497888	G	A	SCG3	0.0519871	0.00682203	2.52755e-14	33715	OID20728	Olink Explore
Q8WXD2	SCG3	13707	ENSG00000104112	29106	4_56912519_A_G	4	56912519	A	G	SCG3	0.108209	0.00844634	1.41677e-37	33715	OID20728	Olink Explore
Q8WXD2	SCG3	13707	ENSG00000104112	29106	5_134525973_C_T	5	134525973	C	T	SCG3	-0.0452944	0.00663273	8.55461e-12	33715	OID20728	Olink Explore
Q8WXD2	SCG3	13707	ENSG00000104112	29106	6_112199010_A_G	6	112199010	A	G	SCG3	-0.0377987	0.0066585	1.37268e-08	33715	OID20728	Olink Explore
Q9BXN1	ASPN	14872	ENSG00000106819	54829	10_69101486_A_C	10	69101486	A	C	ASPN	0.226181	0.0350729	1.12689e-10	33942	OID30315	Olink Explore
Q9BXN1	ASPN	14872	ENSG00000106819	54829	11_126349501_T_C	11	126349501	T	C	ASPN	0.0762391	0.00856118	5.32844e-19	33942	OID30315	Olink Explore	ASPN	0.0993	0.00906	5.9484e-28	35374	6451_64	SomaScan v4
Q9BXN1	ASPN	14872	ENSG00000106819	54829	14_94378506_T_G	14	94378506	T	G	ASPN	0.0826275	0.00827978	1.87543e-23	33942	OID30315	Olink Explore
Q9BXN1	ASPN	14872	ENSG00000106819	54829	17_7166093_G_A	17	7166093	G	A	ASPN	0.617101	0.0496405	1.76482e-35	33942	OID30315	Olink Explore	ASPN	0.9735	0.047054	4.36114e-95	35370	6451_64	SomaScan v4
Q9BXN1	ASPN	14872	ENSG00000106819	54829	17_7176997_C_T	17	7176997	C	T	ASPN	0.0707406	0.00912042	8.74581e-15	33942	OID30315	Olink Explore
Q9BXN1	ASPN	14872	ENSG00000106819	54829	19_7766742_G_A	19	7766742	G	A	ASPN	-0.0433208	0.0078712	3.7186e-08	33942	OID30315	Olink Explore
Q9BXN1	ASPN	14872	ENSG00000106819	54829	6_160576086_A_T	6	160576086	A	T	ASPN	-0.114115	0.0131757	4.67412e-18	33942	OID30315	Olink Explore
Q9BXN1	ASPN	14872	ENSG00000106819	54829	9_93817164_C_T	9	93817164	C	T	ASPN	0.0533305	0.00974781	4.47456e-08	33942	OID30315	Olink Explore
Q6GMV3	PTRHD1	33782	ENSG00000184924	391356	10_63288546_C_A	10	63288546	C	A	PTRHD1	0.0618992	0.00768196	7.7732e-16	33187	OID30659	Olink Explore
Q6GMV3	PTRHD1	33782	ENSG00000184924	391356	11_267568_G_A	11	267568	G	A	PTRHD1	0.0546682	0.00881227	5.51734e-10	33187	OID30659	Olink Explore
Q6GMV3	PTRHD1	33782	ENSG00000184924	391356	17_29518756_C_T	17	29518756	C	T	PTRHD1	0.0448829	0.0078341	1.00921e-08	33187	OID30659	Olink Explore
Q6GMV3	PTRHD1	33782	ENSG00000184924	391356	19_55027704_T_G	19	55027704	T	G	PTRHD1	0.0624669	0.0101811	8.48457e-10	33187	OID30659	Olink Explore
Q6GMV3	PTRHD1	33782	ENSG00000184924	391356	3_56815721_T_C	3	56815721	T	C	PTRHD1	0.0713861	0.00769017	1.6512e-20	33187	OID30659	Olink Explore
Q6GMV3	PTRHD1	33782	ENSG00000184924	391356	5_132485305_G_A	5	132485305	G	A	PTRHD1	-0.0456852	0.007759	3.90832e-09	33187	OID30659	Olink Explore
Q6GMV3	PTRHD1	33782	ENSG00000184924	391356	7_106733200_C_T	7	106733200	C	T	PTRHD1	-0.041359	0.00757833	4.82792e-08	33187	OID30659	Olink Explore
P29475	NOS1	7872	ENSG00000089250	4842	11_22233940_G_A	11	22233940	G	A	NOS1	0.0676425	0.00793749	1.56964e-17	32922	OID20863	Olink Explore
P29475	NOS1	7872	ENSG00000089250	4842	X_31968490_G_A	X	31968490	G	A	NOS1	-0.143948	0.0141503	2.62361e-24	32922	OID20863	Olink Explore
Q10571	MN1	7180	ENSG00000169184	4330	10_52701606_T_G	10	52701606	T	G	MN1	0.682619	0.124405	4.08696e-08	33017	OID30908	Olink Explore
P16671	CD36	1663	ENSG00000135218	948	1_202143157_A_G	1	202143157	A	G	CD36	0.0828	0.0147285	1.89025e-08	32981	OID30485	Olink Explore
P16671	CD36	1663	ENSG00000135218	948	1_225837587_G_A	1	225837587	G	A	CD36	-0.0569829	0.00925289	7.34852e-10	32981	OID30485	Olink Explore
P16671	CD36	1663	ENSG00000135218	948	1_247876149_C_T	1	247876149	C	T	CD36	-0.0554207	0.00780058	1.20587e-12	32981	OID30485	Olink Explore
P16671	CD36	1663	ENSG00000135218	948	10_102576669_A_C	10	102576669	A	C	CD36	0.0637257	0.00849393	6.26037e-14	32981	OID30485	Olink Explore
P16671	CD36	1663	ENSG00000135218	948	10_63288546_C_A	10	63288546	C	A	CD36	0.0908104	0.0074729	5.60015e-34	32981	OID30485	Olink Explore
P16671	CD36	1663	ENSG00000135218	948	10_79404390_C_T	10	79404390	C	T	CD36	0.0858477	0.0120507	1.0493e-12	32981	OID30485	Olink Explore
P16671	CD36	1663	ENSG00000135218	948	11_114082900_G_A	11	114082900	G	A	CD36	-0.141889	0.019389	2.51652e-13	32981	OID30485	Olink Explore	CD36	-0.1157	0.019052	1.25701e-09	35365	2973_15	SomaScan v4
P16671	CD36	1663	ENSG00000135218	948	11_128692203_C_T	11	128692203	C	T	CD36	-0.0592416	0.00801546	1.45814e-13	32981	OID30485	Olink Explore
P16671	CD36	1663	ENSG00000135218	948	11_1772914_A_G	11	1772914	A	G	CD36	-0.195361	0.0130294	8.05008e-51	32981	OID30485	Olink Explore
P16671	CD36	1663	ENSG00000135218	948	12_54336088_T_C	12	54336088	T	C	CD36	0.0719408	0.0074289	3.52939e-22	32981	OID30485	Olink Explore
P16671	CD36	1663	ENSG00000135218	948	12_6173262_C_T	12	6173262	C	T	CD36	-0.0515822	0.00747807	5.2808e-12	32981	OID30485	Olink Explore
P16671	CD36	1663	ENSG00000135218	948	14_68132775_A_C	14	68132775	A	C	CD36	0.0689229	0.0099159	3.63329e-12	32981	OID30485	Olink Explore
P16671	CD36	1663	ENSG00000135218	948	15_100973173_G_T	15	100973173	G	T	CD36	-0.0678822	0.00809747	5.15347e-17	32981	OID30485	Olink Explore
P16671	CD36	1663	ENSG00000135218	948	15_50071386_G_A	15	50071386	G	A	CD36	0.0547299	0.00883193	5.76156e-10	32981	OID30485	Olink Explore
P16671	CD36	1663	ENSG00000135218	948	15_64808808_T_C	15	64808808	T	C	CD36	0.0857879	0.0148954	8.44345e-09	32981	OID30485	Olink Explore
P16671	CD36	1663	ENSG00000135218	948	16_28495107_C_T	16	28495107	C	T	CD36	0.0663711	0.0109107	1.17877e-09	32981	OID30485	Olink Explore
P16671	CD36	1663	ENSG00000135218	948	16_88922597_T_C	16	88922597	T	C	CD36	0.0437622	0.00776856	1.76848e-08	32981	OID30485	Olink Explore
P16671	CD36	1663	ENSG00000135218	948	16_89948619_G_A	16	89948619	G	A	CD36	-0.0626016	0.0109095	9.56401e-09	32981	OID30485	Olink Explore
P16671	CD36	1663	ENSG00000135218	948	17_7873896_G_T	17	7873896	G	T	CD36	0.0757559	0.0137759	3.8161e-08	32981	OID30485	Olink Explore
P16671	CD36	1663	ENSG00000135218	948	19_55027612_T_C	19	55027612	T	C	CD36	0.0951692	0.00990521	7.39776e-22	32981	OID30485	Olink Explore
P16671	CD36	1663	ENSG00000135218	948	20_19307260_G_A	20	19307260	G	A	CD36	0.0450739	0.00768849	4.559e-09	32981	OID30485	Olink Explore
P16671	CD36	1663	ENSG00000135218	948	21_34887027_A_G	21	34887027	A	G	CD36	0.21657	0.0257027	3.57849e-17	32981	OID30485	Olink Explore
P16671	CD36	1663	ENSG00000135218	948	22_42715766_C_A	22	42715766	C	A	CD36	0.0671468	0.0112687	2.54261e-09	32981	OID30485	Olink Explore
P16671	CD36	1663	ENSG00000135218	948	3_123114156_C_T	3	123114156	C	T	CD36	-0.0474953	0.00759949	4.1097e-10	32981	OID30485	Olink Explore
P16671	CD36	1663	ENSG00000135218	948	3_169146762_T_A	3	169146762	T	A	CD36	-0.0973923	0.0178536	4.89621e-08	32981	OID30485	Olink Explore
P16671	CD36	1663	ENSG00000135218	948	3_18209017_C_A	3	18209017	C	A	CD36	-0.177188	0.00916722	3.09956e-83	32981	OID30485	Olink Explore	CD36	-0.1182	0.009891	6.46547e-33	35369	2973_15	SomaScan v4
P16671	CD36	1663	ENSG00000135218	948	3_47255570_A_G	3	47255570	A	G	CD36	-0.070829	0.00976013	3.95913e-13	32981	OID30485	Olink Explore
P16671	CD36	1663	ENSG00000135218	948	3_56815721_T_C	3	56815721	T	C	CD36	-0.0615544	0.0075048	2.36429e-16	32981	OID30485	Olink Explore
P16671	CD36	1663	ENSG00000135218	948	4_153536176_G_A	4	153536176	G	A	CD36	0.143891	0.0209378	6.3183e-12	32981	OID30485	Olink Explore
P16671	CD36	1663	ENSG00000135218	948	4_6889728_T_G	4	6889728	T	G	CD36	0.0609444	0.00967938	3.04818e-10	32981	OID30485	Olink Explore
P16671	CD36	1663	ENSG00000135218	948	5_132358384_T_C	5	132358384	T	C	CD36	-0.0541406	0.00736332	1.94178e-13	32981	OID30485	Olink Explore
P16671	CD36	1663	ENSG00000135218	948	6_109300291_T_C	6	109300291	T	C	CD36	0.0572316	0.0073674	7.95976e-15	32981	OID30485	Olink Explore
P16671	CD36	1663	ENSG00000135218	948	6_135085040_T_G	6	135085040	T	G	CD36	0.0606729	0.00846071	7.43875e-13	32981	OID30485	Olink Explore
P16671	CD36	1663	ENSG00000135218	948	6_163431008_C_T	6	163431008	C	T	CD36	-0.0467615	0.00838754	2.4736e-08	32981	OID30485	Olink Explore
P16671	CD36	1663	ENSG00000135218	948	7_101856650_G_A	7	101856650	G	A	CD36	0.493512	0.0547135	1.88235e-19	32981	OID30485	Olink Explore
P16671	CD36	1663	ENSG00000135218	948	7_38202565_T_A	7	38202565	T	A	CD36	-0.105006	0.00862733	4.41977e-34	32981	OID30485	Olink Explore
P16671	CD36	1663	ENSG00000135218	948	8_105569300_A_T	8	105569300	A	T	CD36	-0.209404	0.00815737	2.49459e-145	32981	OID30485	Olink Explore	CD36	-0.0909	0.009812	1.96925e-20	35365	2973_15	SomaScan v4
P16671	CD36	1663	ENSG00000135218	948	8_11861019_T_C	8	11861019	T	C	CD36	0.0578568	0.00747549	9.9793e-15	32981	OID30485	Olink Explore
P16671	CD36	1663	ENSG00000135218	948	9_133274295_A_T	9	133274295	A	T	CD36	-0.0587787	0.00950995	6.37911e-10	32981	OID30485	Olink Explore
P16671	CD36	1663	ENSG00000135218	948	9_96430637_A_C	9	96430637	A	C	CD36	-0.0653756	0.00887568	1.76238e-13	32981	OID30485	Olink Explore
P16671	CD36	1663	ENSG00000135218	948	X_100702140_T_C	X	100702140	T	C	CD36	0.0406642	0.00642436	2.45663e-10	32981	OID30485	Olink Explore
Q6P1N0	CC2D1A	30237	ENSG00000132024	54862	10_63188924_T_C	10	63188924	T	C	CC2D1A	0.0453704	0.00798154	1.31259e-08	33436	OID20958	Olink Explore
Q6P1N0	CC2D1A	30237	ENSG00000132024	54862	3_56815721_T_C	3	56815721	T	C	CC2D1A	0.0492728	0.00750229	5.10975e-11	33436	OID20958	Olink Explore
Q6P1N0	CC2D1A	30237	ENSG00000132024	54862	7_106733200_C_T	7	106733200	C	T	CC2D1A	-0.0429306	0.00739151	6.31873e-09	33436	OID20958	Olink Explore
Q9Y240	CLEC11A	10576	ENSG00000105472	6320	1_205210869_A_G	1	205210869	A	G	CLEC11A	-0.0492083	0.00750287	5.43125e-11	33626	OID21112	Olink Explore	CLEC11A	-0.0498	0.008412	3.22404e-09	35375	2966_65	SomaScan v4
Q9Y240	CLEC11A	10576	ENSG00000105472	6320	10_11835983_A_C	10	11835983	A	C	CLEC11A	-0.0557551	0.00897181	5.1498e-10	33626	OID21112	Olink Explore
Q9Y240	CLEC11A	10576	ENSG00000105472	6320	11_408174_G_T	11	408174	G	T	CLEC11A	0.117381	0.0197486	2.78542e-09	33626	OID21112	Olink Explore
Q9Y240	CLEC11A	10576	ENSG00000105472	6320	12_103606692_T_C	12	103606692	T	C	CLEC11A	0.0603527	0.00795476	3.27416e-14	33626	OID21112	Olink Explore
Q9Y240	CLEC11A	10576	ENSG00000105472	6320	12_103756096_G_A	12	103756096	G	A	CLEC11A	0.0729122	0.00808455	1.90327e-19	33626	OID21112	Olink Explore	CLEC11A	0.0895	0.008821	3.4261e-24	35361	2966_65	SomaScan v4
Q9Y240	CLEC11A	10576	ENSG00000105472	6320	12_103756096_G_A	12	103756096	G	A	CLEC11A	0.0729122	0.00808455	1.90327e-19	33626	OID21112	Olink Explore	CLEC11A	0.099	0.008887	8.07049e-29	35361	4500_50	SomaScan v4
Q9Y240	CLEC11A	10576	ENSG00000105472	6320	12_111494996_C_T	12	111494996	C	T	CLEC11A	-0.0426845	0.007431	9.24038e-09	33626	OID21112	Olink Explore	CLEC11A	-0.0466	0.008507	4.31301e-08	35371	2966_65	SomaScan v4
Q9Y240	CLEC11A	10576	ENSG00000105472	6320	12_111494996_C_T	12	111494996	C	T	CLEC11A	-0.0426845	0.007431	9.24038e-09	33626	OID21112	Olink Explore	CLEC11A	-0.0479	0.008582	2.386e-08	35371	4500_50	SomaScan v4
Q9Y240	CLEC11A	10576	ENSG00000105472	6320	15_50067027_T_C	15	50067027	T	C	CLEC11A	-0.059429	0.00867748	7.4559e-12	33626	OID21112	Olink Explore
Q9Y240	CLEC11A	10576	ENSG00000105472	6320	16_490500_G_A	16	490500	G	A	CLEC11A	-0.0652956	0.00746364	2.16222e-18	33626	OID21112	Olink Explore
Q9Y240	CLEC11A	10576	ENSG00000105472	6320	16_68023977_G_A	16	68023977	G	A	CLEC11A	0.0658286	0.0111205	3.22738e-09	33626	OID21112	Olink Explore
Q9Y240	CLEC11A	10576	ENSG00000105472	6320	17_55017440_C_T	17	55017440	C	T	CLEC11A	-0.0504288	0.0091004	3.00089e-08	33626	OID21112	Olink Explore
Q9Y240	CLEC11A	10576	ENSG00000105472	6320	17_57388410_C_T	17	57388410	C	T	CLEC11A	-0.10179	0.0175445	6.56009e-09	33626	OID21112	Olink Explore
Q9Y240	CLEC11A	10576	ENSG00000105472	6320	19_17718584_A_G	19	17718584	A	G	CLEC11A	0.0421625	0.0075406	2.25242e-08	33626	OID21112	Olink Explore
Q9Y240	CLEC11A	10576	ENSG00000105472	6320	19_55042864_A_G	19	55042864	A	G	CLEC11A	0.0609208	0.0103963	4.63244e-09	33626	OID21112	Olink Explore
Q9Y240	CLEC11A	10576	ENSG00000105472	6320	2_190403426_C_A	2	190403426	C	A	CLEC11A	0.0475645	0.00803286	3.19521e-09	33626	OID21112	Olink Explore
Q9Y240	CLEC11A	10576	ENSG00000105472	6320	20_17688541_G_A	20	17688541	G	A	CLEC11A	-0.056545	0.00755941	7.42848e-14	33626	OID21112	Olink Explore
Q9Y240	CLEC11A	10576	ENSG00000105472	6320	3_47046347_T_A	3	47046347	T	A	CLEC11A	-0.0739438	0.00761972	2.89201e-22	33626	OID21112	Olink Explore
Q9Y240	CLEC11A	10576	ENSG00000105472	6320	7_5574914_G_T	7	5574914	G	T	CLEC11A	0.0706055	0.0126369	2.3068e-08	33626	OID21112	Olink Explore
Q9Y240	CLEC11A	10576	ENSG00000105472	6320	8_105569300_A_T	8	105569300	A	T	CLEC11A	-0.0536741	0.0082447	7.50758e-11	33626	OID21112	Olink Explore
Q9Y240	CLEC11A	10576	ENSG00000105472	6320	8_129597122_A_C	8	129597122	A	C	CLEC11A	-0.0608314	0.00756433	8.84708e-16	33626	OID21112	Olink Explore
Q9Y240	CLEC11A	10576	ENSG00000105472	6320	8_82378357_T_A	8	82378357	T	A	CLEC11A	0.400067	0.073183	4.58606e-08	33626	OID21112	Olink Explore
Q9Y240	CLEC11A	10576	ENSG00000105472	6320	9_76502835_A_G	9	76502835	A	G	CLEC11A	-0.0737032	0.00896982	2.09026e-16	33626	OID21112	Olink Explore
P02763	ORM1	8498	ENSG00000229314	5004	1_65682969_T_C	1	65682969	T	C	ORM1	-0.0458288	0.00761361	1.75142e-09	33873	OID30768	Olink Explore
P02763	ORM1	8498	ENSG00000229314	5004	10_63344740_A_G	10	63344740	A	G	ORM1	-0.0589048	0.00747979	3.40251e-15	33873	OID30768	Olink Explore
P02763	ORM1	8498	ENSG00000229314	5004	11_13341701_A_G	11	13341701	A	G	ORM1	0.0468276	0.00774345	1.47218e-09	33873	OID30768	Olink Explore
P02763	ORM1	8498	ENSG00000229314	5004	12_11615624_C_T	12	11615624	C	T	ORM1	-0.0537514	0.00765191	2.14734e-12	33873	OID30768	Olink Explore
P02763	ORM1	8498	ENSG00000229314	5004	17_47325031_T_C	17	47325031	T	C	ORM1	-0.0484864	0.00764328	2.24378e-10	33873	OID30768	Olink Explore
P02763	ORM1	8498	ENSG00000229314	5004	4_148058549_T_C	4	148058549	T	C	ORM1	0.0574003	0.00838249	7.50758e-12	33873	OID30768	Olink Explore
P35443	THBS4	11788	ENSG00000113296	7060	1_107050579_T_A	1	107050579	T	A	THBS4	-0.0469135	0.00768635	1.03782e-09	33671	OID20368	Olink Explore
P35443	THBS4	11788	ENSG00000113296	7060	10_17833858_T_G	10	17833858	T	G	THBS4	0.0927447	0.00767018	1.16977e-33	33671	OID20368	Olink Explore
P35443	THBS4	11788	ENSG00000113296	7060	11_126375060_G_A	11	126375060	G	A	THBS4	-0.11087	0.0118872	1.09069e-20	33671	OID20368	Olink Explore
P35443	THBS4	11788	ENSG00000113296	7060	12_111535554_A_G	12	111535554	A	G	THBS4	0.0442231	0.0072603	1.12148e-09	33671	OID20368	Olink Explore
P35443	THBS4	11788	ENSG00000113296	7060	17_7166093_G_A	17	7166093	G	A	THBS4	1.32582	0.0501313	3.95367e-154	33671	OID20368	Olink Explore
P35443	THBS4	11788	ENSG00000113296	7060	17_7176997_C_T	17	7176997	C	T	THBS4	0.187848	0.00922542	3.6358e-92	33671	OID20368	Olink Explore
P35443	THBS4	11788	ENSG00000113296	7060	18_59594910_A_G	18	59594910	A	G	THBS4	-0.0444419	0.00732286	1.28775e-09	33671	OID20368	Olink Explore
P35443	THBS4	11788	ENSG00000113296	7060	2_134259047_A_C	2	134259047	A	C	THBS4	-0.0470872	0.00852974	3.38298e-08	33671	OID20368	Olink Explore
P35443	THBS4	11788	ENSG00000113296	7060	2_69168247_T_C	2	69168247	T	C	THBS4	0.0414875	0.0074357	2.41213e-08	33671	OID20368	Olink Explore
P35443	THBS4	11788	ENSG00000113296	7060	4_99094995_G_A	4	99094995	G	A	THBS4	-0.0454261	0.00805719	1.72084e-08	33671	OID20368	Olink Explore
P35443	THBS4	11788	ENSG00000113296	7060	7_7216809_C_T	7	7216809	C	T	THBS4	0.0736542	0.00746667	5.93882e-23	33671	OID20368	Olink Explore
P35443	THBS4	11788	ENSG00000113296	7060	8_22189235_T_G	8	22189235	T	G	THBS4	-0.104934	0.0162001	9.33469e-11	33671	OID20368	Olink Explore
P35443	THBS4	11788	ENSG00000113296	7060	8_9233392_A_G	8	9233392	A	G	THBS4	-0.0431309	0.00726335	2.88237e-09	33671	OID20368	Olink Explore
P35443	THBS4	11788	ENSG00000113296	7060	9_133270000_C_A	9	133270000	C	A	THBS4	0.0590208	0.00976308	1.49128e-09	33671	OID20368	Olink Explore
Q15735	INPP5J	8956	ENSG00000185133	27124	1_25274256_C_A	1	25274256	C	A	INPP5J	0.0465488	0.00759088	8.66742e-10	33874	OID30975	Olink Explore
Q15735	INPP5J	8956	ENSG00000185133	27124	17_44251636_A_C	17	44251636	A	C	INPP5J	0.0679503	0.00820784	1.24537e-16	33874	OID30975	Olink Explore
Q15735	INPP5J	8956	ENSG00000185133	27124	4_144123606_G_A	4	144123606	G	A	INPP5J	-0.0414758	0.0075227	3.51917e-08	33874	OID30975	Olink Explore
Q15735	INPP5J	8956	ENSG00000185133	27124	8_41772929_G_A	8	41772929	G	A	INPP5J	-0.0506431	0.00893037	1.42063e-08	33874	OID30975	Olink Explore
Q99707	MTR	7468	ENSG00000116984	4548	17_27268954_G_A	17	27268954	G	A	MTR	-0.225101	0.0410486	4.1639e-08	32862	OID30110	Olink Explore
Q9HCU5	PREB	9356	ENSG00000138073	10113	14_90323109_G_A	14	90323109	G	A	PREB	0.204923	0.0366145	2.18394e-08	33084	OID20439	Olink Explore
P12277	CKB	1991	ENSG00000166165	1152	1_220880203_T_C	1	220880203	T	C	CKB	0.0553368	0.00859286	1.19583e-10	33924	OID30400	Olink Explore
P12277	CKB	1991	ENSG00000166165	1152	12_56472550_T_A	12	56472550	T	A	CKB	0.0616017	0.0095725	1.23248e-10	33924	OID30400	Olink Explore
P12277	CKB	1991	ENSG00000166165	1152	18_63178651_T_C	18	63178651	T	C	CKB	0.0454695	0.00762262	2.44529e-09	33924	OID30400	Olink Explore
P12277	CKB	1991	ENSG00000166165	1152	19_33398687_A_G	19	33398687	A	G	CKB	0.0492818	0.00799418	7.06139e-10	33924	OID30400	Olink Explore
P12277	CKB	1991	ENSG00000166165	1152	2_164648331_G_A	2	164648331	G	A	CKB	0.0652956	0.0114492	1.17663e-08	33924	OID30400	Olink Explore
P12277	CKB	1991	ENSG00000166165	1152	2_216454354_A_G	2	216454354	A	G	CKB	0.250952	0.0458662	4.46488e-08	33924	OID30400	Olink Explore
P12277	CKB	1991	ENSG00000166165	1152	2_216615701_G_A	2	216615701	G	A	CKB	-0.0716933	0.00861336	8.54083e-17	33924	OID30400	Olink Explore
P12277	CKB	1991	ENSG00000166165	1152	2_27508073_T_C	2	27508073	T	C	CKB	0.0636087	0.0075701	4.36616e-17	33924	OID30400	Olink Explore
P12277	CKB	1991	ENSG00000166165	1152	3_123332172_T_C	3	123332172	T	C	CKB	-0.0515929	0.00852404	1.42498e-09	33924	OID30400	Olink Explore
P12277	CKB	1991	ENSG00000166165	1152	3_136247046_T_G	3	136247046	T	G	CKB	-0.0589465	0.00876847	1.78567e-11	33924	OID30400	Olink Explore
P12277	CKB	1991	ENSG00000166165	1152	3_50015434_T_A	3	50015434	T	A	CKB	0.0510516	0.00882993	7.39673e-09	33924	OID30400	Olink Explore
P12277	CKB	1991	ENSG00000166165	1152	4_148060255_G_A	4	148060255	G	A	CKB	0.0576129	0.00847522	1.06218e-11	33924	OID30400	Olink Explore
P12277	CKB	1991	ENSG00000166165	1152	4_3442204_A_G	4	3442204	A	G	CKB	-0.056534	0.00765098	1.47809e-13	33924	OID30400	Olink Explore
P12277	CKB	1991	ENSG00000166165	1152	7_73602675_A_G	7	73602675	A	G	CKB	0.058525	0.00925969	2.60886e-10	33924	OID30400	Olink Explore
O75528	TADA3	19422	ENSG00000171148	10474	3_56815721_T_C	3	56815721	T	C	TADA3	0.0573828	0.0077043	9.46455e-14	33777	OID31422	Olink Explore
O75528	TADA3	19422	ENSG00000171148	10474	5_132381358_G_A	5	132381358	G	A	TADA3	-0.0442928	0.00758857	5.3217e-09	33777	OID31422	Olink Explore
Q92783	STAM	11357	ENSG00000136738	8027	X_24319990_A_G	X	24319990	A	G	STAM	-0.140439	0.0256789	4.52481e-08	33777	OID31425	Olink Explore
P47712	PLA2G4A	9035	ENSG00000116711	5321	10_63561387_C_A	10	63561387	C	A	PLA2G4A	-0.0415139	0.00746976	2.73514e-08	33848	OID20685	Olink Explore
P47712	PLA2G4A	9035	ENSG00000116711	5321	11_267568_G_A	11	267568	G	A	PLA2G4A	0.052688	0.00875438	1.76064e-09	33848	OID20685	Olink Explore
P47712	PLA2G4A	9035	ENSG00000116711	5321	11_76834370_T_C	11	76834370	T	C	PLA2G4A	0.0672851	0.00917168	2.19786e-13	33848	OID20685	Olink Explore
P47712	PLA2G4A	9035	ENSG00000116711	5321	12_54298277_A_G	12	54298277	A	G	PLA2G4A	0.0453528	0.00758238	2.21299e-09	33848	OID20685	Olink Explore
P47712	PLA2G4A	9035	ENSG00000116711	5321	19_55027704_T_G	19	55027704	T	G	PLA2G4A	0.0669498	0.0101328	3.91471e-11	33848	OID20685	Olink Explore
P47712	PLA2G4A	9035	ENSG00000116711	5321	3_56815721_T_C	3	56815721	T	C	PLA2G4A	0.0661087	0.00763752	4.89553e-18	33848	OID20685	Olink Explore
P47712	PLA2G4A	9035	ENSG00000116711	5321	5_132485305_G_A	5	132485305	G	A	PLA2G4A	-0.0485887	0.00770747	2.89861e-10	33848	OID20685	Olink Explore
P47712	PLA2G4A	9035	ENSG00000116711	5321	7_106733200_C_T	7	106733200	C	T	PLA2G4A	-0.0467596	0.00753429	5.42688e-10	33848	OID20685	Olink Explore
P47712	PLA2G4A	9035	ENSG00000116711	5321	9_138175011_C_T	9	138175011	C	T	PLA2G4A	-0.0898806	0.0159795	1.85776e-08	33848	OID20685	Olink Explore
Q05084	ICA1	5343	ENSG00000003147	3382	12_54318524_G_A	12	54318524	G	A	ICA1	0.0484351	0.0075207	1.19283e-10	33084	OID20484	Olink Explore
Q05084	ICA1	5343	ENSG00000003147	3382	22_38060591_A_G	22	38060591	A	G	ICA1	-0.217777	0.00812105	2.0797e-158	33084	OID20484	Olink Explore
Q05084	ICA1	5343	ENSG00000003147	3382	3_56815721_T_C	3	56815721	T	C	ICA1	0.0530092	0.00760399	3.14123e-12	33084	OID20484	Olink Explore
Q05084	ICA1	5343	ENSG00000003147	3382	5_132450903_G_A	5	132450903	G	A	ICA1	-0.0470101	0.00757105	5.3255e-10	33084	OID20484	Olink Explore
Q16627	CCL14	10612	ENSG00000276409	6358	1_159205737_G_A	1	159205737	G	A	CCL14	0.169325	0.00941561	2.62724e-72	33541	OID20401	Olink Explore	CCL14	0.0812	0.011153	3.32889e-13	35359	2900_53	SomaScan v4
Q16627	CCL14	10612	ENSG00000276409	6358	10_102600127_C_T	10	102600127	C	T	CCL14	0.0423785	0.0074955	1.56877e-08	33541	OID20401	Olink Explore
Q16627	CCL14	10612	ENSG00000276409	6358	10_63267850_A_T	10	63267850	A	T	CCL14	0.060679	0.0071352	1.82852e-17	33541	OID20401	Olink Explore
Q16627	CCL14	10612	ENSG00000276409	6358	16_20345959_C_T	16	20345959	C	T	CCL14	-0.056754	0.00949094	2.23404e-09	33541	OID20401	Olink Explore
Q16627	CCL14	10612	ENSG00000276409	6358	19_55014977_T_G	19	55014977	T	G	CCL14	0.102785	0.00966782	2.12373e-26	33541	OID20401	Olink Explore
Q16627	CCL14	10612	ENSG00000276409	6358	2_224010157_G_A	2	224010157	G	A	CCL14	-0.0663697	0.00835226	1.92132e-15	33541	OID20401	Olink Explore
Q16627	CCL14	10612	ENSG00000276409	6358	3_124653087_C_T	3	124653087	C	T	CCL14	-0.157318	0.0276215	1.23016e-08	33541	OID20401	Olink Explore
Q16627	CCL14	10612	ENSG00000276409	6358	3_56815721_T_C	3	56815721	T	C	CCL14	-0.0649296	0.00715972	1.20393e-19	33541	OID20401	Olink Explore
Q16627	CCL14	10612	ENSG00000276409	6358	7_80606698_T_G	7	80606698	T	G	CCL14	0.047103	0.00713444	4.05135e-11	33541	OID20401	Olink Explore
Q16627	CCL14	10612	ENSG00000276409	6358	8_105569300_A_T	8	105569300	A	T	CCL14	-0.0733133	0.00777006	3.89673e-21	33541	OID20401	Olink Explore	CCL14	-0.0547	0.009994	4.41703e-08	35365	2900_53	SomaScan v4
Q16627	CCL14	10612	ENSG00000276409	6358	9_133270000_C_A	9	133270000	C	A	CCL14	-0.0603247	0.00943814	1.64176e-10	33541	OID20401	Olink Explore
Q16627	CCL14	10612	ENSG00000276409	6358	X_70468924_G_A	X	70468924	G	A	CCL14	0.0470531	0.00727991	1.02365e-10	33541	OID20401	Olink Explore
P37173	TGFBR2	11773	ENSG00000163513	7048	1_179557079_C_T	1	179557079	C	T	TGFBR2	0.192065	0.0185814	4.82503e-25	33822	OID21493	Olink Explore
P37173	TGFBR2	11773	ENSG00000163513	7048	1_45629471_C_A	1	45629471	C	A	TGFBR2	0.0458724	0.00813237	1.6934e-08	33822	OID21493	Olink Explore
P37173	TGFBR2	11773	ENSG00000163513	7048	10_93079885_G_A	10	93079885	G	A	TGFBR2	0.0413954	0.00715664	7.28585e-09	33822	OID21493	Olink Explore
P37173	TGFBR2	11773	ENSG00000163513	7048	11_117297686_A_T	11	117297686	A	T	TGFBR2	-0.0407354	0.00733971	2.85674e-08	33822	OID21493	Olink Explore
P37173	TGFBR2	11773	ENSG00000163513	7048	15_101250612_A_G	15	101250612	A	G	TGFBR2	0.0432372	0.00766563	1.6966e-08	33822	OID21493	Olink Explore
P37173	TGFBR2	11773	ENSG00000163513	7048	16_20381010_G_A	16	20381010	G	A	TGFBR2	-0.0759311	0.00906017	5.25896e-17	33822	OID21493	Olink Explore
P37173	TGFBR2	11773	ENSG00000163513	7048	17_7166093_G_A	17	7166093	G	A	TGFBR2	0.319399	0.048975	6.95184e-11	33822	OID21493	Olink Explore
P37173	TGFBR2	11773	ENSG00000163513	7048	17_81244914_C_T	17	81244914	C	T	TGFBR2	0.0479509	0.00718164	2.44062e-11	33822	OID21493	Olink Explore
P37173	TGFBR2	11773	ENSG00000163513	7048	19_35065396_A_G	19	35065396	A	G	TGFBR2	-0.0790582	0.0142779	3.07553e-08	33822	OID21493	Olink Explore
P37173	TGFBR2	11773	ENSG00000163513	7048	19_49534760_C_T	19	49534760	C	T	TGFBR2	0.0496042	0.00822383	1.62177e-09	33822	OID21493	Olink Explore
P37173	TGFBR2	11773	ENSG00000163513	7048	2_159920355_C_T	2	159920355	C	T	TGFBR2	-0.0417298	0.00717959	6.16297e-09	33822	OID21493	Olink Explore
P37173	TGFBR2	11773	ENSG00000163513	7048	2_162107791_G_A	2	162107791	G	A	TGFBR2	-0.102694	0.0149749	6.99681e-12	33822	OID21493	Olink Explore
P37173	TGFBR2	11773	ENSG00000163513	7048	2_27508073_T_C	2	27508073	T	C	TGFBR2	0.0555089	0.00730795	3.06126e-14	33822	OID21493	Olink Explore
P37173	TGFBR2	11773	ENSG00000163513	7048	2_62370896_A_G	2	62370896	A	G	TGFBR2	-0.0489343	0.00853881	9.99517e-09	33822	OID21493	Olink Explore
P37173	TGFBR2	11773	ENSG00000163513	7048	21_41247617_C_A	21	41247617	C	A	TGFBR2	0.0512291	0.00749158	8.01863e-12	33822	OID21493	Olink Explore
P37173	TGFBR2	11773	ENSG00000163513	7048	22_36369958_T_C	22	36369958	T	C	TGFBR2	-0.0445665	0.00766263	6.02407e-09	33822	OID21493	Olink Explore
P37173	TGFBR2	11773	ENSG00000163513	7048	3_198001127_G_T	3	198001127	G	T	TGFBR2	0.0601534	0.0106656	1.70102e-08	33822	OID21493	Olink Explore
P37173	TGFBR2	11773	ENSG00000163513	7048	3_46846708_T_C	3	46846708	T	C	TGFBR2	0.0768681	0.0120026	1.51098e-10	33822	OID21493	Olink Explore
P37173	TGFBR2	11773	ENSG00000163513	7048	3_56916027_G_A	3	56916027	G	A	TGFBR2	0.0628701	0.010634	3.37645e-09	33822	OID21493	Olink Explore
P37173	TGFBR2	11773	ENSG00000163513	7048	7_151717243_T_C	7	151717243	T	C	TGFBR2	0.0533575	0.00784308	1.02376e-11	33822	OID21493	Olink Explore
P37173	TGFBR2	11773	ENSG00000163513	7048	9_133266772_C_T	9	133266772	C	T	TGFBR2	0.271416	0.0148819	2.57691e-74	33822	OID21493	Olink Explore
P37173	TGFBR2	11773	ENSG00000163513	7048	X_112860407_G_A	X	112860407	G	A	TGFBR2	-0.0400244	0.00712148	1.90695e-08	33822	OID21493	Olink Explore
Q99487	PAFAH2	8579	ENSG00000158006	5051	3_56815721_T_C	3	56815721	T	C	PAFAH2	0.0510882	0.00775469	4.45656e-11	33335	OID31286	Olink Explore	PAFAH2	0.084	0.008171	8.60003e-25	35356	18914_188	SomaScan v4
Q99487	PAFAH2	8579	ENSG00000158006	5051	5_132461117_A_C	5	132461117	A	C	PAFAH2	0.0488883	0.00771805	2.38446e-10	33335	OID31286	Olink Explore
Q99487	PAFAH2	8579	ENSG00000158006	5051	9_96356163_G_A	9	96356163	G	A	PAFAH2	-0.047895	0.00872064	3.97073e-08	33335	OID31286	Olink Explore
P11387	TOP1	11986	ENSG00000198900	7150	1_155192276_C_T	1	155192276	C	T	TOP1	-0.0703799	0.00749923	6.29506e-21	33796	OID31449	Olink Explore
P11387	TOP1	11986	ENSG00000198900	7150	1_205485110_A_G	1	205485110	A	G	TOP1	-0.146407	0.0246782	2.98106e-09	33796	OID31449	Olink Explore
P11387	TOP1	11986	ENSG00000198900	7150	1_205485194_G_A	1	205485194	G	A	TOP1	-0.446359	0.0308173	1.52897e-47	33796	OID31449	Olink Explore
P11387	TOP1	11986	ENSG00000198900	7150	1_205508143_T_G	1	205508143	T	G	TOP1	0.489117	0.0720444	1.12824e-11	33796	OID31449	Olink Explore
P11387	TOP1	11986	ENSG00000198900	7150	1_205531215_G_A	1	205531215	G	A	TOP1	0.609348	0.105962	8.89119e-09	33796	OID31449	Olink Explore
P11387	TOP1	11986	ENSG00000198900	7150	1_205567515_G_A	1	205567515	G	A	TOP1	-0.483893	0.0389789	2.18726e-35	33796	OID31449	Olink Explore
P11387	TOP1	11986	ENSG00000198900	7150	1_205572969_G_A	1	205572969	G	A	TOP1	-0.347694	0.0466147	8.72569e-14	33796	OID31449	Olink Explore
P11387	TOP1	11986	ENSG00000198900	7150	1_205585565_C_T	1	205585565	C	T	TOP1	0.803134	0.0744871	4.1783e-27	33796	OID31449	Olink Explore
P11387	TOP1	11986	ENSG00000198900	7150	1_205649972_G_A	1	205649972	G	A	TOP1	0.798774	0.114932	3.65426e-12	33796	OID31449	Olink Explore
P11387	TOP1	11986	ENSG00000198900	7150	1_205657688_C_T	1	205657688	C	T	TOP1	0.663908	0.0811536	2.81773e-16	33796	OID31449	Olink Explore
P11387	TOP1	11986	ENSG00000198900	7150	1_205680564_G_T	1	205680564	G	T	TOP1	0.472318	0.0794886	2.81644e-09	33796	OID31449	Olink Explore
P11387	TOP1	11986	ENSG00000198900	7150	1_205683663_G_A	1	205683663	G	A	TOP1	-0.552653	0.0375408	4.69786e-49	33796	OID31449	Olink Explore
P11387	TOP1	11986	ENSG00000198900	7150	1_205692290_C_T	1	205692290	C	T	TOP1	-0.387546	0.0121491	1e-199	33796	OID31449	Olink Explore
P11387	TOP1	11986	ENSG00000198900	7150	1_205711170_G_A	1	205711170	G	A	TOP1	-0.600906	0.0911957	4.42181e-11	33796	OID31449	Olink Explore
P11387	TOP1	11986	ENSG00000198900	7150	1_205744059_G_A	1	205744059	G	A	TOP1	0.905355	0.102192	8.04637e-19	33796	OID31449	Olink Explore
P11387	TOP1	11986	ENSG00000198900	7150	1_205745399_G_A	1	205745399	G	A	TOP1	-0.702983	0.0610389	1.08368e-30	33796	OID31449	Olink Explore
P11387	TOP1	11986	ENSG00000198900	7150	1_205749081_C_A	1	205749081	C	A	TOP1	-0.843819	0.0763982	2.31739e-28	33796	OID31449	Olink Explore
P11387	TOP1	11986	ENSG00000198900	7150	1_205751222_C_T	1	205751222	C	T	TOP1	0.661713	0.0531612	1.44677e-35	33796	OID31449	Olink Explore
P11387	TOP1	11986	ENSG00000198900	7150	1_205760700_G_A	1	205760700	G	A	TOP1	-0.774988	0.0997847	8.06306e-15	33796	OID31449	Olink Explore
P11387	TOP1	11986	ENSG00000198900	7150	1_205777823_C_T	1	205777823	C	T	TOP1	0.93972	0.125264	6.29071e-14	33796	OID31449	Olink Explore
P11387	TOP1	11986	ENSG00000198900	7150	1_205797614_G_A	1	205797614	G	A	TOP1	0.736859	0.101197	3.3037e-13	33796	OID31449	Olink Explore
P11387	TOP1	11986	ENSG00000198900	7150	1_205816825_A_T	1	205816825	A	T	TOP1	0.851261	0.0469752	2.15625e-73	33796	OID31449	Olink Explore
P11387	TOP1	11986	ENSG00000198900	7150	1_205820283_G_T	1	205820283	G	T	TOP1	0.675489	0.111895	1.57185e-09	33796	OID31449	Olink Explore
P11387	TOP1	11986	ENSG00000198900	7150	1_205842737_G_T	1	205842737	G	T	TOP1	0.738362	0.0523137	3.10885e-45	33796	OID31449	Olink Explore
P11387	TOP1	11986	ENSG00000198900	7150	1_205843784_A_G	1	205843784	A	G	TOP1	-0.536801	0.010484	1e-199	33796	OID31449	Olink Explore
P11387	TOP1	11986	ENSG00000198900	7150	1_205844011_C_A	1	205844011	C	A	TOP1	-0.608551	0.052785	9.43626e-31	33796	OID31449	Olink Explore
P11387	TOP1	11986	ENSG00000198900	7150	1_205844684_C_T	1	205844684	C	T	TOP1	0.785139	0.0601751	6.56145e-39	33796	OID31449	Olink Explore
P11387	TOP1	11986	ENSG00000198900	7150	1_205846157_G_A	1	205846157	G	A	TOP1	-0.753252	0.103216	2.92415e-13	33796	OID31449	Olink Explore
P11387	TOP1	11986	ENSG00000198900	7150	1_205851154_C_T	1	205851154	C	T	TOP1	0.744575	0.0487265	1.02849e-52	33796	OID31449	Olink Explore
P11387	TOP1	11986	ENSG00000198900	7150	1_205863281_A_G	1	205863281	A	G	TOP1	0.510921	0.0122574	1e-199	33796	OID31449	Olink Explore
P11387	TOP1	11986	ENSG00000198900	7150	1_205865377_G_A	1	205865377	G	A	TOP1	-0.692622	0.0866086	1.27321e-15	33796	OID31449	Olink Explore
P11387	TOP1	11986	ENSG00000198900	7150	1_205870438_A_T	1	205870438	A	T	TOP1	-0.680567	0.103897	5.73984e-11	33796	OID31449	Olink Explore
P11387	TOP1	11986	ENSG00000198900	7150	1_205870631_C_A	1	205870631	C	A	TOP1	0.673843	0.0438397	2.57691e-53	33796	OID31449	Olink Explore
P11387	TOP1	11986	ENSG00000198900	7150	1_205875064_G_A	1	205875064	G	A	TOP1	-0.703918	0.0593123	1.7358e-32	33796	OID31449	Olink Explore
P11387	TOP1	11986	ENSG00000198900	7150	1_205876348_G_A	1	205876348	G	A	TOP1	0.790698	0.102007	9.08657e-15	33796	OID31449	Olink Explore
P11387	TOP1	11986	ENSG00000198900	7150	1_205885236_A_G	1	205885236	A	G	TOP1	-0.564649	0.0597002	3.1369e-21	33796	OID31449	Olink Explore
P11387	TOP1	11986	ENSG00000198900	7150	1_205885485_A_G	1	205885485	A	G	TOP1	-0.869638	0.0861277	5.69115e-24	33796	OID31449	Olink Explore
P11387	TOP1	11986	ENSG00000198900	7150	1_205900475_G_A	1	205900475	G	A	TOP1	-0.899344	0.0835387	5.0038e-27	33796	OID31449	Olink Explore
P11387	TOP1	11986	ENSG00000198900	7150	1_205903966_A_G	1	205903966	A	G	TOP1	-0.564282	0.0554482	2.51826e-24	33796	OID31449	Olink Explore
P11387	TOP1	11986	ENSG00000198900	7150	1_205906573_T_C	1	205906573	T	C	TOP1	0.774902	0.051713	9.24911e-51	33796	OID31449	Olink Explore
P11387	TOP1	11986	ENSG00000198900	7150	1_205925295_C_T	1	205925295	C	T	TOP1	0.645436	0.0560902	1.21507e-30	33796	OID31449	Olink Explore
P11387	TOP1	11986	ENSG00000198900	7150	1_205931898_C_T	1	205931898	C	T	TOP1	0.471591	0.035088	3.51237e-41	33796	OID31449	Olink Explore
P11387	TOP1	11986	ENSG00000198900	7150	1_205948551_G_A	1	205948551	G	A	TOP1	0.109347	0.0176889	6.34176e-10	33796	OID31449	Olink Explore
P11387	TOP1	11986	ENSG00000198900	7150	10_95101637_A_G	10	95101637	A	G	TOP1	-0.0512364	0.00603662	2.1096e-17	33796	OID31449	Olink Explore
P11387	TOP1	11986	ENSG00000198900	7150	11_61856709_T_C	11	61856709	T	C	TOP1	-0.0346709	0.00624698	2.85627e-08	33796	OID31449	Olink Explore
P11387	TOP1	11986	ENSG00000198900	7150	15_90191395_C_T	15	90191395	C	T	TOP1	-0.0701536	0.00812363	5.83445e-18	33796	OID31449	Olink Explore
P11387	TOP1	11986	ENSG00000198900	7150	16_61275633_C_T	16	61275633	C	T	TOP1	0.574388	0.10176	1.65607e-08	33796	OID31449	Olink Explore
P11387	TOP1	11986	ENSG00000198900	7150	2_218890289_T_A	2	218890289	T	A	TOP1	-0.133737	0.0185077	4.97279e-13	33796	OID31449	Olink Explore
P11387	TOP1	11986	ENSG00000198900	7150	2_60287613_A_G	2	60287613	A	G	TOP1	0.115319	0.00611231	2.14338e-79	33796	OID31449	Olink Explore
P11387	TOP1	11986	ENSG00000198900	7150	3_12114388_T_C	3	12114388	T	C	TOP1	0.0591775	0.00808078	2.42047e-13	33796	OID31449	Olink Explore
P11387	TOP1	11986	ENSG00000198900	7150	3_98664718_G_A	3	98664718	G	A	TOP1	-0.0442186	0.00602922	2.23306e-13	33796	OID31449	Olink Explore
P11387	TOP1	11986	ENSG00000198900	7150	9_133274295_A_T	9	133274295	A	T	TOP1	-0.0597473	0.00773272	1.10484e-14	33796	OID31449	Olink Explore
P61328	FGF12	3668	ENSG00000114279	2257	4_158563572_C_T	4	158563572	C	T	FGF12	-0.40837	0.0739702	3.37567e-08	32981	OID30454	Olink Explore
Q14116	IL18	5986	ENSG00000150782	3606	11_105133145_T_A	11	105133145	T	A	IL18	0.10759	0.00829345	1.74421e-38	33520	OID20694	Olink Explore
Q14116	IL18	5986	ENSG00000150782	3606	11_270330_A_T	11	270330	A	T	IL18	0.071764	0.00867571	1.31917e-16	33520	OID20694	Olink Explore
Q14116	IL18	5986	ENSG00000150782	3606	11_61776027_T_C	11	61776027	T	C	IL18	0.0474156	0.00747722	2.27777e-10	33520	OID20694	Olink Explore
Q14116	IL18	5986	ENSG00000150782	3606	12_111494996_C_T	12	111494996	C	T	IL18	-0.0656666	0.0070809	1.7968e-20	33520	OID20694	Olink Explore
Q14116	IL18	5986	ENSG00000150782	3606	12_124831509_A_C	12	124831509	A	C	IL18	0.0615265	0.010314	2.44107e-09	33520	OID20694	Olink Explore
Q14116	IL18	5986	ENSG00000150782	3606	12_47838310_C_T	12	47838310	C	T	IL18	-0.0511819	0.00717298	9.65162e-13	33520	OID20694	Olink Explore
Q14116	IL18	5986	ENSG00000150782	3606	15_90191194_C_T	15	90191194	C	T	IL18	-0.0584204	0.00962407	1.27723e-09	33520	OID20694	Olink Explore
Q14116	IL18	5986	ENSG00000150782	3606	19_44909976_G_T	19	44909976	G	T	IL18	0.0856358	0.0130559	5.41128e-11	33520	OID20694	Olink Explore
Q14116	IL18	5986	ENSG00000150782	3606	19_46700099_C_A	19	46700099	C	A	IL18	-0.0533236	0.00941839	1.49927e-08	33520	OID20694	Olink Explore
Q14116	IL18	5986	ENSG00000150782	3606	19_48211939_T_C	19	48211939	T	C	IL18	0.131448	0.02183	1.72898e-09	33520	OID20694	Olink Explore
Q14116	IL18	5986	ENSG00000150782	3606	19_53824615_T_G	19	53824615	T	G	IL18	0.0661654	0.00870326	2.90737e-14	33520	OID20694	Olink Explore
Q14116	IL18	5986	ENSG00000150782	3606	2_202602747_G_T	2	202602747	G	T	IL18	0.0598511	0.00794212	4.84953e-14	33520	OID20694	Olink Explore
Q14116	IL18	5986	ENSG00000150782	3606	2_31348679_A_C	2	31348679	A	C	IL18	-0.392156	0.0689328	1.27817e-08	33520	OID20694	Olink Explore
Q14116	IL18	5986	ENSG00000150782	3606	2_32264782_T_C	2	32264782	T	C	IL18	0.220107	0.00754051	2.60016e-187	33520	OID20694	Olink Explore
Q14116	IL18	5986	ENSG00000150782	3606	2_32586499_T_G	2	32586499	T	G	IL18	-0.760176	0.105811	6.75616e-13	33520	OID20694	Olink Explore
Q14116	IL18	5986	ENSG00000150782	3606	5_69129779_T_G	5	69129779	T	G	IL18	-0.271064	0.0414148	5.94566e-11	33520	OID20694	Olink Explore
Q14116	IL18	5986	ENSG00000150782	3606	5_69386709_A_C	5	69386709	A	C	IL18	0.237738	0.0162252	1.30017e-48	33520	OID20694	Olink Explore
Q14116	IL18	5986	ENSG00000150782	3606	5_69513007_C_T	5	69513007	C	T	IL18	0.303301	0.0350245	4.73042e-18	33520	OID20694	Olink Explore
Q14116	IL18	5986	ENSG00000150782	3606	5_71012727_C_A	5	71012727	C	A	IL18	-0.487384	0.0413895	5.21675e-32	33520	OID20694	Olink Explore
Q14116	IL18	5986	ENSG00000150782	3606	7_26109938_T_G	7	26109938	T	G	IL18	-0.0543373	0.00873939	5.05091e-10	33520	OID20694	Olink Explore
Q14116	IL18	5986	ENSG00000150782	3606	8_143561433_G_A	8	143561433	G	A	IL18	-0.0722574	0.00714759	5.02227e-24	33520	OID20694	Olink Explore
Q14116	IL18	5986	ENSG00000150782	3606	8_19757450_C_A	8	19757450	C	A	IL18	-0.0404075	0.00719873	1.98696e-08	33520	OID20694	Olink Explore
P14778	IL1R1	5993	ENSG00000115594	3554	1_109274570_A_G	1	109274570	A	G	IL1R1	0.0537449	0.00869343	6.31961e-10	33627	OID21116	Olink Explore
P14778	IL1R1	5993	ENSG00000115594	3554	1_220827800_A_C	1	220827800	A	C	IL1R1	-0.126089	0.0122794	9.79264e-25	33627	OID21116	Olink Explore	IL1R1	-0.1059	0.013256	1.36207e-15	35353	2991_9	SomaScan v4
P14778	IL1R1	5993	ENSG00000115594	3554	10_17833858_T_G	10	17833858	T	G	IL1R1	0.0641518	0.00763361	4.32016e-17	33627	OID21116	Olink Explore	IL1R1	0.0575	0.00852	1.49108e-11	35352	2991_9	SomaScan v4
P14778	IL1R1	5993	ENSG00000115594	3554	10_24913109_C_T	10	24913109	C	T	IL1R1	0.0413363	0.00749057	3.42003e-08	33627	OID21116	Olink Explore
P14778	IL1R1	5993	ENSG00000115594	3554	10_63174788_C_T	10	63174788	C	T	IL1R1	0.0396897	0.00725317	4.44857e-08	33627	OID21116	Olink Explore
P14778	IL1R1	5993	ENSG00000115594	3554	11_61820833_A_G	11	61820833	A	G	IL1R1	0.0469078	0.00755559	5.35414e-10	33627	OID21116	Olink Explore
P14778	IL1R1	5993	ENSG00000115594	3554	12_120902625_A_G	12	120902625	A	G	IL1R1	-0.0985986	0.0166754	3.36318e-09	33627	OID21116	Olink Explore
P14778	IL1R1	5993	ENSG00000115594	3554	12_21197755_T_G	12	21197755	T	G	IL1R1	0.0515644	0.00849919	1.30335e-09	33627	OID21116	Olink Explore
P14778	IL1R1	5993	ENSG00000115594	3554	12_26854960_A_G	12	26854960	A	G	IL1R1	-0.0581396	0.0101343	9.64206e-09	33627	OID21116	Olink Explore
P14778	IL1R1	5993	ENSG00000115594	3554	14_94378610_C_T	14	94378610	C	T	IL1R1	0.250118	0.0253859	6.67575e-23	33627	OID21116	Olink Explore
P14778	IL1R1	5993	ENSG00000115594	3554	17_7166093_G_A	17	7166093	G	A	IL1R1	0.604775	0.049587	3.25462e-34	33627	OID21116	Olink Explore	IL1R1	0.4771	0.047612	1.23794e-23	35370	2991_9	SomaScan v4
P14778	IL1R1	5993	ENSG00000115594	3554	17_7176750_A_G	17	7176750	A	G	IL1R1	0.0580345	0.00905913	1.49204e-10	33627	OID21116	Olink Explore	IL1R1	0.0639	0.009922	1.191e-10	35370	2991_9	SomaScan v4
P14778	IL1R1	5993	ENSG00000115594	3554	17_78399349_C_T	17	78399349	C	T	IL1R1	-0.0698607	0.00741117	4.24424e-21	33627	OID21116	Olink Explore
P14778	IL1R1	5993	ENSG00000115594	3554	2_113070873_A_C	2	113070873	A	C	IL1R1	0.0819458	0.0073746	1.09799e-28	33627	OID21116	Olink Explore	IL1R1	0.0852	0.008175	1.97106e-25	35357	2991_9	SomaScan v4
P14778	IL1R1	5993	ENSG00000115594	3554	2_113109711_T_C	2	113109711	T	C	IL1R1	0.135203	0.00742652	4.67627e-74	33627	OID21116	Olink Explore	IL1R1	0.1774	0.008092	1.56675e-106	35356	2991_9	SomaScan v4
P14778	IL1R1	5993	ENSG00000115594	3554	2_62383044_G_A	2	62383044	G	A	IL1R1	-0.0839741	0.00930991	1.88322e-19	33627	OID21116	Olink Explore
P14778	IL1R1	5993	ENSG00000115594	3554	21_41088754_C_T	21	41088754	C	T	IL1R1	0.04949	0.00728199	1.07399e-11	33627	OID21116	Olink Explore
P14778	IL1R1	5993	ENSG00000115594	3554	21_41247617_C_A	21	41247617	C	A	IL1R1	0.0894096	0.00761665	8.07049e-32	33627	OID21116	Olink Explore
P14778	IL1R1	5993	ENSG00000115594	3554	21_41254435_C_A	21	41254435	C	A	IL1R1	0.0426979	0.00756941	1.69212e-08	33627	OID21116	Olink Explore
P14778	IL1R1	5993	ENSG00000115594	3554	3_98632234_G_A	3	98632234	G	A	IL1R1	-0.230751	0.00755508	1e-199	33627	OID21116	Olink Explore
P14778	IL1R1	5993	ENSG00000115594	3554	3_98692458_T_G	3	98692458	T	G	IL1R1	-0.143814	0.0139626	7.0518e-25	33627	OID21116	Olink Explore
P14778	IL1R1	5993	ENSG00000115594	3554	4_55440988_C_A	4	55440988	C	A	IL1R1	0.0517816	0.00766685	1.4388e-11	33627	OID21116	Olink Explore
P14778	IL1R1	5993	ENSG00000115594	3554	7_130675382_G_T	7	130675382	G	T	IL1R1	0.0584951	0.0102718	1.23578e-08	33627	OID21116	Olink Explore
P14778	IL1R1	5993	ENSG00000115594	3554	8_9326154_A_G	8	9326154	A	G	IL1R1	-0.0884961	0.0125344	1.66226e-12	33627	OID21116	Olink Explore
P14778	IL1R1	5993	ENSG00000115594	3554	9_119321548_C_A	9	119321548	C	A	IL1R1	0.606505	0.110035	3.54903e-08	33627	OID21116	Olink Explore
P14778	IL1R1	5993	ENSG00000115594	3554	9_133266772_C_T	9	133266772	C	T	IL1R1	0.214299	0.0150537	5.50301e-46	33627	OID21116	Olink Explore
P14778	IL1R1	5993	ENSG00000115594	3554	9_5727182_C_T	9	5727182	C	T	IL1R1	0.0488986	0.00852562	9.72299e-09	33627	OID21116	Olink Explore
Q9H6S1	AZI2	24002	ENSG00000163512	64343	1_197331865_A_C	1	197331865	A	C	AZI2	-0.0425922	0.00743116	9.95039e-09	33874	OID31056	Olink Explore
Q9H6S1	AZI2	24002	ENSG00000163512	64343	11_266315_T_C	11	266315	T	C	AZI2	0.049924	0.0086581	8.10942e-09	33874	OID31056	Olink Explore
Q9H6S1	AZI2	24002	ENSG00000163512	64343	12_54342686_A_G	12	54342686	A	G	AZI2	0.04108	0.00752745	4.83259e-08	33874	OID31056	Olink Explore
Q9H6S1	AZI2	24002	ENSG00000163512	64343	3_56815721_T_C	3	56815721	T	C	AZI2	0.0854564	0.00751967	6.29071e-30	33874	OID31056	Olink Explore
Q9H6S1	AZI2	24002	ENSG00000163512	64343	5_132450903_G_A	5	132450903	G	A	AZI2	-0.0436976	0.00747537	5.0494e-09	33874	OID31056	Olink Explore
Q9H6S1	AZI2	24002	ENSG00000163512	64343	8_128527990_G_A	8	128527990	G	A	AZI2	-0.0611282	0.0106019	8.127e-09	33874	OID31056	Olink Explore
P55039	DRG2	3030	ENSG00000108591	1819	10_63572099_A_G	10	63572099	A	G	DRG2	-0.0460591	0.00747305	7.12164e-10	33533	OID21335	Olink Explore
P55039	DRG2	3030	ENSG00000108591	1819	11_267250_A_G	11	267250	A	G	DRG2	0.0509917	0.00870924	4.7732e-09	33533	OID21335	Olink Explore
P55039	DRG2	3030	ENSG00000108591	1819	12_111395984_G_A	12	111395984	G	A	DRG2	-0.04413	0.00753544	4.73206e-09	33533	OID21335	Olink Explore
P55039	DRG2	3030	ENSG00000108591	1819	12_54318524_G_A	12	54318524	G	A	DRG2	0.0499095	0.00755757	4.00405e-11	33533	OID21335	Olink Explore
P55039	DRG2	3030	ENSG00000108591	1819	17_29518756_C_T	17	29518756	C	T	DRG2	0.0431629	0.00778781	2.98415e-08	33533	OID21335	Olink Explore
P55039	DRG2	3030	ENSG00000108591	1819	19_55027704_T_G	19	55027704	T	G	DRG2	0.0563693	0.0101329	2.65173e-08	33533	OID21335	Olink Explore
P55039	DRG2	3030	ENSG00000108591	1819	3_56815721_T_C	3	56815721	T	C	DRG2	0.0651854	0.00763955	1.43054e-17	33533	OID21335	Olink Explore
P55039	DRG2	3030	ENSG00000108591	1819	5_132485305_G_A	5	132485305	G	A	DRG2	-0.0497647	0.00771301	1.10344e-10	33533	OID21335	Olink Explore
P55039	DRG2	3030	ENSG00000108591	1819	6_116548996_A_G	6	116548996	A	G	DRG2	0.211977	0.0324831	6.76706e-11	33533	OID21335	Olink Explore
P55039	DRG2	3030	ENSG00000108591	1819	6_116560681_T_C	6	116560681	T	C	DRG2	0.318258	0.0256502	2.37629e-35	33533	OID21335	Olink Explore
Q8WX93	PALLD	17068	ENSG00000129116	23022	12_527604_T_G	12	527604	T	G	PALLD	-0.0501287	0.00868341	7.7904e-09	32981	OID30444	Olink Explore
Q8WX93	PALLD	17068	ENSG00000129116	23022	12_55006768_G_A	12	55006768	G	A	PALLD	-0.305242	0.0515499	3.19418e-09	32981	OID30444	Olink Explore
O75154	RAB11FIP3	17224	ENSG00000090565	9727	10_63431885_G_T	10	63431885	G	T	RAB11FIP3	0.0569495	0.00738465	1.23994e-14	33942	OID30325	Olink Explore
O75154	RAB11FIP3	17224	ENSG00000090565	9727	2_27508073_T_C	2	27508073	T	C	RAB11FIP3	-0.0469688	0.00760077	6.43117e-10	33942	OID30325	Olink Explore
O75154	RAB11FIP3	17224	ENSG00000090565	9727	5_132451445_A_G	5	132451445	A	G	RAB11FIP3	0.0448973	0.00758845	3.28791e-09	33942	OID30325	Olink Explore
O75154	RAB11FIP3	17224	ENSG00000090565	9727	7_106733200_C_T	7	106733200	C	T	RAB11FIP3	-0.0464099	0.00744494	4.55386e-10	33942	OID30325	Olink Explore
O75154	RAB11FIP3	17224	ENSG00000090565	9727	9_138175011_C_T	9	138175011	C	T	RAB11FIP3	-0.0914196	0.0157967	7.15468e-09	33942	OID30325	Olink Explore
O75154	RAB11FIP3	17224	ENSG00000090565	9727	9_96430637_A_C	9	96430637	A	C	RAB11FIP3	-0.0502799	0.00896918	2.07234e-08	33942	OID30325	Olink Explore
Q05193	DNM1	2972	ENSG00000106976	1759	10_63344740_A_G	10	63344740	A	G	DNM1	0.07946	0.00759117	1.21927e-25	33796	OID31458	Olink Explore
Q05193	DNM1	2972	ENSG00000106976	1759	11_267568_G_A	11	267568	G	A	DNM1	0.049273	0.00866293	1.28686e-08	33796	OID31458	Olink Explore
Q05193	DNM1	2972	ENSG00000106976	1759	12_6173262_C_T	12	6173262	C	T	DNM1	-0.0453457	0.00754905	1.89204e-09	33796	OID31458	Olink Explore
Q05193	DNM1	2972	ENSG00000106976	1759	17_29518756_C_T	17	29518756	C	T	DNM1	0.0422061	0.00770288	4.271e-08	33796	OID31458	Olink Explore
Q05193	DNM1	2972	ENSG00000106976	1759	5_132485305_G_A	5	132485305	G	A	DNM1	-0.0436544	0.0076222	1.02059e-08	33796	OID31458	Olink Explore
Q05193	DNM1	2972	ENSG00000106976	1759	8_105569300_A_T	8	105569300	A	T	DNM1	0.0562602	0.00818874	6.4003e-12	33796	OID31458	Olink Explore
O00206	TLR4	11850	ENSG00000136869	7099	9_133274295_A_T	9	133274295	A	T	TLR4	-0.0835971	0.00999981	6.27914e-17	32981	OID30428	Olink Explore
P33316	DUT	3078	ENSG00000128951	1854	10_63288546_C_A	10	63288546	C	A	DUT	0.0510546	0.00765682	2.59537e-11	33796	OID31457	Olink Explore
P33316	DUT	3078	ENSG00000128951	1854	12_111395984_G_A	12	111395984	G	A	DUT	-0.0472443	0.00756852	4.3142e-10	33796	OID31457	Olink Explore
P33316	DUT	3078	ENSG00000128951	1854	12_54329244_G_A	12	54329244	G	A	DUT	0.056651	0.00760976	9.72971e-14	33796	OID31457	Olink Explore
P33316	DUT	3078	ENSG00000128951	1854	12_6173262_C_T	12	6173262	C	T	DUT	-0.0502339	0.0076633	5.55904e-11	33796	OID31457	Olink Explore
P33316	DUT	3078	ENSG00000128951	1854	15_58379522_G_A	15	58379522	G	A	DUT	0.0453051	0.0081809	3.06098e-08	33796	OID31457	Olink Explore
P33316	DUT	3078	ENSG00000128951	1854	15_58431740_G_A	15	58431740	G	A	DUT	-0.058091	0.00907558	1.54565e-10	33796	OID31457	Olink Explore
P33316	DUT	3078	ENSG00000128951	1854	16_56956804_C_A	16	56956804	C	A	DUT	-0.0569266	0.00805053	1.53638e-12	33796	OID31457	Olink Explore
P33316	DUT	3078	ENSG00000128951	1854	19_55027704_T_G	19	55027704	T	G	DUT	0.0707569	0.0101757	3.56287e-12	33796	OID31457	Olink Explore
P33316	DUT	3078	ENSG00000128951	1854	2_195916010_G_A	2	195916010	G	A	DUT	-0.161576	0.0286655	1.73412e-08	33796	OID31457	Olink Explore
P33316	DUT	3078	ENSG00000128951	1854	3_56815721_T_C	3	56815721	T	C	DUT	0.0660129	0.00765976	6.80456e-18	33796	OID31457	Olink Explore	DUT	0.0476	0.008123	4.63404e-09	35356	9995_6	SomaScan v4
P33316	DUT	3078	ENSG00000128951	1854	5_132341949_A_G	5	132341949	A	G	DUT	-0.057891	0.00762933	3.25012e-14	33796	OID31457	Olink Explore
P33316	DUT	3078	ENSG00000128951	1854	7_106698018_G_A	7	106698018	G	A	DUT	-0.0416637	0.00756642	3.66235e-08	33796	OID31457	Olink Explore
P33316	DUT	3078	ENSG00000128951	1854	8_105569300_A_T	8	105569300	A	T	DUT	-0.0689517	0.00831176	1.07969e-16	33796	OID31457	Olink Explore
P33316	DUT	3078	ENSG00000128951	1854	8_143925453_C_T	8	143925453	C	T	DUT	0.0423388	0.00762121	2.76994e-08	33796	OID31457	Olink Explore
P33316	DUT	3078	ENSG00000128951	1854	9_4746363_T_G	9	4746363	T	G	DUT	-0.044405	0.00767035	7.07343e-09	33796	OID31457	Olink Explore
P56192	MARS1	6898	ENSG00000166986	4141	10_63561704_C_T	10	63561704	C	T	MARS1	-0.0433889	0.00748543	6.7733e-09	33126	OID30658	Olink Explore
P56192	MARS1	6898	ENSG00000166986	4141	11_267568_G_A	11	267568	G	A	MARS1	0.0529181	0.00878116	1.67734e-09	33126	OID30658	Olink Explore
P56192	MARS1	6898	ENSG00000166986	4141	12_54318524_G_A	12	54318524	G	A	MARS1	0.0437174	0.00757063	7.7133e-09	33126	OID30658	Olink Explore
P56192	MARS1	6898	ENSG00000166986	4141	19_55022111_T_C	19	55022111	T	C	MARS1	0.0583338	0.00959298	1.1952e-09	33126	OID30658	Olink Explore
P56192	MARS1	6898	ENSG00000166986	4141	3_56815721_T_C	3	56815721	T	C	MARS1	0.0764141	0.00766715	2.13796e-23	33126	OID30658	Olink Explore
P56192	MARS1	6898	ENSG00000166986	4141	5_132485305_G_A	5	132485305	G	A	MARS1	-0.0449819	0.00772782	5.8572e-09	33126	OID30658	Olink Explore
P56192	MARS1	6898	ENSG00000166986	4141	6_8082380_C_T	6	8082380	C	T	MARS1	-0.0557697	0.00819988	1.03681e-11	33126	OID30658	Olink Explore
P56192	MARS1	6898	ENSG00000166986	4141	7_106733200_C_T	7	106733200	C	T	MARS1	-0.057847	0.00755408	1.89278e-14	33126	OID30658	Olink Explore
P56192	MARS1	6898	ENSG00000166986	4141	8_105569300_A_T	8	105569300	A	T	MARS1	-0.0455277	0.00830887	4.26737e-08	33126	OID30658	Olink Explore
Q9C005	DPY30	24590	ENSG00000162961	84661	12_111395984_G_A	12	111395984	G	A	DPY30	-0.0508796	0.00749958	1.16627e-11	33841	OID21410	Olink Explore
Q9C005	DPY30	24590	ENSG00000162961	84661	12_54298277_A_G	12	54298277	A	G	DPY30	0.0433496	0.00754867	9.31901e-09	33841	OID21410	Olink Explore
Q9C005	DPY30	24590	ENSG00000162961	84661	16_59460132_T_C	16	59460132	T	C	DPY30	0.232522	0.042629	4.90998e-08	33841	OID21410	Olink Explore
Q9C005	DPY30	24590	ENSG00000162961	84661	3_56815721_T_C	3	56815721	T	C	DPY30	0.0468755	0.00759797	6.85141e-10	33841	OID21410	Olink Explore
Q9C005	DPY30	24590	ENSG00000162961	84661	7_106733200_C_T	7	106733200	C	T	DPY30	-0.0473988	0.00749755	2.58357e-10	33841	OID21410	Olink Explore
Q9C005	DPY30	24590	ENSG00000162961	84661	8_105569300_A_T	8	105569300	A	T	DPY30	-0.0590992	0.00825513	8.12269e-13	33841	OID21410	Olink Explore	DPY30	-0.0543	0.009547	1.28899e-08	35365	13943_38	SomaScan v4
Q9P1Z2	CALCOCO1	29306	ENSG00000012822	57658	10_63564237_G_T	10	63564237	G	T	CALCOCO1	-0.0419238	0.00724284	7.10968e-09	33837	OID21387	Olink Explore
Q9P1Z2	CALCOCO1	29306	ENSG00000012822	57658	3_56815721_T_C	3	56815721	T	C	CALCOCO1	0.0624534	0.00741333	3.6241e-17	33837	OID21387	Olink Explore
Q9P1Z2	CALCOCO1	29306	ENSG00000012822	57658	5_132341354_G_T	5	132341354	G	T	CALCOCO1	-0.0400991	0.00730078	3.96424e-08	33837	OID21387	Olink Explore
Q9P1Z2	CALCOCO1	29306	ENSG00000012822	57658	7_106733200_C_T	7	106733200	C	T	CALCOCO1	-0.0539307	0.00730111	1.50591e-13	33837	OID21387	Olink Explore
Q9P1Z2	CALCOCO1	29306	ENSG00000012822	57658	8_105569300_A_T	8	105569300	A	T	CALCOCO1	-0.0716525	0.00804457	5.24566e-19	33837	OID21387	Olink Explore
Q15762	CD226	16961	ENSG00000150637	10666	10_102548436_T_C	10	102548436	T	C	CD226	0.0453994	0.00754369	1.76372e-09	32981	OID30556	Olink Explore
Q15762	CD226	16961	ENSG00000150637	10666	10_63128096_C_T	10	63128096	C	T	CD226	0.0626207	0.00749324	6.43576e-17	32981	OID30556	Olink Explore
Q15762	CD226	16961	ENSG00000150637	10666	10_71893085_A_G	10	71893085	A	G	CD226	0.0528347	0.00957058	3.37979e-08	32981	OID30556	Olink Explore
Q15762	CD226	16961	ENSG00000150637	10666	10_79404390_C_T	10	79404390	C	T	CD226	0.068885	0.0122839	2.04951e-08	32981	OID30556	Olink Explore
Q15762	CD226	16961	ENSG00000150637	10666	11_119237402_A_G	11	119237402	A	G	CD226	0.0464685	0.00842732	3.5072e-08	32981	OID30556	Olink Explore
Q15762	CD226	16961	ENSG00000150637	10666	11_1772322_C_T	11	1772322	C	T	CD226	-0.197117	0.0133446	2.24337e-49	32981	OID30556	Olink Explore
Q15762	CD226	16961	ENSG00000150637	10666	12_111446804_T_C	12	111446804	T	C	CD226	-0.0699921	0.00746091	6.52379e-21	32981	OID30556	Olink Explore
Q15762	CD226	16961	ENSG00000150637	10666	12_6185368_G_A	12	6185368	G	A	CD226	-0.0452752	0.0075267	1.79577e-09	32981	OID30556	Olink Explore
Q15762	CD226	16961	ENSG00000150637	10666	12_7990887_T_C	12	7990887	T	C	CD226	0.0416981	0.00758152	3.79874e-08	32981	OID30556	Olink Explore
Q15762	CD226	16961	ENSG00000150637	10666	14_65331066_A_G	14	65331066	A	G	CD226	0.10912	0.00935895	2.054e-31	32981	OID30556	Olink Explore
Q15762	CD226	16961	ENSG00000150637	10666	16_28495107_C_T	16	28495107	C	T	CD226	0.077911	0.0111351	2.61698e-12	32981	OID30556	Olink Explore
Q15762	CD226	16961	ENSG00000150637	10666	16_81837364_C_T	16	81837364	C	T	CD226	0.0720467	0.0108305	2.88735e-11	32981	OID30556	Olink Explore
Q15762	CD226	16961	ENSG00000150637	10666	19_45257662_C_T	19	45257662	C	T	CD226	-0.0486737	0.00860884	1.5683e-08	32981	OID30556	Olink Explore
Q15762	CD226	16961	ENSG00000150637	10666	19_55027612_T_C	19	55027612	T	C	CD226	0.101309	0.0101105	1.24308e-23	32981	OID30556	Olink Explore
Q15762	CD226	16961	ENSG00000150637	10666	2_27508073_T_C	2	27508073	T	C	CD226	-0.046516	0.00768011	1.38957e-09	32981	OID30556	Olink Explore
Q15762	CD226	16961	ENSG00000150637	10666	2_31235324_G_A	2	31235324	G	A	CD226	0.0495171	0.00824766	1.92775e-09	32981	OID30556	Olink Explore
Q15762	CD226	16961	ENSG00000150637	10666	20_19261036_C_T	20	19261036	C	T	CD226	0.0460289	0.0079163	6.08373e-09	32981	OID30556	Olink Explore
Q15762	CD226	16961	ENSG00000150637	10666	22_50190508_G_A	22	50190508	G	A	CD226	0.0883866	0.0144773	1.02695e-09	32981	OID30556	Olink Explore
Q15762	CD226	16961	ENSG00000150637	10666	3_123116385_T_C	3	123116385	T	C	CD226	-0.0615346	0.00770084	1.34246e-15	32981	OID30556	Olink Explore
Q15762	CD226	16961	ENSG00000150637	10666	3_18241082_G_A	3	18241082	G	A	CD226	-0.0551541	0.00878537	3.4306e-10	32981	OID30556	Olink Explore
Q15762	CD226	16961	ENSG00000150637	10666	3_184314321_C_T	3	184314321	C	T	CD226	-0.212966	0.0377392	1.67021e-08	32981	OID30556	Olink Explore
Q15762	CD226	16961	ENSG00000150637	10666	3_58394738_A_T	3	58394738	A	T	CD226	-0.0502578	0.00760574	3.89852e-11	32981	OID30556	Olink Explore
Q15762	CD226	16961	ENSG00000150637	10666	4_101873464_A_T	4	101873464	A	T	CD226	-0.0481579	0.00766422	3.31101e-10	32981	OID30556	Olink Explore
Q15762	CD226	16961	ENSG00000150637	10666	5_132350453_G_A	5	132350453	G	A	CD226	-0.0427309	0.00751084	1.27614e-08	32981	OID30556	Olink Explore
Q15762	CD226	16961	ENSG00000150637	10666	6_109707291_A_G	6	109707291	A	G	CD226	0.0518257	0.00812121	1.75336e-10	32981	OID30556	Olink Explore
Q15762	CD226	16961	ENSG00000150637	10666	6_135097880_T_C	6	135097880	T	C	CD226	0.0793477	0.00862273	3.50833e-20	32981	OID30556	Olink Explore
Q15762	CD226	16961	ENSG00000150637	10666	7_38202565_T_A	7	38202565	T	A	CD226	-0.0566955	0.00862819	4.99919e-11	32981	OID30556	Olink Explore
Q15762	CD226	16961	ENSG00000150637	10666	7_80589645_C_T	7	80589645	C	T	CD226	0.0470493	0.00765148	7.79489e-10	32981	OID30556	Olink Explore
Q15762	CD226	16961	ENSG00000150637	10666	8_105569300_A_T	8	105569300	A	T	CD226	-0.102092	0.00827747	5.96074e-35	32981	OID30556	Olink Explore
Q15762	CD226	16961	ENSG00000150637	10666	9_4745645_G_A	9	4745645	G	A	CD226	0.0485886	0.00762011	1.81338e-10	32981	OID30556	Olink Explore
Q15366	PCBP2	8648	ENSG00000197111	5094	10_63188924_T_C	10	63188924	T	C	PCBP2	0.0494415	0.00812999	1.1916e-09	33874	OID31003	Olink Explore
Q15366	PCBP2	8648	ENSG00000197111	5094	11_180258_T_C	11	180258	T	C	PCBP2	0.055943	0.00960376	5.70742e-09	33874	OID31003	Olink Explore
Q15366	PCBP2	8648	ENSG00000197111	5094	12_111395984_G_A	12	111395984	G	A	PCBP2	-0.0416987	0.00753997	3.19588e-08	33874	OID31003	Olink Explore
Q15366	PCBP2	8648	ENSG00000197111	5094	17_29518756_C_T	17	29518756	C	T	PCBP2	0.0427489	0.00778357	3.96972e-08	33874	OID31003	Olink Explore
Q15366	PCBP2	8648	ENSG00000197111	5094	19_44908822_C_T	19	44908822	C	T	PCBP2	0.0823138	0.0137868	2.36554e-09	33874	OID31003	Olink Explore
Q15366	PCBP2	8648	ENSG00000197111	5094	19_55027704_T_G	19	55027704	T	G	PCBP2	0.0620983	0.0101388	9.07883e-10	33874	OID31003	Olink Explore
Q15366	PCBP2	8648	ENSG00000197111	5094	2_27375230_T_C	2	27375230	T	C	PCBP2	-0.0430652	0.00771308	2.35863e-08	33874	OID31003	Olink Explore
Q15366	PCBP2	8648	ENSG00000197111	5094	3_56815721_T_C	3	56815721	T	C	PCBP2	0.0572853	0.00763716	6.34016e-14	33874	OID31003	Olink Explore
Q15366	PCBP2	8648	ENSG00000197111	5094	5_132451445_A_G	5	132451445	A	G	PCBP2	0.0465724	0.00767933	1.32248e-09	33874	OID31003	Olink Explore
Q15366	PCBP2	8648	ENSG00000197111	5094	7_106733200_C_T	7	106733200	C	T	PCBP2	-0.0486497	0.0075266	1.02169e-10	33874	OID31003	Olink Explore
Q15366	PCBP2	8648	ENSG00000197111	5094	8_105569300_A_T	8	105569300	A	T	PCBP2	-0.0502953	0.00828926	1.29897e-09	33874	OID31003	Olink Explore
O95994	AGR2	328	ENSG00000106541	10551	11_1202456_C_T	11	1202456	C	T	AGR2	0.0561994	0.00774795	4.06256e-13	32733	OID20896	Olink Explore
O95994	AGR2	328	ENSG00000106541	10551	19_48703417_G_A	19	48703417	G	A	AGR2	-0.0586222	0.00765872	1.94357e-14	32733	OID20896	Olink Explore
O95994	AGR2	328	ENSG00000106541	10551	8_58474778_T_C	8	58474778	T	C	AGR2	0.0603034	0.00807026	7.87952e-14	32733	OID20896	Olink Explore
P08294	SOD3	11181	ENSG00000109610	6649	1_109928142_G_A	1	109928142	G	A	SOD3	-0.0612632	0.00938622	6.71274e-11	33985	OID30683	Olink Explore	SOD3	-0.0703	0.01151	1.009e-09	35349	5660_51	SomaScan v4
P08294	SOD3	11181	ENSG00000109610	6649	10_17833858_T_G	10	17833858	T	G	SOD3	0.0605924	0.00704435	7.86502e-18	33985	OID30683	Olink Explore	SOD3	0.0584	0.008557	8.79023e-12	35352	5660_51	SomaScan v4
P08294	SOD3	11181	ENSG00000109610	6649	10_63555471_A_G	10	63555471	A	G	SOD3	-0.0379753	0.00665885	1.17731e-08	33985	OID30683	Olink Explore
P08294	SOD3	11181	ENSG00000109610	6649	11_9951515_T_G	11	9951515	T	G	SOD3	-0.0393287	0.00671131	4.62679e-09	33985	OID30683	Olink Explore
P08294	SOD3	11181	ENSG00000109610	6649	12_111535554_A_G	12	111535554	A	G	SOD3	0.0540653	0.0066851	6.09397e-16	33985	OID30683	Olink Explore
P08294	SOD3	11181	ENSG00000109610	6649	16_75215654_C_T	16	75215654	C	T	SOD3	-0.126396	0.0126846	2.17972e-23	33985	OID30683	Olink Explore
P08294	SOD3	11181	ENSG00000109610	6649	17_66247762_C_T	17	66247762	C	T	SOD3	-0.089877	0.0149449	1.81105e-09	33985	OID30683	Olink Explore
P08294	SOD3	11181	ENSG00000109610	6649	17_69085137_A_G	17	69085137	A	G	SOD3	0.167299	0.0224301	8.73776e-14	33985	OID30683	Olink Explore
P08294	SOD3	11181	ENSG00000109610	6649	19_48756272_A_G	19	48756272	A	G	SOD3	0.0415577	0.00692213	1.92997e-09	33985	OID30683	Olink Explore
P08294	SOD3	11181	ENSG00000109610	6649	2_27508073_T_C	2	27508073	T	C	SOD3	0.0422145	0.00685474	7.34632e-10	33985	OID30683	Olink Explore
P08294	SOD3	11181	ENSG00000109610	6649	4_102267552_C_T	4	102267552	C	T	SOD3	0.159218	0.0132023	1.72028e-33	33985	OID30683	Olink Explore
P08294	SOD3	11181	ENSG00000109610	6649	4_8479104_C_T	4	8479104	C	T	SOD3	-0.0802768	0.00757043	2.85496e-26	33985	OID30683	Olink Explore
P08294	SOD3	11181	ENSG00000109610	6649	4_8597705_C_T	4	8597705	C	T	SOD3	-0.114037	0.00735919	3.69999e-54	33985	OID30683	Olink Explore	SOD3	-0.085	0.009091	8.79427e-21	35356	5660_51	SomaScan v4
P08294	SOD3	11181	ENSG00000109610	6649	6_80766448_T_C	6	80766448	T	C	SOD3	-0.0414093	0.00668937	6.00427e-10	33985	OID30683	Olink Explore
P08294	SOD3	11181	ENSG00000109610	6649	7_17853953_A_G	7	17853953	A	G	SOD3	-0.0444977	0.00668638	2.83335e-11	33985	OID30683	Olink Explore
P08294	SOD3	11181	ENSG00000109610	6649	8_16155085_G_A	8	16155085	G	A	SOD3	0.210404	0.0319956	4.8317e-11	33985	OID30683	Olink Explore
P19526	FUT1	4012	ENSG00000174951	2523	15_50508901_G_A	15	50508901	G	A	FUT1	-0.0560322	0.00919831	1.1181e-09	33271	OID31295	Olink Explore
P19526	FUT1	4012	ENSG00000174951	2523	6_129822704_T_G	6	129822704	T	G	FUT1	-0.0420157	0.00762974	3.65351e-08	33271	OID31295	Olink Explore
P19526	FUT1	4012	ENSG00000174951	2523	9_133174075_G_A	9	133174075	G	A	FUT1	0.244641	0.041792	4.80552e-09	33271	OID31295	Olink Explore
P19526	FUT1	4012	ENSG00000174951	2523	9_133274295_A_T	9	133274295	A	T	FUT1	0.319375	0.00994984	1e-199	33271	OID31295	Olink Explore
Q13576	IQGAP2	6111	ENSG00000145703	10788	5_77532057_C_A	5	77532057	C	A	IQGAP2	-0.722101	0.117431	7.79076e-10	33533	OID21361	Olink Explore
P08185	SERPINA6	1540	ENSG00000170099	866	1_200296490_A_C	1	200296490	A	C	SERPINA6	0.064894	0.00873717	1.1079e-13	33995	OID30743	Olink Explore
P08185	SERPINA6	1540	ENSG00000170099	866	10_63541965_T_C	10	63541965	T	C	SERPINA6	0.0564165	0.00668442	3.17322e-17	33995	OID30743	Olink Explore
P08185	SERPINA6	1540	ENSG00000170099	866	12_95456022_T_G	12	95456022	T	G	SERPINA6	0.0406612	0.00674385	1.64592e-09	33995	OID30743	Olink Explore
P08185	SERPINA6	1540	ENSG00000170099	866	15_43641743_T_C	15	43641743	T	C	SERPINA6	0.176599	0.0227683	8.73977e-15	33995	OID30743	Olink Explore
P08185	SERPINA6	1540	ENSG00000170099	866	2_27508073_T_C	2	27508073	T	C	SERPINA6	-0.0383721	0.0068638	2.26407e-08	33995	OID30743	Olink Explore
P08185	SERPINA6	1540	ENSG00000170099	866	2_64701469_T_C	2	64701469	T	C	SERPINA6	-0.0408844	0.00735868	2.76134e-08	33995	OID30743	Olink Explore
Q5KU26	COLEC12	16016	ENSG00000158270	81035	11_47385888_C_A	11	47385888	C	A	COLEC12	-0.0528965	0.00711964	1.08868e-13	33649	OID20738	Olink Explore
Q5KU26	COLEC12	16016	ENSG00000158270	81035	12_111540733_C_T	12	111540733	C	T	COLEC12	0.236646	0.0403168	4.36697e-09	33649	OID20738	Olink Explore
Q5KU26	COLEC12	16016	ENSG00000158270	81035	12_118095018_C_T	12	118095018	C	T	COLEC12	0.038679	0.00707142	4.5062e-08	33649	OID20738	Olink Explore
Q5KU26	COLEC12	16016	ENSG00000158270	81035	16_20344489_A_G	16	20344489	A	G	COLEC12	-0.0690313	0.0092452	8.22243e-14	33649	OID20738	Olink Explore
Q5KU26	COLEC12	16016	ENSG00000158270	81035	3_124762913_T_A	3	124762913	T	A	COLEC12	0.0619028	0.0102216	1.3947e-09	33649	OID20738	Olink Explore
Q5KU26	COLEC12	16016	ENSG00000158270	81035	4_76480299_C_T	4	76480299	C	T	COLEC12	0.042763	0.00684173	4.096e-10	33649	OID20738	Olink Explore
Q5KU26	COLEC12	16016	ENSG00000158270	81035	7_1245559_A_T	7	1245559	A	T	COLEC12	0.0464287	0.00799862	6.45238e-09	33649	OID20738	Olink Explore
Q5KU26	COLEC12	16016	ENSG00000158270	81035	7_151717243_T_C	7	151717243	T	C	COLEC12	0.0492633	0.00753988	6.41653e-11	33649	OID20738	Olink Explore
O15197	EPHB6	3396	ENSG00000106123	2051	1_179557079_C_T	1	179557079	C	T	EPHB6	0.199373	0.0192993	5.12389e-25	33375	OID20982	Olink Explore	EPHB6	0.1867	0.020114	1.6592e-20	35358	5078_82	SomaScan v4
O15197	EPHB6	3396	ENSG00000106123	2051	11_65791795_A_G	11	65791795	A	G	EPHB6	0.0410282	0.0074866	4.24786e-08	33375	OID20982	Olink Explore
O15197	EPHB6	3396	ENSG00000106123	2051	16_20355185_T_C	16	20355185	T	C	EPHB6	-0.081204	0.00941932	6.63743e-18	33375	OID20982	Olink Explore
O15197	EPHB6	3396	ENSG00000106123	2051	19_35851310_C_T	19	35851310	C	T	EPHB6	0.0527807	0.00793591	2.9134e-11	33375	OID20982	Olink Explore
O15197	EPHB6	3396	ENSG00000106123	2051	5_177373053_C_T	5	177373053	C	T	EPHB6	0.0454709	0.00834052	4.98609e-08	33375	OID20982	Olink Explore
O15197	EPHB6	3396	ENSG00000106123	2051	7_151717243_T_C	7	151717243	T	C	EPHB6	0.0511064	0.00828069	6.75321e-10	33375	OID20982	Olink Explore
Q13277	STX3	11438	ENSG00000166900	6809	2_24064728_G_A	2	24064728	G	A	STX3	-0.2534	0.010354	2.82488e-132	33853	OID31090	Olink Explore
Q13277	STX3	11438	ENSG00000166900	6809	2_24186906_G_A	2	24186906	G	A	STX3	0.32014	0.0576232	2.7642e-08	33853	OID31090	Olink Explore
Q13277	STX3	11438	ENSG00000166900	6809	9_15476022_C_T	9	15476022	C	T	STX3	0.380939	0.0661719	8.57156e-09	33853	OID31090	Olink Explore
Q6UWV6	ENPP7	23764	ENSG00000182156	339221	1_107013871_C_A	1	107013871	C	A	ENPP7	-0.0334768	0.0060895	3.85283e-08	32595	OID20689	Olink Explore
Q6UWV6	ENPP7	23764	ENSG00000182156	339221	1_220799001_A_G	1	220799001	A	G	ENPP7	0.0350775	0.00619954	1.5307e-08	32595	OID20689	Olink Explore
Q6UWV6	ENPP7	23764	ENSG00000182156	339221	1_234712067_T_G	1	234712067	T	G	ENPP7	-0.0452733	0.00581364	6.83912e-15	32595	OID20689	Olink Explore
Q6UWV6	ENPP7	23764	ENSG00000182156	339221	1_26958422_C_T	1	26958422	C	T	ENPP7	0.144744	0.0190007	2.57988e-14	32595	OID20689	Olink Explore
Q6UWV6	ENPP7	23764	ENSG00000182156	339221	10_17833858_T_G	10	17833858	T	G	ENPP7	0.0383013	0.00606454	2.69085e-10	32595	OID20689	Olink Explore
Q6UWV6	ENPP7	23764	ENSG00000182156	339221	10_63144311_A_G	10	63144311	A	G	ENPP7	0.0629297	0.00575549	7.93963e-28	32595	OID20689	Olink Explore
Q6UWV6	ENPP7	23764	ENSG00000182156	339221	12_120988791_G_A	12	120988791	G	A	ENPP7	0.058157	0.00623743	1.1215e-20	32595	OID20689	Olink Explore
Q6UWV6	ENPP7	23764	ENSG00000182156	339221	14_94378610_C_T	14	94378610	C	T	ENPP7	0.141295	0.0201813	2.5363e-12	32595	OID20689	Olink Explore
Q6UWV6	ENPP7	23764	ENSG00000182156	339221	15_43735849_C_T	15	43735849	C	T	ENPP7	0.142559	0.0190479	7.19615e-14	32595	OID20689	Olink Explore
Q6UWV6	ENPP7	23764	ENSG00000182156	339221	15_58379566_G_T	15	58379566	G	T	ENPP7	0.0398827	0.00608497	5.59114e-11	32595	OID20689	Olink Explore
Q6UWV6	ENPP7	23764	ENSG00000182156	339221	19_44888997_C_T	19	44888997	C	T	ENPP7	-0.0460591	0.00766559	1.8718e-09	32595	OID20689	Olink Explore
Q6UWV6	ENPP7	23764	ENSG00000182156	339221	20_25347907_A_G	20	25347907	A	G	ENPP7	0.0399762	0.00586174	9.11381e-12	32595	OID20689	Olink Explore
Q6UWV6	ENPP7	23764	ENSG00000182156	339221	3_136213517_C_T	3	136213517	C	T	ENPP7	0.0411256	0.00688734	2.35537e-09	32595	OID20689	Olink Explore
Q6UWV6	ENPP7	23764	ENSG00000182156	339221	5_132408882_T_C	5	132408882	T	C	ENPP7	0.0506849	0.00742513	8.72369e-12	32595	OID20689	Olink Explore
Q6UWV6	ENPP7	23764	ENSG00000182156	339221	6_24432221_T_C	6	24432221	T	C	ENPP7	-0.420573	0.0548217	1.69785e-14	32595	OID20689	Olink Explore	ENPP7	-0.3032	0.04559	2.91877e-11	35379	4435_66	SomaScan v4
Q6UWV6	ENPP7	23764	ENSG00000182156	339221	6_24474543_T_A	6	24474543	T	A	ENPP7	-0.0640336	0.00902213	1.27145e-12	32595	OID20689	Olink Explore
Q6UWV6	ENPP7	23764	ENSG00000182156	339221	7_73605971_T_C	7	73605971	T	C	ENPP7	0.0875331	0.0143173	9.72814e-10	32595	OID20689	Olink Explore
Q6UWV6	ENPP7	23764	ENSG00000182156	339221	8_125483576_C_T	8	125483576	C	T	ENPP7	-0.0405333	0.00580988	3.02343e-12	32595	OID20689	Olink Explore
O60259	KLK8	6369	ENSG00000129455	11202	1_152057072_G_A	1	152057072	G	A	KLK8	0.217678	0.0243887	4.44324e-19	32676	OID21517	Olink Explore
O60259	KLK8	6369	ENSG00000129455	11202	1_152313385_G_A	1	152313385	G	A	KLK8	0.324257	0.024129	3.59832e-41	32676	OID21517	Olink Explore
O60259	KLK8	6369	ENSG00000129455	11202	10_14826014_C_A	10	14826014	C	A	KLK8	0.0575712	0.0100753	1.10281e-08	32676	OID21517	Olink Explore
O60259	KLK8	6369	ENSG00000129455	11202	16_20381010_G_A	16	20381010	G	A	KLK8	-0.0498827	0.00873647	1.1317e-08	32676	OID21517	Olink Explore
O60259	KLK8	6369	ENSG00000129455	11202	17_7166093_G_A	17	7166093	G	A	KLK8	0.389732	0.0475448	2.4615e-16	32676	OID21517	Olink Explore	KLK8	0.3744	0.04916	2.61879e-14	35370	2834_54	SomaScan v4
O60259	KLK8	6369	ENSG00000129455	11202	19_54251270_T_C	19	54251270	T	C	KLK8	-0.0608414	0.00766549	2.07062e-15	32676	OID21517	Olink Explore
O60259	KLK8	6369	ENSG00000129455	11202	2_218882368_C_A	2	218882368	C	A	KLK8	-0.510314	0.0930758	4.18697e-08	32676	OID21517	Olink Explore
O60259	KLK8	6369	ENSG00000129455	11202	2_218890289_T_A	2	218890289	T	A	KLK8	-0.154686	0.0212822	3.63999e-13	32676	OID21517	Olink Explore
O60259	KLK8	6369	ENSG00000129455	11202	2_27508073_T_C	2	27508073	T	C	KLK8	0.0439161	0.0070408	4.45e-10	32676	OID21517	Olink Explore
O60259	KLK8	6369	ENSG00000129455	11202	8_22132335_A_G	8	22132335	A	G	KLK8	-0.0707455	0.0114325	6.09004e-10	32676	OID21517	Olink Explore
O60259	KLK8	6369	ENSG00000129455	11202	8_22135718_T_A	8	22135718	T	A	KLK8	-0.046159	0.00822991	2.03873e-08	32676	OID21517	Olink Explore
O60259	KLK8	6369	ENSG00000129455	11202	9_136430122_C_T	9	136430122	C	T	KLK8	0.0431742	0.00762716	1.50859e-08	32676	OID21517	Olink Explore
P25685	DNAJB1	5270	ENSG00000132002	3337	1_247876149_C_T	1	247876149	C	T	DNAJB1	-0.0695334	0.00789087	1.23055e-18	33533	OID21363	Olink Explore
P25685	DNAJB1	5270	ENSG00000132002	3337	10_63188924_T_C	10	63188924	T	C	DNAJB1	0.0573289	0.00804177	1.01181e-12	33533	OID21363	Olink Explore
P25685	DNAJB1	5270	ENSG00000132002	3337	11_116760991_T_C	11	116760991	T	C	DNAJB1	-0.0945326	0.0149647	2.666e-10	33533	OID21363	Olink Explore
P25685	DNAJB1	5270	ENSG00000132002	3337	11_180258_T_C	11	180258	T	C	DNAJB1	0.0583016	0.00950599	8.61609e-10	33533	OID21363	Olink Explore
P25685	DNAJB1	5270	ENSG00000132002	3337	12_54332691_A_G	12	54332691	A	G	DNAJB1	0.0515587	0.00798208	1.05189e-10	33533	OID21363	Olink Explore
P25685	DNAJB1	5270	ENSG00000132002	3337	17_29518756_C_T	17	29518756	C	T	DNAJB1	0.0428611	0.00769789	2.57816e-08	33533	OID21363	Olink Explore
P25685	DNAJB1	5270	ENSG00000132002	3337	2_27375230_T_C	2	27375230	T	C	DNAJB1	-0.0423069	0.00763843	3.04733e-08	33533	OID21363	Olink Explore
P25685	DNAJB1	5270	ENSG00000132002	3337	2_60491713_G_T	2	60491713	G	T	DNAJB1	-0.0427961	0.00766046	2.31537e-08	33533	OID21363	Olink Explore
P25685	DNAJB1	5270	ENSG00000132002	3337	22_43174788_A_G	22	43174788	A	G	DNAJB1	-0.0667068	0.00946307	1.7997e-12	33533	OID21363	Olink Explore
P25685	DNAJB1	5270	ENSG00000132002	3337	22_43187592_T_C	22	43187592	T	C	DNAJB1	-0.0857129	0.0079459	3.96278e-27	33533	OID21363	Olink Explore	DNAJB1	-0.0834	0.009134	6.82182e-20	35373	3852_19	SomaScan v4
P25685	DNAJB1	5270	ENSG00000132002	3337	3_56815721_T_C	3	56815721	T	C	DNAJB1	0.0822117	0.00755654	1.44278e-27	33533	OID21363	Olink Explore	DNAJB1	0.0746	0.008319	3.04229e-19	35356	3852_19	SomaScan v4
P25685	DNAJB1	5270	ENSG00000132002	3337	4_186242927_T_C	4	186242927	T	C	DNAJB1	-0.0414945	0.0075891	4.56037e-08	33533	OID21363	Olink Explore
P25685	DNAJB1	5270	ENSG00000132002	3337	5_132451445_A_G	5	132451445	A	G	DNAJB1	0.0475483	0.00760319	4.00784e-10	33533	OID21363	Olink Explore
P25685	DNAJB1	5270	ENSG00000132002	3337	7_106733200_C_T	7	106733200	C	T	DNAJB1	-0.0525102	0.00745263	1.84332e-12	33533	OID21363	Olink Explore
P25685	DNAJB1	5270	ENSG00000132002	3337	8_105569300_A_T	8	105569300	A	T	DNAJB1	-0.0457851	0.00820231	2.37804e-08	33533	OID21363	Olink Explore
O43681	GET3	752	ENSG00000198356	439	1_24965206_C_T	1	24965206	C	T	GET3	0.20347	0.0325279	3.96853e-10	33942	OID30303	Olink Explore
O43681	GET3	752	ENSG00000198356	439	14_104952007_T_G	14	104952007	T	G	GET3	-0.0590422	0.00759004	7.31644e-15	33942	OID30303	Olink Explore
O43681	GET3	752	ENSG00000198356	439	14_106120389_A_G	14	106120389	A	G	GET3	0.0873552	0.0100816	4.52272e-18	33942	OID30303	Olink Explore
O43681	GET3	752	ENSG00000198356	439	14_21737747_T_C	14	21737747	T	C	GET3	0.063983	0.00801753	1.45881e-15	33942	OID30303	Olink Explore
O43681	GET3	752	ENSG00000198356	439	8_105516618_A_G	8	105516618	A	G	GET3	-0.0549204	0.00965981	1.30464e-08	33942	OID30303	Olink Explore
P09326	CD48	1683	ENSG00000117091	962	1_161708464_A_G	1	161708464	A	G	CD48	-0.0430133	0.00750949	1.01707e-08	33784	OID20692	Olink Explore
P09326	CD48	1683	ENSG00000117091	962	1_179602727_T_C	1	179602727	T	C	CD48	0.10323	0.0188838	4.58754e-08	33784	OID20692	Olink Explore
P09326	CD48	1683	ENSG00000117091	962	1_43900578_G_A	1	43900578	G	A	CD48	0.0626716	0.00811596	1.14499e-14	33784	OID20692	Olink Explore
P09326	CD48	1683	ENSG00000117091	962	11_126368937_T_C	11	126368937	T	C	CD48	-0.0838706	0.00967159	4.25207e-18	33784	OID20692	Olink Explore
P09326	CD48	1683	ENSG00000117091	962	11_134416715_T_C	11	134416715	T	C	CD48	0.0600721	0.00990245	1.30822e-09	33784	OID20692	Olink Explore
P09326	CD48	1683	ENSG00000117091	962	11_5679844_C_A	11	5679844	C	A	CD48	0.0766511	0.012977	3.49044e-09	33784	OID20692	Olink Explore
P09326	CD48	1683	ENSG00000117091	962	12_111446804_T_C	12	111446804	T	C	CD48	-0.138108	0.00657106	4.51752e-98	33784	OID20692	Olink Explore	CD48	-0.1075	0.00865	1.83612e-35	35371	3292_75	SomaScan v4
P09326	CD48	1683	ENSG00000117091	962	12_120751313_C_T	12	120751313	C	T	CD48	-0.0626167	0.00661159	2.77843e-21	33784	OID20692	Olink Explore
P09326	CD48	1683	ENSG00000117091	962	13_28029870_T_C	13	28029870	T	C	CD48	0.258126	0.0302359	1.37658e-17	33784	OID20692	Olink Explore
P09326	CD48	1683	ENSG00000117091	962	17_7166093_G_A	17	7166093	G	A	CD48	1.17795	0.0452836	3.55631e-149	33784	OID20692	Olink Explore	CD48	1.0283	0.04915	3.38688e-97	35370	3292_75	SomaScan v4
P09326	CD48	1683	ENSG00000117091	962	17_7176997_C_T	17	7176997	C	T	CD48	0.122606	0.00833593	5.71742e-49	33784	OID20692	Olink Explore
P09326	CD48	1683	ENSG00000117091	962	17_81244914_C_T	17	81244914	C	T	CD48	0.0983294	0.0066545	2.08113e-49	33784	OID20692	Olink Explore	CD48	0.0692	0.008481	3.36434e-16	35133	3292_75	SomaScan v4
P09326	CD48	1683	ENSG00000117091	962	19_43396545_T_C	19	43396545	T	C	CD48	-0.0717185	0.0100617	1.01953e-12	33784	OID20692	Olink Explore
P09326	CD48	1683	ENSG00000117091	962	2_134250165_A_G	2	134250165	A	G	CD48	-0.0485498	0.00796965	1.11625e-09	33784	OID20692	Olink Explore
P09326	CD48	1683	ENSG00000117091	962	2_62312181_C_T	2	62312181	C	T	CD48	0.0603091	0.00684776	1.28381e-18	33784	OID20692	Olink Explore
P09326	CD48	1683	ENSG00000117091	962	3_170030762_T_C	3	170030762	T	C	CD48	-0.075089	0.00691466	1.79929e-27	33784	OID20692	Olink Explore
P09326	CD48	1683	ENSG00000117091	962	3_186888496_A_G	3	186888496	A	G	CD48	0.0375163	0.00682211	3.8147e-08	33784	OID20692	Olink Explore
P09326	CD48	1683	ENSG00000117091	962	3_187023723_C_T	3	187023723	C	T	CD48	-0.0552687	0.00683526	6.17447e-16	33784	OID20692	Olink Explore
P09326	CD48	1683	ENSG00000117091	962	3_56916027_G_A	3	56916027	G	A	CD48	0.0538701	0.0098039	3.91246e-08	33784	OID20692	Olink Explore
P09326	CD48	1683	ENSG00000117091	962	4_102267552_C_T	4	102267552	C	T	CD48	0.0741298	0.0125441	3.43084e-09	33784	OID20692	Olink Explore
P09326	CD48	1683	ENSG00000117091	962	5_35881341_G_A	5	35881341	G	A	CD48	-0.04996	0.00740839	1.54419e-11	33784	OID20692	Olink Explore
P09326	CD48	1683	ENSG00000117091	962	6_95568043_G_A	6	95568043	G	A	CD48	0.0694334	0.0118522	4.67714e-09	33784	OID20692	Olink Explore
P09326	CD48	1683	ENSG00000117091	962	8_78711382_A_G	8	78711382	A	G	CD48	-0.050409	0.0075908	3.11961e-11	33784	OID20692	Olink Explore
P09326	CD48	1683	ENSG00000117091	962	8_9326721_G_A	8	9326721	G	A	CD48	-0.0729463	0.0113802	1.45579e-10	33784	OID20692	Olink Explore
P09326	CD48	1683	ENSG00000117091	962	9_133274295_A_T	9	133274295	A	T	CD48	0.0513992	0.00852204	1.62619e-09	33784	OID20692	Olink Explore
P19961	AMY2B	478	ENSG00000240038	280	1_102039364_A_G	1	102039364	A	G	AMY2B	-0.227943	0.0399815	1.18957e-08	31042	OID20340	Olink Explore	AMY2B	-0.4835	0.043301	5.98136e-29	35345	15556_49	SomaScan v4
P19961	AMY2B	478	ENSG00000240038	280	1_102200435_C_A	1	102200435	C	A	AMY2B	-0.684624	0.118607	7.8233e-09	31042	OID20340	Olink Explore
P19961	AMY2B	478	ENSG00000240038	280	1_102248325_C_A	1	102248325	C	A	AMY2B	-0.870406	0.0856847	3.04509e-24	31042	OID20340	Olink Explore
P19961	AMY2B	478	ENSG00000240038	280	1_102305497_C_T	1	102305497	C	T	AMY2B	0.688303	0.117848	5.20092e-09	31042	OID20340	Olink Explore
P19961	AMY2B	478	ENSG00000240038	280	1_102361865_C_A	1	102361865	C	A	AMY2B	-0.579484	0.0376421	1.78033e-53	31042	OID20340	Olink Explore
P19961	AMY2B	478	ENSG00000240038	280	1_102369274_C_T	1	102369274	C	T	AMY2B	-0.82464	0.134802	9.50999e-10	31042	OID20340	Olink Explore
P19961	AMY2B	478	ENSG00000240038	280	1_102397700_T_G	1	102397700	T	G	AMY2B	-0.253041	0.0365582	4.46581e-12	31042	OID20340	Olink Explore
P19961	AMY2B	478	ENSG00000240038	280	1_102457582_C_T	1	102457582	C	T	AMY2B	-0.22959	0.027166	2.87806e-17	31042	OID20340	Olink Explore	AMY2B	-0.2791	0.025967	6.03671e-27	35347	15556_49	SomaScan v4
P19961	AMY2B	478	ENSG00000240038	280	1_102472833_C_T	1	102472833	C	T	AMY2B	0.272753	0.04293	2.10562e-10	31042	OID20340	Olink Explore
P19961	AMY2B	478	ENSG00000240038	280	1_102484812_C_T	1	102484812	C	T	AMY2B	-0.73396	0.116234	2.71013e-10	31042	OID20340	Olink Explore
P19961	AMY2B	478	ENSG00000240038	280	1_102488750_A_C	1	102488750	A	C	AMY2B	-0.391947	0.0512278	1.99297e-14	31042	OID20340	Olink Explore
P19961	AMY2B	478	ENSG00000240038	280	1_102492437_C_A	1	102492437	C	A	AMY2B	0.408531	0.0448826	8.85116e-20	31042	OID20340	Olink Explore
P19961	AMY2B	478	ENSG00000240038	280	1_102496577_T_G	1	102496577	T	G	AMY2B	-0.635465	0.0698201	8.91251e-20	31042	OID20340	Olink Explore
P19961	AMY2B	478	ENSG00000240038	280	1_102505284_G_A	1	102505284	G	A	AMY2B	-0.490287	0.0492343	2.32167e-23	31042	OID20340	Olink Explore
P19961	AMY2B	478	ENSG00000240038	280	1_102512780_C_T	1	102512780	C	T	AMY2B	0.641222	0.0617378	2.86484e-25	31042	OID20340	Olink Explore
P19961	AMY2B	478	ENSG00000240038	280	1_102547165_C_T	1	102547165	C	T	AMY2B	0.129624	0.0181128	8.27561e-13	31042	OID20340	Olink Explore
P19961	AMY2B	478	ENSG00000240038	280	1_102549152_C_A	1	102549152	C	A	AMY2B	0.347059	0.0485412	8.69161e-13	31042	OID20340	Olink Explore
P19961	AMY2B	478	ENSG00000240038	280	1_104578988_C_T	1	104578988	C	T	AMY2B	0.696393	0.0508006	9.0469e-43	31042	OID20340	Olink Explore	AMY2B	0.7003	0.045801	8.9043e-53	35354	15556_49	SomaScan v4
P19961	AMY2B	478	ENSG00000240038	280	1_104649614_T_A	1	104649614	T	A	AMY2B	-0.165635	0.0120404	4.64943e-43	31042	OID20340	Olink Explore
P19961	AMY2B	478	ENSG00000240038	280	1_104688436_G_T	1	104688436	G	T	AMY2B	0.670787	0.114556	4.75488e-09	31042	OID20340	Olink Explore
P19961	AMY2B	478	ENSG00000240038	280	1_104909688_A_G	1	104909688	A	G	AMY2B	0.271891	0.048553	2.14496e-08	31042	OID20340	Olink Explore
P19961	AMY2B	478	ENSG00000240038	280	10_17833858_T_G	10	17833858	T	G	AMY2B	0.0552127	0.007631	4.64408e-13	31042	OID20340	Olink Explore
P19961	AMY2B	478	ENSG00000240038	280	11_61822009_A_G	11	61822009	A	G	AMY2B	0.0542372	0.00779316	3.41271e-12	31042	OID20340	Olink Explore
P19961	AMY2B	478	ENSG00000240038	280	12_10970724_T_C	12	10970724	T	C	AMY2B	-0.0657683	0.00861174	2.2228e-14	31042	OID20340	Olink Explore
P19961	AMY2B	478	ENSG00000240038	280	16_283138_T_C	16	283138	T	C	AMY2B	-0.07048	0.0108499	8.25087e-11	31042	OID20340	Olink Explore
P19961	AMY2B	478	ENSG00000240038	280	16_75221181_C_T	16	75221181	C	T	AMY2B	0.0495988	0.00794753	4.35372e-10	31042	OID20340	Olink Explore
P19961	AMY2B	478	ENSG00000240038	280	16_88908452_A_G	16	88908452	A	G	AMY2B	-0.0776817	0.00743278	1.44644e-25	31042	OID20340	Olink Explore	AMY2B	-0.0595	0.008066	1.62405e-13	35321	15556_49	SomaScan v4
P19961	AMY2B	478	ENSG00000240038	280	17_71143838_C_T	17	71143838	C	T	AMY2B	0.0508671	0.00865851	4.23341e-09	31042	OID20340	Olink Explore
P19961	AMY2B	478	ENSG00000240038	280	19_48710576_G_A	19	48710576	G	A	AMY2B	0.0525319	0.00730933	6.62522e-13	31042	OID20340	Olink Explore
P19961	AMY2B	478	ENSG00000240038	280	4_113831608_G_A	4	113831608	G	A	AMY2B	-0.308655	0.0555132	2.69718e-08	31042	OID20340	Olink Explore
P19961	AMY2B	478	ENSG00000240038	280	5_44399749_T_A	5	44399749	T	A	AMY2B	-0.0502032	0.00742796	1.39252e-11	31042	OID20340	Olink Explore
P19961	AMY2B	478	ENSG00000240038	280	6_126836293_A_G	6	126836293	A	G	AMY2B	0.0542875	0.00811763	2.2683e-11	31042	OID20340	Olink Explore
P19961	AMY2B	478	ENSG00000240038	280	7_98186687_A_G	7	98186687	A	G	AMY2B	0.0429476	0.0074989	1.02108e-08	31042	OID20340	Olink Explore
P19961	AMY2B	478	ENSG00000240038	280	8_128555127_C_T	8	128555127	C	T	AMY2B	0.0805448	0.0114247	1.78855e-12	31042	OID20340	Olink Explore
P19961	AMY2B	478	ENSG00000240038	280	8_18892728_G_A	8	18892728	G	A	AMY2B	0.0498373	0.00804358	5.79482e-10	31042	OID20340	Olink Explore
P19961	AMY2B	478	ENSG00000240038	280	9_133274295_A_T	9	133274295	A	T	AMY2B	-0.171438	0.00941415	4.24522e-74	31042	OID20340	Olink Explore
P42702	LIFR	6597	ENSG00000113594	3977	1_161572445_A_G	1	161572445	A	G	LIFR	0.132617	0.0124307	1.42988e-26	33657	OID20606	Olink Explore
P42702	LIFR	6597	ENSG00000113594	3977	10_17833858_T_G	10	17833858	T	G	LIFR	0.0434583	0.00768499	1.55883e-08	33657	OID20606	Olink Explore
P42702	LIFR	6597	ENSG00000113594	3977	10_19919554_A_G	10	19919554	A	G	LIFR	0.0567112	0.00783275	4.47816e-13	33657	OID20606	Olink Explore
P42702	LIFR	6597	ENSG00000113594	3977	11_126362442_C_T	11	126362442	C	T	LIFR	-0.0982069	0.0107345	5.76368e-20	33657	OID20606	Olink Explore
P42702	LIFR	6597	ENSG00000113594	3977	11_68041801_C_T	11	68041801	C	T	LIFR	-0.0982529	0.0157658	4.6049e-10	33657	OID20606	Olink Explore
P42702	LIFR	6597	ENSG00000113594	3977	16_89647614_T_C	16	89647614	T	C	LIFR	0.0443515	0.00774203	1.01228e-08	33657	OID20606	Olink Explore
P42702	LIFR	6597	ENSG00000113594	3977	17_28367840_G_A	17	28367840	G	A	LIFR	-0.0421672	0.007304	7.77929e-09	33657	OID20606	Olink Explore
P42702	LIFR	6597	ENSG00000113594	3977	17_7166093_G_A	17	7166093	G	A	LIFR	1.00984	0.0502525	8.11895e-90	33657	OID20606	Olink Explore	LIFR	0.8729	0.04859	3.69403e-72	35370	5837_49	SomaScan v4
P42702	LIFR	6597	ENSG00000113594	3977	17_7176997_C_T	17	7176997	C	T	LIFR	0.120608	0.00922606	4.72607e-39	33657	OID20606	Olink Explore
P42702	LIFR	6597	ENSG00000113594	3977	2_27508073_T_C	2	27508073	T	C	LIFR	0.0498529	0.00746677	2.44512e-11	33657	OID20606	Olink Explore
P42702	LIFR	6597	ENSG00000113594	3977	21_41243366_C_T	21	41243366	C	T	LIFR	0.0610932	0.00856027	9.54993e-13	33657	OID20606	Olink Explore
P42702	LIFR	6597	ENSG00000113594	3977	22_43928850_C_T	22	43928850	C	T	LIFR	0.0522928	0.00880647	2.88529e-09	33657	OID20606	Olink Explore
P42702	LIFR	6597	ENSG00000113594	3977	3_186871601_C_T	3	186871601	C	T	LIFR	0.0866638	0.010042	6.12632e-18	33657	OID20606	Olink Explore
P42702	LIFR	6597	ENSG00000113594	3977	3_58424827_C_T	3	58424827	C	T	LIFR	0.0626908	0.00757592	1.2844e-16	33657	OID20606	Olink Explore
P42702	LIFR	6597	ENSG00000113594	3977	3_98664718_G_A	3	98664718	G	A	LIFR	-0.058181	0.00737764	3.11745e-15	33657	OID20606	Olink Explore
P42702	LIFR	6597	ENSG00000113594	3977	4_102267552_C_T	4	102267552	C	T	LIFR	0.0852832	0.0139199	8.97202e-10	33657	OID20606	Olink Explore
P42702	LIFR	6597	ENSG00000113594	3977	8_9326086_A_G	8	9326086	A	G	LIFR	-0.0847498	0.0126459	2.05921e-11	33657	OID20606	Olink Explore
P42702	LIFR	6597	ENSG00000113594	3977	9_132592859_T_C	9	132592859	T	C	LIFR	0.19064	0.0348434	4.46601e-08	33657	OID20606	Olink Explore
P42702	LIFR	6597	ENSG00000113594	3977	9_133274295_A_T	9	133274295	A	T	LIFR	-0.419112	0.00969348	1e-199	33657	OID20606	Olink Explore
P42702	LIFR	6597	ENSG00000113594	3977	9_133460441_G_T	9	133460441	G	T	LIFR	0.41376	0.0719934	9.07403e-09	33657	OID20606	Olink Explore
Q96N03	VSTM2L	16096	ENSG00000132821	128434	1_109275908_C_T	1	109275908	C	T	VSTM2L	0.209459	0.00925172	1.74985e-113	33043	OID20067	Olink Explore
P20138	CD33	1659	ENSG00000105383	945	10_69443885_A_G	10	69443885	A	G	CD33	0.0491354	0.00377401	9.48855e-39	33822	OID21472	Olink Explore
P20138	CD33	1659	ENSG00000105383	945	11_126362442_C_T	11	126362442	C	T	CD33	-0.0371682	0.00550598	1.47333e-11	33822	OID21472	Olink Explore
P20138	CD33	1659	ENSG00000105383	945	11_72167818_T_C	11	72167818	T	C	CD33	-0.0503774	0.00748794	1.72266e-11	33822	OID21472	Olink Explore
P20138	CD33	1659	ENSG00000105383	945	12_111395984_G_A	12	111395984	G	A	CD33	-0.0229678	0.00375594	9.65206e-10	33822	OID21472	Olink Explore
P20138	CD33	1659	ENSG00000105383	945	15_64621515_A_G	15	64621515	A	G	CD33	-0.378981	0.064654	4.58205e-09	33822	OID21472	Olink Explore
P20138	CD33	1659	ENSG00000105383	945	17_7166093_G_A	17	7166093	G	A	CD33	0.632938	0.0257366	1.50314e-133	33822	OID21472	Olink Explore	CD33	0.9656	0.04639	3.18273e-96	35370	3166_92	SomaScan v4
P20138	CD33	1659	ENSG00000105383	945	17_7176997_C_T	17	7176997	C	T	CD33	0.0516826	0.00473299	9.28539e-28	33822	OID21472	Olink Explore	CD33	0.1081	0.00978	2.11106e-28	35370	3166_92	SomaScan v4
P20138	CD33	1659	ENSG00000105383	945	2_134208991_C_A	2	134208991	C	A	CD33	-0.100863	0.00990602	2.38726e-24	33822	OID21472	Olink Explore
P20138	CD33	1659	ENSG00000105383	945	2_134281277_A_G	2	134281277	A	G	CD33	-0.0389331	0.00652376	2.40337e-09	33822	OID21472	Olink Explore
P20138	CD33	1659	ENSG00000105383	945	3_98798724_G_A	3	98798724	G	A	CD33	0.0739473	0.00669363	2.25632e-28	33822	OID21472	Olink Explore
P20138	CD33	1659	ENSG00000105383	945	9_137099084_C_T	9	137099084	C	T	CD33	0.0212838	0.00386721	3.71972e-08	33822	OID21472	Olink Explore
P20138	CD33	1659	ENSG00000105383	945	9_33117967_C_T	9	33117967	C	T	CD33	0.0292306	0.00393283	1.06586e-13	33822	OID21472	Olink Explore
P37840	SNCA	11138	ENSG00000145335	6622	1_247876149_C_T	1	247876149	C	T	SNCA	-0.0695686	0.00801849	4.09826e-18	33187	OID30645	Olink Explore	SNCA	-0.0656	0.008541	1.58782e-14	35156	8458_111	SomaScan v4
P37840	SNCA	11138	ENSG00000145335	6622	10_63373396_A_C	10	63373396	A	C	SNCA	0.0706693	0.00816575	4.95678e-18	33187	OID30645	Olink Explore
P37840	SNCA	11138	ENSG00000145335	6622	3_56815721_T_C	3	56815721	T	C	SNCA	0.0784064	0.0076953	2.22331e-24	33187	OID30645	Olink Explore	SNCA	0.0496	0.008275	2.05201e-09	35356	8458_111	SomaScan v4
P37840	SNCA	11138	ENSG00000145335	6622	6_160584578_C_T	6	160584578	C	T	SNCA	0.103164	0.013767	6.70348e-14	33187	OID30645	Olink Explore
P37840	SNCA	11138	ENSG00000145335	6622	7_106732457_G_A	7	106732457	G	A	SNCA	-0.0643899	0.00755762	1.59735e-17	33187	OID30645	Olink Explore
Q07507	DPT	3011	ENSG00000143196	1805	1_165694380_A_G	1	165694380	A	G	DPT	-0.692797	0.116891	3.08788e-09	34090	OID20278	Olink Explore
Q07507	DPT	3011	ENSG00000143196	1805	1_170251322_A_T	1	170251322	A	T	DPT	-0.449782	0.0765165	4.14677e-09	34090	OID20278	Olink Explore
Q07507	DPT	3011	ENSG00000143196	1805	10_17833858_T_G	10	17833858	T	G	DPT	0.0410742	0.00690793	2.74859e-09	34090	OID20278	Olink Explore
Q07507	DPT	3011	ENSG00000143196	1805	16_20381010_G_A	16	20381010	G	A	DPT	-0.0467857	0.00833077	1.95411e-08	34090	OID20278	Olink Explore
Q07507	DPT	3011	ENSG00000143196	1805	19_37194064_A_G	19	37194064	A	G	DPT	0.0414034	0.0067732	9.78791e-10	34090	OID20278	Olink Explore
Q07507	DPT	3011	ENSG00000143196	1805	19_54255498_T_C	19	54255498	T	C	DPT	-0.0398811	0.00671171	2.8154e-09	34090	OID20278	Olink Explore
Q07507	DPT	3011	ENSG00000143196	1805	3_52534789_G_T	3	52534789	G	T	DPT	0.0509042	0.00661515	1.41384e-14	34090	OID20278	Olink Explore
Q07507	DPT	3011	ENSG00000143196	1805	4_4919438_T_C	4	4919438	T	C	DPT	0.0387291	0.00706959	4.29517e-08	34090	OID20278	Olink Explore
Q07507	DPT	3011	ENSG00000143196	1805	6_19955064_A_G	6	19955064	A	G	DPT	0.0424972	0.00741297	9.87734e-09	34090	OID20278	Olink Explore
P05107	ITGB2	6155	ENSG00000160255	3689	1_161701516_G_T	1	161701516	G	T	ITGB2	0.0774808	0.0118094	5.34687e-11	33381	OID20315	Olink Explore
P05107	ITGB2	6155	ENSG00000160255	3689	1_25563698_A_G	1	25563698	A	G	ITGB2	-0.0469409	0.00729796	1.25887e-10	33381	OID20315	Olink Explore
P05107	ITGB2	6155	ENSG00000160255	3689	10_17833858_T_G	10	17833858	T	G	ITGB2	0.0659849	0.00761771	4.6334e-18	33381	OID20315	Olink Explore
P05107	ITGB2	6155	ENSG00000160255	3689	10_92690476_G_T	10	92690476	G	T	ITGB2	0.0412374	0.00726975	1.4076e-08	33381	OID20315	Olink Explore
P05107	ITGB2	6155	ENSG00000160255	3689	11_116810847_G_A	11	116810847	G	A	ITGB2	-0.0644254	0.0109438	3.93487e-09	33381	OID20315	Olink Explore
P05107	ITGB2	6155	ENSG00000160255	3689	11_126375250_A_G	11	126375250	A	G	ITGB2	-0.118725	0.0152745	7.68069e-15	33381	OID20315	Olink Explore
P05107	ITGB2	6155	ENSG00000160255	3689	11_134395829_C_T	11	134395829	C	T	ITGB2	0.0561222	0.0102434	4.27996e-08	33381	OID20315	Olink Explore
P05107	ITGB2	6155	ENSG00000160255	3689	12_111446804_T_C	12	111446804	T	C	ITGB2	-0.122248	0.00720175	1.26212e-64	33381	OID20315	Olink Explore
P05107	ITGB2	6155	ENSG00000160255	3689	16_30482309_G_A	16	30482309	G	A	ITGB2	-0.0461307	0.00747359	6.72171e-10	33381	OID20315	Olink Explore
P05107	ITGB2	6155	ENSG00000160255	3689	16_30935346_G_A	16	30935346	G	A	ITGB2	-0.676765	0.0881906	1.6684e-14	33381	OID20315	Olink Explore
P05107	ITGB2	6155	ENSG00000160255	3689	16_31360760_G_A	16	31360760	G	A	ITGB2	0.123146	0.00780224	4.04855e-56	33381	OID20315	Olink Explore
P05107	ITGB2	6155	ENSG00000160255	3689	17_35470352_G_T	17	35470352	G	T	ITGB2	-0.049566	0.00729861	1.11224e-11	33381	OID20315	Olink Explore
P05107	ITGB2	6155	ENSG00000160255	3689	17_7166093_G_A	17	7166093	G	A	ITGB2	1.11166	0.0500009	1.65577e-109	33381	OID20315	Olink Explore
P05107	ITGB2	6155	ENSG00000160255	3689	17_7176274_C_A	17	7176274	C	A	ITGB2	0.118174	0.00905911	6.80926e-39	33381	OID20315	Olink Explore
P05107	ITGB2	6155	ENSG00000160255	3689	19_16299719_C_T	19	16299719	C	T	ITGB2	-0.0426945	0.00737777	7.16952e-09	33381	OID20315	Olink Explore
P05107	ITGB2	6155	ENSG00000160255	3689	2_134308905_C_T	2	134308905	C	T	ITGB2	0.0733688	0.0118072	5.16916e-10	33381	OID20315	Olink Explore
P05107	ITGB2	6155	ENSG00000160255	3689	2_27508073_T_C	2	27508073	T	C	ITGB2	0.0468314	0.00741275	2.65522e-10	33381	OID20315	Olink Explore
P05107	ITGB2	6155	ENSG00000160255	3689	2_68342184_T_G	2	68342184	T	G	ITGB2	0.0465944	0.00724546	1.26897e-10	33381	OID20315	Olink Explore
P05107	ITGB2	6155	ENSG00000160255	3689	3_47079150_G_A	3	47079150	G	A	ITGB2	-0.0510919	0.00741857	5.69639e-12	33381	OID20315	Olink Explore
P05107	ITGB2	6155	ENSG00000160255	3689	3_88176450_G_A	3	88176450	G	A	ITGB2	-0.103503	0.0188405	3.93695e-08	33381	OID20315	Olink Explore
P05107	ITGB2	6155	ENSG00000160255	3689	5_132488794_A_C	5	132488794	A	C	ITGB2	-0.0460277	0.00763558	1.6594e-09	33381	OID20315	Olink Explore
P05107	ITGB2	6155	ENSG00000160255	3689	6_119332122_T_C	6	119332122	T	C	ITGB2	0.0519413	0.00831951	4.2841e-10	33381	OID20315	Olink Explore
P05107	ITGB2	6155	ENSG00000160255	3689	8_21910298_C_A	8	21910298	C	A	ITGB2	0.141548	0.0177857	1.741e-15	33381	OID20315	Olink Explore
P05107	ITGB2	6155	ENSG00000160255	3689	9_33117967_C_T	9	33117967	C	T	ITGB2	0.0889481	0.00761221	1.52195e-31	33381	OID20315	Olink Explore
P02750	LRG1	29480	ENSG00000171236	116844	1_154454494_A_C	1	154454494	A	C	LRG1	-0.0391305	0.00681368	9.30529e-09	33995	OID30751	Olink Explore
P02750	LRG1	29480	ENSG00000171236	116844	1_247442974_T_C	1	247442974	T	C	LRG1	-0.0424354	0.00690712	8.06139e-10	33995	OID30751	Olink Explore
P02750	LRG1	29480	ENSG00000171236	116844	1_65624099_C_T	1	65624099	C	T	LRG1	-0.0470271	0.00688402	8.41201e-12	33995	OID30751	Olink Explore
P02750	LRG1	29480	ENSG00000171236	116844	10_89243088_C_T	10	89243088	C	T	LRG1	0.0367844	0.00671172	4.23819e-08	33995	OID30751	Olink Explore
P02750	LRG1	29480	ENSG00000171236	116844	12_11619173_A_T	12	11619173	A	T	LRG1	-0.0828385	0.0070724	1.09446e-31	33995	OID30751	Olink Explore
P02750	LRG1	29480	ENSG00000171236	116844	12_51582715_G_A	12	51582715	G	A	LRG1	-0.211613	0.0366127	7.48049e-09	33995	OID30751	Olink Explore
P02750	LRG1	29480	ENSG00000171236	116844	15_43735849_C_T	15	43735849	C	T	LRG1	-0.162889	0.0220922	1.6661e-13	33995	OID30751	Olink Explore
P02750	LRG1	29480	ENSG00000171236	116844	21_39094644_G_A	21	39094644	G	A	LRG1	-0.0448044	0.00759528	3.65763e-09	33995	OID30751	Olink Explore
Q9H171	ZBP1	16176	ENSG00000124256	81030	19_53821741_G_T	19	53821741	G	T	ZBP1	0.0555275	0.00921123	1.65756e-09	32981	OID30526	Olink Explore
P17927	CR1	2334	ENSG00000203710	1378	11_126368499_G_A	11	126368499	G	A	CR1	-0.136432	0.0100603	6.78266e-42	33849	OID30697	Olink Explore	CR1	-0.1347	0.013239	2.58226e-24	35375	19556_12	SomaScan v4
P17927	CR1	2334	ENSG00000203710	1378	11_134394333_A_G	11	134394333	A	G	CR1	0.0778736	0.00967729	8.48203e-16	33849	OID30697	Olink Explore
P17927	CR1	2334	ENSG00000203710	1378	12_111472415_A_G	12	111472415	A	G	CR1	-0.0607991	0.00677701	2.9282e-19	33849	OID30697	Olink Explore
P17927	CR1	2334	ENSG00000203710	1378	12_120783825_C_T	12	120783825	C	T	CR1	-0.0381667	0.00680038	1.99503e-08	33849	OID30697	Olink Explore
P17927	CR1	2334	ENSG00000203710	1378	17_16948873_A_G	17	16948873	A	G	CR1	0.357831	0.0412897	4.4617e-18	33849	OID30697	Olink Explore
P17927	CR1	2334	ENSG00000203710	1378	17_59843171_A_G	17	59843171	A	G	CR1	-0.0394258	0.00685754	8.96355e-09	33849	OID30697	Olink Explore
P17927	CR1	2334	ENSG00000203710	1378	17_69085137_A_G	17	69085137	A	G	CR1	0.175368	0.0229873	2.36755e-14	33849	OID30697	Olink Explore
P17927	CR1	2334	ENSG00000203710	1378	17_7166093_G_A	17	7166093	G	A	CR1	1.66102	0.047231	1e-199	33849	OID30697	Olink Explore
P17927	CR1	2334	ENSG00000203710	1378	17_7176997_C_T	17	7176997	C	T	CR1	0.190305	0.00867425	1.10154e-106	33849	OID30697	Olink Explore
P17927	CR1	2334	ENSG00000203710	1378	17_7310375_C_A	17	7310375	C	A	CR1	0.038792	0.00689133	1.81151e-08	33849	OID30697	Olink Explore
P17927	CR1	2334	ENSG00000203710	1378	19_46711154_C_T	19	46711154	C	T	CR1	-0.0619982	0.0099931	5.50085e-10	33849	OID30697	Olink Explore
P17927	CR1	2334	ENSG00000203710	1378	19_48700572_C_T	19	48700572	C	T	CR1	0.0737171	0.00704209	1.2106e-25	33849	OID30697	Olink Explore
P17927	CR1	2334	ENSG00000203710	1378	19_54255498_T_C	19	54255498	T	C	CR1	0.0466623	0.0069606	2.03095e-11	33849	OID30697	Olink Explore
P17927	CR1	2334	ENSG00000203710	1378	2_134135876_G_A	2	134135876	G	A	CR1	-0.0484753	0.00770891	3.21122e-10	33849	OID30697	Olink Explore
P17927	CR1	2334	ENSG00000203710	1378	2_134206291_C_A	2	134206291	C	A	CR1	-0.0960884	0.00684155	8.28514e-45	33849	OID30697	Olink Explore
P17927	CR1	2334	ENSG00000203710	1378	22_41816932_C_A	22	41816932	C	A	CR1	0.0453397	0.00816387	2.79686e-08	33849	OID30697	Olink Explore
P17927	CR1	2334	ENSG00000203710	1378	3_136207780_G_T	3	136207780	G	T	CR1	0.0531508	0.00819079	8.63575e-11	33849	OID30697	Olink Explore
P17927	CR1	2334	ENSG00000203710	1378	3_186936977_A_G	3	186936977	A	G	CR1	-0.126596	0.0075812	1.34153e-62	33849	OID30697	Olink Explore
P17927	CR1	2334	ENSG00000203710	1378	3_187037169_T_C	3	187037169	T	C	CR1	0.0868109	0.0080389	3.48578e-27	33849	OID30697	Olink Explore
P17927	CR1	2334	ENSG00000203710	1378	4_99144358_T_G	4	99144358	T	G	CR1	-0.0478938	0.00697275	6.47888e-12	33849	OID30697	Olink Explore
P17927	CR1	2334	ENSG00000203710	1378	6_10537950_A_G	6	10537950	A	G	CR1	-0.0478251	0.00685606	3.04579e-12	33849	OID30697	Olink Explore
P17927	CR1	2334	ENSG00000203710	1378	8_115637992_A_G	8	115637992	A	G	CR1	-0.0493531	0.00743181	3.12033e-11	33849	OID30697	Olink Explore
P17927	CR1	2334	ENSG00000203710	1378	8_9326086_A_G	8	9326086	A	G	CR1	-0.0847028	0.011841	8.46837e-13	33849	OID30697	Olink Explore
P17927	CR1	2334	ENSG00000203710	1378	9_133275050_C_T	9	133275050	C	T	CR1	0.0445392	0.00682275	6.66346e-11	33849	OID30697	Olink Explore
P17927	CR1	2334	ENSG00000203710	1378	9_33117526_C_T	9	33117526	C	T	CR1	-0.050403	0.00697963	5.14399e-13	33849	OID30697	Olink Explore
O95498	VNN2	12706	ENSG00000112303	8875	1_161453759_A_G	1	161453759	A	G	VNN2	0.0544743	0.00958605	1.32611e-08	33533	OID21310	Olink Explore
O95498	VNN2	12706	ENSG00000112303	8875	1_235945801_C_A	1	235945801	C	A	VNN2	-0.0604073	0.0102888	4.32683e-09	33533	OID21310	Olink Explore
O95498	VNN2	12706	ENSG00000112303	8875	10_100315722_G_A	10	100315722	G	A	VNN2	-0.0628313	0.00864824	3.72477e-13	33533	OID21310	Olink Explore
O95498	VNN2	12706	ENSG00000112303	8875	10_17833858_T_G	10	17833858	T	G	VNN2	0.0673195	0.00679771	4.02903e-23	33533	OID21310	Olink Explore	VNN2	0.0558	0.008429	3.59667e-11	35352	15480_2	SomaScan v4
O95498	VNN2	12706	ENSG00000112303	8875	11_126311697_G_A	11	126311697	G	A	VNN2	0.0738896	0.00757617	1.79267e-22	33533	OID21310	Olink Explore	VNN2	0.0909	0.008673	1.05512e-25	35376	15480_2	SomaScan v4
O95498	VNN2	12706	ENSG00000112303	8875	11_73234296_C_T	11	73234296	C	T	VNN2	0.177293	0.0126402	1.07994e-44	33533	OID21310	Olink Explore	VNN2	0.1938	0.014127	7.8361e-43	35366	15480_2	SomaScan v4
O95498	VNN2	12706	ENSG00000112303	8875	12_111472415_A_G	12	111472415	A	G	VNN2	-0.0436273	0.00640885	9.94031e-12	33533	OID21310	Olink Explore
O95498	VNN2	12706	ENSG00000112303	8875	17_40012462_C_T	17	40012462	C	T	VNN2	0.100594	0.00660212	2.02162e-52	33533	OID21310	Olink Explore
O95498	VNN2	12706	ENSG00000112303	8875	17_7108935_C_T	17	7108935	C	T	VNN2	0.295792	0.0420784	2.07253e-12	33533	OID21310	Olink Explore
O95498	VNN2	12706	ENSG00000112303	8875	19_43648948_A_G	19	43648948	A	G	VNN2	-0.184344	0.00889081	1.70333e-95	33533	OID21310	Olink Explore	VNN2	-0.092	0.012302	7.51623e-14	35369	15480_2	SomaScan v4
O95498	VNN2	12706	ENSG00000112303	8875	2_62317256_A_C	2	62317256	A	C	VNN2	0.046332	0.00670527	4.854e-12	33533	OID21310	Olink Explore
O95498	VNN2	12706	ENSG00000112303	8875	5_88653300_T_G	5	88653300	T	G	VNN2	0.0588005	0.0106805	3.68332e-08	33533	OID21310	Olink Explore
O95498	VNN2	12706	ENSG00000112303	8875	6_133790185_C_T	6	133790185	C	T	VNN2	-0.615224	0.0582783	4.73151e-26	33533	OID21310	Olink Explore
O95498	VNN2	12706	ENSG00000112303	8875	6_133834430_G_A	6	133834430	G	A	VNN2	-0.440072	0.0686609	1.46137e-10	33533	OID21310	Olink Explore	VNN2	-0.997	0.111021	2.70023e-19	35368	15480_2	SomaScan v4
O95498	VNN2	12706	ENSG00000112303	8875	6_133834449_C_T	6	133834449	C	T	VNN2	0.235646	0.0349958	1.65577e-11	33533	OID21310	Olink Explore
O95498	VNN2	12706	ENSG00000112303	8875	6_133885123_C_T	6	133885123	C	T	VNN2	-0.468366	0.07005	2.29087e-11	33533	OID21310	Olink Explore
O95498	VNN2	12706	ENSG00000112303	8875	6_133896760_T_G	6	133896760	T	G	VNN2	0.312259	0.0570929	4.51804e-08	33533	OID21310	Olink Explore
O95498	VNN2	12706	ENSG00000112303	8875	6_133909273_C_T	6	133909273	C	T	VNN2	0.481653	0.066586	4.70544e-13	33533	OID21310	Olink Explore
O95498	VNN2	12706	ENSG00000112303	8875	6_87670093_A_T	6	87670093	A	T	VNN2	-0.0486855	0.00813499	2.16775e-09	33533	OID21310	Olink Explore
O95498	VNN2	12706	ENSG00000112303	8875	7_149102033_G_A	7	149102033	G	A	VNN2	-0.0383318	0.00667294	9.22635e-09	33533	OID21310	Olink Explore
O95498	VNN2	12706	ENSG00000112303	8875	7_50330658_C_T	7	50330658	C	T	VNN2	0.0524825	0.00899301	5.34934e-09	33533	OID21310	Olink Explore	VNN2	0.0689	0.01121	7.93506e-10	35333	15480_2	SomaScan v4
O95498	VNN2	12706	ENSG00000112303	8875	8_60747604_A_G	8	60747604	A	G	VNN2	0.0535496	0.00825935	8.9619e-11	33533	OID21310	Olink Explore
Q8ND90	PNMA1	9158	ENSG00000176903	9240	10_34749161_G_A	10	34749161	G	A	PNMA1	0.172835	0.00869492	6.35331e-88	33042	OID30194	Olink Explore
Q8ND90	PNMA1	9158	ENSG00000176903	9240	10_34888699_T_G	10	34888699	T	G	PNMA1	-0.0582953	0.00832141	2.4615e-12	33042	OID30194	Olink Explore
Q8ND90	PNMA1	9158	ENSG00000176903	9240	10_63344740_A_G	10	63344740	A	G	PNMA1	0.04396	0.00779485	1.70432e-08	33042	OID30194	Olink Explore
Q8ND90	PNMA1	9158	ENSG00000176903	9240	12_54332691_A_G	12	54332691	A	G	PNMA1	0.0560637	0.00817389	6.94065e-12	33042	OID30194	Olink Explore
Q8ND90	PNMA1	9158	ENSG00000176903	9240	19_2007316_C_A	19	2007316	C	A	PNMA1	0.0705832	0.0102248	5.08628e-12	33042	OID30194	Olink Explore
Q8ND90	PNMA1	9158	ENSG00000176903	9240	3_56815721_T_C	3	56815721	T	C	PNMA1	-0.0503878	0.00772015	6.72048e-11	33042	OID30194	Olink Explore
Q8ND90	PNMA1	9158	ENSG00000176903	9240	5_132350453_G_A	5	132350453	G	A	PNMA1	-0.0416897	0.0076123	4.33521e-08	33042	OID30194	Olink Explore
Q8ND90	PNMA1	9158	ENSG00000176903	9240	7_106733200_C_T	7	106733200	C	T	PNMA1	-0.0549654	0.00762494	5.65197e-13	33042	OID30194	Olink Explore
Q8ND90	PNMA1	9158	ENSG00000176903	9240	9_132986603_T_C	9	132986603	T	C	PNMA1	-0.0973182	0.015667	5.2424e-10	33042	OID30194	Olink Explore
Q8ND90	PNMA1	9158	ENSG00000176903	9240	9_97957771_G_A	9	97957771	G	A	PNMA1	0.0567903	0.00788809	6.04366e-13	33042	OID30194	Olink Explore
P07307	ASGR2	743	ENSG00000161944	433	1_179557079_C_T	1	179557079	C	T	ASGR2	0.128487	0.0187019	6.40914e-12	33985	OID30679	Olink Explore
P07307	ASGR2	743	ENSG00000161944	433	1_184702964_G_A	1	184702964	G	A	ASGR2	0.164107	0.0262502	4.06116e-10	33985	OID30679	Olink Explore
P07307	ASGR2	743	ENSG00000161944	433	1_196750586_A_G	1	196750586	A	G	ASGR2	0.0881893	0.00950929	1.79267e-20	33985	OID30679	Olink Explore
P07307	ASGR2	743	ENSG00000161944	433	11_117061845_C_T	11	117061845	C	T	ASGR2	-0.0571477	0.00978276	5.16797e-09	33985	OID30679	Olink Explore
P07307	ASGR2	743	ENSG00000161944	433	12_29387376_T_C	12	29387376	T	C	ASGR2	0.0495421	0.00742183	2.46945e-11	33985	OID30679	Olink Explore
P07307	ASGR2	743	ENSG00000161944	433	14_94378610_C_T	14	94378610	C	T	ASGR2	0.740327	0.0252993	3.0903e-188	33985	OID30679	Olink Explore
P07307	ASGR2	743	ENSG00000161944	433	14_94380925_T_A	14	94380925	T	A	ASGR2	0.103521	0.0166293	4.8085e-10	33985	OID30679	Olink Explore
P07307	ASGR2	743	ENSG00000161944	433	16_72120610_C_T	16	72120610	C	T	ASGR2	0.0498404	0.00788108	2.54783e-10	33985	OID30679	Olink Explore
P07307	ASGR2	743	ENSG00000161944	433	17_66199313_A_G	17	66199313	A	G	ASGR2	0.711059	0.0211924	1e-199	33985	OID30679	Olink Explore
P07307	ASGR2	743	ENSG00000161944	433	17_66352109_A_T	17	66352109	A	T	ASGR2	0.804466	0.0954415	3.4898e-17	33985	OID30679	Olink Explore
P07307	ASGR2	743	ENSG00000161944	433	18_59140107_T_G	18	59140107	T	G	ASGR2	-0.0444107	0.00726048	9.54883e-10	33985	OID30679	Olink Explore
P07307	ASGR2	743	ENSG00000161944	433	19_35554870_A_G	19	35554870	A	G	ASGR2	-0.0524438	0.00742065	1.58016e-12	33985	OID30679	Olink Explore
P07307	ASGR2	743	ENSG00000161944	433	2_46922519_T_C	2	46922519	T	C	ASGR2	0.0794773	0.00794733	1.51635e-23	33985	OID30679	Olink Explore
P07307	ASGR2	743	ENSG00000161944	433	2_53808310_A_G	2	53808310	A	G	ASGR2	0.0617333	0.00930454	3.25012e-11	33985	OID30679	Olink Explore
P07307	ASGR2	743	ENSG00000161944	433	3_186620775_C_T	3	186620775	C	T	ASGR2	0.3458	0.0384621	2.45754e-19	33985	OID30679	Olink Explore
P07307	ASGR2	743	ENSG00000161944	433	4_76274579_T_C	4	76274579	T	C	ASGR2	0.0401354	0.00727599	3.46529e-08	33985	OID30679	Olink Explore
P07307	ASGR2	743	ENSG00000161944	433	6_160706469_A_G	6	160706469	A	G	ASGR2	0.30361	0.0483093	3.28451e-10	33985	OID30679	Olink Explore
P07307	ASGR2	743	ENSG00000161944	433	8_9326721_G_A	8	9326721	G	A	ASGR2	0.106581	0.0124444	1.08443e-17	33985	OID30679	Olink Explore
Q9BU40	CHRDL1	29861	ENSG00000101938	91851	1_109813220_C_T	1	109813220	C	T	CHRDL1	-0.055466	0.0093659	3.17819e-09	33784	OID20771	Olink Explore
Q9BU40	CHRDL1	29861	ENSG00000101938	91851	11_126349501_T_C	11	126349501	T	C	CHRDL1	0.0487642	0.0079783	9.83264e-10	33784	OID20771	Olink Explore
Q9BU40	CHRDL1	29861	ENSG00000101938	91851	12_481379_A_G	12	481379	A	G	CHRDL1	0.0485319	0.00678107	8.24708e-13	33784	OID20771	Olink Explore
Q9BU40	CHRDL1	29861	ENSG00000101938	91851	16_20344489_A_G	16	20344489	A	G	CHRDL1	-0.0684442	0.00906636	4.37824e-14	33784	OID20771	Olink Explore
Q9BU40	CHRDL1	29861	ENSG00000101938	91851	17_7166093_G_A	17	7166093	G	A	CHRDL1	0.432458	0.0461276	6.90081e-21	33784	OID20771	Olink Explore	CHRDL1	0.4387	0.047593	3.03529e-20	35370	3362_61	SomaScan v4
Q9BU40	CHRDL1	29861	ENSG00000101938	91851	19_44909976_G_T	19	44909976	G	T	CHRDL1	0.107281	0.0123647	4.08413e-18	33784	OID20771	Olink Explore
Q9BU40	CHRDL1	29861	ENSG00000101938	91851	22_39478309_A_C	22	39478309	A	C	CHRDL1	0.0577214	0.0069837	1.39508e-16	33784	OID20771	Olink Explore
Q9BU40	CHRDL1	29861	ENSG00000101938	91851	4_76436439_T_C	4	76436439	T	C	CHRDL1	0.0371535	0.00679985	4.65854e-08	33784	OID20771	Olink Explore
Q9BU40	CHRDL1	29861	ENSG00000101938	91851	X_111783141_T_G	X	111783141	T	G	CHRDL1	-0.0728434	0.00844252	6.23448e-18	33784	OID20771	Olink Explore
Q9BU40	CHRDL1	29861	ENSG00000101938	91851	X_111827155_T_C	X	111827155	T	C	CHRDL1	-0.218795	0.0323992	1.4471e-11	33784	OID20771	Olink Explore
Q9BU40	CHRDL1	29861	ENSG00000101938	91851	X_111871696_G_A	X	111871696	G	A	CHRDL1	0.230513	0.0362978	2.14462e-10	33784	OID20771	Olink Explore
P28799	GRN	4601	ENSG00000030582	2896	1_109029458_G_A	1	109029458	G	A	GRN	-0.498929	0.0555484	2.66195e-19	33508	OID21159	Olink Explore
P28799	GRN	4601	ENSG00000030582	2896	1_109143907_C_T	1	109143907	C	T	GRN	-0.443995	0.0284133	4.82059e-55	33508	OID21159	Olink Explore
P28799	GRN	4601	ENSG00000030582	2896	1_109195166_C_T	1	109195166	C	T	GRN	-0.42057	0.0598754	2.15477e-12	33508	OID21159	Olink Explore
P28799	GRN	4601	ENSG00000030582	2896	1_109214673_G_A	1	109214673	G	A	GRN	-0.463406	0.0142464	1e-199	33508	OID21159	Olink Explore
P28799	GRN	4601	ENSG00000030582	2896	1_109233499_A_G	1	109233499	A	G	GRN	-0.504564	0.0652342	1.03681e-14	33508	OID21159	Olink Explore
P28799	GRN	4601	ENSG00000030582	2896	1_109245301_C_T	1	109245301	C	T	GRN	0.194653	0.0344032	1.53151e-08	33508	OID21159	Olink Explore
P28799	GRN	4601	ENSG00000030582	2896	1_109246631_A_G	1	109246631	A	G	GRN	-0.637539	0.058015	4.30626e-28	33508	OID21159	Olink Explore
P28799	GRN	4601	ENSG00000030582	2896	1_109251971_C_T	1	109251971	C	T	GRN	0.284062	0.0454623	4.14925e-10	33508	OID21159	Olink Explore
P28799	GRN	4601	ENSG00000030582	2896	1_109254243_G_A	1	109254243	G	A	GRN	0.204687	0.0242779	3.42689e-17	33508	OID21159	Olink Explore
P28799	GRN	4601	ENSG00000030582	2896	1_109255440_G_A	1	109255440	G	A	GRN	0.209641	0.0217208	4.83838e-22	33508	OID21159	Olink Explore
P28799	GRN	4601	ENSG00000030582	2896	1_109258723_C_T	1	109258723	C	T	GRN	-0.559995	0.0318597	3.70254e-69	33508	OID21159	Olink Explore
P28799	GRN	4601	ENSG00000030582	2896	1_109288646_G_A	1	109288646	G	A	GRN	-0.512692	0.0340542	3.19154e-51	33508	OID21159	Olink Explore
P28799	GRN	4601	ENSG00000030582	2896	1_109306095_T_C	1	109306095	T	C	GRN	0.191357	0.0349947	4.54684e-08	33508	OID21159	Olink Explore
P28799	GRN	4601	ENSG00000030582	2896	1_109309105_C_T	1	109309105	C	T	GRN	-0.399714	0.0715859	2.35445e-08	33508	OID21159	Olink Explore
P28799	GRN	4601	ENSG00000030582	2896	1_109319525_A_C	1	109319525	A	C	GRN	-0.31722	0.0462181	6.71583e-12	33508	OID21159	Olink Explore
P28799	GRN	4601	ENSG00000030582	2896	1_109322897_A_C	1	109322897	A	C	GRN	-0.706713	0.0817366	5.32353e-18	33508	OID21159	Olink Explore
P28799	GRN	4601	ENSG00000030582	2896	1_109330142_A_G	1	109330142	A	G	GRN	-0.718412	0.0894341	9.52357e-16	33508	OID21159	Olink Explore
P28799	GRN	4601	ENSG00000030582	2896	1_109357748_T_C	1	109357748	T	C	GRN	-0.403336	0.0428684	5.02227e-21	33508	OID21159	Olink Explore
P28799	GRN	4601	ENSG00000030582	2896	1_109367246_C_T	1	109367246	C	T	GRN	-0.363781	0.0349197	2.05968e-25	33508	OID21159	Olink Explore
P28799	GRN	4601	ENSG00000030582	2896	1_109383977_G_T	1	109383977	G	T	GRN	0.101654	0.0154049	4.14477e-11	33508	OID21159	Olink Explore
P28799	GRN	4601	ENSG00000030582	2896	1_109403290_A_G	1	109403290	A	G	GRN	0.22613	0.0412153	4.09845e-08	33508	OID21159	Olink Explore
P28799	GRN	4601	ENSG00000030582	2896	1_109417196_A_G	1	109417196	A	G	GRN	-0.659991	0.101855	9.18756e-11	33508	OID21159	Olink Explore
P28799	GRN	4601	ENSG00000030582	2896	1_109424192_A_G	1	109424192	A	G	GRN	0.18906	0.0307365	7.69963e-10	33508	OID21159	Olink Explore
P28799	GRN	4601	ENSG00000030582	2896	1_109460223_T_C	1	109460223	T	C	GRN	0.229195	0.0414846	3.29822e-08	33508	OID21159	Olink Explore
P28799	GRN	4601	ENSG00000030582	2896	1_109470011_T_C	1	109470011	T	C	GRN	0.176261	0.0277828	2.23517e-10	33508	OID21159	Olink Explore
P28799	GRN	4601	ENSG00000030582	2896	1_109612653_G_A	1	109612653	G	A	GRN	-0.267254	0.0293615	8.85319e-20	33508	OID21159	Olink Explore
P28799	GRN	4601	ENSG00000030582	2896	1_109618054_T_C	1	109618054	T	C	GRN	-0.853669	0.123575	4.91247e-12	33508	OID21159	Olink Explore
P28799	GRN	4601	ENSG00000030582	2896	1_109643927_A_G	1	109643927	A	G	GRN	-0.611379	0.0971572	3.12018e-10	33508	OID21159	Olink Explore
P28799	GRN	4601	ENSG00000030582	2896	1_109667754_A_G	1	109667754	A	G	GRN	0.299063	0.0525846	1.29089e-08	33508	OID21159	Olink Explore
P28799	GRN	4601	ENSG00000030582	2896	1_109723565_A_T	1	109723565	A	T	GRN	0.185142	0.028414	7.22603e-11	33508	OID21159	Olink Explore
P28799	GRN	4601	ENSG00000030582	2896	10_71795502_G_A	10	71795502	G	A	GRN	-0.231463	0.00754128	1e-199	33508	OID21159	Olink Explore
P28799	GRN	4601	ENSG00000030582	2896	10_71880798_A_C	10	71880798	A	C	GRN	-0.107194	0.00693846	7.63133e-54	33508	OID21159	Olink Explore	GRN	-0.1041	0.008273	2.63087e-36	35374	4992_49	SomaScan v4
P28799	GRN	4601	ENSG00000030582	2896	11_126408308_T_C	11	126408308	T	C	GRN	-0.102416	0.0127331	8.74581e-16	33508	OID21159	Olink Explore
P28799	GRN	4601	ENSG00000030582	2896	12_120748934_A_G	12	120748934	A	G	GRN	-0.044922	0.00682434	4.62168e-11	33508	OID21159	Olink Explore
P28799	GRN	4601	ENSG00000030582	2896	13_28029870_T_C	13	28029870	T	C	GRN	0.179635	0.0312392	8.908e-09	33508	OID21159	Olink Explore
P28799	GRN	4601	ENSG00000030582	2896	13_48119308_C_T	13	48119308	C	T	GRN	-0.0392532	0.00709282	3.12622e-08	33508	OID21159	Olink Explore
P28799	GRN	4601	ENSG00000030582	2896	16_75200974_C_A	16	75200974	C	A	GRN	-0.197305	0.0130237	7.61202e-52	33508	OID21159	Olink Explore
P28799	GRN	4601	ENSG00000030582	2896	16_89646766_C_T	16	89646766	C	T	GRN	0.0403703	0.00688701	4.57847e-09	33508	OID21159	Olink Explore
P28799	GRN	4601	ENSG00000030582	2896	17_66308933_A_G	17	66308933	A	G	GRN	0.113333	0.0198931	1.21851e-08	33508	OID21159	Olink Explore
P28799	GRN	4601	ENSG00000030582	2896	17_7166093_G_A	17	7166093	G	A	GRN	0.684082	0.0468246	2.44456e-48	33508	OID21159	Olink Explore
P28799	GRN	4601	ENSG00000030582	2896	17_7176274_C_A	17	7176274	C	A	GRN	0.0665783	0.00854265	6.51028e-15	33508	OID21159	Olink Explore
P28799	GRN	4601	ENSG00000030582	2896	19_33032291_A_G	19	33032291	A	G	GRN	0.0905179	0.0164406	3.67578e-08	33508	OID21159	Olink Explore
P28799	GRN	4601	ENSG00000030582	2896	19_44909976_G_T	19	44909976	G	T	GRN	0.0969163	0.0124366	6.5539e-15	33508	OID21159	Olink Explore
P28799	GRN	4601	ENSG00000030582	2896	21_38087224_A_C	21	38087224	A	C	GRN	-0.0392054	0.00677443	7.15451e-09	33508	OID21159	Olink Explore
P28799	GRN	4601	ENSG00000030582	2896	6_90231570_C_T	6	90231570	C	T	GRN	-0.0473425	0.00714066	3.35738e-11	33508	OID21159	Olink Explore
P28799	GRN	4601	ENSG00000030582	2896	7_130343288_C_T	7	130343288	C	T	GRN	-0.350417	0.0580304	1.5555e-09	33508	OID21159	Olink Explore
P28799	GRN	4601	ENSG00000030582	2896	7_130374641_A_G	7	130374641	A	G	GRN	0.0652034	0.0101547	1.35372e-10	33508	OID21159	Olink Explore
P28799	GRN	4601	ENSG00000030582	2896	9_133254328_C_T	9	133254328	C	T	GRN	0.109195	0.0140766	8.6836e-15	33508	OID21159	Olink Explore
Q14739	LBR	6518	ENSG00000143815	3930	10_113578665_C_T	10	113578665	C	T	LBR	-0.304211	0.0526287	7.45521e-09	33962	OID21034	Olink Explore
Q14739	LBR	6518	ENSG00000143815	3930	10_113588287_G_A	10	113588287	G	A	LBR	-0.223349	0.018385	5.8479e-34	33962	OID21034	Olink Explore
Q14739	LBR	6518	ENSG00000143815	3930	10_63188924_T_C	10	63188924	T	C	LBR	0.0623097	0.00801968	7.87408e-15	33962	OID21034	Olink Explore
Q14739	LBR	6518	ENSG00000143815	3930	11_196944_C_T	11	196944	C	T	LBR	0.0870979	0.00884262	6.8691e-23	33962	OID21034	Olink Explore
Q14739	LBR	6518	ENSG00000143815	3930	12_111395984_G_A	12	111395984	G	A	LBR	-0.0471038	0.00743453	2.36097e-10	33962	OID21034	Olink Explore
Q14739	LBR	6518	ENSG00000143815	3930	12_54318524_G_A	12	54318524	G	A	LBR	0.0535801	0.00744755	6.27625e-13	33962	OID21034	Olink Explore
Q14739	LBR	6518	ENSG00000143815	3930	17_35557785_T_C	17	35557785	T	C	LBR	0.0604786	0.00976701	5.93581e-10	33962	OID21034	Olink Explore
Q14739	LBR	6518	ENSG00000143815	3930	19_55027704_T_G	19	55027704	T	G	LBR	0.0583125	0.00998669	5.25098e-09	33962	OID21034	Olink Explore
Q14739	LBR	6518	ENSG00000143815	3930	3_56815721_T_C	3	56815721	T	C	LBR	0.164996	0.00755669	1.09396e-105	33962	OID21034	Olink Explore
Q14739	LBR	6518	ENSG00000143815	3930	5_132387259_C_T	5	132387259	C	T	LBR	0.0466115	0.00762001	9.53608e-10	33962	OID21034	Olink Explore
Q14739	LBR	6518	ENSG00000143815	3930	7_106733200_C_T	7	106733200	C	T	LBR	-0.0598483	0.00742527	7.6243e-16	33962	OID21034	Olink Explore
Q14739	LBR	6518	ENSG00000143815	3930	9_4745645_G_A	9	4745645	G	A	LBR	0.0423737	0.00752689	1.8058e-08	33962	OID21034	Olink Explore
O15496	PLA2G10	9029	ENSG00000069764	8399	1_62689678_G_A	1	62689678	G	A	PLA2G10	0.0582386	0.00747643	6.72048e-15	33436	OID21002	Olink Explore
O15496	PLA2G10	9029	ENSG00000069764	8399	11_116784884_G_A	11	116784884	G	A	PLA2G10	-0.116989	0.014736	2.03845e-15	33436	OID21002	Olink Explore
O15496	PLA2G10	9029	ENSG00000069764	8399	11_320836_C_T	11	320836	C	T	PLA2G10	-0.111107	0.00731973	4.85959e-52	33436	OID21002	Olink Explore
O15496	PLA2G10	9029	ENSG00000069764	8399	11_60173126_T_A	11	60173126	T	A	PLA2G10	0.0696017	0.00743913	8.26799e-21	33436	OID21002	Olink Explore
O15496	PLA2G10	9029	ENSG00000069764	8399	16_15677468_C_A	16	15677468	C	A	PLA2G10	-0.142302	0.0207059	6.30812e-12	33436	OID21002	Olink Explore
O15496	PLA2G10	9029	ENSG00000069764	8399	16_15704102_G_A	16	15704102	G	A	PLA2G10	-0.626434	0.0591588	3.35043e-26	33436	OID21002	Olink Explore
O15496	PLA2G10	9029	ENSG00000069764	8399	16_15752472_C_T	16	15752472	C	T	PLA2G10	-0.80136	0.0803726	2.05069e-23	33436	OID21002	Olink Explore
O15496	PLA2G10	9029	ENSG00000069764	8399	17_68827664_G_A	17	68827664	G	A	PLA2G10	0.155782	0.0152567	1.77582e-24	33436	OID21002	Olink Explore
O15496	PLA2G10	9029	ENSG00000069764	8399	17_7166093_G_A	17	7166093	G	A	PLA2G10	0.379357	0.0490313	1.01765e-14	33436	OID21002	Olink Explore
O15496	PLA2G10	9029	ENSG00000069764	8399	19_44909976_G_T	19	44909976	G	T	PLA2G10	0.211611	0.0131585	3.43005e-58	33436	OID21002	Olink Explore
O15496	PLA2G10	9029	ENSG00000069764	8399	19_44937272_G_A	19	44937272	G	A	PLA2G10	-0.0512994	0.00811981	2.65308e-10	33436	OID21002	Olink Explore
O15496	PLA2G10	9029	ENSG00000069764	8399	19_48703160_A_G	19	48703160	A	G	PLA2G10	-0.0750532	0.00720256	2.00217e-25	33436	OID21002	Olink Explore
O15496	PLA2G10	9029	ENSG00000069764	8399	2_20967337_C_T	2	20967337	C	T	PLA2G10	0.110581	0.0161385	7.28115e-12	33436	OID21002	Olink Explore
O15496	PLA2G10	9029	ENSG00000069764	8399	2_21129980_G_T	2	21129980	G	T	PLA2G10	0.20924	0.0346444	1.54458e-09	33436	OID21002	Olink Explore
O15496	PLA2G10	9029	ENSG00000069764	8399	2_27508073_T_C	2	27508073	T	C	PLA2G10	0.0499146	0.00730272	8.19596e-12	33436	OID21002	Olink Explore
O15496	PLA2G10	9029	ENSG00000069764	8399	20_45919662_T_C	20	45919662	T	C	PLA2G10	-0.0812593	0.00917055	7.9378e-19	33436	OID21002	Olink Explore
O15496	PLA2G10	9029	ENSG00000069764	8399	3_52503979_T_G	3	52503979	T	G	PLA2G10	-0.46396	0.0469844	5.35673e-23	33436	OID21002	Olink Explore
O15496	PLA2G10	9029	ENSG00000069764	8399	5_123545306_G_A	5	123545306	G	A	PLA2G10	-0.0391203	0.00712525	4.01079e-08	33436	OID21002	Olink Explore
O15496	PLA2G10	9029	ENSG00000069764	8399	6_24999026_C_T	6	24999026	C	T	PLA2G10	0.18655	0.0263012	1.31401e-12	33436	OID21002	Olink Explore
O15496	PLA2G10	9029	ENSG00000069764	8399	7_73601039_G_A	7	73601039	G	A	PLA2G10	0.0609421	0.0106787	1.15069e-08	33436	OID21002	Olink Explore
O15496	PLA2G10	9029	ENSG00000069764	8399	8_142671576_T_C	8	142671576	T	C	PLA2G10	-0.254657	0.00727398	1e-199	33436	OID21002	Olink Explore
O15496	PLA2G10	9029	ENSG00000069764	8399	8_19979135_T_C	8	19979135	T	C	PLA2G10	0.107254	0.0121416	1.01321e-18	33436	OID21002	Olink Explore
O15496	PLA2G10	9029	ENSG00000069764	8399	9_104899461_A_C	9	104899461	A	C	PLA2G10	-0.0504011	0.00809347	4.74297e-10	33436	OID21002	Olink Explore
O15496	PLA2G10	9029	ENSG00000069764	8399	9_133274295_A_T	9	133274295	A	T	PLA2G10	-0.111518	0.00924077	1.55812e-33	33436	OID21002	Olink Explore
P21802	FGFR2	3689	ENSG00000066468	2263	1_16187431_A_G	1	16187431	A	G	FGFR2	0.0587775	0.00716076	2.24388e-16	33822	OID21478	Olink Explore
P21802	FGFR2	3689	ENSG00000066468	2263	10_69464386_G_A	10	69464386	G	A	FGFR2	-0.046314	0.00712764	8.1508e-11	33822	OID21478	Olink Explore
P21802	FGFR2	3689	ENSG00000066468	2263	11_126362442_C_T	11	126362442	C	T	FGFR2	-0.0674923	0.0103842	8.05935e-11	33822	OID21478	Olink Explore
P21802	FGFR2	3689	ENSG00000066468	2263	12_115089698_A_G	12	115089698	A	G	FGFR2	0.0569739	0.00862046	3.86545e-11	33822	OID21478	Olink Explore
P21802	FGFR2	3689	ENSG00000066468	2263	16_68199219_T_A	16	68199219	T	A	FGFR2	0.0740342	0.0106144	3.06126e-12	33822	OID21478	Olink Explore
P21802	FGFR2	3689	ENSG00000066468	2263	16_89687028_C_A	16	89687028	C	A	FGFR2	-0.0594017	0.0104149	1.17346e-08	33822	OID21478	Olink Explore
P21802	FGFR2	3689	ENSG00000066468	2263	17_7166093_G_A	17	7166093	G	A	FGFR2	0.519447	0.0484639	8.35988e-27	33822	OID21478	Olink Explore
P21802	FGFR2	3689	ENSG00000066468	2263	17_7176997_C_T	17	7176997	C	T	FGFR2	0.061248	0.00891258	6.32703e-12	33822	OID21478	Olink Explore
P21802	FGFR2	3689	ENSG00000066468	2263	17_81288009_C_A	17	81288009	C	A	FGFR2	-0.0431104	0.00703659	8.97739e-10	33822	OID21478	Olink Explore
P21802	FGFR2	3689	ENSG00000066468	2263	18_37386864_T_C	18	37386864	T	C	FGFR2	0.587425	0.104763	2.05646e-08	33822	OID21478	Olink Explore
P21802	FGFR2	3689	ENSG00000066468	2263	19_48735796_T_C	19	48735796	T	C	FGFR2	0.045252	0.00707911	1.63388e-10	33822	OID21478	Olink Explore
P21802	FGFR2	3689	ENSG00000066468	2263	6_61029983_C_T	6	61029983	C	T	FGFR2	0.101771	0.0181185	1.94357e-08	33822	OID21478	Olink Explore
P21802	FGFR2	3689	ENSG00000066468	2263	7_73606346_G_A	7	73606346	G	A	FGFR2	-0.0576609	0.00781017	1.54989e-13	33822	OID21478	Olink Explore
P21802	FGFR2	3689	ENSG00000066468	2263	8_125464631_T_C	8	125464631	T	C	FGFR2	-0.0571973	0.00707504	6.24741e-16	33822	OID21478	Olink Explore
P21802	FGFR2	3689	ENSG00000066468	2263	8_58459166_T_C	8	58459166	T	C	FGFR2	0.0580233	0.00751089	1.11661e-14	33822	OID21478	Olink Explore
P21802	FGFR2	3689	ENSG00000066468	2263	9_133270000_C_A	9	133270000	C	A	FGFR2	0.0517725	0.00946423	4.4919e-08	33822	OID21478	Olink Explore
Q9UHL9	GTF2IRD1	4661	ENSG00000006704	9569	12_45633245_A_G	12	45633245	A	G	GTF2IRD1	0.550688	0.099816	3.44778e-08	33335	OID31264	Olink Explore
Q9UHL9	GTF2IRD1	4661	ENSG00000006704	9569	14_105927437_G_A	14	105927437	G	A	GTF2IRD1	0.0900679	0.00906575	2.93292e-23	33335	OID31264	Olink Explore
Q9UHL9	GTF2IRD1	4661	ENSG00000006704	9569	14_21737747_T_C	14	21737747	T	C	GTF2IRD1	-0.0540177	0.00813945	3.21144e-11	33335	OID31264	Olink Explore
Q15389	ANGPT1	484	ENSG00000154188	284	1_156887339_T_C	1	156887339	T	C	ANGPT1	0.120725	0.0195748	6.94496e-10	33537	OID20740	Olink Explore
Q15389	ANGPT1	484	ENSG00000154188	284	1_156899922_G_A	1	156899922	G	A	ANGPT1	-0.102794	0.0133152	1.16305e-14	33537	OID20740	Olink Explore
Q15389	ANGPT1	484	ENSG00000154188	284	1_161219103_T_G	1	161219103	T	G	ANGPT1	-0.0737961	0.0130518	1.56671e-08	33537	OID20740	Olink Explore
Q15389	ANGPT1	484	ENSG00000154188	284	1_199038079_C_T	1	199038079	C	T	ANGPT1	-0.0492985	0.00853058	7.51294e-09	33537	OID20740	Olink Explore
Q15389	ANGPT1	484	ENSG00000154188	284	1_205279242_C_A	1	205279242	C	A	ANGPT1	0.0427909	0.00772098	2.98758e-08	33537	OID20740	Olink Explore
Q15389	ANGPT1	484	ENSG00000154188	284	10_102583047_G_A	10	102583047	G	A	ANGPT1	0.073079	0.00785572	1.36994e-20	33537	OID20740	Olink Explore
Q15389	ANGPT1	484	ENSG00000154188	284	10_3097027_A_G	10	3097027	A	G	ANGPT1	-0.0579685	0.00804697	5.85733e-13	33537	OID20740	Olink Explore
Q15389	ANGPT1	484	ENSG00000154188	284	10_49082603_A_T	10	49082603	A	T	ANGPT1	-0.0462724	0.00817899	1.53624e-08	33537	OID20740	Olink Explore
Q15389	ANGPT1	484	ENSG00000154188	284	10_63288546_C_A	10	63288546	C	A	ANGPT1	0.0984732	0.00757568	1.24595e-38	33537	OID20740	Olink Explore
Q15389	ANGPT1	484	ENSG00000154188	284	12_54336088_T_C	12	54336088	T	C	ANGPT1	0.063846	0.00751921	2.04786e-17	33537	OID20740	Olink Explore
Q15389	ANGPT1	484	ENSG00000154188	284	14_70187041_G_A	14	70187041	G	A	ANGPT1	0.141218	0.0186215	3.36047e-14	33537	OID20740	Olink Explore
Q15389	ANGPT1	484	ENSG00000154188	284	15_64868193_T_A	15	64868193	T	A	ANGPT1	0.0813428	0.00989477	2.02162e-16	33537	OID20740	Olink Explore
Q15389	ANGPT1	484	ENSG00000154188	284	16_28495107_C_T	16	28495107	C	T	ANGPT1	0.0737694	0.0110487	2.44287e-11	33537	OID20740	Olink Explore
Q15389	ANGPT1	484	ENSG00000154188	284	16_81837364_C_T	16	81837364	C	T	ANGPT1	0.121293	0.0107626	1.84714e-29	33537	OID20740	Olink Explore
Q15389	ANGPT1	484	ENSG00000154188	284	17_5299544_G_T	17	5299544	G	T	ANGPT1	-0.0475837	0.00745023	1.69305e-10	33537	OID20740	Olink Explore
Q15389	ANGPT1	484	ENSG00000154188	284	19_55027612_T_C	19	55027612	T	C	ANGPT1	0.185576	0.0100761	9.52577e-76	33537	OID20740	Olink Explore
Q15389	ANGPT1	484	ENSG00000154188	284	2_224010157_G_A	2	224010157	G	A	ANGPT1	-0.0779685	0.00883803	1.12486e-18	33537	OID20740	Olink Explore
Q15389	ANGPT1	484	ENSG00000154188	284	2_31255954_A_G	2	31255954	A	G	ANGPT1	0.046041	0.00764228	1.69629e-09	33537	OID20740	Olink Explore
Q15389	ANGPT1	484	ENSG00000154188	284	20_19300647_C_T	20	19300647	C	T	ANGPT1	0.0808034	0.00778456	3.05914e-25	33537	OID20740	Olink Explore
Q15389	ANGPT1	484	ENSG00000154188	284	21_34887027_A_G	21	34887027	A	G	ANGPT1	0.144875	0.0261075	2.87032e-08	33537	OID20740	Olink Explore
Q15389	ANGPT1	484	ENSG00000154188	284	3_123121029_G_A	3	123121029	G	A	ANGPT1	-0.0548662	0.00762431	6.19013e-13	33537	OID20740	Olink Explore
Q15389	ANGPT1	484	ENSG00000154188	284	3_151359472_C_T	3	151359472	C	T	ANGPT1	-0.0462083	0.00833583	2.9675e-08	33537	OID20740	Olink Explore
Q15389	ANGPT1	484	ENSG00000154188	284	3_18209017_C_A	3	18209017	C	A	ANGPT1	-0.0708577	0.00926106	1.99205e-14	33537	OID20740	Olink Explore
Q15389	ANGPT1	484	ENSG00000154188	284	3_47300311_G_A	3	47300311	G	A	ANGPT1	0.0448811	0.00783718	1.02412e-08	33537	OID20740	Olink Explore
Q15389	ANGPT1	484	ENSG00000154188	284	3_56815721_T_C	3	56815721	T	C	ANGPT1	-0.0872166	0.00758044	1.23794e-30	33537	OID20740	Olink Explore
Q15389	ANGPT1	484	ENSG00000154188	284	4_101862194_C_T	4	101862194	C	T	ANGPT1	-0.0751238	0.00758852	4.17734e-23	33537	OID20740	Olink Explore
Q15389	ANGPT1	484	ENSG00000154188	284	5_132350453_G_A	5	132350453	G	A	ANGPT1	-0.0653076	0.0074522	1.89191e-18	33537	OID20740	Olink Explore
Q15389	ANGPT1	484	ENSG00000154188	284	6_163443194_A_C	6	163443194	A	C	ANGPT1	-0.0497648	0.00783447	2.12486e-10	33537	OID20740	Olink Explore
Q15389	ANGPT1	484	ENSG00000154188	284	6_70619562_T_C	6	70619562	T	C	ANGPT1	-0.0684843	0.00813668	3.87079e-17	33537	OID20740	Olink Explore
Q15389	ANGPT1	484	ENSG00000154188	284	7_100379080_G_A	7	100379080	G	A	ANGPT1	-0.0548325	0.00951744	8.34872e-09	33537	OID20740	Olink Explore
Q15389	ANGPT1	484	ENSG00000154188	284	7_80589645_C_T	7	80589645	C	T	ANGPT1	0.0773967	0.00760333	2.45301e-24	33537	OID20740	Olink Explore
Q15389	ANGPT1	484	ENSG00000154188	284	8_105569300_A_T	8	105569300	A	T	ANGPT1	-0.194703	0.00826674	1.18304e-122	33537	OID20740	Olink Explore	ANGPT1	-0.1157	0.00973	1.3119e-32	35365	2811_27	SomaScan v4
Q15389	ANGPT1	484	ENSG00000154188	284	9_110498428_T_C	9	110498428	T	C	ANGPT1	0.13665	0.023159	3.6241e-09	33537	OID20740	Olink Explore
Q15389	ANGPT1	484	ENSG00000154188	284	9_88829762_G_A	9	88829762	G	A	ANGPT1	-0.10535	0.0155064	1.09069e-11	33537	OID20740	Olink Explore
Q15389	ANGPT1	484	ENSG00000154188	284	9_96356163_G_A	9	96356163	G	A	ANGPT1	-0.0551488	0.00850054	8.71565e-11	33537	OID20740	Olink Explore
Q15389	ANGPT1	484	ENSG00000154188	284	X_100702140_T_C	X	100702140	T	C	ANGPT1	0.0602726	0.00650277	1.88322e-20	33537	OID20740	Olink Explore
Q15389	ANGPT1	484	ENSG00000154188	284	X_70453614_C_T	X	70453614	C	T	ANGPT1	0.0784303	0.00780432	9.22359e-24	33537	OID20740	Olink Explore
P48668	KRT6C	20406	ENSG00000170465	286887	5_148914679_C_T	5	148914679	C	T	KRT6C	-0.313483	0.0507087	6.32805e-10	32862	OID30169	Olink Explore
Q68J44	DUSP29	23481	ENSG00000188716	338599	10_73205602_G_A	10	73205602	G	A	DUSP29	-0.169656	0.0278265	1.08141e-09	33017	OID30935	Olink Explore
Q68J44	DUSP29	23481	ENSG00000188716	338599	11_22179217_G_A	11	22179217	G	A	DUSP29	0.0628194	0.00765626	2.30622e-16	33017	OID30935	Olink Explore
Q68J44	DUSP29	23481	ENSG00000188716	338599	13_73525899_G_A	13	73525899	G	A	DUSP29	0.0472643	0.00769906	8.30577e-10	33017	OID30935	Olink Explore
Q9UM47	NOTCH3	7883	ENSG00000074181	4854	1_161572445_A_G	1	161572445	A	G	NOTCH3	0.103198	0.0119136	4.62701e-18	34090	OID20253	Olink Explore
Q9UM47	NOTCH3	7883	ENSG00000074181	4854	10_17847614_G_A	10	17847614	G	A	NOTCH3	0.08148	0.00997585	3.14268e-16	34090	OID20253	Olink Explore
Q9UM47	NOTCH3	7883	ENSG00000074181	4854	12_124095807_A_G	12	124095807	A	G	NOTCH3	-0.0444742	0.00707368	3.2308e-10	34090	OID20253	Olink Explore
Q9UM47	NOTCH3	7883	ENSG00000074181	4854	12_56997508_C_T	12	56997508	C	T	NOTCH3	0.116145	0.01257	2.46718e-20	34090	OID20253	Olink Explore
Q9UM47	NOTCH3	7883	ENSG00000074181	4854	12_70719307_T_C	12	70719307	T	C	NOTCH3	-0.0390034	0.00704864	3.13979e-08	34090	OID20253	Olink Explore
Q9UM47	NOTCH3	7883	ENSG00000074181	4854	14_74745272_T_C	14	74745272	T	C	NOTCH3	-0.047841	0.00758135	2.78394e-10	34090	OID20253	Olink Explore
Q9UM47	NOTCH3	7883	ENSG00000074181	4854	14_94380925_T_A	14	94380925	T	A	NOTCH3	-0.155294	0.0161176	5.68722e-22	34090	OID20253	Olink Explore	NOTCH3	-0.1639	0.023735	5.00265e-12	35372	5108_72	SomaScan v4
Q9UM47	NOTCH3	7883	ENSG00000074181	4854	15_43735687_T_C	15	43735687	T	C	NOTCH3	-0.198215	0.0226741	2.29192e-18	34090	OID20253	Olink Explore
Q9UM47	NOTCH3	7883	ENSG00000074181	4854	16_56953853_C_T	16	56953853	C	T	NOTCH3	0.0482644	0.00754594	1.5943e-10	34090	OID20253	Olink Explore
Q9UM47	NOTCH3	7883	ENSG00000074181	4854	17_69085137_A_G	17	69085137	A	G	NOTCH3	0.188949	0.0234436	7.64716e-16	34090	OID20253	Olink Explore
Q9UM47	NOTCH3	7883	ENSG00000074181	4854	17_7166093_G_A	17	7166093	G	A	NOTCH3	0.482775	0.048252	1.44477e-23	34090	OID20253	Olink Explore	NOTCH3	0.5391	0.049547	1.42594e-27	35370	5108_72	SomaScan v4
Q9UM47	NOTCH3	7883	ENSG00000074181	4854	17_7169695_A_G	17	7169695	A	G	NOTCH3	0.0476556	0.0083015	9.43387e-09	34090	OID20253	Olink Explore
Q9UM47	NOTCH3	7883	ENSG00000074181	4854	19_35063575_G_A	19	35063575	G	A	NOTCH3	-0.0654707	0.00916381	9.03233e-13	34090	OID20253	Olink Explore
Q9UM47	NOTCH3	7883	ENSG00000074181	4854	19_7764243_T_C	19	7764243	T	C	NOTCH3	-0.0451168	0.00782869	8.26247e-09	34090	OID20253	Olink Explore
Q9UM47	NOTCH3	7883	ENSG00000074181	4854	2_27508073_T_C	2	27508073	T	C	NOTCH3	0.0684437	0.00717914	1.5181e-21	34090	OID20253	Olink Explore	NOTCH3	0.0541	0.008927	1.358e-09	35373	5108_72	SomaScan v4
Q9UM47	NOTCH3	7883	ENSG00000074181	4854	2_43224818_G_A	2	43224818	G	A	NOTCH3	0.0810711	0.0135277	2.06035e-09	34090	OID20253	Olink Explore
Q9UM47	NOTCH3	7883	ENSG00000074181	4854	22_29384895_A_T	22	29384895	A	T	NOTCH3	-0.0528613	0.00834171	2.34293e-10	34090	OID20253	Olink Explore
Q9UM47	NOTCH3	7883	ENSG00000074181	4854	3_52508903_T_C	3	52508903	T	C	NOTCH3	-0.0400623	0.00702624	1.18541e-08	34090	OID20253	Olink Explore
Q9UM47	NOTCH3	7883	ENSG00000074181	4854	5_39436142_A_C	5	39436142	A	C	NOTCH3	-0.0607838	0.0111494	4.98804e-08	34090	OID20253	Olink Explore
Q9UM47	NOTCH3	7883	ENSG00000074181	4854	6_138908558_A_G	6	138908558	A	G	NOTCH3	-0.0535748	0.0093895	1.15787e-08	34090	OID20253	Olink Explore
Q9UM47	NOTCH3	7883	ENSG00000074181	4854	7_2494156_T_C	7	2494156	T	C	NOTCH3	0.070904	0.00748617	2.76312e-21	34090	OID20253	Olink Explore
Q9UM47	NOTCH3	7883	ENSG00000074181	4854	7_95306817_A_G	7	95306817	A	G	NOTCH3	0.0615377	0.00780885	3.26062e-15	34090	OID20253	Olink Explore
Q9UM47	NOTCH3	7883	ENSG00000074181	4854	8_141223297_C_A	8	141223297	C	A	NOTCH3	0.0419284	0.00714134	4.32584e-09	34090	OID20253	Olink Explore
Q9UM47	NOTCH3	7883	ENSG00000074181	4854	9_122934320_C_T	9	122934320	C	T	NOTCH3	-0.260037	0.0417193	4.57583e-10	34090	OID20253	Olink Explore
Q9UM47	NOTCH3	7883	ENSG00000074181	4854	9_133274295_A_T	9	133274295	A	T	NOTCH3	-0.0715193	0.00907467	3.24265e-15	34090	OID20253	Olink Explore
Q9Y336	SIGLEC9	10878	ENSG00000129450	27180	1_1689421_G_A	1	1689421	G	A	SIGLEC9	-0.0366846	0.00594294	6.70888e-10	33908	OID21390	Olink Explore
Q9Y336	SIGLEC9	10878	ENSG00000129450	27180	1_220827800_A_C	1	220827800	A	C	SIGLEC9	-0.0698864	0.00989937	1.66878e-12	33908	OID21390	Olink Explore
Q9Y336	SIGLEC9	10878	ENSG00000129450	27180	1_43900578_G_A	1	43900578	G	A	SIGLEC9	0.0362047	0.00635113	1.19451e-08	33908	OID21390	Olink Explore
Q9Y336	SIGLEC9	10878	ENSG00000129450	27180	11_126337686_C_T	11	126337686	C	T	SIGLEC9	0.347324	0.060216	8.02324e-09	33908	OID21390	Olink Explore
Q9Y336	SIGLEC9	10878	ENSG00000129450	27180	11_126362490_C_T	11	126362490	C	T	SIGLEC9	-0.196405	0.00862309	7.81628e-115	33908	OID21390	Olink Explore
Q9Y336	SIGLEC9	10878	ENSG00000129450	27180	11_61820833_A_G	11	61820833	A	G	SIGLEC9	0.0345296	0.00612208	1.69875e-08	33908	OID21390	Olink Explore
Q9Y336	SIGLEC9	10878	ENSG00000129450	27180	12_111395984_G_A	12	111395984	G	A	SIGLEC9	-0.0393403	0.00586221	1.93508e-11	33908	OID21390	Olink Explore
Q9Y336	SIGLEC9	10878	ENSG00000129450	27180	17_7085977_C_T	17	7085977	C	T	SIGLEC9	1.18275	0.0379205	1e-199	33908	OID21390	Olink Explore
Q9Y336	SIGLEC9	10878	ENSG00000129450	27180	17_7176997_C_T	17	7176997	C	T	SIGLEC9	0.165956	0.0074353	2.36048e-110	33908	OID21390	Olink Explore	SIGLEC9	0.0584	0.010558	3.18002e-08	35370	3007_7	SomaScan v4
Q9Y336	SIGLEC9	10878	ENSG00000129450	27180	17_81244914_C_T	17	81244914	C	T	SIGLEC9	0.0342686	0.00593356	7.6775e-09	33908	OID21390	Olink Explore
Q9Y336	SIGLEC9	10878	ENSG00000129450	27180	19_35539546_T_C	19	35539546	T	C	SIGLEC9	0.0434266	0.00765366	1.39524e-08	33908	OID21390	Olink Explore
Q9Y336	SIGLEC9	10878	ENSG00000129450	27180	19_48697960_C_T	19	48697960	C	T	SIGLEC9	-0.0397479	0.00672147	3.34765e-09	33908	OID21390	Olink Explore
Q9Y336	SIGLEC9	10878	ENSG00000129450	27180	2_134256545_G_A	2	134256545	G	A	SIGLEC9	-0.0601361	0.00699509	8.1903e-18	33908	OID21390	Olink Explore
Q9Y336	SIGLEC9	10878	ENSG00000129450	27180	2_62370896_A_G	2	62370896	A	G	SIGLEC9	-0.0455139	0.00698708	7.31644e-11	33908	OID21390	Olink Explore
Q9Y336	SIGLEC9	10878	ENSG00000129450	27180	22_43928850_C_T	22	43928850	C	T	SIGLEC9	0.0430143	0.00705755	1.09582e-09	33908	OID21390	Olink Explore
Q9Y336	SIGLEC9	10878	ENSG00000129450	27180	3_100198191_C_T	3	100198191	C	T	SIGLEC9	-0.14246	0.0243518	4.91383e-09	33908	OID21390	Olink Explore
Q9Y336	SIGLEC9	10878	ENSG00000129450	27180	3_100543631_G_A	3	100543631	G	A	SIGLEC9	-0.278259	0.0430658	1.03834e-10	33908	OID21390	Olink Explore
Q9Y336	SIGLEC9	10878	ENSG00000129450	27180	3_186930328_A_G	3	186930328	A	G	SIGLEC9	-0.0489619	0.00705355	3.88061e-12	33908	OID21390	Olink Explore
Q9Y336	SIGLEC9	10878	ENSG00000129450	27180	3_96919481_G_A	3	96919481	G	A	SIGLEC9	-0.55607	0.101461	4.23838e-08	33908	OID21390	Olink Explore
Q9Y336	SIGLEC9	10878	ENSG00000129450	27180	3_97314902_C_A	3	97314902	C	A	SIGLEC9	-0.139456	0.0216841	1.26544e-10	33908	OID21390	Olink Explore
Q9Y336	SIGLEC9	10878	ENSG00000129450	27180	3_98217630_G_A	3	98217630	G	A	SIGLEC9	-0.264481	0.0390605	1.2782e-11	33908	OID21390	Olink Explore
Q9Y336	SIGLEC9	10878	ENSG00000129450	27180	3_98255106_A_C	3	98255106	A	C	SIGLEC9	-0.388661	0.0638609	1.15731e-09	33908	OID21390	Olink Explore
Q9Y336	SIGLEC9	10878	ENSG00000129450	27180	3_98282310_C_T	3	98282310	C	T	SIGLEC9	0.0973947	0.0127223	1.92664e-14	33908	OID21390	Olink Explore
Q9Y336	SIGLEC9	10878	ENSG00000129450	27180	3_98521376_G_A	3	98521376	G	A	SIGLEC9	-0.531861	0.0517751	9.3713e-25	33908	OID21390	Olink Explore
Q9Y336	SIGLEC9	10878	ENSG00000129450	27180	3_98532018_C_A	3	98532018	C	A	SIGLEC9	0.32959	0.0103748	1e-199	33908	OID21390	Olink Explore
Q9Y336	SIGLEC9	10878	ENSG00000129450	27180	3_98559458_T_C	3	98559458	T	C	SIGLEC9	-0.387504	0.0469001	1.42856e-16	33908	OID21390	Olink Explore
Q9Y336	SIGLEC9	10878	ENSG00000129450	27180	3_98599068_C_T	3	98599068	C	T	SIGLEC9	-0.412771	0.0746015	3.14775e-08	33908	OID21390	Olink Explore
Q9Y336	SIGLEC9	10878	ENSG00000129450	27180	3_98629660_C_T	3	98629660	C	T	SIGLEC9	0.275613	0.00912181	1.51705e-200	33908	OID21390	Olink Explore
Q9Y336	SIGLEC9	10878	ENSG00000129450	27180	3_98644370_C_T	3	98644370	C	T	SIGLEC9	-0.451926	0.0570418	2.32381e-15	33908	OID21390	Olink Explore
Q9Y336	SIGLEC9	10878	ENSG00000129450	27180	3_98648172_G_T	3	98648172	G	T	SIGLEC9	-0.44764	0.0461885	3.27416e-22	33908	OID21390	Olink Explore
Q9Y336	SIGLEC9	10878	ENSG00000129450	27180	3_98650897_C_T	3	98650897	C	T	SIGLEC9	-0.442892	0.0689905	1.36628e-10	33908	OID21390	Olink Explore
Q9Y336	SIGLEC9	10878	ENSG00000129450	27180	3_98652848_G_A	3	98652848	G	A	SIGLEC9	0.36973	0.0433151	1.39155e-17	33908	OID21390	Olink Explore
Q9Y336	SIGLEC9	10878	ENSG00000129450	27180	3_98705542_T_C	3	98705542	T	C	SIGLEC9	-0.387392	0.0529478	2.54507e-13	33908	OID21390	Olink Explore
Q9Y336	SIGLEC9	10878	ENSG00000129450	27180	3_98706264_T_C	3	98706264	T	C	SIGLEC9	-0.457779	0.0542372	3.16446e-17	33908	OID21390	Olink Explore
Q9Y336	SIGLEC9	10878	ENSG00000129450	27180	3_98708865_A_C	3	98708865	A	C	SIGLEC9	-0.716472	0.118785	1.62274e-09	33908	OID21390	Olink Explore
Q9Y336	SIGLEC9	10878	ENSG00000129450	27180	3_98713479_T_C	3	98713479	T	C	SIGLEC9	-0.768618	0.112275	7.60326e-12	33908	OID21390	Olink Explore
Q9Y336	SIGLEC9	10878	ENSG00000129450	27180	3_98715857_T_C	3	98715857	T	C	SIGLEC9	-0.444758	0.072622	9.1092e-10	33908	OID21390	Olink Explore
Q9Y336	SIGLEC9	10878	ENSG00000129450	27180	3_98786696_T_G	3	98786696	T	G	SIGLEC9	0.240084	0.0431092	2.559e-08	33908	OID21390	Olink Explore
Q9Y336	SIGLEC9	10878	ENSG00000129450	27180	3_98875937_C_T	3	98875937	C	T	SIGLEC9	0.387441	0.0561208	5.06641e-12	33908	OID21390	Olink Explore
Q9Y336	SIGLEC9	10878	ENSG00000129450	27180	3_98887909_T_C	3	98887909	T	C	SIGLEC9	0.348269	0.0514962	1.35145e-11	33908	OID21390	Olink Explore
Q9Y336	SIGLEC9	10878	ENSG00000129450	27180	3_98889396_A_G	3	98889396	A	G	SIGLEC9	-0.29278	0.0299994	1.67919e-22	33908	OID21390	Olink Explore
Q9Y336	SIGLEC9	10878	ENSG00000129450	27180	3_98901728_C_T	3	98901728	C	T	SIGLEC9	-0.377583	0.0406554	1.58125e-20	33908	OID21390	Olink Explore
Q9Y336	SIGLEC9	10878	ENSG00000129450	27180	3_98903407_G_A	3	98903407	G	A	SIGLEC9	-0.32745	0.0504478	8.53493e-11	33908	OID21390	Olink Explore
Q9Y336	SIGLEC9	10878	ENSG00000129450	27180	3_98911063_C_T	3	98911063	C	T	SIGLEC9	0.210194	0.0344365	1.03571e-09	33908	OID21390	Olink Explore
Q9Y336	SIGLEC9	10878	ENSG00000129450	27180	3_98928673_G_T	3	98928673	G	T	SIGLEC9	-0.360899	0.0465981	9.56313e-15	33908	OID21390	Olink Explore
Q9Y336	SIGLEC9	10878	ENSG00000129450	27180	3_98970031_C_T	3	98970031	C	T	SIGLEC9	-0.319767	0.040535	3.05422e-15	33908	OID21390	Olink Explore
Q9Y336	SIGLEC9	10878	ENSG00000129450	27180	3_98979846_G_A	3	98979846	G	A	SIGLEC9	0.637679	0.0855981	9.35621e-14	33908	OID21390	Olink Explore
Q9Y336	SIGLEC9	10878	ENSG00000129450	27180	3_99005151_A_C	3	99005151	A	C	SIGLEC9	0.343192	0.0498208	5.63767e-12	33908	OID21390	Olink Explore
Q9Y336	SIGLEC9	10878	ENSG00000129450	27180	3_99020719_C_T	3	99020719	C	T	SIGLEC9	-0.432073	0.0409107	4.50091e-26	33908	OID21390	Olink Explore
Q9Y336	SIGLEC9	10878	ENSG00000129450	27180	3_99026728_G_A	3	99026728	G	A	SIGLEC9	-0.385898	0.0547414	1.79597e-12	33908	OID21390	Olink Explore
Q9Y336	SIGLEC9	10878	ENSG00000129450	27180	3_99071585_C_T	3	99071585	C	T	SIGLEC9	0.427322	0.0779778	4.25226e-08	33908	OID21390	Olink Explore
Q9Y336	SIGLEC9	10878	ENSG00000129450	27180	3_99102299_G_A	3	99102299	G	A	SIGLEC9	-0.249004	0.0334627	9.9747e-14	33908	OID21390	Olink Explore
Q9Y336	SIGLEC9	10878	ENSG00000129450	27180	3_99132777_T_G	3	99132777	T	G	SIGLEC9	-0.21627	0.0233693	2.15278e-20	33908	OID21390	Olink Explore
Q9Y336	SIGLEC9	10878	ENSG00000129450	27180	3_99137932_G_A	3	99137932	G	A	SIGLEC9	-0.452991	0.0610333	1.15345e-13	33908	OID21390	Olink Explore
Q9Y336	SIGLEC9	10878	ENSG00000129450	27180	3_99142953_G_T	3	99142953	G	T	SIGLEC9	-0.54544	0.0775413	2.00447e-12	33908	OID21390	Olink Explore
Q9Y336	SIGLEC9	10878	ENSG00000129450	27180	3_99169199_A_T	3	99169199	A	T	SIGLEC9	0.415136	0.0719817	8.05787e-09	33908	OID21390	Olink Explore
Q9Y336	SIGLEC9	10878	ENSG00000129450	27180	3_99223033_C_A	3	99223033	C	A	SIGLEC9	-0.273342	0.0414465	4.25109e-11	33908	OID21390	Olink Explore
Q9Y336	SIGLEC9	10878	ENSG00000129450	27180	3_99275797_C_T	3	99275797	C	T	SIGLEC9	-0.383247	0.0344568	9.74765e-29	33908	OID21390	Olink Explore
Q9Y336	SIGLEC9	10878	ENSG00000129450	27180	3_99293441_G_A	3	99293441	G	A	SIGLEC9	0.518017	0.0799527	9.22996e-11	33908	OID21390	Olink Explore
Q9Y336	SIGLEC9	10878	ENSG00000129450	27180	3_99324278_A_C	3	99324278	A	C	SIGLEC9	-0.779286	0.122924	2.30409e-10	33908	OID21390	Olink Explore
Q9Y336	SIGLEC9	10878	ENSG00000129450	27180	3_99337065_G_A	3	99337065	G	A	SIGLEC9	0.730617	0.109287	2.30409e-11	33908	OID21390	Olink Explore
Q9Y336	SIGLEC9	10878	ENSG00000129450	27180	3_99351703_G_A	3	99351703	G	A	SIGLEC9	0.222842	0.0351203	2.22249e-10	33908	OID21390	Olink Explore
Q9Y336	SIGLEC9	10878	ENSG00000129450	27180	3_99365853_C_T	3	99365853	C	T	SIGLEC9	0.424062	0.0489595	4.65586e-18	33908	OID21390	Olink Explore
Q9Y336	SIGLEC9	10878	ENSG00000129450	27180	3_99408595_A_C	3	99408595	A	C	SIGLEC9	-0.425962	0.0705725	1.58169e-09	33908	OID21390	Olink Explore
Q9Y336	SIGLEC9	10878	ENSG00000129450	27180	3_99445358_G_A	3	99445358	G	A	SIGLEC9	-0.336491	0.0523115	1.25563e-10	33908	OID21390	Olink Explore
Q9Y336	SIGLEC9	10878	ENSG00000129450	27180	3_99476878_T_C	3	99476878	T	C	SIGLEC9	-0.302871	0.0461299	5.18203e-11	33908	OID21390	Olink Explore
Q9Y336	SIGLEC9	10878	ENSG00000129450	27180	3_99587838_T_C	3	99587838	T	C	SIGLEC9	0.164605	0.0152293	3.13906e-27	33908	OID21390	Olink Explore
Q9Y336	SIGLEC9	10878	ENSG00000129450	27180	3_99740734_T_C	3	99740734	T	C	SIGLEC9	-0.495985	0.0851143	5.63378e-09	33908	OID21390	Olink Explore
Q9Y336	SIGLEC9	10878	ENSG00000129450	27180	3_99786741_C_T	3	99786741	C	T	SIGLEC9	0.49345	0.0693817	1.14288e-12	33908	OID21390	Olink Explore
Q9Y336	SIGLEC9	10878	ENSG00000129450	27180	7_130505748_A_G	7	130505748	A	G	SIGLEC9	0.0498072	0.00827447	1.75089e-09	33908	OID21390	Olink Explore
Q9Y336	SIGLEC9	10878	ENSG00000129450	27180	7_150813827_G_A	7	150813827	G	A	SIGLEC9	0.0320908	0.00587318	4.6564e-08	33908	OID21390	Olink Explore
Q9Y336	SIGLEC9	10878	ENSG00000129450	27180	8_54524964_A_G	8	54524964	A	G	SIGLEC9	-0.0415305	0.00715896	6.58431e-09	33908	OID21390	Olink Explore
Q9Y336	SIGLEC9	10878	ENSG00000129450	27180	8_9326086_A_G	8	9326086	A	G	SIGLEC9	-0.0956606	0.0101315	3.661e-21	33908	OID21390	Olink Explore
Q9Y336	SIGLEC9	10878	ENSG00000129450	27180	9_133274295_A_T	9	133274295	A	T	SIGLEC9	-0.235417	0.00763898	1e-199	33908	OID21390	Olink Explore
Q9Y336	SIGLEC9	10878	ENSG00000129450	27180	9_137099084_C_T	9	137099084	C	T	SIGLEC9	0.0364552	0.00609455	2.20948e-09	33908	OID21390	Olink Explore
Q9Y336	SIGLEC9	10878	ENSG00000129450	27180	9_33120206_A_G	9	33120206	A	G	SIGLEC9	0.0874889	0.00648811	1.92975e-41	33908	OID21390	Olink Explore
P09914	IFIT1	5407	ENSG00000185745	3434	6_131332321_C_T	6	131332321	C	T	IFIT1	0.713692	0.128646	2.89428e-08	33335	OID31310	Olink Explore
P09914	IFIT1	5407	ENSG00000185745	3434	8_25252148_T_C	8	25252148	T	C	IFIT1	0.0626759	0.0112638	2.63081e-08	33335	OID31310	Olink Explore
P07585	DCN	2705	ENSG00000011465	1634	19_48702915_C_T	19	48702915	C	T	DCN	-0.0400718	0.00720165	2.63275e-08	33043	OID20106	Olink Explore
P07585	DCN	2705	ENSG00000011465	1634	19_49533377_G_T	19	49533377	G	T	DCN	-0.0789833	0.0126375	4.10705e-10	33043	OID20106	Olink Explore
P07585	DCN	2705	ENSG00000011465	1634	2_27508073_T_C	2	27508073	T	C	DCN	0.0592211	0.00734341	7.35191e-16	33043	OID20106	Olink Explore
P07585	DCN	2705	ENSG00000011465	1634	4_102267552_C_T	4	102267552	C	T	DCN	0.0860031	0.0136807	3.24758e-10	33043	OID20106	Olink Explore
P07585	DCN	2705	ENSG00000011465	1634	9_133274295_A_T	9	133274295	A	T	DCN	-0.0557124	0.00927467	1.89051e-09	33043	OID20106	Olink Explore
O60662	KLHL41	16905	ENSG00000239474	10324	11_22199694_C_A	11	22199694	C	A	KLHL41	0.0470533	0.00749629	3.4543e-10	33874	OID30986	Olink Explore
O60662	KLHL41	16905	ENSG00000239474	10324	12_117199754_A_C	12	117199754	A	C	KLHL41	-0.0521207	0.00890697	4.86654e-09	33874	OID30986	Olink Explore
O60662	KLHL41	16905	ENSG00000239474	10324	14_54800794_C_T	14	54800794	C	T	KLHL41	-0.0420677	0.00748546	1.91043e-08	33874	OID30986	Olink Explore
Q9ULD2	MTUS1	29789	ENSG00000129422	57509	22_43945024_C_T	22	43945024	C	T	MTUS1	0.0566676	0.00885271	1.54195e-10	33335	OID31315	Olink Explore
Q9ULD2	MTUS1	29789	ENSG00000129422	57509	4_95327602_A_G	4	95327602	A	G	MTUS1	-0.729084	0.128353	1.34459e-08	33335	OID31315	Olink Explore
Q9ULD2	MTUS1	29789	ENSG00000129422	57509	6_47606289_T_G	6	47606289	T	G	MTUS1	0.78387	0.138852	1.64835e-08	33335	OID31315	Olink Explore
Q9ULD2	MTUS1	29789	ENSG00000129422	57509	8_27671682_G_A	8	27671682	G	A	MTUS1	0.659668	0.11613	1.34363e-08	33335	OID31315	Olink Explore
O76096	CST7	2479	ENSG00000077984	8530	10_102556824_C_A	10	102556824	C	A	CST7	0.086234	0.00622772	1.32984e-43	33719	OID20704	Olink Explore
O76096	CST7	2479	ENSG00000077984	8530	10_63267383_G_T	10	63267383	G	T	CST7	-0.0652682	0.00592959	3.52777e-28	33719	OID20704	Olink Explore
O76096	CST7	2479	ENSG00000077984	8530	11_73234296_C_T	11	73234296	C	T	CST7	0.0893708	0.0113919	4.32613e-15	33719	OID20704	Olink Explore	CST7	0.1274	0.014244	3.73938e-19	35366	3302_58	SomaScan v4
O76096	CST7	2479	ENSG00000077984	8530	12_101796743_C_T	12	101796743	C	T	CST7	0.294873	0.0293497	9.48418e-24	33719	OID20704	Olink Explore	CST7	0.2278	0.037179	8.94891e-10	35364	3302_58	SomaScan v4
O76096	CST7	2479	ENSG00000077984	8530	12_111446804_T_C	12	111446804	T	C	CST7	-0.0681298	0.00581029	9.41022e-32	33719	OID20704	Olink Explore	CST7	-0.0556	0.008356	2.85825e-11	35371	3302_58	SomaScan v4
O76096	CST7	2479	ENSG00000077984	8530	12_54292096_C_T	12	54292096	C	T	CST7	-0.0896286	0.0115244	7.40798e-15	33719	OID20704	Olink Explore	CST7	-0.0961	0.014591	4.50921e-11	35375	3302_58	SomaScan v4
O76096	CST7	2479	ENSG00000077984	8530	14_93186629_G_T	14	93186629	G	T	CST7	0.419715	0.057501	2.89334e-13	33719	OID20704	Olink Explore
O76096	CST7	2479	ENSG00000077984	8530	16_85382128_T_C	16	85382128	T	C	CST7	-0.0788912	0.00874011	1.77501e-19	33719	OID20704	Olink Explore
O76096	CST7	2479	ENSG00000077984	8530	17_39613752_C_T	17	39613752	C	T	CST7	-0.0451783	0.00638811	1.5244e-12	33719	OID20704	Olink Explore
O76096	CST7	2479	ENSG00000077984	8530	17_40019173_C_T	17	40019173	C	T	CST7	0.0774983	0.006006	4.30229e-38	33719	OID20704	Olink Explore
O76096	CST7	2479	ENSG00000077984	8530	19_55027704_T_G	19	55027704	T	G	CST7	0.0452312	0.00787328	9.1975e-09	33719	OID20704	Olink Explore
O76096	CST7	2479	ENSG00000077984	8530	2_170517355_A_G	2	170517355	A	G	CST7	0.283451	0.0511557	3.00843e-08	33719	OID20704	Olink Explore
O76096	CST7	2479	ENSG00000077984	8530	20_23301905_C_T	20	23301905	C	T	CST7	0.4757	0.0758628	3.59816e-10	33719	OID20704	Olink Explore
O76096	CST7	2479	ENSG00000077984	8530	20_23868872_T_C	20	23868872	T	C	CST7	0.806342	0.118918	1.19619e-11	33719	OID20704	Olink Explore
O76096	CST7	2479	ENSG00000077984	8530	20_23920308_T_C	20	23920308	T	C	CST7	0.068112	0.0116719	5.36118e-09	33719	OID20704	Olink Explore
O76096	CST7	2479	ENSG00000077984	8530	20_23940048_G_A	20	23940048	G	A	CST7	-0.612432	0.0916033	2.29826e-11	33719	OID20704	Olink Explore
O76096	CST7	2479	ENSG00000077984	8530	20_25958483_G_A	20	25958483	G	A	CST7	-0.440054	0.0283787	3.13473e-54	33719	OID20704	Olink Explore	CST7	-0.4357	0.025475	1.41091e-65	35365	3302_58	SomaScan v4
O76096	CST7	2479	ENSG00000077984	8530	20_25971512_A_G	20	25971512	A	G	CST7	0.505475	0.0203628	5.00035e-136	33719	OID20704	Olink Explore
O76096	CST7	2479	ENSG00000077984	8530	20_25978617_G_A	20	25978617	G	A	CST7	-0.491198	0.0305738	4.41977e-58	33719	OID20704	Olink Explore
O76096	CST7	2479	ENSG00000077984	8530	20_25984351_C_A	20	25984351	C	A	CST7	-0.3587	0.0249823	9.46455e-47	33719	OID20704	Olink Explore
O76096	CST7	2479	ENSG00000077984	8530	20_26098176_C_T	20	26098176	C	T	CST7	-0.47127	0.0842347	2.20968e-08	33719	OID20704	Olink Explore
O76096	CST7	2479	ENSG00000077984	8530	20_26111323_G_T	20	26111323	G	T	CST7	-0.707751	0.0606464	1.81134e-31	33719	OID20704	Olink Explore
O76096	CST7	2479	ENSG00000077984	8530	20_26114292_A_G	20	26114292	A	G	CST7	-0.485033	0.042402	2.67239e-30	33719	OID20704	Olink Explore
O76096	CST7	2479	ENSG00000077984	8530	20_26142199_G_T	20	26142199	G	T	CST7	-0.492599	0.0535878	3.84238e-20	33719	OID20704	Olink Explore	CST7	-0.3552	0.039136	1.1259e-19	35365	3302_58	SomaScan v4
O76096	CST7	2479	ENSG00000077984	8530	20_26144346_C_T	20	26144346	C	T	CST7	-0.647647	0.0577207	3.23966e-29	33719	OID20704	Olink Explore
O76096	CST7	2479	ENSG00000077984	8530	20_26191986_G_A	20	26191986	G	A	CST7	-0.259225	0.0401319	1.0517e-10	33719	OID20704	Olink Explore	CST7	-0.3523	0.041882	4.04203e-17	35365	3302_58	SomaScan v4
O76096	CST7	2479	ENSG00000077984	8530	20_26193314_A_C	20	26193314	A	C	CST7	-0.465549	0.0546069	1.52195e-17	33719	OID20704	Olink Explore	CST7	-0.369	0.058866	3.64603e-10	35365	3302_58	SomaScan v4
O76096	CST7	2479	ENSG00000077984	8530	20_26193722_T_C	20	26193722	T	C	CST7	-0.486527	0.0811338	2.01488e-09	33719	OID20704	Olink Explore
O76096	CST7	2479	ENSG00000077984	8530	20_26206109_G_A	20	26206109	G	A	CST7	1.33034	0.065873	1.07103e-90	33719	OID20704	Olink Explore
O76096	CST7	2479	ENSG00000077984	8530	20_26232271_T_C	20	26232271	T	C	CST7	0.34416	0.0376663	6.41653e-20	33719	OID20704	Olink Explore	CST7	0.2977	0.043291	6.12209e-12	35365	3302_58	SomaScan v4
O76096	CST7	2479	ENSG00000077984	8530	20_26245426_A_G	20	26245426	A	G	CST7	0.779834	0.125035	4.46221e-10	33719	OID20704	Olink Explore
O76096	CST7	2479	ENSG00000077984	8530	20_26249633_G_T	20	26249633	G	T	CST7	-0.341835	0.0604995	1.60254e-08	33719	OID20704	Olink Explore
O76096	CST7	2479	ENSG00000077984	8530	20_26251785_G_A	20	26251785	G	A	CST7	2.13363	0.111309	6.77485e-82	33719	OID20704	Olink Explore
O76096	CST7	2479	ENSG00000077984	8530	20_26270582_A_G	20	26270582	A	G	CST7	-0.575429	0.0695977	1.36301e-16	33719	OID20704	Olink Explore
O76096	CST7	2479	ENSG00000077984	8530	20_26288349_G_A	20	26288349	G	A	CST7	0.39821	0.0702794	1.4609e-08	33719	OID20704	Olink Explore
O76096	CST7	2479	ENSG00000077984	8530	20_26294312_G_A	20	26294312	G	A	CST7	-0.634644	0.0673324	4.27957e-21	33719	OID20704	Olink Explore
O76096	CST7	2479	ENSG00000077984	8530	20_26303126_A_T	20	26303126	A	T	CST7	-0.545857	0.0819472	2.71832e-11	33719	OID20704	Olink Explore
O76096	CST7	2479	ENSG00000077984	8530	20_26336507_G_A	20	26336507	G	A	CST7	-0.404537	0.0655484	6.76099e-10	33719	OID20704	Olink Explore
O76096	CST7	2479	ENSG00000077984	8530	20_26337523_C_T	20	26337523	C	T	CST7	1.45031	0.0479915	1.2942e-200	33719	OID20704	Olink Explore
O76096	CST7	2479	ENSG00000077984	8530	20_31216826_C_T	20	31216826	C	T	CST7	-0.277495	0.0150525	6.86594e-76	33719	OID20704	Olink Explore
O76096	CST7	2479	ENSG00000077984	8530	20_31249906_C_A	20	31249906	C	A	CST7	-0.322944	0.0438214	1.71238e-13	33719	OID20704	Olink Explore
O76096	CST7	2479	ENSG00000077984	8530	20_31259796_A_G	20	31259796	A	G	CST7	-0.478131	0.077134	5.69312e-10	33719	OID20704	Olink Explore
O76096	CST7	2479	ENSG00000077984	8530	20_31273533_G_A	20	31273533	G	A	CST7	-0.315056	0.0356071	8.90225e-19	33719	OID20704	Olink Explore
O76096	CST7	2479	ENSG00000077984	8530	20_31302868_G_T	20	31302868	G	T	CST7	-0.581573	0.102311	1.31311e-08	33719	OID20704	Olink Explore
O76096	CST7	2479	ENSG00000077984	8530	20_31307754_C_T	20	31307754	C	T	CST7	-0.545841	0.086059	2.2586e-10	33719	OID20704	Olink Explore
O76096	CST7	2479	ENSG00000077984	8530	20_31320068_T_A	20	31320068	T	A	CST7	1.2273	0.134549	7.40287e-20	33719	OID20704	Olink Explore
O76096	CST7	2479	ENSG00000077984	8530	20_31537484_C_T	20	31537484	C	T	CST7	-0.551089	0.0762938	5.07575e-13	33719	OID20704	Olink Explore
O76096	CST7	2479	ENSG00000077984	8530	20_31593927_C_T	20	31593927	C	T	CST7	-0.453162	0.0577616	4.31618e-15	33719	OID20704	Olink Explore
O76096	CST7	2479	ENSG00000077984	8530	20_31854547_G_A	20	31854547	G	A	CST7	0.233691	0.0300657	7.68422e-15	33719	OID20704	Olink Explore
O76096	CST7	2479	ENSG00000077984	8530	20_32044279_C_T	20	32044279	C	T	CST7	-0.106054	0.0110859	1.10535e-21	33719	OID20704	Olink Explore
O76096	CST7	2479	ENSG00000077984	8530	20_32699541_C_T	20	32699541	C	T	CST7	-0.289172	0.042486	1.00138e-11	33719	OID20704	Olink Explore
O76096	CST7	2479	ENSG00000077984	8530	4_152779978_C_T	4	152779978	C	T	CST7	-0.0329833	0.00593569	2.74802e-08	33719	OID20704	Olink Explore
O76096	CST7	2479	ENSG00000077984	8530	5_88884379_T_C	5	88884379	T	C	CST7	0.122537	0.0123714	3.96643e-23	33719	OID20704	Olink Explore
O76096	CST7	2479	ENSG00000077984	8530	5_89319318_C_T	5	89319318	C	T	CST7	0.187449	0.0317149	3.41185e-09	33719	OID20704	Olink Explore
O76096	CST7	2479	ENSG00000077984	8530	8_105569300_A_T	8	105569300	A	T	CST7	-0.15192	0.00647147	7.2778e-122	33719	OID20704	Olink Explore
O76096	CST7	2479	ENSG00000077984	8530	9_134952142_A_G	9	134952142	A	G	CST7	0.0375476	0.00658169	1.16447e-08	33719	OID20704	Olink Explore
Q9UBP4	DKK3	2893	ENSG00000050165	27122	1_161658666_C_T	1	161658666	C	T	DKK3	0.0999113	0.0105559	2.93697e-21	34090	OID20264	Olink Explore
Q9UBP4	DKK3	2893	ENSG00000050165	27122	1_182214309_A_G	1	182214309	A	G	DKK3	0.0437992	0.00757385	7.34057e-09	34090	OID20264	Olink Explore
Q9UBP4	DKK3	2893	ENSG00000050165	27122	10_119720649_C_T	10	119720649	C	T	DKK3	-0.0654294	0.0069658	5.83445e-21	34090	OID20264	Olink Explore
Q9UBP4	DKK3	2893	ENSG00000050165	27122	12_103609542_C_T	12	103609542	C	T	DKK3	0.0836942	0.0112892	1.22857e-13	34090	OID20264	Olink Explore
Q9UBP4	DKK3	2893	ENSG00000050165	27122	12_103654676_C_A	12	103654676	C	A	DKK3	0.306269	0.0126526	1.92752e-129	34090	OID20264	Olink Explore	DKK3	0.2505	0.016974	2.74221e-49	35373	3607_71	SomaScan v4
Q9UBP4	DKK3	2893	ENSG00000050165	27122	12_103696684_G_A	12	103696684	G	A	DKK3	0.707764	0.0822077	7.34007e-18	34090	OID20264	Olink Explore
Q9UBP4	DKK3	2893	ENSG00000050165	27122	12_103715356_C_T	12	103715356	C	T	DKK3	0.169154	0.0205061	1.59735e-16	34090	OID20264	Olink Explore
Q9UBP4	DKK3	2893	ENSG00000050165	27122	12_103756096_G_A	12	103756096	G	A	DKK3	0.125522	0.00754394	3.65258e-62	34090	OID20264	Olink Explore	DKK3	0.1152	0.008915	3.36124e-38	35361	3607_71	SomaScan v4
Q9UBP4	DKK3	2893	ENSG00000050165	27122	12_104083554_T_G	12	104083554	T	G	DKK3	-0.0845151	0.0147197	9.37584e-09	34090	OID20264	Olink Explore
Q9UBP4	DKK3	2893	ENSG00000050165	27122	12_113131932_C_T	12	113131932	C	T	DKK3	-0.0674696	0.012054	2.17766e-08	34090	OID20264	Olink Explore
Q9UBP4	DKK3	2893	ENSG00000050165	27122	12_70719307_T_C	12	70719307	T	C	DKK3	-0.0449538	0.00700213	1.36251e-10	34090	OID20264	Olink Explore
Q9UBP4	DKK3	2893	ENSG00000050165	27122	16_75390212_T_C	16	75390212	T	C	DKK3	0.049164	0.00836193	4.11481e-09	34090	OID20264	Olink Explore
Q9UBP4	DKK3	2893	ENSG00000050165	27122	17_7166093_G_A	17	7166093	G	A	DKK3	0.442776	0.0471807	6.30957e-21	34090	OID20264	Olink Explore	DKK3	0.4976	0.048768	1.91382e-24	35370	3607_71	SomaScan v4
Q9UBP4	DKK3	2893	ENSG00000050165	27122	17_7176997_C_T	17	7176997	C	T	DKK3	0.0532857	0.00865408	7.39963e-10	34090	OID20264	Olink Explore
Q9UBP4	DKK3	2893	ENSG00000050165	27122	19_35062437_C_T	19	35062437	C	T	DKK3	-0.0773234	0.0138032	2.12085e-08	34090	OID20264	Olink Explore
Q9UBP4	DKK3	2893	ENSG00000050165	27122	19_35909329_G_A	19	35909329	G	A	DKK3	0.0758762	0.0134071	1.51894e-08	34090	OID20264	Olink Explore
Q9UBP4	DKK3	2893	ENSG00000050165	27122	2_210675783_C_A	2	210675783	C	A	DKK3	0.0421388	0.00741657	1.33352e-08	34090	OID20264	Olink Explore
Q9UBP4	DKK3	2893	ENSG00000050165	27122	7_17788261_A_G	7	17788261	A	G	DKK3	-0.0647328	0.00684823	3.30902e-21	34090	OID20264	Olink Explore
Q9UBP4	DKK3	2893	ENSG00000050165	27122	7_26306213_C_A	7	26306213	C	A	DKK3	-0.13094	0.0239262	4.43323e-08	34090	OID20264	Olink Explore
Q9UBP4	DKK3	2893	ENSG00000050165	27122	9_133274295_A_T	9	133274295	A	T	DKK3	-0.101315	0.00888645	4.13238e-30	34090	OID20264	Olink Explore
Q9UBP4	DKK3	2893	ENSG00000050165	27122	X_80985699_C_A	X	80985699	C	A	DKK3	-0.182131	0.0331844	4.05453e-08	34090	OID20264	Olink Explore
O60635	TSPAN1	20657	ENSG00000117472	10103	1_45052788_A_G	1	45052788	A	G	TSPAN1	-0.32618	0.0588986	3.05957e-08	33043	OID20078	Olink Explore
O60635	TSPAN1	20657	ENSG00000117472	10103	15_69698198_G_A	15	69698198	G	A	TSPAN1	0.0427935	0.00718872	2.63487e-09	33043	OID20078	Olink Explore
O60635	TSPAN1	20657	ENSG00000117472	10103	19_5840608_C_T	19	5840608	C	T	TSPAN1	0.0596677	0.0078896	3.94366e-14	33043	OID20078	Olink Explore
O60635	TSPAN1	20657	ENSG00000117472	10103	3_187039295_G_A	3	187039295	G	A	TSPAN1	0.0610473	0.00822073	1.11918e-13	33043	OID20078	Olink Explore
O60635	TSPAN1	20657	ENSG00000117472	10103	9_86764527_G_A	9	86764527	G	A	TSPAN1	0.133757	0.0235963	1.43989e-08	33043	OID20078	Olink Explore
P40313	CTRL	2524	ENSG00000141086	1506	1_103776094_G_T	1	103776094	G	T	CTRL	0.0549083	0.0091887	2.29192e-09	33853	OID31157	Olink Explore
P40313	CTRL	2524	ENSG00000141086	1506	1_200021651_A_G	1	200021651	A	G	CTRL	0.0938826	0.00863904	1.6512e-27	33853	OID31157	Olink Explore
P40313	CTRL	2524	ENSG00000141086	1506	1_21977790_T_C	1	21977790	T	C	CTRL	-0.0671349	0.00828598	5.39635e-16	33853	OID31157	Olink Explore
P40313	CTRL	2524	ENSG00000141086	1506	1_21987951_A_C	1	21987951	A	C	CTRL	-0.132651	0.0120421	3.2144e-28	33853	OID31157	Olink Explore
P40313	CTRL	2524	ENSG00000141086	1506	10_17833858_T_G	10	17833858	T	G	CTRL	0.0601818	0.0076151	2.72333e-15	33853	OID31157	Olink Explore
P40313	CTRL	2524	ENSG00000141086	1506	10_48128434_A_T	10	48128434	A	T	CTRL	-0.0615314	0.00836016	1.83823e-13	33853	OID31157	Olink Explore
P40313	CTRL	2524	ENSG00000141086	1506	11_100767872_G_A	11	100767872	G	A	CTRL	-0.0451484	0.0077918	6.85915e-09	33853	OID31157	Olink Explore
P40313	CTRL	2524	ENSG00000141086	1506	11_61824890_A_G	11	61824890	A	G	CTRL	0.0416039	0.00754099	3.44778e-08	33853	OID31157	Olink Explore
P40313	CTRL	2524	ENSG00000141086	1506	13_99519671_G_A	13	99519671	G	A	CTRL	0.041938	0.00734973	1.15619e-08	33853	OID31157	Olink Explore
P40313	CTRL	2524	ENSG00000141086	1506	14_104761879_G_A	14	104761879	G	A	CTRL	0.106352	0.0078409	6.56901e-42	33853	OID31157	Olink Explore
P40313	CTRL	2524	ENSG00000141086	1506	14_20805592_A_C	14	20805592	A	C	CTRL	-0.057499	0.00826475	3.47216e-12	33853	OID31157	Olink Explore
P40313	CTRL	2524	ENSG00000141086	1506	14_94371805_G_T	14	94371805	G	T	CTRL	-0.879211	0.0252897	1e-199	33853	OID31157	Olink Explore
P40313	CTRL	2524	ENSG00000141086	1506	14_94380925_T_A	14	94380925	T	A	CTRL	-0.229892	0.0168633	2.55918e-42	33853	OID31157	Olink Explore
P40313	CTRL	2524	ENSG00000141086	1506	16_75202386_G_T	16	75202386	G	T	CTRL	-0.0727582	0.0080534	1.64816e-19	33853	OID31157	Olink Explore
P40313	CTRL	2524	ENSG00000141086	1506	16_75221319_A_G	16	75221319	A	G	CTRL	0.223911	0.00814336	1.95434e-166	33853	OID31157	Olink Explore
P40313	CTRL	2524	ENSG00000141086	1506	16_88910069_T_C	16	88910069	T	C	CTRL	-0.0822693	0.00751196	6.51478e-28	33853	OID31157	Olink Explore
P40313	CTRL	2524	ENSG00000141086	1506	16_89224949_A_G	16	89224949	A	G	CTRL	-0.0940207	0.0139517	1.59478e-11	33853	OID31157	Olink Explore
P40313	CTRL	2524	ENSG00000141086	1506	17_71213111_C_T	17	71213111	C	T	CTRL	0.0902112	0.00867832	2.61276e-25	33853	OID31157	Olink Explore
P40313	CTRL	2524	ENSG00000141086	1506	19_48703205_C_T	19	48703205	C	T	CTRL	0.136729	0.00729409	2.11982e-78	33853	OID31157	Olink Explore
P40313	CTRL	2524	ENSG00000141086	1506	2_240682394_G_A	2	240682394	G	A	CTRL	0.16264	0.0236446	6.04784e-12	33853	OID31157	Olink Explore
P40313	CTRL	2524	ENSG00000141086	1506	2_27508073_T_C	2	27508073	T	C	CTRL	0.0622931	0.00740629	4.07099e-17	33853	OID31157	Olink Explore
P40313	CTRL	2524	ENSG00000141086	1506	2_60429883_T_C	2	60429883	T	C	CTRL	0.0460077	0.00723557	2.03681e-10	33853	OID31157	Olink Explore
P40313	CTRL	2524	ENSG00000141086	1506	20_50219435_T_C	20	50219435	T	C	CTRL	-0.0503518	0.00722966	3.29306e-12	33853	OID31157	Olink Explore
P40313	CTRL	2524	ENSG00000141086	1506	3_169378475_A_G	3	169378475	A	G	CTRL	-0.0516195	0.00932577	3.10978e-08	33853	OID31157	Olink Explore
P40313	CTRL	2524	ENSG00000141086	1506	3_66768525_G_A	3	66768525	G	A	CTRL	-0.0537832	0.00906855	3.01585e-09	33853	OID31157	Olink Explore
P40313	CTRL	2524	ENSG00000141086	1506	4_109902959_G_A	4	109902959	G	A	CTRL	0.0442407	0.00805258	3.9298e-08	33853	OID31157	Olink Explore
P40313	CTRL	2524	ENSG00000141086	1506	5_158751871_G_T	5	158751871	G	T	CTRL	-0.0567603	0.00955222	2.81397e-09	33853	OID31157	Olink Explore
P40313	CTRL	2524	ENSG00000141086	1506	5_61255370_G_A	5	61255370	G	A	CTRL	-0.121654	0.0180827	1.72425e-11	33853	OID31157	Olink Explore
P40313	CTRL	2524	ENSG00000141086	1506	6_126411994_A_C	6	126411994	A	C	CTRL	-0.0622795	0.00731868	1.74462e-17	33853	OID31157	Olink Explore
P40313	CTRL	2524	ENSG00000141086	1506	6_35790576_A_G	6	35790576	A	G	CTRL	-0.0584198	0.0100258	5.64469e-09	33853	OID31157	Olink Explore
P40313	CTRL	2524	ENSG00000141086	1506	6_96086602_G_A	6	96086602	G	A	CTRL	0.132355	0.00890745	6.09116e-50	33853	OID31157	Olink Explore
P40313	CTRL	2524	ENSG00000141086	1506	7_142800839_T_C	7	142800839	T	C	CTRL	-0.0413663	0.00741582	2.43142e-08	33853	OID31157	Olink Explore
P40313	CTRL	2524	ENSG00000141086	1506	7_151233879_C_T	7	151233879	C	T	CTRL	0.0448151	0.00773324	6.82684e-09	33853	OID31157	Olink Explore
P40313	CTRL	2524	ENSG00000141086	1506	7_159079053_G_A	7	159079053	G	A	CTRL	-0.0678764	0.00853069	1.76644e-15	33853	OID31157	Olink Explore
P40313	CTRL	2524	ENSG00000141086	1506	8_101328968_T_C	8	101328968	T	C	CTRL	-0.0489499	0.00801428	1.0099e-09	33853	OID31157	Olink Explore
P40313	CTRL	2524	ENSG00000141086	1506	8_101499490_G_A	8	101499490	G	A	CTRL	-0.170253	0.0143059	1.17112e-32	33853	OID31157	Olink Explore
P40313	CTRL	2524	ENSG00000141086	1506	8_18917392_A_G	8	18917392	A	G	CTRL	0.0524909	0.00797558	4.65908e-11	33853	OID31157	Olink Explore
P40313	CTRL	2524	ENSG00000141086	1506	9_133247705_T_C	9	133247705	T	C	CTRL	0.479959	0.0154472	1e-199	33853	OID31157	Olink Explore
Q96H15	TIMD4	25132	ENSG00000145850	91937	1_150985657_T_C	1	150985657	T	C	TIMD4	-0.0424845	0.00710258	2.21024e-09	33809	OID20375	Olink Explore
Q96H15	TIMD4	25132	ENSG00000145850	91937	1_234958896_T_A	1	234958896	T	A	TIMD4	-0.055131	0.00758827	3.7222e-13	33809	OID20375	Olink Explore
Q96H15	TIMD4	25132	ENSG00000145850	91937	1_24905071_G_T	1	24905071	G	T	TIMD4	0.0417238	0.00750897	2.75188e-08	33809	OID20375	Olink Explore
Q96H15	TIMD4	25132	ENSG00000145850	91937	1_9251439_T_C	1	9251439	T	C	TIMD4	-0.0410389	0.00731154	1.98967e-08	33809	OID20375	Olink Explore
Q96H15	TIMD4	25132	ENSG00000145850	91937	1_93154836_G_A	1	93154836	G	A	TIMD4	0.0702222	0.00729082	5.88166e-22	33809	OID20375	Olink Explore
Q96H15	TIMD4	25132	ENSG00000145850	91937	10_114026477_G_A	10	114026477	G	A	TIMD4	0.0832425	0.0106332	4.93628e-15	33809	OID20375	Olink Explore
Q96H15	TIMD4	25132	ENSG00000145850	91937	10_93079885_G_A	10	93079885	G	A	TIMD4	0.0609413	0.00711912	1.12642e-17	33809	OID20375	Olink Explore	TIMD4	0.0515	0.008432	1.009e-09	35374	15449_33	SomaScan v4
Q96H15	TIMD4	25132	ENSG00000145850	91937	11_126348258_G_A	11	126348258	G	A	TIMD4	0.492501	0.0150764	1e-199	33809	OID20375	Olink Explore
Q96H15	TIMD4	25132	ENSG00000145850	91937	11_126349885_C_T	11	126349885	C	T	TIMD4	-0.390463	0.0592289	4.32613e-11	33809	OID20375	Olink Explore
Q96H15	TIMD4	25132	ENSG00000145850	91937	11_126354383_C_T	11	126354383	C	T	TIMD4	0.403056	0.0428868	5.55392e-21	33809	OID20375	Olink Explore
Q96H15	TIMD4	25132	ENSG00000145850	91937	11_126400946_C_T	11	126400946	C	T	TIMD4	-0.151536	0.0136515	1.24968e-28	33809	OID20375	Olink Explore
Q96H15	TIMD4	25132	ENSG00000145850	91937	11_126464910_C_T	11	126464910	C	T	TIMD4	0.153411	0.0086994	1.33567e-69	33809	OID20375	Olink Explore	TIMD4	0.1257	0.01011	1.72187e-35	35369	15449_33	SomaScan v4
Q96H15	TIMD4	25132	ENSG00000145850	91937	11_44562057_T_A	11	44562057	T	A	TIMD4	0.0585827	0.00808581	4.32016e-13	33809	OID20375	Olink Explore
Q96H15	TIMD4	25132	ENSG00000145850	91937	11_47356845_C_T	11	47356845	C	T	TIMD4	-0.0629202	0.00737585	1.45613e-17	33809	OID20375	Olink Explore
Q96H15	TIMD4	25132	ENSG00000145850	91937	11_61201258_T_G	11	61201258	T	G	TIMD4	0.042845	0.00762694	1.93651e-08	33809	OID20375	Olink Explore
Q96H15	TIMD4	25132	ENSG00000145850	91937	12_101430728_C_T	12	101430728	C	T	TIMD4	-0.0720641	0.0087412	1.66265e-16	33809	OID20375	Olink Explore	TIMD4	-0.0536	0.009756	3.93097e-08	35356	15449_33	SomaScan v4
Q96H15	TIMD4	25132	ENSG00000145850	91937	12_29338595_A_G	12	29338595	A	G	TIMD4	0.0824609	0.00792932	2.49287e-25	33809	OID20375	Olink Explore
Q96H15	TIMD4	25132	ENSG00000145850	91937	14_52519733_T_A	14	52519733	T	A	TIMD4	0.123379	0.0210554	4.63575e-09	33809	OID20375	Olink Explore
Q96H15	TIMD4	25132	ENSG00000145850	91937	16_56959412_C_A	16	56959412	C	A	TIMD4	0.055018	0.0075705	3.66438e-13	33809	OID20375	Olink Explore
Q96H15	TIMD4	25132	ENSG00000145850	91937	16_72185857_C_A	16	72185857	C	A	TIMD4	-0.0651036	0.00944975	5.60015e-12	33809	OID20375	Olink Explore
Q96H15	TIMD4	25132	ENSG00000145850	91937	16_85917370_A_T	16	85917370	A	T	TIMD4	-0.0738203	0.00803649	4.09072e-20	33809	OID20375	Olink Explore
Q96H15	TIMD4	25132	ENSG00000145850	91937	17_58290785_C_T	17	58290785	C	T	TIMD4	0.0849744	0.0136988	5.53771e-10	33809	OID20375	Olink Explore
Q96H15	TIMD4	25132	ENSG00000145850	91937	17_69085137_A_G	17	69085137	A	G	TIMD4	0.158037	0.0237228	2.7052e-11	33809	OID20375	Olink Explore
Q96H15	TIMD4	25132	ENSG00000145850	91937	17_7166093_G_A	17	7166093	G	A	TIMD4	1.1307	0.0487007	3.04089e-119	33809	OID20375	Olink Explore	TIMD4	1.1854	0.049121	1.14815e-128	35370	15449_33	SomaScan v4
Q96H15	TIMD4	25132	ENSG00000145850	91937	17_7176997_C_T	17	7176997	C	T	TIMD4	0.099504	0.00895497	1.10179e-28	33809	OID20375	Olink Explore
Q96H15	TIMD4	25132	ENSG00000145850	91937	17_76598422_C_T	17	76598422	C	T	TIMD4	0.0435615	0.00735686	3.19595e-09	33809	OID20375	Olink Explore
Q96H15	TIMD4	25132	ENSG00000145850	91937	19_48703417_G_A	19	48703417	G	A	TIMD4	0.0494656	0.00710518	3.35738e-12	33809	OID20375	Olink Explore	TIMD4	0.0532	0.008615	6.60404e-10	35377	15449_33	SomaScan v4
Q96H15	TIMD4	25132	ENSG00000145850	91937	2_117844984_G_T	2	117844984	G	T	TIMD4	-0.0410357	0.00708325	6.89986e-09	33809	OID20375	Olink Explore
Q96H15	TIMD4	25132	ENSG00000145850	91937	2_202623726_G_A	2	202623726	G	A	TIMD4	0.122766	0.007747	1.47809e-56	33809	OID20375	Olink Explore
Q96H15	TIMD4	25132	ENSG00000145850	91937	2_231361235_G_A	2	231361235	G	A	TIMD4	0.0668006	0.00994847	1.88495e-11	33809	OID20375	Olink Explore
Q96H15	TIMD4	25132	ENSG00000145850	91937	20_35564866_C_T	20	35564866	C	T	TIMD4	0.11228	0.0103082	1.25516e-27	33809	OID20375	Olink Explore
Q96H15	TIMD4	25132	ENSG00000145850	91937	20_40490434_T_C	20	40490434	T	C	TIMD4	0.0896259	0.0103362	4.28154e-18	33809	OID20375	Olink Explore
Q96H15	TIMD4	25132	ENSG00000145850	91937	21_34865902_A_G	21	34865902	A	G	TIMD4	0.0524661	0.00843012	4.85713e-10	33809	OID20375	Olink Explore
Q96H15	TIMD4	25132	ENSG00000145850	91937	21_41317710_G_T	21	41317710	G	T	TIMD4	0.158157	0.00985481	5.83579e-58	33809	OID20375	Olink Explore	TIMD4	0.134	0.01189	1.85183e-29	35368	15449_33	SomaScan v4
Q96H15	TIMD4	25132	ENSG00000145850	91937	3_155817976_C_T	3	155817976	C	T	TIMD4	-0.0670281	0.00794365	3.22924e-17	33809	OID20375	Olink Explore
Q96H15	TIMD4	25132	ENSG00000145850	91937	3_69815174_G_A	3	69815174	G	A	TIMD4	-0.0493144	0.00711832	4.27366e-12	33809	OID20375	Olink Explore
Q96H15	TIMD4	25132	ENSG00000145850	91937	5_71369699_T_A	5	71369699	T	A	TIMD4	0.109861	0.0147228	8.52511e-14	33809	OID20375	Olink Explore	TIMD4	0.1138	0.015311	1.06512e-13	35354	15449_33	SomaScan v4
Q96H15	TIMD4	25132	ENSG00000145850	91937	5_97028359_C_T	5	97028359	C	T	TIMD4	-0.0650729	0.0072415	2.56153e-19	33809	OID20375	Olink Explore
Q96H15	TIMD4	25132	ENSG00000145850	91937	6_105908171_C_T	6	105908171	C	T	TIMD4	0.105353	0.0106666	5.24324e-23	33809	OID20375	Olink Explore	TIMD4	0.0883	0.01192	1.28204e-13	35368	15449_33	SomaScan v4
Q96H15	TIMD4	25132	ENSG00000145850	91937	6_7231610_G_A	6	7231610	G	A	TIMD4	-0.0641937	0.0115162	2.48628e-08	33809	OID20375	Olink Explore
Q96H15	TIMD4	25132	ENSG00000145850	91937	7_107177276_T_C	7	107177276	T	C	TIMD4	-0.0403308	0.00705795	1.10197e-08	33809	OID20375	Olink Explore
Q96H15	TIMD4	25132	ENSG00000145850	91937	7_128735549_A_G	7	128735549	A	G	TIMD4	-0.0429095	0.00710545	1.5511e-09	33809	OID20375	Olink Explore
Q96H15	TIMD4	25132	ENSG00000145850	91937	8_115646356_G_T	8	115646356	G	T	TIMD4	0.055853	0.00792611	1.83189e-12	33809	OID20375	Olink Explore	TIMD4	0.0531	0.009507	2.33297e-08	35349	15449_33	SomaScan v4
Q96H15	TIMD4	25132	ENSG00000145850	91937	8_125472221_C_T	8	125472221	C	T	TIMD4	0.0451214	0.0073664	9.05191e-10	33809	OID20375	Olink Explore
Q96H15	TIMD4	25132	ENSG00000145850	91937	8_133458388_T_C	8	133458388	T	C	TIMD4	0.0628819	0.00720259	2.5363e-18	33809	OID20375	Olink Explore
Q96H15	TIMD4	25132	ENSG00000145850	91937	8_133915038_T_C	8	133915038	T	C	TIMD4	0.0506965	0.00712151	1.08893e-12	33809	OID20375	Olink Explore
Q96H15	TIMD4	25132	ENSG00000145850	91937	9_133274295_A_T	9	133274295	A	T	TIMD4	0.107511	0.00917275	9.99079e-32	33809	OID20375	Olink Explore
Q96H15	TIMD4	25132	ENSG00000145850	91937	9_33117526_C_T	9	33117526	C	T	TIMD4	-0.044436	0.00724394	8.55756e-10	33809	OID20375	Olink Explore
Q96H15	TIMD4	25132	ENSG00000145850	91937	X_66018169_A_G	X	66018169	A	G	TIMD4	0.058071	0.00816373	1.13318e-12	33809	OID20375	Olink Explore
P09486	SPARC	11219	ENSG00000113140	6678	1_156912167_C_T	1	156912167	C	T	SPARC	0.0901631	0.0126276	9.3218e-13	33822	OID21511	Olink Explore
P09486	SPARC	11219	ENSG00000113140	6678	10_102556824_C_A	10	102556824	C	A	SPARC	0.0961532	0.00800157	2.90001e-33	33822	OID21511	Olink Explore
P09486	SPARC	11219	ENSG00000113140	6678	10_63292445_T_C	10	63292445	T	C	SPARC	0.0607911	0.00763447	1.68306e-15	33822	OID21511	Olink Explore
P09486	SPARC	11219	ENSG00000113140	6678	12_54336088_T_C	12	54336088	T	C	SPARC	0.0623722	0.00757241	1.76929e-16	33822	OID21511	Olink Explore
P09486	SPARC	11219	ENSG00000113140	6678	12_6181464_A_G	12	6181464	A	G	SPARC	-0.0494386	0.00755446	5.97861e-11	33822	OID21511	Olink Explore
P09486	SPARC	11219	ENSG00000113140	6678	14_65327634_T_C	14	65327634	T	C	SPARC	0.0534589	0.00831381	1.27494e-10	33822	OID21511	Olink Explore
P09486	SPARC	11219	ENSG00000113140	6678	14_70187041_G_A	14	70187041	G	A	SPARC	0.109466	0.0187434	5.21327e-09	33822	OID21511	Olink Explore
P09486	SPARC	11219	ENSG00000113140	6678	15_64868193_T_A	15	64868193	T	A	SPARC	0.0717456	0.00996069	5.89522e-13	33822	OID21511	Olink Explore
P09486	SPARC	11219	ENSG00000113140	6678	16_28495107_C_T	16	28495107	C	T	SPARC	0.0619037	0.0111338	2.6978e-08	33822	OID21511	Olink Explore
P09486	SPARC	11219	ENSG00000113140	6678	16_81840430_A_G	16	81840430	A	G	SPARC	0.0833833	0.00974202	1.1371e-17	33822	OID21511	Olink Explore
P09486	SPARC	11219	ENSG00000113140	6678	19_55027704_T_G	19	55027704	T	G	SPARC	0.16168	0.0101327	2.58048e-57	33822	OID21511	Olink Explore
P09486	SPARC	11219	ENSG00000113140	6678	2_224010157_G_A	2	224010157	G	A	SPARC	-0.0653307	0.00891103	2.27667e-13	33822	OID21511	Olink Explore
P09486	SPARC	11219	ENSG00000113140	6678	2_240571486_G_A	2	240571486	G	A	SPARC	-0.0597468	0.0109385	4.70576e-08	33822	OID21511	Olink Explore
P09486	SPARC	11219	ENSG00000113140	6678	20_19281278_G_A	20	19281278	G	A	SPARC	0.0543635	0.00788603	5.43751e-12	33822	OID21511	Olink Explore
P09486	SPARC	11219	ENSG00000113140	6678	3_18209017_C_A	3	18209017	C	A	SPARC	-0.0634141	0.00934073	1.12928e-11	33822	OID21511	Olink Explore
P09486	SPARC	11219	ENSG00000113140	6678	3_56815721_T_C	3	56815721	T	C	SPARC	-0.10313	0.00763055	1.26911e-41	33822	OID21511	Olink Explore
P09486	SPARC	11219	ENSG00000113140	6678	4_101851033_G_A	4	101851033	G	A	SPARC	-0.0632015	0.0076699	1.7191e-16	33822	OID21511	Olink Explore
P09486	SPARC	11219	ENSG00000113140	6678	4_153530526_A_C	4	153530526	A	C	SPARC	0.129341	0.0210618	8.19955e-10	33822	OID21511	Olink Explore
P09486	SPARC	11219	ENSG00000113140	6678	4_6889708_G_A	4	6889708	G	A	SPARC	0.0615148	0.0098983	5.1428e-10	33822	OID21511	Olink Explore
P09486	SPARC	11219	ENSG00000113140	6678	5_132341354_G_T	5	132341354	G	T	SPARC	-0.0499603	0.00751252	2.9255e-11	33822	OID21511	Olink Explore
P09486	SPARC	11219	ENSG00000113140	6678	5_152699606_C_T	5	152699606	C	T	SPARC	-0.357393	0.0562758	2.14289e-10	33822	OID21511	Olink Explore
P09486	SPARC	11219	ENSG00000113140	6678	5_153020779_A_C	5	153020779	A	C	SPARC	-0.38821	0.0699474	2.85614e-08	33822	OID21511	Olink Explore
P09486	SPARC	11219	ENSG00000113140	6678	6_163415344_C_T	6	163415344	C	T	SPARC	-0.0457284	0.00791255	7.50482e-09	33822	OID21511	Olink Explore
P09486	SPARC	11219	ENSG00000113140	6678	6_70619562_T_C	6	70619562	T	C	SPARC	-0.0537903	0.00819068	5.12507e-11	33822	OID21511	Olink Explore
P09486	SPARC	11219	ENSG00000113140	6678	7_80589645_C_T	7	80589645	C	T	SPARC	0.0657473	0.00766165	9.37562e-18	33822	OID21511	Olink Explore
P09486	SPARC	11219	ENSG00000113140	6678	8_105569300_A_T	8	105569300	A	T	SPARC	-0.116152	0.00829303	1.43219e-44	33822	OID21511	Olink Explore
P09486	SPARC	11219	ENSG00000113140	6678	9_4763176_T_C	9	4763176	T	C	SPARC	0.0445035	0.00750472	3.02824e-09	33822	OID21511	Olink Explore
P09486	SPARC	11219	ENSG00000113140	6678	X_100700423_T_G	X	100700423	T	G	SPARC	0.0428121	0.00645898	3.39547e-11	33822	OID21511	Olink Explore
P09486	SPARC	11219	ENSG00000113140	6678	X_70471885_G_A	X	70471885	G	A	SPARC	0.0651028	0.00777116	5.40754e-17	33822	OID21511	Olink Explore
P35070	BTC	1121	ENSG00000174808	685	1_199005775_C_T	1	199005775	C	T	BTC	0.0538064	0.0085194	2.68856e-10	32907	OID21199	Olink Explore
P35070	BTC	1121	ENSG00000174808	685	10_63288546_C_A	10	63288546	C	A	BTC	0.0484841	0.00742371	6.53431e-11	32907	OID21199	Olink Explore
P35070	BTC	1121	ENSG00000174808	685	12_54318524_G_A	12	54318524	G	A	BTC	0.0604985	0.00736088	2.05353e-16	32907	OID21199	Olink Explore
P35070	BTC	1121	ENSG00000174808	685	16_28538502_A_C	16	28538502	A	C	BTC	0.0421456	0.00729936	7.74658e-09	32907	OID21199	Olink Explore
P35070	BTC	1121	ENSG00000174808	685	19_55027331_T_C	19	55027331	T	C	BTC	0.0444454	0.00810348	4.14105e-08	32907	OID21199	Olink Explore
P35070	BTC	1121	ENSG00000174808	685	3_123114156_C_T	3	123114156	C	T	BTC	-0.0420833	0.00751966	2.18796e-08	32907	OID21199	Olink Explore
P35070	BTC	1121	ENSG00000174808	685	3_56815721_T_C	3	56815721	T	C	BTC	0.0532801	0.00743393	7.65773e-13	32907	OID21199	Olink Explore
P35070	BTC	1121	ENSG00000174808	685	4_73569024_G_A	4	73569024	G	A	BTC	-0.051748	0.00875704	3.4355e-09	32907	OID21199	Olink Explore
P35070	BTC	1121	ENSG00000174808	685	4_75834906_T_G	4	75834906	T	G	BTC	0.0785727	0.0132059	2.68454e-09	32907	OID21199	Olink Explore
P35070	BTC	1121	ENSG00000174808	685	4_75880939_A_G	4	75880939	A	G	BTC	-0.419596	0.0754659	2.69662e-08	32907	OID21199	Olink Explore
P35070	BTC	1121	ENSG00000174808	685	7_106732457_G_A	7	106732457	G	A	BTC	-0.0503081	0.0073109	5.93335e-12	32907	OID21199	Olink Explore
P35070	BTC	1121	ENSG00000174808	685	9_97923847_A_G	9	97923847	A	G	BTC	-0.0501226	0.00761404	4.61318e-11	32907	OID21199	Olink Explore
P56159	GFRA1	4243	ENSG00000151892	2674	1_179557079_C_T	1	179557079	C	T	GFRA1	0.10807	0.0183397	3.79944e-09	33906	OID21457	Olink Explore
P56159	GFRA1	4243	ENSG00000151892	2674	10_14225573_A_T	10	14225573	A	T	GFRA1	0.0961659	0.0171908	2.21835e-08	33906	OID21457	Olink Explore
P56159	GFRA1	4243	ENSG00000151892	2674	13_113118393_G_A	13	113118393	G	A	GFRA1	-0.216047	0.0117516	1.75025e-75	33906	OID21457	Olink Explore
P56159	GFRA1	4243	ENSG00000151892	2674	16_20345959_C_T	16	20345959	C	T	GFRA1	-0.0697215	0.00950307	2.18877e-13	33906	OID21457	Olink Explore
P56159	GFRA1	4243	ENSG00000151892	2674	19_54255803_T_C	19	54255803	T	C	GFRA1	-0.0438858	0.00713517	7.71738e-10	33906	OID21457	Olink Explore
P56159	GFRA1	4243	ENSG00000151892	2674	7_151717243_T_C	7	151717243	T	C	GFRA1	0.0440965	0.00775171	1.28077e-08	33906	OID21457	Olink Explore
P56159	GFRA1	4243	ENSG00000151892	2674	9_114325784_T_A	9	114325784	T	A	GFRA1	0.184903	0.0144674	2.10136e-37	33906	OID21457	Olink Explore
Q15828	CST6	2478	ENSG00000175315	1474	1_152298743_A_T	1	152298743	A	T	CST6	0.114991	0.0202756	1.41619e-08	32681	OID20293	Olink Explore
Q15828	CST6	2478	ENSG00000175315	1474	1_218683160_A_G	1	218683160	A	G	CST6	0.067382	0.00765324	1.31583e-18	32681	OID20293	Olink Explore	CST6	0.0624	0.008837	1.65082e-12	35357	14711_27	SomaScan v4
Q15828	CST6	2478	ENSG00000175315	1474	1_8144536_C_T	1	8144536	C	T	CST6	-0.364403	0.0171582	4.26973e-100	32681	OID20293	Olink Explore	CST6	-0.3706	0.018238	8.59805e-92	35384	14711_27	SomaScan v4
Q15828	CST6	2478	ENSG00000175315	1474	10_52535071_C_A	10	52535071	C	A	CST6	0.0780667	0.00874404	4.3381e-19	32681	OID20293	Olink Explore
Q15828	CST6	2478	ENSG00000175315	1474	10_62869563_A_G	10	62869563	A	G	CST6	-0.0566032	0.00736357	1.5073e-14	32681	OID20293	Olink Explore
Q15828	CST6	2478	ENSG00000175315	1474	11_64201567_G_A	11	64201567	G	A	CST6	0.46218	0.0810442	1.17845e-08	32681	OID20293	Olink Explore
Q15828	CST6	2478	ENSG00000175315	1474	11_64854630_G_A	11	64854630	G	A	CST6	0.554209	0.0965003	9.29715e-09	32681	OID20293	Olink Explore
Q15828	CST6	2478	ENSG00000175315	1474	11_67014982_G_A	11	67014982	G	A	CST6	0.463656	0.0625603	1.25026e-13	32681	OID20293	Olink Explore
Q15828	CST6	2478	ENSG00000175315	1474	11_67604386_C_T	11	67604386	C	T	CST6	0.368718	0.0645736	1.12948e-08	32681	OID20293	Olink Explore
Q15828	CST6	2478	ENSG00000175315	1474	12_4031710_T_C	12	4031710	T	C	CST6	-0.0520204	0.00832949	4.22893e-10	32681	OID20293	Olink Explore
Q15828	CST6	2478	ENSG00000175315	1474	15_67087808_A_G	15	67087808	A	G	CST6	0.0404032	0.00713691	1.50349e-08	32681	OID20293	Olink Explore
Q15828	CST6	2478	ENSG00000175315	1474	15_90191395_C_T	15	90191395	C	T	CST6	-0.114468	0.00972621	5.64027e-32	32681	OID20293	Olink Explore
Q15828	CST6	2478	ENSG00000175315	1474	16_11132922_A_G	16	11132922	A	G	CST6	-0.0463484	0.0081899	1.52065e-08	32681	OID20293	Olink Explore
Q15828	CST6	2478	ENSG00000175315	1474	16_20350628_C_T	16	20350628	C	T	CST6	-0.0612244	0.00963565	2.09865e-10	32681	OID20293	Olink Explore
Q15828	CST6	2478	ENSG00000175315	1474	2_162074215_T_G	2	162074215	T	G	CST6	0.0555791	0.0074134	6.52379e-14	32681	OID20293	Olink Explore
Q15828	CST6	2478	ENSG00000175315	1474	2_213037571_C_A	2	213037571	C	A	CST6	0.0412183	0.00724537	1.27853e-08	32681	OID20293	Olink Explore
Q15828	CST6	2478	ENSG00000175315	1474	2_218882368_C_A	2	218882368	C	A	CST6	-0.601482	0.0972986	6.33695e-10	32681	OID20293	Olink Explore
Q15828	CST6	2478	ENSG00000175315	1474	2_218890289_T_A	2	218890289	T	A	CST6	-0.191376	0.0221772	6.16595e-18	32681	OID20293	Olink Explore
Q15828	CST6	2478	ENSG00000175315	1474	2_27508073_T_C	2	27508073	T	C	CST6	0.0589141	0.00733422	9.53016e-16	32681	OID20293	Olink Explore
Q15828	CST6	2478	ENSG00000175315	1474	2_60286254_T_C	2	60286254	T	C	CST6	0.044657	0.00731274	1.01683e-09	32681	OID20293	Olink Explore
Q15828	CST6	2478	ENSG00000175315	1474	2_70331862_C_T	2	70331862	C	T	CST6	-0.0417911	0.00738409	1.51712e-08	32681	OID20293	Olink Explore
Q15828	CST6	2478	ENSG00000175315	1474	20_39452336_G_T	20	39452336	G	T	CST6	0.0432539	0.00717083	1.62024e-09	32681	OID20293	Olink Explore
Q15828	CST6	2478	ENSG00000175315	1474	22_24187170_G_A	22	24187170	G	A	CST6	0.102003	0.016733	1.0883e-09	32681	OID20293	Olink Explore
Q15828	CST6	2478	ENSG00000175315	1474	3_12057325_A_G	3	12057325	A	G	CST6	0.0515757	0.00837871	7.48101e-10	32681	OID20293	Olink Explore
Q15828	CST6	2478	ENSG00000175315	1474	3_181802378_T_C	3	181802378	T	C	CST6	0.0502167	0.00737053	9.54773e-12	32681	OID20293	Olink Explore
Q15828	CST6	2478	ENSG00000175315	1474	4_106865391_A_G	4	106865391	A	G	CST6	0.0709318	0.0102048	3.63078e-12	32681	OID20293	Olink Explore
Q15828	CST6	2478	ENSG00000175315	1474	4_74456341_T_G	4	74456341	T	G	CST6	0.0502066	0.00752946	2.59298e-11	32681	OID20293	Olink Explore
Q15828	CST6	2478	ENSG00000175315	1474	5_140152953_T_C	5	140152953	T	C	CST6	-0.0593074	0.00785878	4.46581e-14	32681	OID20293	Olink Explore
Q15828	CST6	2478	ENSG00000175315	1474	5_79137749_G_A	5	79137749	G	A	CST6	0.0615559	0.00798951	1.3125e-14	32681	OID20293	Olink Explore
Q15828	CST6	2478	ENSG00000175315	1474	6_1668486_G_A	6	1668486	G	A	CST6	0.0675456	0.0111442	1.35238e-09	32681	OID20293	Olink Explore
Q15828	CST6	2478	ENSG00000175315	1474	7_26118334_C_T	7	26118334	C	T	CST6	-0.0494535	0.00875698	1.62967e-08	32681	OID20293	Olink Explore
Q15828	CST6	2478	ENSG00000175315	1474	8_13356511_C_T	8	13356511	C	T	CST6	0.0640348	0.0112668	1.31971e-08	32681	OID20293	Olink Explore
Q15828	CST6	2478	ENSG00000175315	1474	8_22743440_T_C	8	22743440	T	C	CST6	0.0468559	0.00747579	3.66463e-10	32681	OID20293	Olink Explore
Q15828	CST6	2478	ENSG00000175315	1474	X_67373369_G_A	X	67373369	G	A	CST6	0.0516042	0.00778736	3.434e-11	32681	OID20293	Olink Explore
Q03721	KCNC4	6236	ENSG00000116396	3749	17_81327308_C_T	17	81327308	C	T	KCNC4	0.594171	0.108305	4.1096e-08	32867	OID30813	Olink Explore
P15692	VEGFA	12680	ENSG00000112715	7422	1_156481081_T_C	1	156481081	T	C	VEGFA	-0.0545059	0.0067064	4.3843e-16	33918	OID20650	Olink Explore
P15692	VEGFA	12680	ENSG00000112715	7422	1_156901526_G_A	1	156901526	G	A	VEGFA	0.0567394	0.0101628	2.36342e-08	33918	OID20650	Olink Explore
P15692	VEGFA	12680	ENSG00000112715	7422	1_199038079_C_T	1	199038079	C	T	VEGFA	-0.0483413	0.0073208	4.02161e-11	33918	OID20650	Olink Explore
P15692	VEGFA	12680	ENSG00000112715	7422	10_63267850_A_T	10	63267850	A	T	VEGFA	0.122646	0.00649644	1.70098e-79	33918	OID20650	Olink Explore
P15692	VEGFA	12680	ENSG00000112715	7422	11_116736652_A_C	11	116736652	A	C	VEGFA	-0.0696761	0.0127339	4.45738e-08	33918	OID20650	Olink Explore
P15692	VEGFA	12680	ENSG00000112715	7422	12_111446804_T_C	12	111446804	T	C	VEGFA	-0.0463303	0.00634979	2.95665e-13	33918	OID20650	Olink Explore
P15692	VEGFA	12680	ENSG00000112715	7422	14_33929731_C_T	14	33929731	C	T	VEGFA	0.0547844	0.00834601	5.23359e-11	33918	OID20650	Olink Explore
P15692	VEGFA	12680	ENSG00000112715	7422	15_64868190_T_A	15	64868190	T	A	VEGFA	0.0482069	0.00848404	1.33079e-08	33918	OID20650	Olink Explore
P15692	VEGFA	12680	ENSG00000112715	7422	16_81837364_C_T	16	81837364	C	T	VEGFA	0.0714963	0.00924626	1.05487e-14	33918	OID20650	Olink Explore
P15692	VEGFA	12680	ENSG00000112715	7422	16_88492837_T_C	16	88492837	T	C	VEGFA	0.0837316	0.00724296	6.53883e-31	33918	OID20650	Olink Explore
P15692	VEGFA	12680	ENSG00000112715	7422	19_55027704_T_G	19	55027704	T	G	VEGFA	0.103755	0.00862053	2.30409e-33	33918	OID20650	Olink Explore
P15692	VEGFA	12680	ENSG00000112715	7422	20_19281278_G_A	20	19281278	G	A	VEGFA	0.0543107	0.00673493	7.38244e-16	33918	OID20650	Olink Explore
P15692	VEGFA	12680	ENSG00000112715	7422	3_123114156_C_T	3	123114156	C	T	VEGFA	-0.0417237	0.0065726	2.17957e-10	33918	OID20650	Olink Explore
P15692	VEGFA	12680	ENSG00000112715	7422	5_132341354_G_T	5	132341354	G	T	VEGFA	-0.0385555	0.00640457	1.7443e-09	33918	OID20650	Olink Explore
P15692	VEGFA	12680	ENSG00000112715	7422	5_88884379_T_C	5	88884379	T	C	VEGFA	0.167398	0.0135833	6.73752e-35	33918	OID20650	Olink Explore	VEGFA	0.1361	0.015388	9.1791e-19	35344	19437_61	SomaScan v4
P15692	VEGFA	12680	ENSG00000112715	7422	7_129604824_T_C	7	129604824	T	C	VEGFA	-0.0735129	0.0113056	7.90679e-11	33918	OID20650	Olink Explore
P15692	VEGFA	12680	ENSG00000112715	7422	7_80606698_T_G	7	80606698	T	G	VEGFA	0.0500852	0.00648733	1.15904e-14	33918	OID20650	Olink Explore
P15692	VEGFA	12680	ENSG00000112715	7422	8_105111569_G_T	8	105111569	G	T	VEGFA	0.0801882	0.0134216	2.30712e-09	33918	OID20650	Olink Explore
P15692	VEGFA	12680	ENSG00000112715	7422	8_105566749_T_C	8	105566749	T	C	VEGFA	-0.219659	0.00721673	1e-199	33918	OID20650	Olink Explore
P15692	VEGFA	12680	ENSG00000112715	7422	9_132986603_T_C	9	132986603	T	C	VEGFA	-0.0738026	0.0133547	3.26979e-08	33918	OID20650	Olink Explore
P15692	VEGFA	12680	ENSG00000112715	7422	9_132989126_C_T	9	132989126	C	T	VEGFA	-0.210823	0.0364708	7.44406e-09	33918	OID20650	Olink Explore	VEGFA	-0.234	0.034103	6.80926e-12	35367	19437_61	SomaScan v4
P15692	VEGFA	12680	ENSG00000112715	7422	9_2622134_C_T	9	2622134	C	T	VEGFA	-0.11396	0.00682592	1.41938e-62	33918	OID20650	Olink Explore	VEGFA	-0.0742	0.008795	3.26588e-17	35372	19437_61	SomaScan v4
P15692	VEGFA	12680	ENSG00000112715	7422	9_2694914_T_C	9	2694914	T	C	VEGFA	-0.19287	0.00663681	1.1324e-185	33918	OID20650	Olink Explore	VEGFA	-0.0623	0.008297	5.96074e-14	35373	2597_8	SomaScan v4
P15692	VEGFA	12680	ENSG00000112715	7422	9_2694914_T_C	9	2694914	T	C	VEGFA	-0.19287	0.00663681	1.1324e-185	33918	OID20650	Olink Explore	VEGFA	-0.14	0.008541	2.17821e-60	35373	19437_61	SomaScan v4
P15692	VEGFA	12680	ENSG00000112715	7422	9_2791971_G_A	9	2791971	G	A	VEGFA	-0.0638722	0.00672073	2.02442e-21	33918	OID20650	Olink Explore
P15692	VEGFA	12680	ENSG00000112715	7422	9_96430637_A_C	9	96430637	A	C	VEGFA	-0.0440223	0.00782605	1.85404e-08	33918	OID20650	Olink Explore
P15692	VEGFA	12680	ENSG00000112715	7422	X_70453614_C_T	X	70453614	C	T	VEGFA	0.0371315	0.00669783	2.95965e-08	33918	OID20650	Olink Explore
O43505	B4GAT1	15685	ENSG00000174684	11041	1_196710325_A_C	1	196710325	A	C	B4GAT1	-0.0396145	0.00726089	4.87326e-08	33687	OID21127	Olink Explore
O43505	B4GAT1	15685	ENSG00000174684	11041	10_17833858_T_G	10	17833858	T	G	B4GAT1	0.1002	0.00752768	2.00309e-40	33687	OID21127	Olink Explore
O43505	B4GAT1	15685	ENSG00000174684	11041	11_67371992_G_T	11	67371992	G	T	B4GAT1	0.706369	0.106143	2.83531e-11	33687	OID21127	Olink Explore
O43505	B4GAT1	15685	ENSG00000174684	11041	11_67383236_T_G	11	67383236	T	G	B4GAT1	-0.366916	0.0629249	5.50935e-09	33687	OID21127	Olink Explore
O43505	B4GAT1	15685	ENSG00000174684	11041	11_67479286_C_T	11	67479286	C	T	B4GAT1	-0.0967531	0.00903221	8.94129e-27	33687	OID21127	Olink Explore
O43505	B4GAT1	15685	ENSG00000174684	11041	11_67630643_C_A	11	67630643	C	A	B4GAT1	0.790895	0.0974075	4.68382e-16	33687	OID21127	Olink Explore
O43505	B4GAT1	15685	ENSG00000174684	11041	11_67689770_G_T	11	67689770	G	T	B4GAT1	-0.354214	0.0537731	4.48229e-11	33687	OID21127	Olink Explore
O43505	B4GAT1	15685	ENSG00000174684	11041	11_94487353_C_A	11	94487353	C	A	B4GAT1	-0.204623	0.0239737	1.39798e-17	33687	OID21127	Olink Explore
O43505	B4GAT1	15685	ENSG00000174684	11041	14_94378610_C_T	14	94378610	C	T	B4GAT1	0.144233	0.0249931	7.88442e-09	33687	OID21127	Olink Explore
O43505	B4GAT1	15685	ENSG00000174684	11041	19_51798607_T_G	19	51798607	T	G	B4GAT1	-0.0541255	0.00802998	1.57943e-11	33687	OID21127	Olink Explore
O43505	B4GAT1	15685	ENSG00000174684	11041	19_51810615_T_C	19	51810615	T	C	B4GAT1	-0.197909	0.00814421	1.93642e-130	33687	OID21127	Olink Explore
O43505	B4GAT1	15685	ENSG00000174684	11041	19_54255498_T_C	19	54255498	T	C	B4GAT1	-0.0536781	0.00733382	2.49345e-13	33687	OID21127	Olink Explore
O43505	B4GAT1	15685	ENSG00000174684	11041	19_5832762_G_A	19	5832762	G	A	B4GAT1	0.121442	0.0181508	2.22075e-11	33687	OID21127	Olink Explore
O43505	B4GAT1	15685	ENSG00000174684	11041	2_167741476_T_C	2	167741476	T	C	B4GAT1	-0.0603118	0.00885782	9.83558e-12	33687	OID21127	Olink Explore
O43505	B4GAT1	15685	ENSG00000174684	11041	3_58372990_C_T	3	58372990	C	T	B4GAT1	0.0567301	0.00738493	1.56783e-14	33687	OID21127	Olink Explore
O43505	B4GAT1	15685	ENSG00000174684	11041	4_102267552_C_T	4	102267552	C	T	B4GAT1	0.0842173	0.0135987	5.90133e-10	33687	OID21127	Olink Explore
O43505	B4GAT1	15685	ENSG00000174684	11041	7_28122786_T_C	7	28122786	T	C	B4GAT1	0.0753084	0.0134025	1.92092e-08	33687	OID21127	Olink Explore
O43505	B4GAT1	15685	ENSG00000174684	11041	7_73602675_A_G	7	73602675	A	G	B4GAT1	-0.050392	0.00893757	1.71819e-08	33687	OID21127	Olink Explore
O43505	B4GAT1	15685	ENSG00000174684	11041	9_33157421_G_T	9	33157421	G	T	B4GAT1	-0.0782751	0.00723477	2.78933e-27	33687	OID21127	Olink Explore
O43505	B4GAT1	15685	ENSG00000174684	11041	9_89602465_C_A	9	89602465	C	A	B4GAT1	-0.0489055	0.00793061	6.97413e-10	33687	OID21127	Olink Explore
P10599	TXN	12435	ENSG00000136810	7295	10_63373396_A_C	10	63373396	A	C	TXN	0.047571	0.00808314	3.97548e-09	33410	OID30670	Olink Explore
P10599	TXN	12435	ENSG00000136810	7295	3_56815721_T_C	3	56815721	T	C	TXN	0.0453799	0.00760377	2.4006e-09	33410	OID30670	Olink Explore
P14317	HCLS1	4844	ENSG00000180353	3059	12_54332691_A_G	12	54332691	A	G	HCLS1	0.0561203	0.00797104	1.91514e-12	34049	OID20648	Olink Explore
P14317	HCLS1	4844	ENSG00000180353	3059	19_53824059_C_A	19	53824059	C	A	HCLS1	0.107963	0.00911313	2.23203e-32	34049	OID20648	Olink Explore
P14317	HCLS1	4844	ENSG00000180353	3059	3_56815721_T_C	3	56815721	T	C	HCLS1	0.0524807	0.00755369	3.71279e-12	34049	OID20648	Olink Explore
P14317	HCLS1	4844	ENSG00000180353	3059	5_132461117_A_C	5	132461117	A	C	HCLS1	0.0458175	0.00750028	1.00401e-09	34049	OID20648	Olink Explore
P14317	HCLS1	4844	ENSG00000180353	3059	7_106733200_C_T	7	106733200	C	T	HCLS1	-0.0490094	0.00743276	4.29042e-11	34049	OID20648	Olink Explore
P00995	SPINK1	11244	ENSG00000164266	6690	11_2203793_C_T	11	2203793	C	T	SPINK1	0.0581242	0.0104413	2.59549e-08	33687	OID21097	Olink Explore
P00995	SPINK1	11244	ENSG00000164266	6690	16_20381010_G_A	16	20381010	G	A	SPINK1	-0.0650338	0.00905472	6.85488e-13	33687	OID21097	Olink Explore
P00995	SPINK1	11244	ENSG00000164266	6690	16_75221319_A_G	16	75221319	A	G	SPINK1	0.0492973	0.00794966	5.6039e-10	33687	OID21097	Olink Explore
P00995	SPINK1	11244	ENSG00000164266	6690	16_79720543_A_T	16	79720543	A	T	SPINK1	0.0458876	0.00776218	3.38626e-09	33687	OID21097	Olink Explore
P00995	SPINK1	11244	ENSG00000164266	6690	19_45863767_C_T	19	45863767	C	T	SPINK1	-0.0444659	0.00744086	2.28818e-09	33687	OID21097	Olink Explore
P00995	SPINK1	11244	ENSG00000164266	6690	20_53867536_A_G	20	53867536	A	G	SPINK1	-0.050744	0.00782367	8.81658e-11	33687	OID21097	Olink Explore
P00995	SPINK1	11244	ENSG00000164266	6690	4_76480299_C_T	4	76480299	C	T	SPINK1	0.0527994	0.00711084	1.12616e-13	33687	OID21097	Olink Explore
P00995	SPINK1	11244	ENSG00000164266	6690	5_146734442_C_T	5	146734442	C	T	SPINK1	-0.743678	0.0791469	5.65848e-21	33687	OID21097	Olink Explore
P00995	SPINK1	11244	ENSG00000164266	6690	8_10720477_A_G	8	10720477	A	G	SPINK1	-0.0869287	0.0136621	1.98166e-10	33687	OID21097	Olink Explore
P46926	GNPDA1	4417	ENSG00000113552	10007	12_7396373_C_A	12	7396373	C	A	GNPDA1	0.482384	0.057736	6.54335e-17	33042	OID30197	Olink Explore
P46926	GNPDA1	4417	ENSG00000113552	10007	12_9090421_G_A	12	9090421	G	A	GNPDA1	-0.28461	0.0236346	2.13501e-33	33042	OID30197	Olink Explore
P46926	GNPDA1	4417	ENSG00000113552	10007	3_186677324_A_G	3	186677324	A	G	GNPDA1	0.0872644	0.00946193	2.89734e-20	33042	OID30197	Olink Explore
P51671	CCL11	10610	ENSG00000172156	6356	1_159205564_G_A	1	159205564	G	A	CCL11	0.0798895	0.00709804	2.18424e-29	34049	OID20668	Olink Explore
P51671	CCL11	10610	ENSG00000172156	6356	10_63288546_C_A	10	63288546	C	A	CCL11	0.0659842	0.00712813	2.10523e-20	34049	OID20668	Olink Explore
P51671	CCL11	10610	ENSG00000172156	6356	15_64868190_T_A	15	64868190	T	A	CCL11	0.0549636	0.0093193	3.68332e-09	34049	OID20668	Olink Explore
P51671	CCL11	10610	ENSG00000172156	6356	16_80010841_C_T	16	80010841	C	T	CCL11	-0.0701178	0.00720989	2.35396e-22	34049	OID20668	Olink Explore
P51671	CCL11	10610	ENSG00000172156	6356	16_81840430_A_G	16	81840430	A	G	CCL11	0.0556773	0.00912389	1.04511e-09	34049	OID20668	Olink Explore
P51671	CCL11	10610	ENSG00000172156	6356	19_37505459_A_C	19	37505459	A	C	CCL11	-0.0549261	0.00935176	4.27091e-09	34049	OID20668	Olink Explore
P51671	CCL11	10610	ENSG00000172156	6356	19_55025227_G_A	19	55025227	G	A	CCL11	0.091777	0.00945939	2.95053e-22	34049	OID20668	Olink Explore
P51671	CCL11	10610	ENSG00000172156	6356	2_224015781_T_C	2	224015781	T	C	CCL11	-0.0539595	0.00840155	1.33999e-10	34049	OID20668	Olink Explore
P51671	CCL11	10610	ENSG00000172156	6356	22_38204535_C_T	22	38204535	C	T	CCL11	0.0478013	0.00709638	1.6278e-11	34049	OID20668	Olink Explore
P51671	CCL11	10610	ENSG00000172156	6356	3_151387443_A_G	3	151387443	A	G	CCL11	-0.0411538	0.00711973	7.45899e-09	34049	OID20668	Olink Explore
P51671	CCL11	10610	ENSG00000172156	6356	3_42864624_T_C	3	42864624	T	C	CCL11	0.409502	0.014827	6.65273e-168	34049	OID20668	Olink Explore	CCL11	0.4543	0.017203	1.09396e-153	35353	5301_7	SomaScan v4
P51671	CCL11	10610	ENSG00000172156	6356	3_42990343_C_T	3	42990343	C	T	CCL11	0.0543514	0.00720217	4.46992e-14	34049	OID20668	Olink Explore
P51671	CCL11	10610	ENSG00000172156	6356	3_46232724_C_T	3	46232724	C	T	CCL11	-0.0793194	0.00774789	1.34617e-24	34049	OID20668	Olink Explore
P51671	CCL11	10610	ENSG00000172156	6356	3_56815721_T_C	3	56815721	T	C	CCL11	-0.0518342	0.0072279	7.42335e-13	34049	OID20668	Olink Explore
P51671	CCL11	10610	ENSG00000172156	6356	7_75835031_C_T	7	75835031	C	T	CCL11	-0.202161	0.0114471	8.46447e-70	34049	OID20668	Olink Explore
P51671	CCL11	10610	ENSG00000172156	6356	8_105578478_A_G	8	105578478	A	G	CCL11	-0.0558252	0.00791891	1.79432e-12	34049	OID20668	Olink Explore
P51671	CCL11	10610	ENSG00000172156	6356	9_106851931_G_A	9	106851931	G	A	CCL11	-0.0578583	0.0105909	4.68048e-08	34049	OID20668	Olink Explore
P51671	CCL11	10610	ENSG00000172156	6356	X_70544250_A_C	X	70544250	A	C	CCL11	0.0415293	0.00615878	1.55024e-11	34049	OID20668	Olink Explore
P37023	ACVRL1	175	ENSG00000139567	94	1_150770066_C_T	1	150770066	C	T	ACVRL1	-0.0938953	0.0135768	4.6505e-12	33372	OID20999	Olink Explore
P37023	ACVRL1	175	ENSG00000139567	94	10_34109888_A_T	10	34109888	A	T	ACVRL1	0.585367	0.105812	3.16381e-08	33372	OID20999	Olink Explore
P37023	ACVRL1	175	ENSG00000139567	94	14_91852472_A_G	14	91852472	A	G	ACVRL1	0.0398102	0.00702146	1.42972e-08	33372	OID20999	Olink Explore
P37023	ACVRL1	175	ENSG00000139567	94	17_28367840_G_A	17	28367840	G	A	ACVRL1	-0.041043	0.00699403	4.40311e-09	33372	OID20999	Olink Explore
P37023	ACVRL1	175	ENSG00000139567	94	19_8427375_T_C	19	8427375	T	C	ACVRL1	-0.0501038	0.00777459	1.15936e-10	33372	OID20999	Olink Explore
P37023	ACVRL1	175	ENSG00000139567	94	21_41247617_C_A	21	41247617	C	A	ACVRL1	0.0816304	0.00736382	1.47775e-28	33372	OID20999	Olink Explore
P37023	ACVRL1	175	ENSG00000139567	94	4_76480299_C_T	4	76480299	C	T	ACVRL1	0.0398878	0.00699079	1.15822e-08	33372	OID20999	Olink Explore
P37023	ACVRL1	175	ENSG00000139567	94	5_132882383_G_A	5	132882383	G	A	ACVRL1	-0.541345	0.0950726	1.24085e-08	33372	OID20999	Olink Explore
P37023	ACVRL1	175	ENSG00000139567	94	9_133317691_G_A	9	133317691	G	A	ACVRL1	0.110235	0.0160551	6.60085e-12	33372	OID20999	Olink Explore
P50225	SULT1A1	11453	ENSG00000196502	6817	1_199031598_A_G	1	199031598	A	G	SULT1A1	-0.046452	0.00849311	4.51606e-08	33962	OID21031	Olink Explore
P50225	SULT1A1	11453	ENSG00000196502	6817	10_63174788_C_T	10	63174788	C	T	SULT1A1	0.042894	0.00744658	8.40021e-09	33962	OID21031	Olink Explore
P50225	SULT1A1	11453	ENSG00000196502	6817	11_180258_T_C	11	180258	T	C	SULT1A1	0.0583242	0.00952392	9.12725e-10	33962	OID21031	Olink Explore
P50225	SULT1A1	11453	ENSG00000196502	6817	12_121779004_A_G	12	121779004	A	G	SULT1A1	-0.0722226	0.0113571	2.02768e-10	33962	OID21031	Olink Explore
P50225	SULT1A1	11453	ENSG00000196502	6817	12_54332691_A_G	12	54332691	A	G	SULT1A1	0.0440855	0.00800003	3.57462e-08	33962	OID21031	Olink Explore
P50225	SULT1A1	11453	ENSG00000196502	6817	16_30422409_A_G	16	30422409	A	G	SULT1A1	-0.143888	0.0112409	1.6308e-37	33962	OID21031	Olink Explore
P50225	SULT1A1	11453	ENSG00000196502	6817	17_29518756_C_T	17	29518756	C	T	SULT1A1	0.0436703	0.00772115	1.55003e-08	33962	OID21031	Olink Explore
P50225	SULT1A1	11453	ENSG00000196502	6817	19_55014977_T_G	19	55014977	T	G	SULT1A1	0.0592936	0.0102201	6.56523e-09	33962	OID21031	Olink Explore
P50225	SULT1A1	11453	ENSG00000196502	6817	5_132450903_G_A	5	132450903	G	A	SULT1A1	-0.0485516	0.00753568	1.17217e-10	33962	OID21031	Olink Explore
P50225	SULT1A1	11453	ENSG00000196502	6817	6_135106679_G_A	6	135106679	G	A	SULT1A1	0.0502678	0.00837132	1.91606e-09	33962	OID21031	Olink Explore
P50225	SULT1A1	11453	ENSG00000196502	6817	9_4744743_T_C	9	4744743	T	C	SULT1A1	0.0450163	0.0074344	1.40301e-09	33962	OID21031	Olink Explore
P00750	PLAT	9051	ENSG00000104368	5327	1_181816155_C_T	1	181816155	C	T	PLAT	0.19591	0.0357968	4.42874e-08	33960	OID20247	Olink Explore
P00750	PLAT	9051	ENSG00000104368	5327	12_130788364_A_G	12	130788364	A	G	PLAT	-0.0539191	0.00718338	6.09116e-14	33960	OID20247	Olink Explore
P00750	PLAT	9051	ENSG00000104368	5327	15_32653699_C_T	15	32653699	C	T	PLAT	0.412265	0.07201	1.03369e-08	33960	OID20247	Olink Explore
P00750	PLAT	9051	ENSG00000104368	5327	19_48726268_T_C	19	48726268	T	C	PLAT	0.0688613	0.00707498	2.17921e-22	33960	OID20247	Olink Explore
P00750	PLAT	9051	ENSG00000104368	5327	6_147392628_A_G	6	147392628	A	G	PLAT	0.049576	0.00711667	3.25687e-12	33960	OID20247	Olink Explore
P00750	PLAT	9051	ENSG00000104368	5327	7_101159035_C_T	7	101159035	C	T	PLAT	-0.0644339	0.00951607	1.2785e-11	33960	OID20247	Olink Explore
P13693	TPT1	12022	ENSG00000133112	7178	17_47445280_C_T	17	47445280	C	T	TPT1	-0.25003	0.0418013	2.21228e-09	33084	OID20476	Olink Explore
P13693	TPT1	12022	ENSG00000133112	7178	3_98438987_C_A	3	98438987	C	A	TPT1	0.112934	0.0204828	3.51488e-08	33084	OID20476	Olink Explore
Q68DV7	RNF43	18505	ENSG00000108375	54894	14_105713197_T_C	14	105713197	T	C	RNF43	-0.0603843	0.0102987	4.53764e-09	33335	OID31291	Olink Explore
Q68DV7	RNF43	18505	ENSG00000108375	54894	14_94378610_C_T	14	94378610	C	T	RNF43	0.202053	0.0268754	5.55648e-14	33335	OID31291	Olink Explore
Q68DV7	RNF43	18505	ENSG00000108375	54894	22_22370026_T_C	22	22370026	T	C	RNF43	0.0997185	0.0127411	5.01534e-15	33335	OID31291	Olink Explore
Q4ZHG4	FNDC1	21184	ENSG00000164694	84624	1_59191212_C_A	1	59191212	C	A	FNDC1	0.0579638	0.00771368	5.7161e-14	33853	OID31127	Olink Explore
Q4ZHG4	FNDC1	21184	ENSG00000164694	84624	15_101247764_T_C	15	101247764	T	C	FNDC1	0.0475957	0.00750236	2.23733e-10	33853	OID31127	Olink Explore
Q4ZHG4	FNDC1	21184	ENSG00000164694	84624	15_101340399_T_A	15	101340399	T	A	FNDC1	-0.0495074	0.00858639	8.12737e-09	33853	OID31127	Olink Explore
Q4ZHG4	FNDC1	21184	ENSG00000164694	84624	15_101451568_T_C	15	101451568	T	C	FNDC1	0.137899	0.00777348	2.07348e-70	33853	OID31127	Olink Explore
Q4ZHG4	FNDC1	21184	ENSG00000164694	84624	15_101526802_C_A	15	101526802	C	A	FNDC1	-0.0565192	0.00703249	9.21722e-16	33853	OID31127	Olink Explore
Q4ZHG4	FNDC1	21184	ENSG00000164694	84624	17_7166093_G_A	17	7166093	G	A	FNDC1	0.272311	0.0475692	1.03722e-08	33853	OID31127	Olink Explore
Q4ZHG4	FNDC1	21184	ENSG00000164694	84624	19_18277573_C_T	19	18277573	C	T	FNDC1	-0.0428892	0.00722647	2.93839e-09	33853	OID31127	Olink Explore
Q4ZHG4	FNDC1	21184	ENSG00000164694	84624	4_88809882_C_T	4	88809882	C	T	FNDC1	-0.0393338	0.00700409	1.95614e-08	33853	OID31127	Olink Explore
Q4ZHG4	FNDC1	21184	ENSG00000164694	84624	6_160206065_A_T	6	160206065	A	T	FNDC1	-0.260652	0.0332166	4.25893e-15	33853	OID31127	Olink Explore
Q4ZHG4	FNDC1	21184	ENSG00000164694	84624	9_92355698_C_T	9	92355698	C	T	FNDC1	0.0760801	0.00722471	6.24741e-26	33853	OID31127	Olink Explore
P01730	CD4	1678	ENSG00000010610	920	1_109247173_C_T	1	109247173	C	T	CD4	0.0562073	0.0100186	2.01971e-08	33592	OID20584	Olink Explore
P01730	CD4	1678	ENSG00000010610	920	1_199005775_C_T	1	199005775	C	T	CD4	0.0485946	0.00844079	8.55658e-09	33592	OID20584	Olink Explore
P01730	CD4	1678	ENSG00000010610	920	11_116652851_A_C	11	116652851	A	C	CD4	0.230515	0.0393938	4.87024e-09	33592	OID20584	Olink Explore
P01730	CD4	1678	ENSG00000010610	920	11_116791110_T_C	11	116791110	T	C	CD4	-0.125542	0.0154743	4.94083e-16	33592	OID20584	Olink Explore
P01730	CD4	1678	ENSG00000010610	920	12_111446804_T_C	12	111446804	T	C	CD4	-0.0882585	0.00736059	3.97558e-33	33592	OID20584	Olink Explore
P01730	CD4	1678	ENSG00000010610	920	14_94378610_C_T	14	94378610	C	T	CD4	0.142793	0.0253776	1.83662e-08	33592	OID20584	Olink Explore
P01730	CD4	1678	ENSG00000010610	920	17_43797377_C_A	17	43797377	C	A	CD4	0.120982	0.0215555	1.99324e-08	33592	OID20584	Olink Explore
P01730	CD4	1678	ENSG00000010610	920	19_44911142_C_A	19	44911142	C	A	CD4	0.0961653	0.011597	1.11096e-16	33592	OID20584	Olink Explore
P01730	CD4	1678	ENSG00000010610	920	7_72841636_A_G	7	72841636	A	G	CD4	-0.0773738	0.0134523	8.83446e-09	33592	OID20584	Olink Explore
P01730	CD4	1678	ENSG00000010610	920	8_19966981_T_C	8	19966981	T	C	CD4	-0.049547	0.00799872	5.85235e-10	33592	OID20584	Olink Explore
P01730	CD4	1678	ENSG00000010610	920	8_78696019_A_T	8	78696019	A	T	CD4	-0.0429016	0.00784872	4.6014e-08	33592	OID20584	Olink Explore
Q9NQ76	MEPE	13361	ENSG00000152595	56955	1_218549006_C_T	1	218549006	C	T	MEPE	0.326908	0.0492773	3.26588e-11	33649	OID20753	Olink Explore
Q9NQ76	MEPE	13361	ENSG00000152595	56955	1_219601777_G_T	1	219601777	G	T	MEPE	-0.0780433	0.00707469	2.69774e-28	33649	OID20753	Olink Explore
Q9NQ76	MEPE	13361	ENSG00000152595	56955	1_92486835_C_T	1	92486835	C	T	MEPE	-0.431453	0.0566299	2.56035e-14	33649	OID20753	Olink Explore
Q9NQ76	MEPE	13361	ENSG00000152595	56955	11_196944_C_T	11	196944	C	T	MEPE	0.0629285	0.00843474	8.60994e-14	33649	OID20753	Olink Explore
Q9NQ76	MEPE	13361	ENSG00000152595	56955	13_22069972_T_G	13	22069972	T	G	MEPE	-0.100102	0.016811	2.60753e-09	33649	OID20753	Olink Explore
Q9NQ76	MEPE	13361	ENSG00000152595	56955	13_22234077_G_A	13	22234077	G	A	MEPE	0.0487339	0.00729484	2.37958e-11	33649	OID20753	Olink Explore
Q9NQ76	MEPE	13361	ENSG00000152595	56955	13_22452312_T_G	13	22452312	T	G	MEPE	-0.0610846	0.00853749	8.37529e-13	33649	OID20753	Olink Explore
Q9NQ76	MEPE	13361	ENSG00000152595	56955	13_42538317_C_T	13	42538317	C	T	MEPE	0.0523492	0.00939035	2.47839e-08	33649	OID20753	Olink Explore
Q9NQ76	MEPE	13361	ENSG00000152595	56955	13_50236895_A_G	13	50236895	A	G	MEPE	-0.0576162	0.00709466	4.62168e-16	33649	OID20753	Olink Explore
Q9NQ76	MEPE	13361	ENSG00000152595	56955	14_94378610_C_T	14	94378610	C	T	MEPE	0.155949	0.0246686	2.58613e-10	33649	OID20753	Olink Explore
Q9NQ76	MEPE	13361	ENSG00000152595	56955	15_50850536_C_A	15	50850536	C	A	MEPE	0.100104	0.00707969	2.16521e-45	33649	OID20753	Olink Explore
Q9NQ76	MEPE	13361	ENSG00000152595	56955	15_67250011_T_A	15	67250011	T	A	MEPE	0.0623132	0.00837121	9.78588e-14	33649	OID20753	Olink Explore
Q9NQ76	MEPE	13361	ENSG00000152595	56955	16_27118834_A_G	16	27118834	A	G	MEPE	0.0729485	0.00715678	2.13255e-24	33649	OID20753	Olink Explore
Q9NQ76	MEPE	13361	ENSG00000152595	56955	17_46047809_A_C	17	46047809	A	C	MEPE	0.0514645	0.0077574	3.26137e-11	33649	OID20753	Olink Explore
Q9NQ76	MEPE	13361	ENSG00000152595	56955	17_49865045_A_C	17	49865045	A	C	MEPE	0.0519574	0.00940936	3.3539e-08	33649	OID20753	Olink Explore
Q9NQ76	MEPE	13361	ENSG00000152595	56955	2_199580880_T_C	2	199580880	T	C	MEPE	-0.0595807	0.00929992	1.4882e-10	33649	OID20753	Olink Explore
Q9NQ76	MEPE	13361	ENSG00000152595	56955	2_229249783_T_C	2	229249783	T	C	MEPE	-0.143765	0.00932348	1.20726e-53	33649	OID20753	Olink Explore
Q9NQ76	MEPE	13361	ENSG00000152595	56955	2_232925765_A_G	2	232925765	A	G	MEPE	0.0406121	0.00712648	1.20681e-08	33649	OID20753	Olink Explore
Q9NQ76	MEPE	13361	ENSG00000152595	56955	2_27512105_G_A	2	27512105	G	A	MEPE	0.0505747	0.00711157	1.1471e-12	33649	OID20753	Olink Explore
Q9NQ76	MEPE	13361	ENSG00000152595	56955	3_186736391_A_C	3	186736391	A	C	MEPE	-0.0482997	0.00731156	3.95003e-11	33649	OID20753	Olink Explore
Q9NQ76	MEPE	13361	ENSG00000152595	56955	4_100588235_G_A	4	100588235	G	A	MEPE	-0.0543034	0.00814126	2.55564e-11	33649	OID20753	Olink Explore
Q9NQ76	MEPE	13361	ENSG00000152595	56955	4_181676937_A_G	4	181676937	A	G	MEPE	-0.529599	0.0940903	1.81656e-08	33649	OID20753	Olink Explore
Q9NQ76	MEPE	13361	ENSG00000152595	56955	4_186236079_G_A	4	186236079	G	A	MEPE	-0.0638894	0.00710711	2.4837e-19	33649	OID20753	Olink Explore
Q9NQ76	MEPE	13361	ENSG00000152595	56955	4_86126309_T_A	4	86126309	T	A	MEPE	-0.719067	0.111517	1.13316e-10	33649	OID20753	Olink Explore
Q9NQ76	MEPE	13361	ENSG00000152595	56955	6_139288987_G_T	6	139288987	G	T	MEPE	-0.0531521	0.00789396	1.6592e-11	33649	OID20753	Olink Explore
Q9NQ76	MEPE	13361	ENSG00000152595	56955	7_151272449_C_T	7	151272449	C	T	MEPE	0.0735063	0.0119039	6.61835e-10	33649	OID20753	Olink Explore
Q9NQ76	MEPE	13361	ENSG00000152595	56955	7_28685919_G_A	7	28685919	G	A	MEPE	0.068129	0.00824825	1.45915e-16	33649	OID20753	Olink Explore
Q9NQ76	MEPE	13361	ENSG00000152595	56955	8_118996348_T_C	8	118996348	T	C	MEPE	0.0659714	0.00713408	2.30091e-20	33649	OID20753	Olink Explore
Q9NQ76	MEPE	13361	ENSG00000152595	56955	9_34660867_C_T	9	34660867	C	T	MEPE	-0.145455	0.0243265	2.2414e-09	33649	OID20753	Olink Explore
Q9UNK0	STX8	11443	ENSG00000170310	9482	3_46671630_G_A	3	46671630	G	A	STX8	-0.179693	0.0328508	4.50132e-08	33657	OID20531	Olink Explore
Q9UNK0	STX8	11443	ENSG00000170310	9482	3_56815721_T_C	3	56815721	T	C	STX8	0.0539782	0.00762295	1.43087e-12	33657	OID20531	Olink Explore	STX8	0.0501	0.00815	7.87608e-10	35345	10903_50	SomaScan v4
Q9UNK0	STX8	11443	ENSG00000170310	9482	8_105569300_A_T	8	105569300	A	T	STX8	-0.0604566	0.0082735	2.72647e-13	33657	OID20531	Olink Explore
P06858	LPL	6677	ENSG00000175445	4023	12_124035299_T_C	12	124035299	T	C	LPL	-0.0404463	0.00671762	1.73416e-09	33693	OID20188	Olink Explore
P06858	LPL	6677	ENSG00000175445	4023	16_945434_T_G	16	945434	T	G	LPL	0.0470929	0.00645639	3.00885e-13	33693	OID20188	Olink Explore
P06858	LPL	6677	ENSG00000175445	4023	19_8364439_G_A	19	8364439	G	A	LPL	0.234311	0.0226227	3.87525e-25	33693	OID20188	Olink Explore
P06858	LPL	6677	ENSG00000175445	4023	2_164672114_G_T	2	164672114	G	T	LPL	0.0463915	0.00642593	5.22156e-13	33693	OID20188	Olink Explore
P06858	LPL	6677	ENSG00000175445	4023	2_226227689_T_A	2	226227689	T	A	LPL	-0.0523611	0.00661024	2.35234e-15	33693	OID20188	Olink Explore
P06858	LPL	6677	ENSG00000175445	4023	2_27508073_T_C	2	27508073	T	C	LPL	0.0541484	0.00643835	4.09072e-17	33693	OID20188	Olink Explore
P06858	LPL	6677	ENSG00000175445	4023	4_186235986_C_T	4	186235986	C	T	LPL	-0.0348682	0.00630845	3.25357e-08	33693	OID20188	Olink Explore
P06858	LPL	6677	ENSG00000175445	4023	5_175221660_T_C	5	175221660	T	C	LPL	0.0369704	0.00642551	8.73132e-09	33693	OID20188	Olink Explore
P06858	LPL	6677	ENSG00000175445	4023	5_56565637_C_T	5	56565637	C	T	LPL	-0.05073	0.0079938	2.20745e-10	33693	OID20188	Olink Explore
P06858	LPL	6677	ENSG00000175445	4023	6_127133748_G_A	6	127133748	G	A	LPL	-0.101151	0.0147155	6.25317e-12	33693	OID20188	Olink Explore
P06858	LPL	6677	ENSG00000175445	4023	6_160493428_A_G	6	160493428	A	G	LPL	-0.0377428	0.00644284	4.68188e-09	33693	OID20188	Olink Explore
P06858	LPL	6677	ENSG00000175445	4023	7_130765083_C_T	7	130765083	C	T	LPL	-0.0481916	0.006568	2.17871e-13	33693	OID20188	Olink Explore
P06858	LPL	6677	ENSG00000175445	4023	8_125483576_C_T	8	125483576	C	T	LPL	0.0446014	0.00673902	3.63162e-11	33693	OID20188	Olink Explore
P06858	LPL	6677	ENSG00000175445	4023	8_21276767_G_T	8	21276767	G	T	LPL	-0.814476	0.103377	3.30826e-15	33693	OID20188	Olink Explore
Q9Y258	CCL26	10625	ENSG00000006606	10344	1_156901526_G_A	1	156901526	G	A	CCL26	0.0654811	0.011813	2.97091e-08	33657	OID20546	Olink Explore
Q9Y258	CCL26	10625	ENSG00000006606	10344	1_159205564_G_A	1	159205564	G	A	CCL26	0.192221	0.00751009	1.7338e-144	33657	OID20546	Olink Explore
Q9Y258	CCL26	10625	ENSG00000006606	10344	10_63267850_A_T	10	63267850	A	T	CCL26	0.0572452	0.00749866	2.2751e-14	33657	OID20546	Olink Explore
Q9Y258	CCL26	10625	ENSG00000006606	10344	16_81837364_C_T	16	81837364	C	T	CCL26	0.0646752	0.0106747	1.37208e-09	33657	OID20546	Olink Explore
Q9Y258	CCL26	10625	ENSG00000006606	10344	17_69085137_A_G	17	69085137	A	G	CCL26	0.147018	0.0247219	2.73313e-09	33657	OID20546	Olink Explore
Q9Y258	CCL26	10625	ENSG00000006606	10344	19_55027612_T_C	19	55027612	T	C	CCL26	0.0956795	0.00995222	6.98554e-22	33657	OID20546	Olink Explore
Q9Y258	CCL26	10625	ENSG00000006606	10344	2_224010157_G_A	2	224010157	G	A	CCL26	-0.060549	0.00877896	5.30884e-12	33657	OID20546	Olink Explore
Q9Y258	CCL26	10625	ENSG00000006606	10344	3_56815721_T_C	3	56815721	T	C	CCL26	-0.0484919	0.00750797	1.05597e-10	33657	OID20546	Olink Explore
Q9Y258	CCL26	10625	ENSG00000006606	10344	5_132485305_G_A	5	132485305	G	A	CCL26	-0.0525769	0.00757734	3.95731e-12	33657	OID20546	Olink Explore
Q9Y258	CCL26	10625	ENSG00000006606	10344	6_410417_A_G	6	410417	A	G	CCL26	0.0446066	0.00741497	1.79056e-09	33657	OID20546	Olink Explore
Q9Y258	CCL26	10625	ENSG00000006606	10344	8_105569300_A_T	8	105569300	A	T	CCL26	-0.0669933	0.00815293	2.08497e-16	33657	OID20546	Olink Explore
Q14129	DGCR6	2846	ENSG00000183628	8214	19_53817685_G_A	19	53817685	G	A	DGCR6	0.0663319	0.00956585	4.08413e-12	32867	OID30859	Olink Explore
Q14129	DGCR6	2846	ENSG00000183628	8214	6_84341729_C_T	6	84341729	C	T	DGCR6	-0.0487206	0.00885885	3.8054e-08	32867	OID30859	Olink Explore
O43639	NCK2	7665	ENSG00000071051	8440	12_54332691_A_G	12	54332691	A	G	NCK2	0.0508797	0.00806864	2.86596e-10	33848	OID20683	Olink Explore
O43639	NCK2	7665	ENSG00000071051	8440	19_55022111_T_C	19	55022111	T	C	NCK2	0.0551064	0.00957285	8.58598e-09	33848	OID20683	Olink Explore
O43639	NCK2	7665	ENSG00000071051	8440	5_132461117_A_C	5	132461117	A	C	NCK2	0.0488177	0.00758942	1.25658e-10	33848	OID20683	Olink Explore
O43639	NCK2	7665	ENSG00000071051	8440	7_106733200_C_T	7	106733200	C	T	NCK2	-0.045196	0.00752777	1.92628e-09	33848	OID20683	Olink Explore
O43639	NCK2	7665	ENSG00000071051	8440	8_105569300_A_T	8	105569300	A	T	NCK2	-0.0492488	0.00828784	2.81061e-09	33848	OID20683	Olink Explore
O43639	NCK2	7665	ENSG00000071051	8440	9_138175011_C_T	9	138175011	C	T	NCK2	-0.0892351	0.0159758	2.32831e-08	33848	OID20683	Olink Explore
Q9Y570	PPME1	30178	ENSG00000214517	51400	10_63373396_A_C	10	63373396	A	C	PPME1	0.0446201	0.00794823	1.97879e-08	33533	OID21347	Olink Explore
Q9Y570	PPME1	30178	ENSG00000214517	51400	11_205198_C_A	11	205198	C	A	PPME1	0.0577441	0.00831302	3.75146e-12	33533	OID21347	Olink Explore
Q9Y570	PPME1	30178	ENSG00000214517	51400	12_54332691_A_G	12	54332691	A	G	PPME1	0.0439671	0.00790695	2.68906e-08	33533	OID21347	Olink Explore
Q9Y570	PPME1	30178	ENSG00000214517	51400	3_56815721_T_C	3	56815721	T	C	PPME1	0.0459004	0.00747568	8.2543e-10	33533	OID21347	Olink Explore
Q92686	NRGN	8000	ENSG00000154146	4900	1_158800522_T_C	1	158800522	T	C	NRGN	-0.215411	0.0387676	2.7529e-08	33985	OID30674	Olink Explore
Q92686	NRGN	8000	ENSG00000154146	4900	1_7734229_A_G	1	7734229	A	G	NRGN	0.0855512	0.00786523	1.48149e-27	33985	OID30674	Olink Explore	NRGN	0.0584	0.008198	1.05099e-12	35385	18303_39	SomaScan v4
Q92686	NRGN	8000	ENSG00000154146	4900	10_63561387_C_A	10	63561387	C	A	NRGN	-0.0492257	0.00746361	4.24033e-11	33985	OID30674	Olink Explore
Q92686	NRGN	8000	ENSG00000154146	4900	11_268927_C_T	11	268927	C	T	NRGN	0.0530831	0.00876195	1.37505e-09	33985	OID30674	Olink Explore
Q92686	NRGN	8000	ENSG00000154146	4900	17_29518756_C_T	17	29518756	C	T	NRGN	0.0462383	0.00777914	2.78336e-09	33985	OID30674	Olink Explore
Q92686	NRGN	8000	ENSG00000154146	4900	19_55027704_T_G	19	55027704	T	G	NRGN	0.0669062	0.0101202	3.81417e-11	33985	OID30674	Olink Explore
Q92686	NRGN	8000	ENSG00000154146	4900	3_123114156_C_T	3	123114156	C	T	NRGN	-0.0425821	0.00772433	3.53321e-08	33985	OID30674	Olink Explore
Q92686	NRGN	8000	ENSG00000154146	4900	3_56815721_T_C	3	56815721	T	C	NRGN	0.0527166	0.00763036	4.88765e-12	33985	OID30674	Olink Explore
Q92686	NRGN	8000	ENSG00000154146	4900	5_132485305_G_A	5	132485305	G	A	NRGN	-0.0488435	0.0077021	2.27405e-10	33985	OID30674	Olink Explore
Q92686	NRGN	8000	ENSG00000154146	4900	6_135101158_A_T	6	135101158	A	T	NRGN	0.046384	0.00841955	3.60712e-08	33985	OID30674	Olink Explore
Q92686	NRGN	8000	ENSG00000154146	4900	7_106733200_C_T	7	106733200	C	T	NRGN	-0.0542162	0.00752329	5.74249e-13	33985	OID30674	Olink Explore
Q92686	NRGN	8000	ENSG00000154146	4900	8_105569300_A_T	8	105569300	A	T	NRGN	-0.0651924	0.00827532	3.32889e-15	33985	OID30674	Olink Explore
Q92686	NRGN	8000	ENSG00000154146	4900	9_4744743_T_C	9	4744743	T	C	NRGN	0.0435903	0.00749277	5.96815e-09	33985	OID30674	Olink Explore
Q9H3S3	TMPRSS5	14908	ENSG00000166682	80975	1_201468704_C_T	1	201468704	C	T	TMPRSS5	0.132402	0.0127148	2.15725e-25	33245	OID20947	Olink Explore
Q9H3S3	TMPRSS5	14908	ENSG00000166682	80975	1_221974503_G_A	1	221974503	G	A	TMPRSS5	0.054332	0.00771574	1.89889e-12	33245	OID20947	Olink Explore
Q9H3S3	TMPRSS5	14908	ENSG00000166682	80975	10_17833858_T_G	10	17833858	T	G	TMPRSS5	0.0669826	0.00643801	2.37192e-25	33245	OID20947	Olink Explore
Q9H3S3	TMPRSS5	14908	ENSG00000166682	80975	10_88231148_G_T	10	88231148	G	T	TMPRSS5	0.0522744	0.00616212	2.19129e-17	33245	OID20947	Olink Explore
Q9H3S3	TMPRSS5	14908	ENSG00000166682	80975	11_112357493_A_C	11	112357493	A	C	TMPRSS5	-0.551033	0.0829507	3.0761e-11	33245	OID20947	Olink Explore
Q9H3S3	TMPRSS5	14908	ENSG00000166682	80975	11_112606253_A_G	11	112606253	A	G	TMPRSS5	-1.03226	0.117417	1.47707e-18	33245	OID20947	Olink Explore
Q9H3S3	TMPRSS5	14908	ENSG00000166682	80975	11_126362490_C_T	11	126362490	C	T	TMPRSS5	-0.0852472	0.0109503	6.9775e-15	33245	OID20947	Olink Explore
Q9H3S3	TMPRSS5	14908	ENSG00000166682	80975	12_102359549_A_G	12	102359549	A	G	TMPRSS5	0.043871	0.00801157	4.35161e-08	33245	OID20947	Olink Explore
Q9H3S3	TMPRSS5	14908	ENSG00000166682	80975	12_120841668_T_C	12	120841668	T	C	TMPRSS5	-0.128895	0.0228728	1.74771e-08	33245	OID20947	Olink Explore
Q9H3S3	TMPRSS5	14908	ENSG00000166682	80975	12_122133442_A_G	12	122133442	A	G	TMPRSS5	0.0368092	0.00619511	2.82163e-09	33245	OID20947	Olink Explore
Q9H3S3	TMPRSS5	14908	ENSG00000166682	80975	13_50241222_T_C	13	50241222	T	C	TMPRSS5	0.0835901	0.0104636	1.36427e-15	33245	OID20947	Olink Explore
Q9H3S3	TMPRSS5	14908	ENSG00000166682	80975	14_50188589_C_T	14	50188589	C	T	TMPRSS5	0.11647	0.0176174	3.81505e-11	33245	OID20947	Olink Explore
Q9H3S3	TMPRSS5	14908	ENSG00000166682	80975	14_75107384_C_T	14	75107384	C	T	TMPRSS5	-0.0518577	0.00611145	2.1513e-17	33245	OID20947	Olink Explore
Q9H3S3	TMPRSS5	14908	ENSG00000166682	80975	15_43528519_C_T	15	43528519	C	T	TMPRSS5	-0.116886	0.0198054	3.59691e-09	33245	OID20947	Olink Explore
Q9H3S3	TMPRSS5	14908	ENSG00000166682	80975	15_50766273_G_A	15	50766273	G	A	TMPRSS5	0.0822281	0.00950921	5.27716e-18	33245	OID20947	Olink Explore
Q9H3S3	TMPRSS5	14908	ENSG00000166682	80975	17_7166093_G_A	17	7166093	G	A	TMPRSS5	0.555381	0.0418916	4.07756e-40	33245	OID20947	Olink Explore
Q9H3S3	TMPRSS5	14908	ENSG00000166682	80975	17_7176997_C_T	17	7176997	C	T	TMPRSS5	0.0655828	0.00771837	1.94626e-17	33245	OID20947	Olink Explore
Q9H3S3	TMPRSS5	14908	ENSG00000166682	80975	19_36946299_C_T	19	36946299	C	T	TMPRSS5	-0.0462998	0.0063212	2.39718e-13	33245	OID20947	Olink Explore
Q9H3S3	TMPRSS5	14908	ENSG00000166682	80975	2_112008396_A_G	2	112008396	A	G	TMPRSS5	0.0431012	0.00631912	9.05524e-12	33245	OID20947	Olink Explore
Q9H3S3	TMPRSS5	14908	ENSG00000166682	80975	2_27375230_T_C	2	27375230	T	C	TMPRSS5	0.0357679	0.00627889	1.22267e-08	33245	OID20947	Olink Explore
Q9H3S3	TMPRSS5	14908	ENSG00000166682	80975	21_38825514_T_C	21	38825514	T	C	TMPRSS5	0.045328	0.00645646	2.20953e-12	33245	OID20947	Olink Explore
Q9H3S3	TMPRSS5	14908	ENSG00000166682	80975	22_37526022_T_G	22	37526022	T	G	TMPRSS5	-0.0389463	0.00706321	3.50833e-08	33245	OID20947	Olink Explore
Q9H3S3	TMPRSS5	14908	ENSG00000166682	80975	3_152269914_A_C	3	152269914	A	C	TMPRSS5	-0.0368037	0.00641851	9.80957e-09	33245	OID20947	Olink Explore
Q9H3S3	TMPRSS5	14908	ENSG00000166682	80975	3_152612950_C_A	3	152612950	C	A	TMPRSS5	0.0489554	0.00645981	3.49704e-14	33245	OID20947	Olink Explore
Q9H3S3	TMPRSS5	14908	ENSG00000166682	80975	3_183630086_A_C	3	183630086	A	C	TMPRSS5	-0.0451519	0.00823626	4.2033e-08	33245	OID20947	Olink Explore
Q9H3S3	TMPRSS5	14908	ENSG00000166682	80975	3_185764830_T_C	3	185764830	T	C	TMPRSS5	-0.0393593	0.00642725	9.13629e-10	33245	OID20947	Olink Explore
Q9H3S3	TMPRSS5	14908	ENSG00000166682	80975	3_194005178_C_T	3	194005178	C	T	TMPRSS5	-0.0523224	0.00741609	1.72266e-12	33245	OID20947	Olink Explore
Q9H3S3	TMPRSS5	14908	ENSG00000166682	80975	3_49258636_T_G	3	49258636	T	G	TMPRSS5	-0.0342482	0.00617974	2.99006e-08	33245	OID20947	Olink Explore
Q9H3S3	TMPRSS5	14908	ENSG00000166682	80975	3_99038230_G_T	3	99038230	G	T	TMPRSS5	-0.0513161	0.00648606	2.53805e-15	33245	OID20947	Olink Explore
Q9H3S3	TMPRSS5	14908	ENSG00000166682	80975	4_85472147_C_T	4	85472147	C	T	TMPRSS5	-0.0603187	0.00638933	3.70851e-21	33245	OID20947	Olink Explore
Q9H3S3	TMPRSS5	14908	ENSG00000166682	80975	5_72603368_T_C	5	72603368	T	C	TMPRSS5	0.0496264	0.00864961	9.61324e-09	33245	OID20947	Olink Explore
Q9H3S3	TMPRSS5	14908	ENSG00000166682	80975	6_163315470_A_G	6	163315470	A	G	TMPRSS5	0.039603	0.00648528	1.01777e-09	33245	OID20947	Olink Explore
Q9H3S3	TMPRSS5	14908	ENSG00000166682	80975	6_96038371_C_T	6	96038371	C	T	TMPRSS5	0.0451012	0.00613448	1.95164e-13	33245	OID20947	Olink Explore
Q9H3S3	TMPRSS5	14908	ENSG00000166682	80975	6_96406718_G_A	6	96406718	G	A	TMPRSS5	0.0453274	0.00787338	8.55973e-09	33245	OID20947	Olink Explore
Q9H3S3	TMPRSS5	14908	ENSG00000166682	80975	7_43776972_A_G	7	43776972	A	G	TMPRSS5	0.0487247	0.0074668	6.77642e-11	33245	OID20947	Olink Explore
Q9H3S3	TMPRSS5	14908	ENSG00000166682	80975	8_32285946_G_A	8	32285946	G	A	TMPRSS5	-0.0356166	0.00635681	2.108e-08	33245	OID20947	Olink Explore
Q9H3S3	TMPRSS5	14908	ENSG00000166682	80975	9_33109583_G_A	9	33109583	G	A	TMPRSS5	-0.14845	0.012594	4.53419e-32	33245	OID20947	Olink Explore
Q99969	RARRES2	9868	ENSG00000106538	5919	2_27508073_T_C	2	27508073	T	C	RARRES2	-0.0539694	0.00751965	7.12033e-13	33870	OID20373	Olink Explore
Q99969	RARRES2	9868	ENSG00000106538	5919	3_47249366_G_A	3	47249366	G	A	RARRES2	0.234623	0.0428429	4.3414e-08	33870	OID20373	Olink Explore
Q99969	RARRES2	9868	ENSG00000106538	5919	4_3444364_G_T	4	3444364	G	T	RARRES2	0.0655271	0.0104998	4.35361e-10	33870	OID20373	Olink Explore
P01133	EGF	3229	ENSG00000138798	1950	10_63344740_A_G	10	63344740	A	G	EGF	0.0888523	0.00770467	9.07403e-31	33592	OID20698	Olink Explore
P01133	EGF	3229	ENSG00000138798	1950	12_6173262_C_T	12	6173262	C	T	EGF	-0.0578379	0.0076677	4.59092e-14	33592	OID20698	Olink Explore
P01133	EGF	3229	ENSG00000138798	1950	15_64868193_T_A	15	64868193	T	A	EGF	0.0559285	0.0100069	2.28355e-08	33592	OID20698	Olink Explore
P01133	EGF	3229	ENSG00000138798	1950	16_81837364_C_T	16	81837364	C	T	EGF	0.0908707	0.0108879	7.05992e-17	33592	OID20698	Olink Explore
P01133	EGF	3229	ENSG00000138798	1950	19_55027704_T_G	19	55027704	T	G	EGF	0.146743	0.0101809	4.25011e-47	33592	OID20698	Olink Explore
P01133	EGF	3229	ENSG00000138798	1950	20_19307260_G_A	20	19307260	G	A	EGF	0.0606897	0.00789041	1.45345e-14	33592	OID20698	Olink Explore
P01133	EGF	3229	ENSG00000138798	1950	3_18209017_C_A	3	18209017	C	A	EGF	-0.0552495	0.00937346	3.76374e-09	33592	OID20698	Olink Explore
P01133	EGF	3229	ENSG00000138798	1950	4_101851033_G_A	4	101851033	G	A	EGF	-0.0697216	0.00773121	1.91205e-19	33592	OID20698	Olink Explore
P01133	EGF	3229	ENSG00000138798	1950	5_132341354_G_T	5	132341354	G	T	EGF	-0.0627869	0.00754781	8.9043e-17	33592	OID20698	Olink Explore
P01133	EGF	3229	ENSG00000138798	1950	6_70635151_C_A	6	70635151	C	A	EGF	-0.0529583	0.0082605	1.44534e-10	33592	OID20698	Olink Explore
P01133	EGF	3229	ENSG00000138798	1950	7_80589645_C_T	7	80589645	C	T	EGF	0.0649722	0.00769567	3.10099e-17	33592	OID20698	Olink Explore
P01133	EGF	3229	ENSG00000138798	1950	8_105569300_A_T	8	105569300	A	T	EGF	-0.0951062	0.00833253	3.56615e-30	33592	OID20698	Olink Explore	EGF	-0.0541	0.009656	2.11198e-08	35365	5509_7	SomaScan v4
P01133	EGF	3229	ENSG00000138798	1950	9_96430637_A_C	9	96430637	A	C	EGF	-0.0690695	0.00909246	3.04579e-14	33592	OID20698	Olink Explore
P01133	EGF	3229	ENSG00000138798	1950	X_70453614_C_T	X	70453614	C	T	EGF	0.0521723	0.00790378	4.08602e-11	33592	OID20698	Olink Explore
Q96AQ6	PBXIP1	21199	ENSG00000163346	57326	19_44913574_T_G	19	44913574	T	G	PBXIP1	0.0811488	0.0118751	8.28514e-12	33796	OID31435	Olink Explore
Q96AQ6	PBXIP1	21199	ENSG00000163346	57326	20_62014037_T_G	20	62014037	T	G	PBXIP1	-0.0751544	0.0126858	3.13625e-09	33796	OID31435	Olink Explore
Q14894	CRYM	2418	ENSG00000103316	1428	14_65040257_A_G	14	65040257	A	G	CRYM	0.0619104	0.0107483	8.41085e-09	32867	OID30815	Olink Explore
Q14894	CRYM	2418	ENSG00000103316	1428	16_22324221_G_A	16	22324221	G	A	CRYM	0.279148	0.0458648	1.15534e-09	32867	OID30815	Olink Explore
Q14894	CRYM	2418	ENSG00000103316	1428	16_22330161_T_C	16	22330161	T	C	CRYM	-0.211167	0.0129251	5.31618e-60	32867	OID30815	Olink Explore
Q14894	CRYM	2418	ENSG00000103316	1428	16_22336124_T_C	16	22336124	T	C	CRYM	-0.286554	0.0380274	4.86631e-14	32867	OID30815	Olink Explore
Q14894	CRYM	2418	ENSG00000103316	1428	16_22400086_A_G	16	22400086	A	G	CRYM	-0.265976	0.0485403	4.2657e-08	32867	OID30815	Olink Explore
Q14894	CRYM	2418	ENSG00000103316	1428	16_22580899_A_G	16	22580899	A	G	CRYM	-0.355228	0.0496901	8.74984e-13	32867	OID30815	Olink Explore
Q14894	CRYM	2418	ENSG00000103316	1428	16_22599877_C_T	16	22599877	C	T	CRYM	-0.368268	0.0321781	2.50035e-30	32867	OID30815	Olink Explore
Q14894	CRYM	2418	ENSG00000103316	1428	8_105569300_A_T	8	105569300	A	T	CRYM	-0.0537973	0.00830204	9.17276e-11	32867	OID30815	Olink Explore
P09543	CNP	2158	ENSG00000173786	1267	10_63344740_A_G	10	63344740	A	G	CNP	0.0445998	0.00767979	6.34425e-09	32975	OID30285	Olink Explore
P09543	CNP	2158	ENSG00000173786	1267	12_54298277_A_G	12	54298277	A	G	CNP	0.0418231	0.00758758	3.54683e-08	32975	OID30285	Olink Explore
P09543	CNP	2158	ENSG00000173786	1267	3_56815721_T_C	3	56815721	T	C	CNP	0.0614149	0.007645	9.48418e-16	32975	OID30285	Olink Explore
P09543	CNP	2158	ENSG00000173786	1267	5_132451445_A_G	5	132451445	A	G	CNP	0.0456041	0.00769054	3.03124e-09	32975	OID30285	Olink Explore
P09543	CNP	2158	ENSG00000173786	1267	7_106733200_C_T	7	106733200	C	T	CNP	-0.0647427	0.00754414	9.33469e-18	32975	OID30285	Olink Explore
P09543	CNP	2158	ENSG00000173786	1267	8_105569300_A_T	8	105569300	A	T	CNP	-0.0463032	0.0082921	2.35028e-08	32975	OID30285	Olink Explore
Q7Z7K0	CMC1	28783	ENSG00000187118	152100	10_63344740_A_G	10	63344740	A	G	CMC1	0.0574283	0.00765731	6.39146e-14	33942	OID30360	Olink Explore
Q7Z7K0	CMC1	28783	ENSG00000187118	152100	11_180258_T_C	11	180258	T	C	CMC1	0.0563227	0.00959084	4.29151e-09	33942	OID30360	Olink Explore
Q7Z7K0	CMC1	28783	ENSG00000187118	152100	12_27707288_G_T	12	27707288	G	T	CMC1	-0.0760408	0.00998838	2.67979e-14	33942	OID30360	Olink Explore
Q7Z7K0	CMC1	28783	ENSG00000187118	152100	12_54298277_A_G	12	54298277	A	G	CMC1	0.0435118	0.00756294	8.75226e-09	33942	OID30360	Olink Explore
Q7Z7K0	CMC1	28783	ENSG00000187118	152100	17_29518756_C_T	17	29518756	C	T	CMC1	0.0432249	0.00776627	2.61072e-08	33942	OID30360	Olink Explore
Q7Z7K0	CMC1	28783	ENSG00000187118	152100	19_55024604_T_C	19	55024604	T	C	CMC1	0.0616254	0.00918924	1.9971e-11	33942	OID30360	Olink Explore
Q7Z7K0	CMC1	28783	ENSG00000187118	152100	2_27375230_T_C	2	27375230	T	C	CMC1	-0.0432105	0.00769833	1.98893e-08	33942	OID30360	Olink Explore
Q7Z7K0	CMC1	28783	ENSG00000187118	152100	3_56815721_T_C	3	56815721	T	C	CMC1	0.0593273	0.00761973	6.91512e-15	33942	OID30360	Olink Explore
Q7Z7K0	CMC1	28783	ENSG00000187118	152100	4_48857303_C_T	4	48857303	C	T	CMC1	-0.286511	0.0441226	8.38494e-11	33942	OID30360	Olink Explore
Q7Z7K0	CMC1	28783	ENSG00000187118	152100	5_132485305_G_A	5	132485305	G	A	CMC1	-0.0478638	0.00768374	4.68738e-10	33942	OID30360	Olink Explore
Q7Z7K0	CMC1	28783	ENSG00000187118	152100	7_45093517_A_T	7	45093517	A	T	CMC1	0.0647024	0.00977412	3.59749e-11	33942	OID30360	Olink Explore
Q7Z7K0	CMC1	28783	ENSG00000187118	152100	8_105569300_A_T	8	105569300	A	T	CMC1	-0.046643	0.00826607	1.6739e-08	33942	OID30360	Olink Explore
Q7Z7K0	CMC1	28783	ENSG00000187118	152100	8_143925453_C_T	8	143925453	C	T	CMC1	0.0459064	0.00757974	1.39146e-09	33942	OID30360	Olink Explore
Q7Z7K0	CMC1	28783	ENSG00000187118	152100	9_138175011_C_T	9	138175011	C	T	CMC1	-0.0946671	0.0159367	2.84721e-09	33942	OID30360	Olink Explore
Q96I25	RBM17	16944	ENSG00000134453	84991	10_63572099_A_G	10	63572099	A	G	RBM17	-0.0453825	0.00751287	1.53511e-09	33874	OID31034	Olink Explore
Q96I25	RBM17	16944	ENSG00000134453	84991	12_8042981_C_T	12	8042981	C	T	RBM17	0.045372	0.00767968	3.46162e-09	33874	OID31034	Olink Explore
Q96I25	RBM17	16944	ENSG00000134453	84991	16_88492837_T_C	16	88492837	T	C	RBM17	0.0483585	0.00852357	1.39907e-08	33874	OID31034	Olink Explore
Q96I25	RBM17	16944	ENSG00000134453	84991	17_29518756_C_T	17	29518756	C	T	RBM17	0.0474434	0.00781953	1.30083e-09	33874	OID31034	Olink Explore
Q96I25	RBM17	16944	ENSG00000134453	84991	19_55014977_T_G	19	55014977	T	G	RBM17	0.0570793	0.0103508	3.49784e-08	33874	OID31034	Olink Explore
Q96I25	RBM17	16944	ENSG00000134453	84991	2_69937708_G_A	2	69937708	G	A	RBM17	-0.0528724	0.00953159	2.90489e-08	33874	OID31034	Olink Explore
Q96I25	RBM17	16944	ENSG00000134453	84991	5_132387596_T_C	5	132387596	T	C	RBM17	-0.0470322	0.00760957	6.38308e-10	33874	OID31034	Olink Explore
Q96I25	RBM17	16944	ENSG00000134453	84991	7_106733200_C_T	7	106733200	C	T	RBM17	-0.0742457	0.00755835	8.96396e-23	33874	OID31034	Olink Explore
Q96I25	RBM17	16944	ENSG00000134453	84991	8_105569300_A_T	8	105569300	A	T	RBM17	-0.0793722	0.00832537	1.5167e-21	33874	OID31034	Olink Explore	RBM17	-0.0731	0.009762	6.98715e-14	35365	17391_10	SomaScan v4
Q96I25	RBM17	16944	ENSG00000134453	84991	8_9172650_G_A	8	9172650	G	A	RBM17	-0.0571565	0.00918967	4.98265e-10	33874	OID31034	Olink Explore	RBM17	-0.0981	0.010727	5.94977e-20	35384	17391_10	SomaScan v4
P23471	PTPRZ1	9685	ENSG00000106278	5803	1_161669769_G_A	1	161669769	G	A	PTPRZ1	0.0862145	0.00982164	1.6638e-18	33942	OID30343	Olink Explore
P23471	PTPRZ1	9685	ENSG00000106278	5803	10_17833858_T_G	10	17833858	T	G	PTPRZ1	0.085942	0.00702034	1.85738e-34	33942	OID30343	Olink Explore
P23471	PTPRZ1	9685	ENSG00000106278	5803	11_126395259_C_T	11	126395259	C	T	PTPRZ1	-0.0802333	0.014514	3.23929e-08	33942	OID30343	Olink Explore
P23471	PTPRZ1	9685	ENSG00000106278	5803	12_460779_G_A	12	460779	G	A	PTPRZ1	0.0435982	0.00679802	1.42348e-10	33942	OID30343	Olink Explore
P23471	PTPRZ1	9685	ENSG00000106278	5803	12_561354_C_T	12	561354	C	T	PTPRZ1	0.132666	0.0207913	1.76116e-10	33942	OID30343	Olink Explore
P23471	PTPRZ1	9685	ENSG00000106278	5803	13_42391701_A_G	13	42391701	A	G	PTPRZ1	0.0743962	0.00665068	4.76212e-29	33942	OID30343	Olink Explore
P23471	PTPRZ1	9685	ENSG00000106278	5803	16_17311827_A_T	16	17311827	A	T	PTPRZ1	0.111796	0.00840839	2.44794e-40	33942	OID30343	Olink Explore
P23471	PTPRZ1	9685	ENSG00000106278	5803	16_17476363_C_T	16	17476363	C	T	PTPRZ1	0.0759903	0.00817987	1.54419e-20	33942	OID30343	Olink Explore
P23471	PTPRZ1	9685	ENSG00000106278	5803	17_50353671_G_A	17	50353671	G	A	PTPRZ1	0.0581827	0.00774798	5.94019e-14	33942	OID30343	Olink Explore
P23471	PTPRZ1	9685	ENSG00000106278	5803	17_61208902_G_A	17	61208902	G	A	PTPRZ1	0.0535288	0.00810074	3.89852e-11	33942	OID30343	Olink Explore
P23471	PTPRZ1	9685	ENSG00000106278	5803	17_7176997_C_T	17	7176997	C	T	PTPRZ1	0.0998085	0.00843302	2.55976e-32	33942	OID30343	Olink Explore
P23471	PTPRZ1	9685	ENSG00000106278	5803	17_7203059_G_A	17	7203059	G	A	PTPRZ1	0.810559	0.0500742	6.21441e-59	33942	OID30343	Olink Explore
P23471	PTPRZ1	9685	ENSG00000106278	5803	19_48703417_G_A	19	48703417	G	A	PTPRZ1	0.098707	0.00669682	3.59998e-49	33942	OID30343	Olink Explore
P23471	PTPRZ1	9685	ENSG00000106278	5803	2_168827417_G_A	2	168827417	G	A	PTPRZ1	0.0385438	0.00678378	1.33318e-08	33942	OID30343	Olink Explore
P23471	PTPRZ1	9685	ENSG00000106278	5803	20_3724308_A_T	20	3724308	A	T	PTPRZ1	0.172534	0.0311909	3.17395e-08	33942	OID30343	Olink Explore
P23471	PTPRZ1	9685	ENSG00000106278	5803	22_43928850_C_T	22	43928850	C	T	PTPRZ1	0.0469052	0.00802781	5.1318e-09	33942	OID30343	Olink Explore
P23471	PTPRZ1	9685	ENSG00000106278	5803	6_144281731_C_T	6	144281731	C	T	PTPRZ1	-0.0400429	0.00732062	4.5036e-08	33942	OID30343	Olink Explore
P23471	PTPRZ1	9685	ENSG00000106278	5803	8_119029064_G_A	8	119029064	G	A	PTPRZ1	0.0564365	0.00670945	4.04855e-17	33942	OID30343	Olink Explore
P23471	PTPRZ1	9685	ENSG00000106278	5803	8_134290713_A_G	8	134290713	A	G	PTPRZ1	-0.0987181	0.00725244	3.41114e-42	33942	OID30343	Olink Explore
P23471	PTPRZ1	9685	ENSG00000106278	5803	9_133274295_A_T	9	133274295	A	T	PTPRZ1	-0.0553132	0.00861234	1.34014e-10	33942	OID30343	Olink Explore
O94988	FAM13A	19367	ENSG00000138640	10144	12_111395984_G_A	12	111395984	G	A	FAM13A	-0.0439011	0.00742145	3.30986e-09	33796	OID31463	Olink Explore
O94988	FAM13A	19367	ENSG00000138640	10144	12_124011769_A_G	12	124011769	A	G	FAM13A	0.0594689	0.00799036	9.87416e-14	33796	OID31463	Olink Explore
O94988	FAM13A	19367	ENSG00000138640	10144	12_7990887_T_C	12	7990887	T	C	FAM13A	0.0431165	0.00746117	7.52437e-09	33796	OID31463	Olink Explore
O94988	FAM13A	19367	ENSG00000138640	10144	3_56815721_T_C	3	56815721	T	C	FAM13A	0.0722107	0.00751552	7.38244e-22	33796	OID31463	Olink Explore
O94988	FAM13A	19367	ENSG00000138640	10144	5_132316836_A_C	5	132316836	A	C	FAM13A	-0.0463415	0.00740539	3.90418e-10	33796	OID31463	Olink Explore
O94988	FAM13A	19367	ENSG00000138640	10144	5_140594196_C_T	5	140594196	C	T	FAM13A	0.0453907	0.00805862	1.7755e-08	33796	OID31463	Olink Explore
O94988	FAM13A	19367	ENSG00000138640	10144	7_101856650_G_A	7	101856650	G	A	FAM13A	-0.312231	0.0545983	1.07352e-08	33796	OID31463	Olink Explore
O94988	FAM13A	19367	ENSG00000138640	10144	7_106732176_T_C	7	106732176	T	C	FAM13A	0.112454	0.00739424	3.11458e-52	33796	OID31463	Olink Explore
O94988	FAM13A	19367	ENSG00000138640	10144	9_132986603_T_C	9	132986603	T	C	FAM13A	-0.125937	0.0152512	1.48799e-16	33796	OID31463	Olink Explore
O94988	FAM13A	19367	ENSG00000138640	10144	9_132989126_C_T	9	132989126	C	T	FAM13A	-0.300143	0.0416169	5.51188e-13	33796	OID31463	Olink Explore
P05546	SERPIND1	4838	ENSG00000099937	3053	1_109690361_A_G	1	109690361	A	G	SERPIND1	0.0479753	0.00808139	2.91152e-09	33930	OID30767	Olink Explore
P05546	SERPIND1	4838	ENSG00000099937	3053	1_26853597_A_C	1	26853597	A	C	SERPIND1	0.155381	0.0240819	1.10255e-10	33930	OID30767	Olink Explore
P05546	SERPIND1	4838	ENSG00000099937	3053	12_24062000_A_G	12	24062000	A	G	SERPIND1	0.121214	0.0192067	2.77179e-10	33930	OID30767	Olink Explore
P05546	SERPIND1	4838	ENSG00000099937	3053	12_7617180_G_A	12	7617180	G	A	SERPIND1	0.0651768	0.0118694	3.9931e-08	33930	OID30767	Olink Explore
P05546	SERPIND1	4838	ENSG00000099937	3053	16_70763469_A_C	16	70763469	A	C	SERPIND1	0.458375	0.0805848	1.28452e-08	33930	OID30767	Olink Explore
P05546	SERPIND1	4838	ENSG00000099937	3053	16_71169157_G_A	16	71169157	G	A	SERPIND1	0.248219	0.0426395	5.83741e-09	33930	OID30767	Olink Explore
P05546	SERPIND1	4838	ENSG00000099937	3053	16_71355854_G_A	16	71355854	G	A	SERPIND1	0.415985	0.0702593	3.2056e-09	33930	OID30767	Olink Explore
P05546	SERPIND1	4838	ENSG00000099937	3053	16_71400160_A_G	16	71400160	A	G	SERPIND1	0.334377	0.0540064	5.96238e-10	33930	OID30767	Olink Explore
P05546	SERPIND1	4838	ENSG00000099937	3053	16_71496797_T_G	16	71496797	T	G	SERPIND1	0.0902995	0.0161669	2.33104e-08	33930	OID30767	Olink Explore
P05546	SERPIND1	4838	ENSG00000099937	3053	16_71759821_T_C	16	71759821	T	C	SERPIND1	0.335301	0.0574834	5.44377e-09	33930	OID30767	Olink Explore
P05546	SERPIND1	4838	ENSG00000099937	3053	16_71828774_G_A	16	71828774	G	A	SERPIND1	0.446005	0.0737141	1.44421e-09	33930	OID30767	Olink Explore
P05546	SERPIND1	4838	ENSG00000099937	3053	16_72018449_A_G	16	72018449	A	G	SERPIND1	-0.280886	0.00903293	1e-199	33930	OID30767	Olink Explore
P05546	SERPIND1	4838	ENSG00000099937	3053	16_72161705_T_A	16	72161705	T	A	SERPIND1	0.41493	0.0641265	9.76787e-11	33930	OID30767	Olink Explore
P05546	SERPIND1	4838	ENSG00000099937	3053	16_72218853_A_G	16	72218853	A	G	SERPIND1	-0.115116	0.00795577	1.88712e-47	33930	OID30767	Olink Explore
P05546	SERPIND1	4838	ENSG00000099937	3053	16_72501128_T_C	16	72501128	T	C	SERPIND1	0.371674	0.0680172	4.64419e-08	33930	OID30767	Olink Explore
P05546	SERPIND1	4838	ENSG00000099937	3053	16_79701150_C_T	16	79701150	C	T	SERPIND1	-0.0494238	0.00774795	1.78304e-10	33930	OID30767	Olink Explore
P05546	SERPIND1	4838	ENSG00000099937	3053	17_40026837_G_T	17	40026837	G	T	SERPIND1	0.0409212	0.00742528	3.56681e-08	33930	OID30767	Olink Explore
P05546	SERPIND1	4838	ENSG00000099937	3053	17_47592158_A_C	17	47592158	A	C	SERPIND1	-0.0428995	0.00723826	3.08958e-09	33930	OID30767	Olink Explore
P05546	SERPIND1	4838	ENSG00000099937	3053	19_54255498_T_C	19	54255498	T	C	SERPIND1	0.0580792	0.00736484	3.11961e-15	33930	OID30767	Olink Explore
P05546	SERPIND1	4838	ENSG00000099937	3053	2_27508073_T_C	2	27508073	T	C	SERPIND1	-0.11099	0.007395	6.42836e-51	33930	OID30767	Olink Explore
P05546	SERPIND1	4838	ENSG00000099937	3053	20_40525455_A_G	20	40525455	A	G	SERPIND1	0.0424566	0.00747926	1.37417e-08	33930	OID30767	Olink Explore
P05546	SERPIND1	4838	ENSG00000099937	3053	22_23981378_G_A	22	23981378	G	A	SERPIND1	0.049192	0.00897032	4.1615e-08	33930	OID30767	Olink Explore
P05546	SERPIND1	4838	ENSG00000099937	3053	22_43928850_C_T	22	43928850	C	T	SERPIND1	-0.0641623	0.00870294	1.67494e-13	33930	OID30767	Olink Explore
P05546	SERPIND1	4838	ENSG00000099937	3053	3_129154646_A_T	3	129154646	A	T	SERPIND1	-0.0530568	0.00875978	1.38807e-09	33930	OID30767	Olink Explore
P05546	SERPIND1	4838	ENSG00000099937	3053	4_3450618_G_A	4	3450618	G	A	SERPIND1	0.0514857	0.00776944	3.43321e-11	33930	OID30767	Olink Explore
P05546	SERPIND1	4838	ENSG00000099937	3053	7_73629335_T_C	7	73629335	T	C	SERPIND1	-0.0997469	0.0107449	1.64551e-20	33930	OID30767	Olink Explore
P05546	SERPIND1	4838	ENSG00000099937	3053	8_115645684_T_G	8	115645684	T	G	SERPIND1	-0.0467069	0.00806088	6.86199e-09	33930	OID30767	Olink Explore
P20711	DDC	2719	ENSG00000132437	1644	19_48703417_G_A	19	48703417	G	A	DDC	-0.087089	0.00729099	6.91672e-33	33628	OID20215	Olink Explore
P20711	DDC	2719	ENSG00000132437	1644	2_120548864_G_A	2	120548864	G	A	DDC	-0.0401764	0.00736492	4.89452e-08	33628	OID20215	Olink Explore
P20711	DDC	2719	ENSG00000132437	1644	2_157599468_C_T	2	157599468	C	T	DDC	-0.0858138	0.0139083	6.83093e-10	33628	OID20215	Olink Explore
P20711	DDC	2719	ENSG00000132437	1644	22_43928975_G_A	22	43928975	G	A	DDC	0.0771021	0.00878325	1.65959e-18	33628	OID20215	Olink Explore
P20711	DDC	2719	ENSG00000132437	1644	3_116614618_A_G	3	116614618	A	G	DDC	0.376548	0.0679106	2.94354e-08	33628	OID20215	Olink Explore
P20711	DDC	2719	ENSG00000132437	1644	3_124756354_T_G	3	124756354	T	G	DDC	-0.0692926	0.0103063	1.77582e-11	33628	OID20215	Olink Explore
P20711	DDC	2719	ENSG00000132437	1644	4_68493562_A_G	4	68493562	A	G	DDC	-0.052622	0.00767567	7.09741e-12	33628	OID20215	Olink Explore
P20711	DDC	2719	ENSG00000132437	1644	5_132461855_A_G	5	132461855	A	G	DDC	-0.0413243	0.00743904	2.77524e-08	33628	OID20215	Olink Explore
P20711	DDC	2719	ENSG00000132437	1644	7_48299054_G_A	7	48299054	G	A	DDC	-0.762535	0.128729	3.15014e-09	33628	OID20215	Olink Explore
P20711	DDC	2719	ENSG00000132437	1644	7_51954563_A_G	7	51954563	A	G	DDC	-0.332601	0.0604692	3.79044e-08	33628	OID20215	Olink Explore
P20711	DDC	2719	ENSG00000132437	1644	9_93132682_G_A	9	93132682	G	A	DDC	-0.0572987	0.00728174	3.58014e-15	33628	OID20215	Olink Explore
Q9UNY4	TTF2	12398	ENSG00000116830	8458	1_118226661_C_T	1	118226661	C	T	TTF2	0.320285	0.0514304	4.73827e-10	33017	OID30942	Olink Explore
Q9UNY4	TTF2	12398	ENSG00000116830	8458	1_118249099_G_A	1	118249099	G	A	TTF2	0.734266	0.0795095	2.58404e-20	33017	OID30942	Olink Explore
Q9UNY4	TTF2	12398	ENSG00000116830	8458	1_118263151_G_A	1	118263151	G	A	TTF2	0.404028	0.0647019	4.25295e-10	33017	OID30942	Olink Explore
Q9UNY4	TTF2	12398	ENSG00000116830	8458	12_54332691_A_G	12	54332691	A	G	TTF2	0.044785	0.00800031	2.1695e-08	33017	OID30942	Olink Explore
Q9UNY4	TTF2	12398	ENSG00000116830	8458	3_56815721_T_C	3	56815721	T	C	TTF2	0.0465524	0.0075763	8.02287e-10	33017	OID30942	Olink Explore
O75521	ECI2	14601	ENSG00000198721	10455	12_54329244_G_A	12	54329244	G	A	ECI2	0.047889	0.00769553	4.87843e-10	32862	OID30142	Olink Explore
Q8WUF8	ARB2A	25365	ENSG00000113391	83989	10_63431885_G_T	10	63431885	G	T	FAM172A	0.0466897	0.00751066	5.08511e-10	33042	OID30248	Olink Explore
Q8WUF8	ARB2A	25365	ENSG00000113391	83989	11_268927_C_T	11	268927	C	T	FAM172A	0.0518159	0.00883052	4.4154e-09	33042	OID30248	Olink Explore
Q8WUF8	ARB2A	25365	ENSG00000113391	83989	12_54332691_A_G	12	54332691	A	G	FAM172A	0.0459977	0.00812597	1.50855e-08	33042	OID30248	Olink Explore
Q8WUF8	ARB2A	25365	ENSG00000113391	83989	3_123136052_T_C	3	123136052	T	C	FAM172A	-0.0442435	0.00781938	1.52985e-08	33042	OID30248	Olink Explore
Q8WUF8	ARB2A	25365	ENSG00000113391	83989	3_56815721_T_C	3	56815721	T	C	FAM172A	0.0531609	0.0076825	4.52481e-12	33042	OID30248	Olink Explore
Q8WUF8	ARB2A	25365	ENSG00000113391	83989	5_132451445_A_G	5	132451445	A	G	FAM172A	0.0501457	0.00775566	1.00837e-10	33042	OID30248	Olink Explore
Q8WUF8	ARB2A	25365	ENSG00000113391	83989	8_105569300_A_T	8	105569300	A	T	FAM172A	-0.0506797	0.00833306	1.18869e-09	33042	OID30248	Olink Explore
Q86VP3	PACS2	23794	ENSG00000179364	23241	10_63344740_A_G	10	63344740	A	G	PACS2	0.047477	0.00768274	6.42273e-10	32862	OID30186	Olink Explore
Q86VP3	PACS2	23794	ENSG00000179364	23241	2_224010157_G_A	2	224010157	G	A	PACS2	0.084804	0.00892885	2.14487e-21	32862	OID30186	Olink Explore
Q86VP3	PACS2	23794	ENSG00000179364	23241	3_56815721_T_C	3	56815721	T	C	PACS2	0.0755134	0.00764572	5.26138e-23	32862	OID30186	Olink Explore
Q86VP3	PACS2	23794	ENSG00000179364	23241	5_132316836_A_C	5	132316836	A	C	PACS2	-0.0414395	0.00753831	3.85896e-08	32862	OID30186	Olink Explore
Q86VP3	PACS2	23794	ENSG00000179364	23241	9_4744743_T_C	9	4744743	T	C	PACS2	0.0455162	0.00750833	1.34354e-09	32862	OID30186	Olink Explore
P0DJD7	PGA4	8886	ENSG00000229183	643847	1_183186582_C_A	1	183186582	C	A	PGA4	-0.0420918	0.00745861	1.6674e-08	33985	OID30699	Olink Explore
P0DJD7	PGA4	8886	ENSG00000229183	643847	10_121560366_G_A	10	121560366	G	A	PGA4	0.331654	0.0588696	1.7638e-08	33985	OID30699	Olink Explore
P0DJD7	PGA4	8886	ENSG00000229183	643847	11_408174_G_T	11	408174	G	T	PGA4	0.147888	0.019556	3.95913e-14	33985	OID30699	Olink Explore
P0DJD7	PGA4	8886	ENSG00000229183	643847	17_37713312_C_A	17	37713312	C	A	PGA4	-0.061789	0.0109183	1.52062e-08	33985	OID30699	Olink Explore
P0DJD7	PGA4	8886	ENSG00000229183	643847	17_39735401_G_A	17	39735401	G	A	PGA4	0.129221	0.0186372	4.10582e-12	33985	OID30699	Olink Explore
P0DJD7	PGA4	8886	ENSG00000229183	643847	3_12534091_A_T	3	12534091	A	T	PGA4	0.0442598	0.00763502	6.75367e-09	33985	OID30699	Olink Explore
P0DJD7	PGA4	8886	ENSG00000229183	643847	5_662840_T_C	5	662840	T	C	PGA4	0.0575403	0.00803736	8.12082e-13	33985	OID30699	Olink Explore
P0DJD7	PGA4	8886	ENSG00000229183	643847	7_506407_C_T	7	506407	C	T	PGA4	-0.0419775	0.00769126	4.82025e-08	33985	OID30699	Olink Explore
P0DJD7	PGA4	8886	ENSG00000229183	643847	7_98083519_C_A	7	98083519	C	A	PGA4	-0.0434734	0.00744499	5.24276e-09	33985	OID30699	Olink Explore
P0DJD7	PGA4	8886	ENSG00000229183	643847	9_133274295_A_T	9	133274295	A	T	PGA4	-0.0657887	0.00954459	5.47142e-12	33985	OID30699	Olink Explore
P42785	PRCP	9344	ENSG00000137509	5547	1_183855735_C_T	1	183855735	C	T	PRCP	0.0608278	0.00888707	7.67361e-12	33962	OID20337	Olink Explore
P42785	PRCP	9344	ENSG00000137509	5547	1_79091249_G_T	1	79091249	G	T	PRCP	0.0465963	0.00747183	4.48146e-10	33962	OID20337	Olink Explore
P42785	PRCP	9344	ENSG00000137509	5547	10_17833858_T_G	10	17833858	T	G	PRCP	0.141378	0.00747927	1.08518e-79	33962	OID20337	Olink Explore	PRCP	0.1146	0.008671	7.02587e-40	35352	5722_78	SomaScan v4
P42785	PRCP	9344	ENSG00000137509	5547	10_18234919_A_G	10	18234919	A	G	PRCP	0.090511	0.0141064	1.39614e-10	33962	OID20337	Olink Explore
P42785	PRCP	9344	ENSG00000137509	5547	10_36874399_T_G	10	36874399	T	G	PRCP	0.0533456	0.00973331	4.23575e-08	33962	OID20337	Olink Explore
P42785	PRCP	9344	ENSG00000137509	5547	11_68041801_C_T	11	68041801	C	T	PRCP	-0.0993952	0.0152917	8.03526e-11	33962	OID20337	Olink Explore
P42785	PRCP	9344	ENSG00000137509	5547	11_83971262_G_A	11	83971262	G	A	PRCP	-0.995764	0.107024	1.35145e-20	33962	OID20337	Olink Explore
P42785	PRCP	9344	ENSG00000137509	5547	12_101224645_A_T	12	101224645	A	T	PRCP	0.264441	0.0315493	5.21195e-17	33962	OID20337	Olink Explore
P42785	PRCP	9344	ENSG00000137509	5547	12_101733936_T_G	12	101733936	T	G	PRCP	0.0826512	0.00792596	1.84884e-25	33962	OID20337	Olink Explore
P42785	PRCP	9344	ENSG00000137509	5547	12_101825988_G_A	12	101825988	G	A	PRCP	-0.220131	0.00797203	7.78037e-168	33962	OID20337	Olink Explore
P42785	PRCP	9344	ENSG00000137509	5547	12_111446804_T_C	12	111446804	T	C	PRCP	-0.0401525	0.0071435	1.90025e-08	33962	OID20337	Olink Explore
P42785	PRCP	9344	ENSG00000137509	5547	12_57413331_T_C	12	57413331	T	C	PRCP	-0.0772769	0.00827683	9.95405e-21	33962	OID20337	Olink Explore
P42785	PRCP	9344	ENSG00000137509	5547	12_96129584_T_C	12	96129584	T	C	PRCP	-0.0693581	0.0107499	1.10426e-10	33962	OID20337	Olink Explore
P42785	PRCP	9344	ENSG00000137509	5547	14_93186629_G_T	14	93186629	G	T	PRCP	1.05238	0.0698696	2.87475e-51	33962	OID20337	Olink Explore
P42785	PRCP	9344	ENSG00000137509	5547	17_47088690_T_C	17	47088690	T	C	PRCP	0.0415126	0.00747601	2.81164e-08	33962	OID20337	Olink Explore
P42785	PRCP	9344	ENSG00000137509	5547	17_68397897_G_T	17	68397897	G	T	PRCP	-0.0460406	0.00715964	1.27125e-10	33962	OID20337	Olink Explore
P42785	PRCP	9344	ENSG00000137509	5547	19_41307470_T_C	19	41307470	T	C	PRCP	0.052095	0.00923497	1.69001e-08	33962	OID20337	Olink Explore
P42785	PRCP	9344	ENSG00000137509	5547	2_62382243_C_A	2	62382243	C	A	PRCP	0.0653949	0.00892991	2.4227e-13	33962	OID20337	Olink Explore
P42785	PRCP	9344	ENSG00000137509	5547	22_43928850_C_T	22	43928850	C	T	PRCP	0.0546576	0.00853945	1.54764e-10	33962	OID20337	Olink Explore
P42785	PRCP	9344	ENSG00000137509	5547	4_76210141_G_A	4	76210141	G	A	PRCP	0.0640375	0.00939942	9.56313e-12	33962	OID20337	Olink Explore
P42785	PRCP	9344	ENSG00000137509	5547	6_136762000_C_T	6	136762000	C	T	PRCP	-0.045039	0.00725499	5.36649e-10	33962	OID20337	Olink Explore
P42785	PRCP	9344	ENSG00000137509	5547	7_150512548_G_T	7	150512548	G	T	PRCP	-0.0594016	0.00842538	1.78484e-12	33962	OID20337	Olink Explore
P42785	PRCP	9344	ENSG00000137509	5547	8_10777295_G_T	8	10777295	G	T	PRCP	-0.0667376	0.00728144	4.93515e-20	33962	OID20337	Olink Explore
P42785	PRCP	9344	ENSG00000137509	5547	8_54509880_C_T	8	54509880	C	T	PRCP	0.165847	0.00869229	3.7222e-81	33962	OID20337	Olink Explore
P42785	PRCP	9344	ENSG00000137509	5547	9_33122372_T_A	9	33122372	T	A	PRCP	-0.0808123	0.00766902	5.8023e-26	33962	OID20337	Olink Explore
P21709	EPHA1	3385	ENSG00000146904	2041	1_16178825_A_G	1	16178825	A	G	EPHA1	0.0613896	0.00693897	8.98463e-19	33785	OID20677	Olink Explore
P21709	EPHA1	3385	ENSG00000146904	2041	1_179557079_C_T	1	179557079	C	T	EPHA1	0.133182	0.0179095	1.0349e-13	33785	OID20677	Olink Explore
P21709	EPHA1	3385	ENSG00000146904	2041	10_63389329_G_A	10	63389329	G	A	EPHA1	-0.0962826	0.0069167	4.7687e-44	33785	OID20677	Olink Explore
P21709	EPHA1	3385	ENSG00000146904	2041	12_111407152_C_T	12	111407152	C	T	EPHA1	0.219759	0.0387013	1.36022e-08	33785	OID20677	Olink Explore
P21709	EPHA1	3385	ENSG00000146904	2041	14_94378610_C_T	14	94378610	C	T	EPHA1	0.290215	0.0240902	2.01094e-33	33785	OID20677	Olink Explore	EPHA1	0.2754	0.047053	4.82903e-09	35372	3431_54	SomaScan v4
P21709	EPHA1	3385	ENSG00000146904	2041	14_94380925_T_A	14	94380925	T	A	EPHA1	0.103287	0.0158308	6.82496e-11	33785	OID20677	Olink Explore
P21709	EPHA1	3385	ENSG00000146904	2041	16_20381010_G_A	16	20381010	G	A	EPHA1	-0.0567813	0.00874307	8.33489e-11	33785	OID20677	Olink Explore
P21709	EPHA1	3385	ENSG00000146904	2041	19_35851310_C_T	19	35851310	C	T	EPHA1	0.0574599	0.00738756	7.37225e-15	33785	OID20677	Olink Explore
P21709	EPHA1	3385	ENSG00000146904	2041	5_76701084_G_A	5	76701084	G	A	EPHA1	0.0959954	0.0165012	5.9742e-09	33785	OID20677	Olink Explore
P21709	EPHA1	3385	ENSG00000146904	2041	7_144532990_T_G	7	144532990	T	G	EPHA1	0.120434	0.0108293	9.8992e-29	33785	OID20677	Olink Explore
P21709	EPHA1	3385	ENSG00000146904	2041	7_144776150_C_T	7	144776150	C	T	EPHA1	-1.49912	0.117562	3.04649e-37	33785	OID20677	Olink Explore
Q9UMX5	NENF	30384	ENSG00000117691	29937	8_80373524_T_C	8	80373524	T	C	NENF	0.0595756	0.00788783	4.25794e-14	33777	OID31354	Olink Explore
Q96DE0	NUDT16	26442	ENSG00000198585	131870	10_63188924_T_C	10	63188924	T	C	NUDT16	0.0689168	0.00810031	1.77052e-17	33732	OID31484	Olink Explore
Q96DE0	NUDT16	26442	ENSG00000198585	131870	12_111395984_G_A	12	111395984	G	A	NUDT16	-0.0442503	0.00750802	3.77555e-09	33732	OID31484	Olink Explore
Q96DE0	NUDT16	26442	ENSG00000198585	131870	12_54298277_A_G	12	54298277	A	G	NUDT16	0.0464211	0.0075488	7.7741e-10	33732	OID31484	Olink Explore
Q96DE0	NUDT16	26442	ENSG00000198585	131870	17_29518756_C_T	17	29518756	C	T	NUDT16	0.0424679	0.00775613	4.36536e-08	33732	OID31484	Olink Explore
Q96DE0	NUDT16	26442	ENSG00000198585	131870	19_55022111_T_C	19	55022111	T	C	NUDT16	0.0601648	0.00954842	2.95699e-10	33732	OID31484	Olink Explore
Q96DE0	NUDT16	26442	ENSG00000198585	131870	3_130096699_A_C	3	130096699	A	C	NUDT16	-0.36337	0.0504941	6.18728e-13	33732	OID31484	Olink Explore
Q96DE0	NUDT16	26442	ENSG00000198585	131870	3_56815721_T_C	3	56815721	T	C	NUDT16	0.0650068	0.00768873	2.79512e-17	33732	OID31484	Olink Explore
Q96DE0	NUDT16	26442	ENSG00000198585	131870	4_171540485_C_A	4	171540485	C	A	NUDT16	-0.208076	0.0353239	3.85008e-09	33732	OID31484	Olink Explore
Q96DE0	NUDT16	26442	ENSG00000198585	131870	5_132485305_G_A	5	132485305	G	A	NUDT16	-0.0471886	0.00767793	7.94584e-10	33732	OID31484	Olink Explore
P41439	FOLR3	3795	ENSG00000110203	2352	1_109928142_G_A	1	109928142	G	A	FOLR3	0.0548189	0.00811177	1.39959e-11	33760	OID21485	Olink Explore
P41439	FOLR3	3795	ENSG00000110203	2352	10_100315722_G_A	10	100315722	G	A	FOLR3	-0.0708232	0.00774395	5.92925e-20	33760	OID21485	Olink Explore
P41439	FOLR3	3795	ENSG00000110203	2352	11_60385111_G_A	11	60385111	G	A	FOLR3	0.0774559	0.00812445	1.5181e-21	33760	OID21485	Olink Explore
P41439	FOLR3	3795	ENSG00000110203	2352	11_70578066_C_T	11	70578066	C	T	FOLR3	0.710239	0.125945	1.70742e-08	33760	OID21485	Olink Explore
P41439	FOLR3	3795	ENSG00000110203	2352	11_70821693_G_A	11	70821693	G	A	FOLR3	0.557079	0.0794444	2.34639e-12	33760	OID21485	Olink Explore	FOLR3	0.9885	0.030808	1e-199	35373	15495_9	SomaScan v4
P41439	FOLR3	3795	ENSG00000110203	2352	11_70921115_G_A	11	70921115	G	A	FOLR3	0.645286	0.116162	2.77556e-08	33760	OID21485	Olink Explore
P41439	FOLR3	3795	ENSG00000110203	2352	11_71098933_C_T	11	71098933	C	T	FOLR3	0.777648	0.0630267	5.626e-35	33760	OID21485	Olink Explore
P41439	FOLR3	3795	ENSG00000110203	2352	11_71103894_C_T	11	71103894	C	T	FOLR3	0.373039	0.0560081	2.73023e-11	33760	OID21485	Olink Explore
P41439	FOLR3	3795	ENSG00000110203	2352	11_73124489_C_T	11	73124489	C	T	FOLR3	0.623966	0.059167	5.31007e-26	33760	OID21485	Olink Explore
P41439	FOLR3	3795	ENSG00000110203	2352	11_73132092_C_A	11	73132092	C	A	FOLR3	0.789142	0.119423	3.89673e-11	33760	OID21485	Olink Explore	FOLR3	0.7499	0.093957	1.4481e-15	35370	15495_9	SomaScan v4
P41439	FOLR3	3795	ENSG00000110203	2352	11_73152199_G_A	11	73152199	G	A	FOLR3	-0.617016	0.104536	3.58228e-09	33760	OID21485	Olink Explore
P41439	FOLR3	3795	ENSG00000110203	2352	11_73193785_G_A	11	73193785	G	A	FOLR3	0.82544	0.118365	3.08745e-12	33760	OID21485	Olink Explore
P41439	FOLR3	3795	ENSG00000110203	2352	11_73201030_G_T	11	73201030	G	T	FOLR3	0.452364	0.0748595	1.51426e-09	33760	OID21485	Olink Explore	FOLR3	0.661	0.078591	4.07662e-17	35365	15495_9	SomaScan v4
P41439	FOLR3	3795	ENSG00000110203	2352	11_73207114_G_A	11	73207114	G	A	FOLR3	0.0505639	0.00877798	8.39576e-09	33760	OID21485	Olink Explore
P41439	FOLR3	3795	ENSG00000110203	2352	11_74429831_C_T	11	74429831	C	T	FOLR3	0.175371	0.0243023	5.34441e-13	33760	OID21485	Olink Explore
P41439	FOLR3	3795	ENSG00000110203	2352	12_120772154_C_T	12	120772154	C	T	FOLR3	-0.0361067	0.00584775	6.63865e-10	33760	OID21485	Olink Explore
P41439	FOLR3	3795	ENSG00000110203	2352	12_7485173_G_A	12	7485173	G	A	FOLR3	0.159802	0.00903931	6.12915e-70	33760	OID21485	Olink Explore
P41439	FOLR3	3795	ENSG00000110203	2352	17_7108935_C_T	17	7108935	C	T	FOLR3	0.220466	0.0374982	4.11832e-09	33760	OID21485	Olink Explore
P41439	FOLR3	3795	ENSG00000110203	2352	19_43648948_A_G	19	43648948	A	G	FOLR3	0.079937	0.00797028	1.1324e-23	33760	OID21485	Olink Explore
P41439	FOLR3	3795	ENSG00000110203	2352	19_54255498_T_C	19	54255498	T	C	FOLR3	-0.0940539	0.00591947	7.56484e-57	33760	OID21485	Olink Explore
P41439	FOLR3	3795	ENSG00000110203	2352	2_196631192_G_A	2	196631192	G	A	FOLR3	0.506407	0.0821859	7.19565e-10	33760	OID21485	Olink Explore
P41439	FOLR3	3795	ENSG00000110203	2352	2_196765879_A_G	2	196765879	A	G	FOLR3	-0.0489929	0.00759156	1.09227e-10	33760	OID21485	Olink Explore
P41439	FOLR3	3795	ENSG00000110203	2352	2_27508073_T_C	2	27508073	T	C	FOLR3	0.0363542	0.00592199	8.31266e-10	33760	OID21485	Olink Explore
P41439	FOLR3	3795	ENSG00000110203	2352	20_25575767_A_C	20	25575767	A	C	FOLR3	-0.0339767	0.00587396	7.28199e-09	33760	OID21485	Olink Explore
P41439	FOLR3	3795	ENSG00000110203	2352	3_31012381_C_A	3	31012381	C	A	FOLR3	0.0435473	0.00627986	4.0785e-12	33760	OID21485	Olink Explore
P41439	FOLR3	3795	ENSG00000110203	2352	3_98976917_C_T	3	98976917	C	T	FOLR3	-0.0534872	0.00587097	8.20352e-20	33760	OID21485	Olink Explore
P41439	FOLR3	3795	ENSG00000110203	2352	6_10533230_T_C	6	10533230	T	C	FOLR3	0.0357706	0.00579924	6.90971e-10	33760	OID21485	Olink Explore
P41439	FOLR3	3795	ENSG00000110203	2352	7_17880990_C_T	7	17880990	C	T	FOLR3	-0.0499271	0.00591871	3.29913e-17	33760	OID21485	Olink Explore
P41439	FOLR3	3795	ENSG00000110203	2352	9_33117526_C_T	9	33117526	C	T	FOLR3	-0.0604122	0.00591883	1.84927e-24	33760	OID21485	Olink Explore
O43280	TREH	12266	ENSG00000118094	11181	1_150986360_A_G	1	150986360	A	G	TREH	-0.0412272	0.00727181	1.43258e-08	33924	OID30388	Olink Explore
O43280	TREH	12266	ENSG00000118094	11181	1_151817135_C_T	1	151817135	C	T	TREH	-0.0454105	0.0082373	3.53199e-08	33924	OID30388	Olink Explore
O43280	TREH	12266	ENSG00000118094	11181	1_220921376_A_G	1	220921376	A	G	TREH	-0.0365274	0.00530456	5.7372e-12	33924	OID30388	Olink Explore
O43280	TREH	12266	ENSG00000118094	11181	1_26958422_C_T	1	26958422	C	T	TREH	0.118339	0.0174579	1.21423e-11	33924	OID30388	Olink Explore
O43280	TREH	12266	ENSG00000118094	11181	10_79404765_C_T	10	79404765	C	T	TREH	0.0288787	0.00528134	4.54988e-08	33924	OID30388	Olink Explore
O43280	TREH	12266	ENSG00000118094	11181	11_119729773_G_T	11	119729773	G	T	TREH	0.336484	0.0594118	1.48242e-08	33924	OID30388	Olink Explore
O43280	TREH	12266	ENSG00000118094	11181	12_120988675_C_T	12	120988675	C	T	TREH	0.0426576	0.00573486	1.01976e-13	33924	OID30388	Olink Explore
O43280	TREH	12266	ENSG00000118094	11181	12_132565532_T_C	12	132565532	T	C	TREH	0.0388485	0.00530902	2.52697e-13	33924	OID30388	Olink Explore
O43280	TREH	12266	ENSG00000118094	11181	12_53552626_G_A	12	53552626	G	A	TREH	0.0662525	0.00853747	8.48008e-15	33924	OID30388	Olink Explore
O43280	TREH	12266	ENSG00000118094	11181	13_74177340_T_G	13	74177340	T	G	TREH	0.0394814	0.00535641	1.69512e-13	33924	OID30388	Olink Explore
O43280	TREH	12266	ENSG00000118094	11181	15_43528519_C_T	15	43528519	C	T	TREH	0.165777	0.0171397	3.96187e-22	33924	OID30388	Olink Explore
O43280	TREH	12266	ENSG00000118094	11181	15_52777677_T_G	15	52777677	T	G	TREH	-0.0609617	0.00813351	6.62369e-14	33924	OID30388	Olink Explore
O43280	TREH	12266	ENSG00000118094	11181	15_58388755_T_C	15	58388755	T	C	TREH	0.0355391	0.00546461	7.84693e-11	33924	OID30388	Olink Explore
O43280	TREH	12266	ENSG00000118094	11181	15_58431740_G_A	15	58431740	G	A	TREH	-0.0378311	0.00638121	3.05682e-09	33924	OID30388	Olink Explore
O43280	TREH	12266	ENSG00000118094	11181	15_60591082_C_A	15	60591082	C	A	TREH	0.0606188	0.00543702	7.22104e-29	33924	OID30388	Olink Explore
O43280	TREH	12266	ENSG00000118094	11181	16_83945717_A_G	16	83945717	A	G	TREH	-0.0297429	0.00544681	4.74537e-08	33924	OID30388	Olink Explore
O43280	TREH	12266	ENSG00000118094	11181	17_47563039_G_T	17	47563039	G	T	TREH	-0.0308942	0.00530376	5.71268e-09	33924	OID30388	Olink Explore
O43280	TREH	12266	ENSG00000118094	11181	17_68460340_G_T	17	68460340	G	T	TREH	-0.0316188	0.00527766	2.08468e-09	33924	OID30388	Olink Explore
O43280	TREH	12266	ENSG00000118094	11181	19_19296909_T_C	19	19296909	T	C	TREH	0.0693403	0.00995578	3.28776e-12	33924	OID30388	Olink Explore
O43280	TREH	12266	ENSG00000118094	11181	20_25253530_C_T	20	25253530	C	T	TREH	-0.0427511	0.00531518	8.75185e-16	33924	OID30388	Olink Explore
O43280	TREH	12266	ENSG00000118094	11181	20_44405376_G_A	20	44405376	G	A	TREH	-0.0313398	0.00544058	8.39228e-09	33924	OID30388	Olink Explore
O43280	TREH	12266	ENSG00000118094	11181	22_41013425_C_T	22	41013425	C	T	TREH	0.0311624	0.00554067	1.86247e-08	33924	OID30388	Olink Explore
O43280	TREH	12266	ENSG00000118094	11181	6_130075506_G_A	6	130075506	G	A	TREH	-0.0387591	0.0056735	8.39653e-12	33924	OID30388	Olink Explore
O43280	TREH	12266	ENSG00000118094	11181	6_24432221_T_C	6	24432221	T	C	TREH	-0.372604	0.050348	1.35581e-13	33924	OID30388	Olink Explore
O43280	TREH	12266	ENSG00000118094	11181	6_24487348_T_G	6	24487348	T	G	TREH	-0.0501091	0.00742548	1.49624e-11	33924	OID30388	Olink Explore
O43280	TREH	12266	ENSG00000118094	11181	7_73601039_G_A	7	73601039	G	A	TREH	0.0637026	0.00794026	1.03419e-15	33924	OID30388	Olink Explore
P12830	CDH1	1748	ENSG00000039068	999	1_179557079_C_T	1	179557079	C	T	CDH1	0.113717	0.018542	8.62621e-10	32416	OID20353	Olink Explore
P12830	CDH1	1748	ENSG00000039068	999	10_80489996_G_A	10	80489996	G	A	CDH1	0.0677564	0.00880048	1.36962e-14	32416	OID20353	Olink Explore
P12830	CDH1	1748	ENSG00000039068	999	14_21102455_A_C	14	21102455	A	C	CDH1	0.0578114	0.00969195	2.44799e-09	32416	OID20353	Olink Explore
P12830	CDH1	1748	ENSG00000039068	999	16_20342493_T_C	16	20342493	T	C	CDH1	-0.0531922	0.00932874	1.18432e-08	32416	OID20353	Olink Explore
P12830	CDH1	1748	ENSG00000039068	999	17_7166093_G_A	17	7166093	G	A	CDH1	0.439076	0.0490646	3.58922e-19	32416	OID20353	Olink Explore	CDH1	0.47	0.045384	3.93188e-25	35370	18429_10	SomaScan v4
P12830	CDH1	1748	ENSG00000039068	999	17_7176750_A_G	17	7176750	A	G	CDH1	0.0528503	0.00895952	3.66185e-09	32416	OID20353	Olink Explore
P12830	CDH1	1748	ENSG00000039068	999	19_35851310_C_T	19	35851310	C	T	CDH1	0.0593875	0.00804609	1.57217e-13	32416	OID20353	Olink Explore
P12830	CDH1	1748	ENSG00000039068	999	19_48565335_G_T	19	48565335	G	T	CDH1	-0.04976	0.0076433	7.50067e-11	32416	OID20353	Olink Explore
P12830	CDH1	1748	ENSG00000039068	999	19_48600190_C_T	19	48600190	C	T	CDH1	-0.295598	0.00766785	1e-199	32416	OID20353	Olink Explore
P12830	CDH1	1748	ENSG00000039068	999	19_5840608_C_T	19	5840608	C	T	CDH1	0.0965043	0.00846475	4.14668e-30	32416	OID20353	Olink Explore
P12830	CDH1	1748	ENSG00000039068	999	3_189961760_T_G	3	189961760	T	G	CDH1	-0.11119	0.0196863	1.62237e-08	32416	OID20353	Olink Explore
P12830	CDH1	1748	ENSG00000039068	999	7_100989509_C_T	7	100989509	C	T	CDH1	-0.0596619	0.0101622	4.33291e-09	32416	OID20353	Olink Explore
P12830	CDH1	1748	ENSG00000039068	999	9_133006984_A_T	9	133006984	A	T	CDH1	0.114101	0.017298	4.21891e-11	32416	OID20353	Olink Explore
P12830	CDH1	1748	ENSG00000039068	999	9_133167220_C_A	9	133167220	C	A	CDH1	0.489354	0.0642557	2.62241e-14	32416	OID20353	Olink Explore
P12830	CDH1	1748	ENSG00000039068	999	9_133169469_G_A	9	133169469	G	A	CDH1	0.286027	0.0348718	2.35939e-16	32416	OID20353	Olink Explore
P12830	CDH1	1748	ENSG00000039068	999	9_133274295_A_T	9	133274295	A	T	CDH1	-0.350835	0.00945843	1e-199	32416	OID20353	Olink Explore
P24158	PRTN3	9495	ENSG00000196415	5657	1_36478700_C_A	1	36478700	C	A	PRTN3	-0.0644267	0.00730981	1.21032e-18	32688	OID20329	Olink Explore
P24158	PRTN3	9495	ENSG00000196415	5657	1_76072161_T_C	1	76072161	T	C	PRTN3	0.0682903	0.00867248	3.42452e-15	32688	OID20329	Olink Explore	PRTN3	0.0837	0.010991	2.62785e-14	35354	13720_95	SomaScan v4
P24158	PRTN3	9495	ENSG00000196415	5657	10_921330_T_C	10	921330	T	C	PRTN3	-0.0559542	0.00876305	1.7112e-10	32688	OID20329	Olink Explore
P24158	PRTN3	9495	ENSG00000196415	5657	11_114111599_T_A	11	114111599	T	A	PRTN3	0.0600144	0.0076253	3.53427e-15	32688	OID20329	Olink Explore
P24158	PRTN3	9495	ENSG00000196415	5657	13_28029870_T_C	13	28029870	T	C	PRTN3	0.198378	0.0326239	1.19608e-09	32688	OID20329	Olink Explore	PRTN3	0.262	0.037444	2.61397e-12	35363	13720_95	SomaScan v4
P24158	PRTN3	9495	ENSG00000196415	5657	14_94367034_G_A	14	94367034	G	A	PRTN3	-0.0462906	0.00801423	7.64716e-09	32688	OID20329	Olink Explore
P24158	PRTN3	9495	ENSG00000196415	5657	16_491679_C_T	16	491679	C	T	PRTN3	-0.045717	0.00711506	1.31529e-10	32688	OID20329	Olink Explore
P24158	PRTN3	9495	ENSG00000196415	5657	16_67894139_G_A	16	67894139	G	A	PRTN3	0.0747981	0.011064	1.37499e-11	32688	OID20329	Olink Explore
P24158	PRTN3	9495	ENSG00000196415	5657	17_40010626_T_C	17	40010626	T	C	PRTN3	0.0914576	0.0072299	1.11995e-36	32688	OID20329	Olink Explore
P24158	PRTN3	9495	ENSG00000196415	5657	17_58270865_T_G	17	58270865	T	G	PRTN3	0.347953	0.045707	2.68473e-14	32688	OID20329	Olink Explore	PRTN3	0.4758	0.046888	3.39703e-24	35369	13720_95	SomaScan v4
P24158	PRTN3	9495	ENSG00000196415	5657	17_58278036_G_A	17	58278036	G	A	PRTN3	0.202802	0.0272253	9.40156e-14	32688	OID20329	Olink Explore	PRTN3	0.2496	0.028369	1.38995e-18	35369	13720_95	SomaScan v4
P24158	PRTN3	9495	ENSG00000196415	5657	17_58279141_A_G	17	58279141	A	G	PRTN3	0.24177	0.030873	4.83504e-15	32688	OID20329	Olink Explore
P24158	PRTN3	9495	ENSG00000196415	5657	17_7203059_G_A	17	7203059	G	A	PRTN3	0.309392	0.0536718	8.18917e-09	32688	OID20329	Olink Explore
P24158	PRTN3	9495	ENSG00000196415	5657	19_48211939_T_C	19	48211939	T	C	PRTN3	0.130953	0.0234658	2.39673e-08	32688	OID20329	Olink Explore
P24158	PRTN3	9495	ENSG00000196415	5657	2_43115200_C_A	2	43115200	C	A	PRTN3	0.0463322	0.00813646	1.23817e-08	32688	OID20329	Olink Explore
P24158	PRTN3	9495	ENSG00000196415	5657	2_43226582_G_A	2	43226582	G	A	PRTN3	0.090792	0.0140518	1.03856e-10	32688	OID20329	Olink Explore
P24158	PRTN3	9495	ENSG00000196415	5657	2_71535283_G_A	2	71535283	G	A	PRTN3	0.160019	0.0247137	9.48418e-11	32688	OID20329	Olink Explore
P24158	PRTN3	9495	ENSG00000196415	5657	22_31145921_T_C	22	31145921	T	C	PRTN3	-0.0555542	0.00936468	2.9871e-09	32688	OID20329	Olink Explore
P24158	PRTN3	9495	ENSG00000196415	5657	3_128662427_G_A	3	128662427	G	A	PRTN3	-0.0521687	0.00795504	5.45507e-11	32688	OID20329	Olink Explore
P24158	PRTN3	9495	ENSG00000196415	5657	3_158337654_A_G	3	158337654	A	G	PRTN3	0.411507	0.065039	2.4985e-10	32688	OID20329	Olink Explore
P24158	PRTN3	9495	ENSG00000196415	5657	3_50295266_G_A	3	50295266	G	A	PRTN3	-0.04726	0.00710743	2.94307e-11	32688	OID20329	Olink Explore
P24158	PRTN3	9495	ENSG00000196415	5657	4_102267552_C_T	4	102267552	C	T	PRTN3	0.0895219	0.0135032	3.36434e-11	32688	OID20329	Olink Explore
P24158	PRTN3	9495	ENSG00000196415	5657	4_130832399_C_T	4	130832399	C	T	PRTN3	0.478294	0.0844012	1.45395e-08	32688	OID20329	Olink Explore
P24158	PRTN3	9495	ENSG00000196415	5657	6_143503967_G_T	6	143503967	G	T	PRTN3	-0.0554524	0.00807396	6.50879e-12	32688	OID20329	Olink Explore
P24158	PRTN3	9495	ENSG00000196415	5657	6_81753659_C_T	6	81753659	C	T	PRTN3	0.0875686	0.00792204	2.10136e-28	32688	OID20329	Olink Explore
P24158	PRTN3	9495	ENSG00000196415	5657	8_129592317_G_A	8	129592317	G	A	PRTN3	-0.0891872	0.00718558	2.25061e-35	32688	OID20329	Olink Explore
P24158	PRTN3	9495	ENSG00000196415	5657	8_143972494_C_T	8	143972494	C	T	PRTN3	0.0422482	0.00741872	1.23512e-08	32688	OID20329	Olink Explore
P24158	PRTN3	9495	ENSG00000196415	5657	8_60735992_C_T	8	60735992	C	T	PRTN3	0.0574556	0.00907972	2.48502e-10	32688	OID20329	Olink Explore
P24158	PRTN3	9495	ENSG00000196415	5657	8_6835186_G_T	8	6835186	G	T	PRTN3	0.0459158	0.007149	1.33894e-10	32688	OID20329	Olink Explore
P24158	PRTN3	9495	ENSG00000196415	5657	8_6957935_T_C	8	6957935	T	C	PRTN3	0.0676852	0.00763785	7.87227e-19	32688	OID20329	Olink Explore
P24158	PRTN3	9495	ENSG00000196415	5657	9_79611770_G_A	9	79611770	G	A	PRTN3	-0.138263	0.0199562	4.25794e-12	32688	OID20329	Olink Explore
P24158	PRTN3	9495	ENSG00000196415	5657	X_148502438_G_A	X	148502438	G	A	PRTN3	-0.0356757	0.00596067	2.16132e-09	32688	OID20329	Olink Explore
P07355	ANXA2	537	ENSG00000182718	302	19_53821741_G_T	19	53821741	G	T	ANXA2	0.118505	0.00870212	3.13401e-42	32531	OID30263	Olink Explore
P07355	ANXA2	537	ENSG00000182718	302	20_3724308_A_T	20	3724308	A	T	ANXA2	0.1928	0.0330691	5.53554e-09	32531	OID30263	Olink Explore
P07355	ANXA2	537	ENSG00000182718	302	7_106733200_C_T	7	106733200	C	T	ANXA2	-0.056302	0.0070867	1.94581e-15	32531	OID30263	Olink Explore
P07355	ANXA2	537	ENSG00000182718	302	9_111150273_A_G	9	111150273	A	G	ANXA2	-0.0406537	0.00706028	8.50746e-09	32531	OID30263	Olink Explore
P49354	FNTA	3782	ENSG00000168522	2339	10_63188924_T_C	10	63188924	T	C	FNTA	0.0465833	0.00816347	1.15449e-08	33777	OID31381	Olink Explore
P49354	FNTA	3782	ENSG00000168522	2339	3_56815721_T_C	3	56815721	T	C	FNTA	0.04431	0.00766102	7.30197e-09	33777	OID31381	Olink Explore
Q9UHC6	CNTNAP2	13830	ENSG00000174469	26047	10_17833858_T_G	10	17833858	T	G	CNTNAP2	0.12198	0.0071377	1.77501e-65	33657	OID20556	Olink Explore	CNTNAP2	0.0831	0.008189	3.38376e-24	35352	6965_19	SomaScan v4
Q9UHC6	CNTNAP2	13830	ENSG00000174469	26047	17_7203059_G_A	17	7203059	G	A	CNTNAP2	0.290517	0.0506543	9.73487e-09	33657	OID20556	Olink Explore
Q9UHC6	CNTNAP2	13830	ENSG00000174469	26047	2_27375230_T_C	2	27375230	T	C	CNTNAP2	0.0444026	0.00694149	1.58767e-10	33657	OID20556	Olink Explore
Q9UHC6	CNTNAP2	13830	ENSG00000174469	26047	22_39492769_A_G	22	39492769	A	G	CNTNAP2	0.059047	0.00714033	1.34524e-16	33657	OID20556	Olink Explore
Q9UHC6	CNTNAP2	13830	ENSG00000174469	26047	7_144801824_A_T	7	144801824	A	T	CNTNAP2	0.157003	0.0276733	1.39949e-08	33657	OID20556	Olink Explore
Q9UHC6	CNTNAP2	13830	ENSG00000174469	26047	7_144841163_C_T	7	144841163	C	T	CNTNAP2	0.188758	0.0260863	4.62381e-13	33657	OID20556	Olink Explore
Q9UHC6	CNTNAP2	13830	ENSG00000174469	26047	7_145034946_A_T	7	145034946	A	T	CNTNAP2	0.175587	0.0224049	4.61424e-15	33657	OID20556	Olink Explore
Q9UHC6	CNTNAP2	13830	ENSG00000174469	26047	7_145050958_C_T	7	145050958	C	T	CNTNAP2	0.11028	0.0180663	1.03336e-09	33657	OID20556	Olink Explore
Q9UHC6	CNTNAP2	13830	ENSG00000174469	26047	7_145113634_C_T	7	145113634	C	T	CNTNAP2	0.158673	0.0272386	5.70112e-09	33657	OID20556	Olink Explore
Q9UHC6	CNTNAP2	13830	ENSG00000174469	26047	7_147333351_G_T	7	147333351	G	T	CNTNAP2	-0.0585775	0.00845106	4.16773e-12	33657	OID20556	Olink Explore
Q9UHC6	CNTNAP2	13830	ENSG00000174469	26047	7_147976854_A_T	7	147976854	A	T	CNTNAP2	0.0544537	0.00747421	3.20406e-13	33657	OID20556	Olink Explore
Q9UHC6	CNTNAP2	13830	ENSG00000174469	26047	9_133274295_A_T	9	133274295	A	T	CNTNAP2	-0.0699705	0.00874617	1.2428e-15	33657	OID20556	Olink Explore
Q9UHC6	CNTNAP2	13830	ENSG00000174469	26047	9_134226324_G_A	9	134226324	G	A	CNTNAP2	-0.0420302	0.00681401	6.90701e-10	33657	OID20556	Olink Explore
P06756	ITGAV	6150	ENSG00000138448	3685	1_161572445_A_G	1	161572445	A	G	ITGAV	0.0794036	0.0120724	4.79071e-11	33966	OID21416	Olink Explore
P06756	ITGAV	6150	ENSG00000138448	3685	10_63556040_G_T	10	63556040	G	T	ITGAV	-0.0402734	0.0070444	1.08365e-08	33966	OID21416	Olink Explore
P06756	ITGAV	6150	ENSG00000138448	3685	11_116811440_G_A	11	116811440	G	A	ITGAV	-0.0699217	0.010736	7.37564e-11	33966	OID21416	Olink Explore
P06756	ITGAV	6150	ENSG00000138448	3685	11_126367386_G_A	11	126367386	G	A	ITGAV	-0.0672854	0.00850825	2.61036e-15	33966	OID21416	Olink Explore
P06756	ITGAV	6150	ENSG00000138448	3685	12_111446804_T_C	12	111446804	T	C	ITGAV	0.054715	0.00704018	7.73571e-15	33966	OID21416	Olink Explore
P06756	ITGAV	6150	ENSG00000138448	3685	14_94380925_T_A	14	94380925	T	A	ITGAV	0.119604	0.0162654	1.93419e-13	33966	OID21416	Olink Explore
P06756	ITGAV	6150	ENSG00000138448	3685	15_68333377_A_G	15	68333377	A	G	ITGAV	0.0671171	0.0109559	9.00513e-10	33966	OID21416	Olink Explore
P06756	ITGAV	6150	ENSG00000138448	3685	17_47243904_C_T	17	47243904	C	T	ITGAV	-0.0656602	0.00975686	1.70098e-11	33966	OID21416	Olink Explore
P06756	ITGAV	6150	ENSG00000138448	3685	17_7166093_G_A	17	7166093	G	A	ITGAV	0.8632	0.0487505	3.7368e-70	33966	OID21416	Olink Explore
P06756	ITGAV	6150	ENSG00000138448	3685	17_7176997_C_T	17	7176997	C	T	ITGAV	0.10654	0.00896456	1.42266e-32	33966	OID21416	Olink Explore
P06756	ITGAV	6150	ENSG00000138448	3685	2_185429230_T_C	2	185429230	T	C	ITGAV	-0.0940306	0.0132937	1.51252e-12	33966	OID21416	Olink Explore
P06756	ITGAV	6150	ENSG00000138448	3685	2_185509810_T_C	2	185509810	T	C	ITGAV	0.224405	0.0346608	9.52357e-11	33966	OID21416	Olink Explore
P06756	ITGAV	6150	ENSG00000138448	3685	2_185567947_T_C	2	185567947	T	C	ITGAV	0.225464	0.0327429	5.74249e-12	33966	OID21416	Olink Explore
P06756	ITGAV	6150	ENSG00000138448	3685	2_187652646_A_G	2	187652646	A	G	ITGAV	0.153651	0.0244667	3.38501e-10	33966	OID21416	Olink Explore
P06756	ITGAV	6150	ENSG00000138448	3685	2_187673191_G_A	2	187673191	G	A	ITGAV	-0.600848	0.109545	4.13628e-08	33966	OID21416	Olink Explore
P06756	ITGAV	6150	ENSG00000138448	3685	20_45919331_C_T	20	45919331	C	T	ITGAV	-0.0525166	0.00821145	1.59985e-10	33966	OID21416	Olink Explore
P06756	ITGAV	6150	ENSG00000138448	3685	3_98661882_G_A	3	98661882	G	A	ITGAV	-0.0435632	0.0071023	8.58756e-10	33966	OID21416	Olink Explore
P06756	ITGAV	6150	ENSG00000138448	3685	5_180302519_A_G	5	180302519	A	G	ITGAV	-0.0434996	0.00726822	2.16511e-09	33966	OID21416	Olink Explore
Q9UPW0	FOXJ3	29178	ENSG00000198815	22887	12_54332691_A_G	12	54332691	A	G	FOXJ3	0.0455053	0.00817955	2.64728e-08	32981	OID30445	Olink Explore
Q9UPW0	FOXJ3	29178	ENSG00000198815	22887	3_56815721_T_C	3	56815721	T	C	FOXJ3	0.060286	0.00773591	6.54335e-15	32981	OID30445	Olink Explore
Q9UPW0	FOXJ3	29178	ENSG00000198815	22887	5_132340627_C_T	5	132340627	C	T	FOXJ3	-0.0436941	0.00767013	1.22177e-08	32981	OID30445	Olink Explore
P19957	PI3	8947	ENSG00000124102	5266	1_206484465_T_C	1	206484465	T	C	PI3	0.0453622	0.00830871	4.77221e-08	33208	OID20326	Olink Explore
P19957	PI3	8947	ENSG00000124102	5266	1_37476061_G_A	1	37476061	G	A	PI3	-0.061326	0.0111217	3.5059e-08	33208	OID20326	Olink Explore
P19957	PI3	8947	ENSG00000124102	5266	1_67219251_C_T	1	67219251	C	T	PI3	-0.0815152	0.0149124	4.59642e-08	33208	OID20326	Olink Explore
P19957	PI3	8947	ENSG00000124102	5266	10_79009948_C_T	10	79009948	C	T	PI3	0.0596037	0.0069817	1.37594e-17	33208	OID20326	Olink Explore
P19957	PI3	8947	ENSG00000124102	5266	11_65787031_G_A	11	65787031	G	A	PI3	0.057456	0.00885308	8.58618e-11	33208	OID20326	Olink Explore
P19957	PI3	8947	ENSG00000124102	5266	16_30527098_G_A	16	30527098	G	A	PI3	0.0447776	0.0071213	3.21929e-10	33208	OID20326	Olink Explore
P19957	PI3	8947	ENSG00000124102	5266	2_72036095_C_T	2	72036095	C	T	PI3	-0.059035	0.00712244	1.14578e-16	33208	OID20326	Olink Explore
P19957	PI3	8947	ENSG00000124102	5266	4_76451926_C_T	4	76451926	C	T	PI3	0.0420413	0.0069713	1.63335e-09	33208	OID20326	Olink Explore
P19957	PI3	8947	ENSG00000124102	5266	5_135053999_G_T	5	135053999	G	T	PI3	-0.0449281	0.00823174	4.8177e-08	33208	OID20326	Olink Explore
P19957	PI3	8947	ENSG00000124102	5266	5_159430181_C_T	5	159430181	C	T	PI3	-0.0455981	0.00746712	1.01831e-09	33208	OID20326	Olink Explore
P19957	PI3	8947	ENSG00000124102	5266	8_125596398_C_T	8	125596398	C	T	PI3	0.0504463	0.00701975	6.6558e-13	33208	OID20326	Olink Explore
Q9BRQ6	CHCHD6	28184	ENSG00000159685	84303	1_28902609_C_T	1	28902609	C	T	CHCHD6	-0.560273	0.0979474	1.06434e-08	33777	OID31426	Olink Explore
Q9BRQ6	CHCHD6	28184	ENSG00000159685	84303	2_86074182_C_T	2	86074182	C	T	CHCHD6	-0.0506428	0.00740889	8.17711e-12	33777	OID31426	Olink Explore
Q7Z4W2	LYZL2	29613	ENSG00000151033	119180	1_236024072_T_C	1	236024072	T	C	LYZL2	-0.515999	0.0738047	2.72145e-12	32704	OID31180	Olink Explore
Q7Z4W2	LYZL2	29613	ENSG00000151033	119180	10_29297058_A_G	10	29297058	A	G	LYZL2	-0.0557027	0.00854101	6.94704e-11	32704	OID31180	Olink Explore
Q7Z4W2	LYZL2	29613	ENSG00000151033	119180	10_31682072_A_G	10	31682072	A	G	LYZL2	0.194065	0.0282767	6.74062e-12	32704	OID31180	Olink Explore
O95393	BMP10	20869	ENSG00000163217	27302	10_118435413_T_C	10	118435413	T	C	BMP10	0.0542925	0.00989142	4.04557e-08	33187	OID30575	Olink Explore
O95393	BMP10	20869	ENSG00000163217	27302	10_63402143_G_A	10	63402143	G	A	BMP10	0.0562217	0.00683552	1.95299e-16	33187	OID30575	Olink Explore
O95393	BMP10	20869	ENSG00000163217	27302	10_69101486_A_C	10	69101486	A	C	BMP10	0.273107	0.033266	2.21564e-16	33187	OID30575	Olink Explore
O95393	BMP10	20869	ENSG00000163217	27302	10_69334748_T_C	10	69334748	T	C	BMP10	-0.060436	0.0109538	3.4416e-08	33187	OID30575	Olink Explore
O95393	BMP10	20869	ENSG00000163217	27302	11_126395606_A_C	11	126395606	A	C	BMP10	0.0528241	0.00801056	4.27268e-11	33187	OID30575	Olink Explore
O95393	BMP10	20869	ENSG00000163217	27302	11_5680653_A_G	11	5680653	A	G	BMP10	-0.0400704	0.0068665	5.35846e-09	33187	OID30575	Olink Explore
O95393	BMP10	20869	ENSG00000163217	27302	12_103606541_T_G	12	103606541	T	G	BMP10	0.0460741	0.00728797	2.58309e-10	33187	OID30575	Olink Explore
O95393	BMP10	20869	ENSG00000163217	27302	12_103759078_G_T	12	103759078	G	T	BMP10	0.0517528	0.00776394	2.63269e-11	33187	OID30575	Olink Explore
O95393	BMP10	20869	ENSG00000163217	27302	12_111446804_T_C	12	111446804	T	C	BMP10	0.0409806	0.00680485	1.72005e-09	33187	OID30575	Olink Explore
O95393	BMP10	20869	ENSG00000163217	27302	14_68798847_C_A	14	68798847	C	A	BMP10	-0.0507991	0.00682281	9.65828e-14	33187	OID30575	Olink Explore
O95393	BMP10	20869	ENSG00000163217	27302	14_94378610_C_T	14	94378610	C	T	BMP10	0.139877	0.0240537	6.05578e-09	33187	OID30575	Olink Explore
O95393	BMP10	20869	ENSG00000163217	27302	14_94448330_G_A	14	94448330	G	A	BMP10	-0.61025	0.0597677	1.78197e-24	33187	OID30575	Olink Explore
O95393	BMP10	20869	ENSG00000163217	27302	14_94466582_G_A	14	94466582	G	A	BMP10	-0.129682	0.00964974	3.57767e-41	33187	OID30575	Olink Explore
O95393	BMP10	20869	ENSG00000163217	27302	15_90883330_G_A	15	90883330	G	A	BMP10	0.0559221	0.00684581	3.11458e-16	33187	OID30575	Olink Explore
O95393	BMP10	20869	ENSG00000163217	27302	16_72045758_C_T	16	72045758	C	T	BMP10	-0.0553109	0.00863036	1.46602e-10	33187	OID30575	Olink Explore
O95393	BMP10	20869	ENSG00000163217	27302	17_39875604_T_G	17	39875604	T	G	BMP10	0.0378288	0.00685704	3.45271e-08	33187	OID30575	Olink Explore
O95393	BMP10	20869	ENSG00000163217	27302	17_60851163_G_A	17	60851163	G	A	BMP10	-0.0643708	0.0105111	9.12074e-10	33187	OID30575	Olink Explore
O95393	BMP10	20869	ENSG00000163217	27302	17_7166093_G_A	17	7166093	G	A	BMP10	0.457962	0.0469684	1.83696e-22	33187	OID30575	Olink Explore
O95393	BMP10	20869	ENSG00000163217	27302	17_7176997_C_T	17	7176997	C	T	BMP10	0.0566979	0.00864106	5.32844e-11	33187	OID30575	Olink Explore
O95393	BMP10	20869	ENSG00000163217	27302	19_45881296_A_G	19	45881296	A	G	BMP10	-0.0650353	0.0107045	1.23598e-09	33187	OID30575	Olink Explore
O95393	BMP10	20869	ENSG00000163217	27302	2_67192824_T_G	2	67192824	T	G	BMP10	-0.790138	0.110963	1.07374e-12	33187	OID30575	Olink Explore
O95393	BMP10	20869	ENSG00000163217	27302	2_70109673_G_A	2	70109673	G	A	BMP10	-1.56017	0.129433	1.84842e-33	33187	OID30575	Olink Explore
O95393	BMP10	20869	ENSG00000163217	27302	3_58448986_G_T	3	58448986	G	T	BMP10	0.0468384	0.00741	2.59938e-10	33187	OID30575	Olink Explore
O95393	BMP10	20869	ENSG00000163217	27302	5_103097906_G_A	5	103097906	G	A	BMP10	0.0597446	0.0101383	3.79315e-09	33187	OID30575	Olink Explore
O95393	BMP10	20869	ENSG00000163217	27302	9_92353210_A_C	9	92353210	A	C	BMP10	-0.153082	0.007323	4.89666e-97	33187	OID30575	Olink Explore
O95393	BMP10	20869	ENSG00000163217	27302	9_92997788_A_G	9	92997788	A	G	BMP10	-0.767676	0.109735	2.63815e-12	33187	OID30575	Olink Explore
Q9UBX1	CTSF	2531	ENSG00000174080	8722	1_117556621_A_G	1	117556621	A	G	CTSF	0.0495221	0.00751799	4.48332e-11	33822	OID21500	Olink Explore
Q9UBX1	CTSF	2531	ENSG00000174080	8722	10_72952788_T_C	10	72952788	T	C	CTSF	-0.074463	0.012588	3.3107e-09	33822	OID21500	Olink Explore
Q9UBX1	CTSF	2531	ENSG00000174080	8722	11_61790331_T_C	11	61790331	T	C	CTSF	-0.0574232	0.00750968	2.06443e-14	33822	OID21500	Olink Explore
Q9UBX1	CTSF	2531	ENSG00000174080	8722	11_67588326_G_A	11	67588326	G	A	CTSF	0.108446	0.013557	1.2517e-15	33822	OID21500	Olink Explore
Q9UBX1	CTSF	2531	ENSG00000174080	8722	11_67774545_T_C	11	67774545	T	C	CTSF	-0.392033	0.0393823	2.40935e-23	33822	OID21500	Olink Explore
Q9UBX1	CTSF	2531	ENSG00000174080	8722	11_72139545_G_A	11	72139545	G	A	CTSF	-0.143411	0.0225123	1.88621e-10	33822	OID21500	Olink Explore
Q9UBX1	CTSF	2531	ENSG00000174080	8722	12_101224645_A_T	12	101224645	A	T	CTSF	0.248637	0.0319909	7.71792e-15	33822	OID21500	Olink Explore
Q9UBX1	CTSF	2531	ENSG00000174080	8722	12_101687198_T_G	12	101687198	T	G	CTSF	0.233486	0.00747724	1e-199	33822	OID21500	Olink Explore
Q9UBX1	CTSF	2531	ENSG00000174080	8722	12_101697580_C_T	12	101697580	C	T	CTSF	0.872012	0.126265	4.97737e-12	33822	OID21500	Olink Explore
Q9UBX1	CTSF	2531	ENSG00000174080	8722	12_101808408_G_A	12	101808408	G	A	CTSF	-0.143406	0.0248787	8.20389e-09	33822	OID21500	Olink Explore
Q9UBX1	CTSF	2531	ENSG00000174080	8722	12_101868514_A_G	12	101868514	A	G	CTSF	-0.257032	0.0440682	5.45695e-09	33822	OID21500	Olink Explore
Q9UBX1	CTSF	2531	ENSG00000174080	8722	12_120986153_C_T	12	120986153	C	T	CTSF	-0.0593546	0.00752647	3.11745e-15	33822	OID21500	Olink Explore
Q9UBX1	CTSF	2531	ENSG00000174080	8722	12_123628808_C_T	12	123628808	C	T	CTSF	-0.268329	0.0480958	2.41824e-08	33822	OID21500	Olink Explore
Q9UBX1	CTSF	2531	ENSG00000174080	8722	13_41114931_A_G	13	41114931	A	G	CTSF	0.0776605	0.0135583	1.01686e-08	33822	OID21500	Olink Explore
Q9UBX1	CTSF	2531	ENSG00000174080	8722	14_39234120_A_G	14	39234120	A	G	CTSF	0.0502247	0.00717909	2.63451e-12	33822	OID21500	Olink Explore
Q9UBX1	CTSF	2531	ENSG00000174080	8722	14_93186629_G_T	14	93186629	G	T	CTSF	0.780229	0.0710637	4.80729e-28	33822	OID21500	Olink Explore
Q9UBX1	CTSF	2531	ENSG00000174080	8722	14_94378610_C_T	14	94378610	C	T	CTSF	0.216355	0.0251033	6.77798e-18	33822	OID21500	Olink Explore
Q9UBX1	CTSF	2531	ENSG00000174080	8722	15_43735687_T_C	15	43735687	T	C	CTSF	0.24223	0.0230657	8.48008e-26	33822	OID21500	Olink Explore
Q9UBX1	CTSF	2531	ENSG00000174080	8722	16_16145682_G_A	16	16145682	G	A	CTSF	-0.0520067	0.00791561	5.0269e-11	33822	OID21500	Olink Explore
Q9UBX1	CTSF	2531	ENSG00000174080	8722	19_44908684_T_C	19	44908684	T	C	CTSF	-0.077495	0.0098965	4.85736e-15	33822	OID21500	Olink Explore	CTSF	-0.0732	0.010759	1.02e-11	35368	9212_22	SomaScan v4
Q9UBX1	CTSF	2531	ENSG00000174080	8722	2_241431336_G_T	2	241431336	G	T	CTSF	-0.0539962	0.00747859	5.19517e-13	33822	OID21500	Olink Explore
Q9UBX1	CTSF	2531	ENSG00000174080	8722	2_27508073_T_C	2	27508073	T	C	CTSF	-0.102799	0.00732862	1.06537e-44	33822	OID21500	Olink Explore	CTSF	-0.1058	0.008548	3.47216e-35	35373	9212_22	SomaScan v4
Q9UBX1	CTSF	2531	ENSG00000174080	8722	3_100709512_A_G	3	100709512	A	G	CTSF	0.135912	0.0246864	3.67985e-08	33822	OID21500	Olink Explore
Q9UBX1	CTSF	2531	ENSG00000174080	8722	3_136085708_T_A	3	136085708	T	A	CTSF	-0.0498428	0.00853203	5.16262e-09	33822	OID21500	Olink Explore
Q9UBX1	CTSF	2531	ENSG00000174080	8722	3_57648408_A_G	3	57648408	A	G	CTSF	0.0524165	0.00931702	1.84561e-08	33822	OID21500	Olink Explore
Q9UBX1	CTSF	2531	ENSG00000174080	8722	4_109345757_T_A	4	109345757	T	A	CTSF	0.336227	0.0421546	1.51112e-15	33822	OID21500	Olink Explore
Q9UBX1	CTSF	2531	ENSG00000174080	8722	4_118811292_T_C	4	118811292	T	C	CTSF	-0.178485	0.0151443	4.62807e-32	33822	OID21500	Olink Explore
Q9UBX1	CTSF	2531	ENSG00000174080	8722	4_153270074_G_A	4	153270074	G	A	CTSF	-0.0658954	0.00954277	5.01072e-12	33822	OID21500	Olink Explore	CTSF	-0.0616	0.010411	3.28299e-09	35376	9212_22	SomaScan v4
Q9UBX1	CTSF	2531	ENSG00000174080	8722	4_76496050_T_C	4	76496050	T	C	CTSF	-0.0427119	0.00744169	9.49314e-09	33822	OID21500	Olink Explore
Q9UBX1	CTSF	2531	ENSG00000174080	8722	7_28186394_A_T	7	28186394	A	T	CTSF	0.084405	0.012774	3.90751e-11	33822	OID21500	Olink Explore
Q9UBX1	CTSF	2531	ENSG00000174080	8722	7_73612048_C_T	7	73612048	C	T	CTSF	-0.0709402	0.00974093	3.27265e-13	33822	OID21500	Olink Explore
Q9UBX1	CTSF	2531	ENSG00000174080	8722	8_109594379_C_A	8	109594379	C	A	CTSF	-0.0647154	0.0103186	3.57075e-10	33822	OID21500	Olink Explore
Q9UBX1	CTSF	2531	ENSG00000174080	8722	8_125464631_T_C	8	125464631	T	C	CTSF	-0.0506787	0.00715764	1.43781e-12	33822	OID21500	Olink Explore
Q9UBX1	CTSF	2531	ENSG00000174080	8722	8_9326086_A_G	8	9326086	A	G	CTSF	0.0686053	0.0123788	2.98751e-08	33822	OID21500	Olink Explore
P22528	SPRR1B	11260	ENSG00000169469	6699	4_130266331_C_T	4	130266331	C	T	SPRR1B	0.715444	0.128434	2.53998e-08	33335	OID31296	Olink Explore
P07358	C8B	1353	ENSG00000021852	732	1_196665337_T_A	1	196665337	T	A	C8B	0.0567941	0.00884581	1.35869e-10	33995	OID30719	Olink Explore
P07358	C8B	1353	ENSG00000021852	732	19_795457_A_G	19	795457	A	G	C8B	0.0438149	0.00707067	5.76527e-10	33995	OID30719	Olink Explore
P07358	C8B	1353	ENSG00000021852	732	2_27508073_T_C	2	27508073	T	C	C8B	-0.0546919	0.00681053	9.70957e-16	33995	OID30719	Olink Explore
P07358	C8B	1353	ENSG00000021852	732	9_136946019_G_T	9	136946019	G	T	C8B	-0.176194	0.00672831	3.74111e-151	33995	OID30719	Olink Explore
O00626	CCL22	10621	ENSG00000102962	6367	10_119250744_A_G	10	119250744	A	G	CCL22	-0.0722474	0.0114278	2.58071e-10	33330	OID20765	Olink Explore
O00626	CCL22	10621	ENSG00000102962	6367	12_111446804_T_C	12	111446804	T	C	CCL22	-0.0570458	0.00740063	1.27585e-14	33330	OID20765	Olink Explore
O00626	CCL22	10621	ENSG00000102962	6367	13_28029870_T_C	13	28029870	T	C	CCL22	0.19096	0.034195	2.34439e-08	33330	OID20765	Olink Explore
O00626	CCL22	10621	ENSG00000102962	6367	17_69085137_A_G	17	69085137	A	G	CCL22	0.511887	0.025066	1.07647e-92	33330	OID20765	Olink Explore	CCL22	0.5502	0.025822	9.63829e-101	35371	3508_78	SomaScan v4
O00626	CCL22	10621	ENSG00000102962	6367	17_69176847_G_A	17	69176847	G	A	CCL22	0.117871	0.0169566	3.61826e-12	33330	OID20765	Olink Explore
O00626	CCL22	10621	ENSG00000102962	6367	19_18479133_C_T	19	18479133	C	T	CCL22	0.107078	0.0141596	3.96187e-14	33330	OID20765	Olink Explore
O00626	CCL22	10621	ENSG00000102962	6367	19_48756597_A_G	19	48756597	A	G	CCL22	-0.0434766	0.00797098	4.91507e-08	33330	OID20765	Olink Explore
O00626	CCL22	10621	ENSG00000102962	6367	19_58363517_G_A	19	58363517	G	A	CCL22	-0.241738	0.0420342	8.87279e-09	33330	OID20765	Olink Explore
O00626	CCL22	10621	ENSG00000102962	6367	3_188415375_C_T	3	188415375	C	T	CCL22	-0.0520327	0.00750521	4.12382e-12	33330	OID20765	Olink Explore
O00626	CCL22	10621	ENSG00000102962	6367	3_33030977_T_C	3	33030977	T	C	CCL22	-0.114038	0.020361	2.13354e-08	33330	OID20765	Olink Explore
O00626	CCL22	10621	ENSG00000102962	6367	3_42835249_C_T	3	42835249	C	T	CCL22	-0.0512251	0.00761853	1.77092e-11	33330	OID20765	Olink Explore
O00626	CCL22	10621	ENSG00000102962	6367	6_55418780_G_A	6	55418780	G	A	CCL22	-0.433419	0.0730184	2.92496e-09	33330	OID20765	Olink Explore
O00626	CCL22	10621	ENSG00000102962	6367	6_90296508_G_A	6	90296508	G	A	CCL22	-0.0648976	0.00781361	9.92202e-17	33330	OID20765	Olink Explore
Q96EM0	L3HYPDH	20488	ENSG00000126790	112849	10_63174788_C_T	10	63174788	C	T	L3HYPDH	0.0538892	0.00755586	9.88325e-13	33942	OID30314	Olink Explore
Q96EM0	L3HYPDH	20488	ENSG00000126790	112849	11_267568_G_A	11	267568	G	A	L3HYPDH	0.0569753	0.00881935	1.04525e-10	33942	OID30314	Olink Explore
Q96EM0	L3HYPDH	20488	ENSG00000126790	112849	12_54298277_A_G	12	54298277	A	G	L3HYPDH	0.0469278	0.00763268	7.83339e-10	33942	OID30314	Olink Explore
Q96EM0	L3HYPDH	20488	ENSG00000126790	112849	12_6185368_G_A	12	6185368	G	A	L3HYPDH	-0.044636	0.00758334	3.95494e-09	33942	OID30314	Olink Explore
Q96EM0	L3HYPDH	20488	ENSG00000126790	112849	19_55014977_T_G	19	55014977	T	G	L3HYPDH	0.0598296	0.0103835	8.31151e-09	33942	OID30314	Olink Explore
Q96EM0	L3HYPDH	20488	ENSG00000126790	112849	21_43730876_T_C	21	43730876	T	C	L3HYPDH	-0.559976	0.102255	4.3436e-08	33942	OID30314	Olink Explore
Q96EM0	L3HYPDH	20488	ENSG00000126790	112849	21_44143944_A_G	21	44143944	A	G	L3HYPDH	-0.116337	0.00977344	1.13632e-32	33942	OID30314	Olink Explore
Q96EM0	L3HYPDH	20488	ENSG00000126790	112849	21_44144866_T_G	21	44144866	T	G	L3HYPDH	-0.720406	0.0776853	1.80343e-20	33942	OID30314	Olink Explore
Q96EM0	L3HYPDH	20488	ENSG00000126790	112849	3_56815721_T_C	3	56815721	T	C	L3HYPDH	0.0572665	0.00769078	9.6117e-14	33942	OID30314	Olink Explore
Q96EM0	L3HYPDH	20488	ENSG00000126790	112849	5_132316836_A_C	5	132316836	A	C	L3HYPDH	-0.0528263	0.00757321	3.0493e-12	33942	OID30314	Olink Explore
Q96EM0	L3HYPDH	20488	ENSG00000126790	112849	7_106733272_C_T	7	106733272	C	T	L3HYPDH	-0.0578274	0.00759252	2.60916e-14	33942	OID30314	Olink Explore
Q96EM0	L3HYPDH	20488	ENSG00000126790	112849	8_105569300_A_T	8	105569300	A	T	L3HYPDH	-0.0633947	0.00834238	2.98195e-14	33942	OID30314	Olink Explore
Q9Y5K6	CD2AP	14258	ENSG00000198087	23607	1_247858854_G_A	1	247858854	G	A	CD2AP	0.0520508	0.00823723	2.63312e-10	33693	OID20177	Olink Explore
Q9Y5K6	CD2AP	14258	ENSG00000198087	23607	12_111472415_A_G	12	111472415	A	G	CD2AP	-0.0399311	0.00713945	2.23146e-08	33693	OID20177	Olink Explore
Q9Y5K6	CD2AP	14258	ENSG00000198087	23607	3_56815721_T_C	3	56815721	T	C	CD2AP	0.0629825	0.00730419	6.53431e-18	33693	OID20177	Olink Explore
Q9Y5K6	CD2AP	14258	ENSG00000198087	23607	6_135107399_A_C	6	135107399	A	C	CD2AP	0.04641	0.00823073	1.71412e-08	33693	OID20177	Olink Explore
Q9Y5K6	CD2AP	14258	ENSG00000198087	23607	6_49004304_A_G	6	49004304	A	G	CD2AP	0.222859	0.0364312	9.51919e-10	33693	OID20177	Olink Explore
Q9Y5K6	CD2AP	14258	ENSG00000198087	23607	8_105569300_A_T	8	105569300	A	T	CD2AP	-0.0442437	0.00793057	2.42064e-08	33693	OID20177	Olink Explore
Q07011	TNFRSF9	11924	ENSG00000049249	3604	1_206496132_C_T	1	206496132	C	T	TNFRSF9	0.0509486	0.00864086	3.71886e-09	33436	OID20985	Olink Explore
Q07011	TNFRSF9	11924	ENSG00000049249	3604	12_111446804_T_C	12	111446804	T	C	TNFRSF9	-0.0780168	0.00720542	2.54976e-27	33436	OID20985	Olink Explore
Q07011	TNFRSF9	11924	ENSG00000049249	3604	12_6384185_A_G	12	6384185	A	G	TNFRSF9	-0.0493869	0.00856354	8.06418e-09	33436	OID20985	Olink Explore
Q07011	TNFRSF9	11924	ENSG00000049249	3604	13_108308037_T_A	13	108308037	T	A	TNFRSF9	0.198301	0.0270423	2.25061e-13	33436	OID20985	Olink Explore
Q07011	TNFRSF9	11924	ENSG00000049249	3604	14_105702719_A_G	14	105702719	A	G	TNFRSF9	0.0484491	0.00792687	9.83853e-10	33436	OID20985	Olink Explore
Q07011	TNFRSF9	11924	ENSG00000049249	3604	15_66665844_C_T	15	66665844	C	T	TNFRSF9	0.445907	0.0816543	4.73696e-08	33436	OID20985	Olink Explore
Q07011	TNFRSF9	11924	ENSG00000049249	3604	17_16940415_G_T	17	16940415	G	T	TNFRSF9	0.372037	0.054198	6.67575e-12	33436	OID20985	Olink Explore
Q07011	TNFRSF9	11924	ENSG00000049249	3604	17_16948873_A_G	17	16948873	A	G	TNFRSF9	0.495064	0.0439355	1.88886e-29	33436	OID20985	Olink Explore
Q07011	TNFRSF9	11924	ENSG00000049249	3604	19_6532025_G_T	19	6532025	G	T	TNFRSF9	-0.414	0.0555963	9.58076e-14	33436	OID20985	Olink Explore
Q07011	TNFRSF9	11924	ENSG00000049249	3604	2_43226582_G_A	2	43226582	G	A	TNFRSF9	0.0795836	0.0143825	3.1413e-08	33436	OID20985	Olink Explore
Q07011	TNFRSF9	11924	ENSG00000049249	3604	22_21628603_C_T	22	21628603	C	T	TNFRSF9	0.0530636	0.00939027	1.59603e-08	33436	OID20985	Olink Explore
Q07011	TNFRSF9	11924	ENSG00000049249	3604	22_41895852_G_A	22	41895852	G	A	TNFRSF9	-0.0895939	0.0134789	2.99226e-11	33436	OID20985	Olink Explore
Q07011	TNFRSF9	11924	ENSG00000049249	3604	3_47046347_T_A	3	47046347	T	A	TNFRSF9	-0.0443356	0.00739503	2.03095e-09	33436	OID20985	Olink Explore
Q07011	TNFRSF9	11924	ENSG00000049249	3604	6_6738122_C_T	6	6738122	C	T	TNFRSF9	0.0423745	0.00749771	1.5891e-08	33436	OID20985	Olink Explore
P62166	NCS1	3953	ENSG00000107130	23413	10_63245639_C_T	10	63245639	C	T	NCS1	0.0456701	0.00678956	1.7378e-11	33966	OID21458	Olink Explore
P62166	NCS1	3953	ENSG00000107130	23413	11_116780399_C_T	11	116780399	C	T	NCS1	-0.0489224	0.00847282	7.73909e-09	33966	OID21458	Olink Explore
P62166	NCS1	3953	ENSG00000107130	23413	13_113834827_A_G	13	113834827	A	G	NCS1	0.0461956	0.00740971	4.53284e-10	33966	OID21458	Olink Explore
P62166	NCS1	3953	ENSG00000107130	23413	19_40865575_A_G	19	40865575	A	G	NCS1	0.121645	0.0213352	1.18686e-08	33966	OID21458	Olink Explore
P62166	NCS1	3953	ENSG00000107130	23413	19_45736340_C_T	19	45736340	C	T	NCS1	-0.0558871	0.00704941	2.22844e-15	33966	OID21458	Olink Explore
P62166	NCS1	3953	ENSG00000107130	23413	2_169077231_G_A	2	169077231	G	A	NCS1	-0.0476226	0.00681469	2.78356e-12	33966	OID21458	Olink Explore
P62166	NCS1	3953	ENSG00000107130	23413	20_40464255_A_G	20	40464255	A	G	NCS1	-0.0406469	0.00719352	1.59985e-08	33966	OID21458	Olink Explore
P62166	NCS1	3953	ENSG00000107130	23413	20_45906012_G_A	20	45906012	G	A	NCS1	-0.0557326	0.00821064	1.13815e-11	33966	OID21458	Olink Explore
P62166	NCS1	3953	ENSG00000107130	23413	4_156782780_A_G	4	156782780	A	G	NCS1	-0.0488361	0.00808169	1.51457e-09	33966	OID21458	Olink Explore
P62166	NCS1	3953	ENSG00000107130	23413	5_156955297_A_G	5	156955297	A	G	NCS1	0.0514756	0.00708171	3.6266e-13	33966	OID21458	Olink Explore
P62166	NCS1	3953	ENSG00000107130	23413	6_24283461_T_C	6	24283461	T	C	NCS1	-0.658831	0.11204	4.09449e-09	33966	OID21458	Olink Explore
P62166	NCS1	3953	ENSG00000107130	23413	6_24432221_T_C	6	24432221	T	C	NCS1	-1.12654	0.0649922	2.6333e-67	33966	OID21458	Olink Explore
P62166	NCS1	3953	ENSG00000107130	23413	6_24436682_A_G	6	24436682	A	G	NCS1	-0.707384	0.0799927	9.30894e-19	33966	OID21458	Olink Explore
P62166	NCS1	3953	ENSG00000107130	23413	6_24451416_G_A	6	24451416	G	A	NCS1	-0.151922	0.0216912	2.49e-12	33966	OID21458	Olink Explore
P62166	NCS1	3953	ENSG00000107130	23413	6_24476203_T_C	6	24476203	T	C	NCS1	-0.358916	0.0629245	1.17082e-08	33966	OID21458	Olink Explore
P62166	NCS1	3953	ENSG00000107130	23413	6_24476209_C_T	6	24476209	C	T	NCS1	-0.54275	0.057211	2.38232e-21	33966	OID21458	Olink Explore
P62166	NCS1	3953	ENSG00000107130	23413	7_73623036_G_A	7	73623036	G	A	NCS1	-0.0485935	0.00845792	9.17445e-09	33966	OID21458	Olink Explore
P62166	NCS1	3953	ENSG00000107130	23413	7_95308134_T_C	7	95308134	T	C	NCS1	0.0611435	0.00750354	3.68129e-16	33966	OID21458	Olink Explore
P62166	NCS1	3953	ENSG00000107130	23413	9_93132682_G_A	9	93132682	G	A	NCS1	-0.0706792	0.00683992	4.97966e-25	33966	OID21458	Olink Explore
Q96RE7	NACC1	20967	ENSG00000160877	112939	10_102608999_A_C	10	102608999	A	C	NACC1	-0.0411247	0.00753438	4.80784e-08	33777	OID31393	Olink Explore
Q96RE7	NACC1	20967	ENSG00000160877	112939	3_84617838_T_C	3	84617838	T	C	NACC1	0.265606	0.0439709	1.53656e-09	33777	OID31393	Olink Explore
P05543	SERPINA7	11583	ENSG00000123561	6906	1_109690361_A_G	1	109690361	A	G	SERPINA7	-0.046821	0.00838172	2.32242e-08	33995	OID30724	Olink Explore
P05543	SERPINA7	11583	ENSG00000123561	6906	1_26661155_A_G	1	26661155	A	G	SERPINA7	0.141233	0.0250959	1.82616e-08	33995	OID30724	Olink Explore
P05543	SERPINA7	11583	ENSG00000123561	6906	11_16229705_A_T	11	16229705	A	T	SERPINA7	0.0443811	0.00765031	6.5834e-09	33995	OID30724	Olink Explore
P05543	SERPINA7	11583	ENSG00000123561	6906	12_120978847_A_C	12	120978847	A	C	SERPINA7	0.0860315	0.00808987	2.05968e-26	33995	OID30724	Olink Explore	SERPINA7	0.1	0.008789	5.43e-30	35365	2706_69	SomaScan v4
P05543	SERPINA7	11583	ENSG00000123561	6906	3_136269570_G_A	3	136269570	G	A	SERPINA7	-0.0576734	0.00869608	3.30902e-11	33995	OID30724	Olink Explore
P05543	SERPINA7	11583	ENSG00000123561	6906	8_115962077_C_T	8	115962077	C	T	SERPINA7	0.0599948	0.00763888	4.03367e-15	33995	OID30724	Olink Explore
P05543	SERPINA7	11583	ENSG00000123561	6906	8_11765727_A_G	8	11765727	A	G	SERPINA7	0.0505257	0.00824616	8.9452e-10	33995	OID30724	Olink Explore
P05543	SERPINA7	11583	ENSG00000123561	6906	X_101622543_T_C	X	101622543	T	C	SERPINA7	-0.64282	0.104091	6.5925e-10	33995	OID30724	Olink Explore
P05543	SERPINA7	11583	ENSG00000123561	6906	X_104469178_T_C	X	104469178	T	C	SERPINA7	-0.711682	0.105202	1.33414e-11	33995	OID30724	Olink Explore
P05543	SERPINA7	11583	ENSG00000123561	6906	X_104472344_A_G	X	104472344	A	G	SERPINA7	-0.39013	0.064395	1.37496e-09	33995	OID30724	Olink Explore
P05543	SERPINA7	11583	ENSG00000123561	6906	X_104854783_C_T	X	104854783	C	T	SERPINA7	-0.598026	0.0564695	3.30674e-26	33995	OID30724	Olink Explore
P05543	SERPINA7	11583	ENSG00000123561	6906	X_104930540_A_G	X	104930540	A	G	SERPINA7	0.0962579	0.015838	1.21949e-09	33995	OID30724	Olink Explore
P05543	SERPINA7	11583	ENSG00000123561	6906	X_104956539_G_A	X	104956539	G	A	SERPINA7	-0.271852	0.0283233	8.13954e-22	33995	OID30724	Olink Explore
P05543	SERPINA7	11583	ENSG00000123561	6906	X_105021734_C_T	X	105021734	C	T	SERPINA7	-0.48588	0.0405101	3.81856e-33	33995	OID30724	Olink Explore
P05543	SERPINA7	11583	ENSG00000123561	6906	X_107036990_T_C	X	107036990	T	C	SERPINA7	-0.40945	0.0236237	2.68906e-67	33995	OID30724	Olink Explore
P05543	SERPINA7	11583	ENSG00000123561	6906	X_107047863_T_C	X	107047863	T	C	SERPINA7	0.114713	0.0191219	1.985e-09	33995	OID30724	Olink Explore
P05543	SERPINA7	11583	ENSG00000123561	6906	X_107106562_A_T	X	107106562	A	T	SERPINA7	-0.347806	0.020172	1.2844e-66	33995	OID30724	Olink Explore
P05543	SERPINA7	11583	ENSG00000123561	6906	X_107256389_G_A	X	107256389	G	A	SERPINA7	-0.477457	0.0395752	1.62555e-33	33995	OID30724	Olink Explore
P05543	SERPINA7	11583	ENSG00000123561	6906	X_107357866_G_A	X	107357866	G	A	SERPINA7	-0.470989	0.0509092	2.21259e-20	33995	OID30724	Olink Explore
P05543	SERPINA7	11583	ENSG00000123561	6906	X_107357878_A_T	X	107357878	A	T	SERPINA7	-0.405847	0.0624045	7.84874e-11	33995	OID30724	Olink Explore
P05543	SERPINA7	11583	ENSG00000123561	6906	X_107369954_G_A	X	107369954	G	A	SERPINA7	-0.334727	0.053531	4.02754e-10	33995	OID30724	Olink Explore
P05543	SERPINA7	11583	ENSG00000123561	6906	X_107370870_C_T	X	107370870	C	T	SERPINA7	-0.453596	0.0271834	1.6421e-62	33995	OID30724	Olink Explore
P05543	SERPINA7	11583	ENSG00000123561	6906	X_107400680_G_T	X	107400680	G	T	SERPINA7	-0.5109	0.0666086	1.71751e-14	33995	OID30724	Olink Explore
P05543	SERPINA7	11583	ENSG00000123561	6906	X_107695963_G_T	X	107695963	G	T	SERPINA7	-0.379577	0.0514691	1.64513e-13	33995	OID30724	Olink Explore
P05543	SERPINA7	11583	ENSG00000123561	6906	X_109119322_A_T	X	109119322	A	T	SERPINA7	0.0688903	0.0125957	4.51648e-08	33995	OID30724	Olink Explore
Q9UBW5	BIN2	1053	ENSG00000110934	51411	10_63575555_T_C	10	63575555	T	C	BIN2	-0.043975	0.00741272	2.986e-09	33687	OID21067	Olink Explore
Q9UBW5	BIN2	1053	ENSG00000110934	51411	12_6173262_C_T	12	6173262	C	T	BIN2	-0.0464875	0.00757648	8.47501e-10	33687	OID21067	Olink Explore
Q9UBW5	BIN2	1053	ENSG00000110934	51411	19_55022111_T_C	19	55022111	T	C	BIN2	0.0603381	0.00948176	1.97083e-10	33687	OID21067	Olink Explore
Q9UBW5	BIN2	1053	ENSG00000110934	51411	3_56815721_T_C	3	56815721	T	C	BIN2	0.0630253	0.00756282	7.84332e-17	33687	OID21067	Olink Explore
Q9UBW5	BIN2	1053	ENSG00000110934	51411	5_132341354_G_T	5	132341354	G	T	BIN2	-0.0535783	0.00745396	6.57961e-13	33687	OID21067	Olink Explore
Q9UBW5	BIN2	1053	ENSG00000110934	51411	7_106733272_C_T	7	106733272	C	T	BIN2	-0.0413885	0.00746916	3.0031e-08	33687	OID21067	Olink Explore
Q9UBW5	BIN2	1053	ENSG00000110934	51411	8_105569300_A_T	8	105569300	A	T	BIN2	-0.0633994	0.00821419	1.17923e-14	33687	OID21067	Olink Explore
Q9UBW5	BIN2	1053	ENSG00000110934	51411	9_4745645_G_A	9	4745645	G	A	BIN2	0.0447446	0.00755778	3.21285e-09	33687	OID21067	Olink Explore
Q9H6E4	CCDC134	26185	ENSG00000100147	79879	10_63188924_T_C	10	63188924	T	C	CCDC134	0.0607191	0.00823655	1.6819e-13	33777	OID31413	Olink Explore
Q9H6E4	CCDC134	26185	ENSG00000100147	79879	3_56815721_T_C	3	56815721	T	C	CCDC134	0.0497296	0.0077311	1.25594e-10	33777	OID31413	Olink Explore
P05187	ALPP	439	ENSG00000163283	250	1_155192276_C_T	1	155192276	C	T	ALPP	0.0621668	0.00669997	1.71633e-20	33533	OID21383	Olink Explore
P05187	ALPP	439	ENSG00000163283	250	1_39885979_A_G	1	39885979	A	G	ALPP	0.0690221	0.00935198	1.57725e-13	33533	OID21383	Olink Explore
P05187	ALPP	439	ENSG00000163283	250	11_13119599_G_A	11	13119599	G	A	ALPP	-0.038066	0.00672237	1.49111e-08	33533	OID21383	Olink Explore
P05187	ALPP	439	ENSG00000163283	250	12_95860750_A_G	12	95860750	A	G	ALPP	0.0387713	0.0068531	1.53607e-08	33533	OID21383	Olink Explore
P05187	ALPP	439	ENSG00000163283	250	15_31334670_T_C	15	31334670	T	C	ALPP	-0.0521459	0.00701582	1.06463e-13	33533	OID21383	Olink Explore
P05187	ALPP	439	ENSG00000163283	250	15_67930633_T_G	15	67930633	T	G	ALPP	0.041982	0.00667741	3.23318e-10	33533	OID21383	Olink Explore
P05187	ALPP	439	ENSG00000163283	250	17_7166093_G_A	17	7166093	G	A	ALPP	0.463252	0.0462067	1.17598e-23	33533	OID21383	Olink Explore
P05187	ALPP	439	ENSG00000163283	250	17_7176997_C_T	17	7176997	C	T	ALPP	0.0478053	0.00841867	1.35894e-08	33533	OID21383	Olink Explore
P05187	ALPP	439	ENSG00000163283	250	19_48702915_C_T	19	48702915	C	T	ALPP	-0.116778	0.0067206	1.24968e-67	33533	OID21383	Olink Explore
P05187	ALPP	439	ENSG00000163283	250	2_231342657_G_A	2	231342657	G	A	ALPP	-0.456397	0.0689264	3.55549e-11	33533	OID21383	Olink Explore
P05187	ALPP	439	ENSG00000163283	250	2_233831224_C_A	2	233831224	C	A	ALPP	0.0419901	0.00741755	1.50574e-08	33533	OID21383	Olink Explore
P05187	ALPP	439	ENSG00000163283	250	21_41480570_C_T	21	41480570	C	T	ALPP	-0.0435289	0.00795909	4.52376e-08	33533	OID21383	Olink Explore
P05187	ALPP	439	ENSG00000163283	250	3_138010025_G_A	3	138010025	G	A	ALPP	-0.047199	0.00670988	2.00309e-12	33533	OID21383	Olink Explore
P05187	ALPP	439	ENSG00000163283	250	4_144937321_A_G	4	144937321	A	G	ALPP	0.0406482	0.00672959	1.53915e-09	33533	OID21383	Olink Explore
P05187	ALPP	439	ENSG00000163283	250	4_38150469_A_T	4	38150469	A	T	ALPP	-0.0901261	0.0146504	7.66179e-10	33533	OID21383	Olink Explore
P05187	ALPP	439	ENSG00000163283	250	6_53487408_C_A	6	53487408	C	A	ALPP	0.0753169	0.00880205	1.16091e-17	33533	OID21383	Olink Explore
P05187	ALPP	439	ENSG00000163283	250	6_7562999_T_G	6	7562999	T	G	ALPP	0.0455906	0.0067228	1.1896e-11	33533	OID21383	Olink Explore
P05187	ALPP	439	ENSG00000163283	250	6_79152613_A_G	6	79152613	A	G	ALPP	0.174993	0.0244144	7.62957e-13	33533	OID21383	Olink Explore
P05187	ALPP	439	ENSG00000163283	250	8_32552592_G_A	8	32552592	G	A	ALPP	0.0520442	0.00802145	8.69161e-11	33533	OID21383	Olink Explore
P05187	ALPP	439	ENSG00000163283	250	9_106719746_A_C	9	106719746	A	C	ALPP	-0.0795677	0.00675347	4.8473e-32	33533	OID21383	Olink Explore
P05187	ALPP	439	ENSG00000163283	250	9_133274295_A_T	9	133274295	A	T	ALPP	-0.247365	0.00872074	5.44503e-177	33533	OID21383	Olink Explore
P05187	ALPP	439	ENSG00000163283	250	X_56292703_A_G	X	56292703	A	G	ALPP	0.0491916	0.00663157	1.19097e-13	33533	OID21383	Olink Explore
Q96L15	ART5	24049	ENSG00000167311	116969	1_25167485_T_A	1	25167485	T	A	ART5	0.1469	0.0264199	2.69476e-08	32867	OID30828	Olink Explore
Q96L15	ART5	24049	ENSG00000167311	116969	2_219314711_T_G	2	219314711	T	G	ART5	0.617401	0.112219	3.76045e-08	32867	OID30828	Olink Explore
O75054	IGSF3	5950	ENSG00000143061	3321	1_161701516_G_T	1	161701516	G	T	IGSF3	0.07629	0.0120823	2.71563e-10	33533	OID21312	Olink Explore
O75054	IGSF3	5950	ENSG00000143061	3321	1_205146022_C_A	1	205146022	C	A	IGSF3	0.0550733	0.00880059	3.90158e-10	33533	OID21312	Olink Explore
O75054	IGSF3	5950	ENSG00000143061	3321	10_17833858_T_G	10	17833858	T	G	IGSF3	0.153077	0.0078073	1.35114e-85	33533	OID21312	Olink Explore	IGSF3	0.1925	0.008651	1.10408e-109	35352	9715_15	SomaScan v4
O75054	IGSF3	5950	ENSG00000143061	3321	10_18234919_A_G	10	18234919	A	G	IGSF3	0.088615	0.0147202	1.74474e-09	33533	OID21312	Olink Explore
O75054	IGSF3	5950	ENSG00000143061	3321	10_63361725_A_G	10	63361725	A	G	IGSF3	0.0485587	0.00761818	1.84103e-10	33533	OID21312	Olink Explore
O75054	IGSF3	5950	ENSG00000143061	3321	17_66214462_A_C	17	66214462	A	C	IGSF3	0.140955	0.0215321	5.89929e-11	33533	OID21312	Olink Explore
O75054	IGSF3	5950	ENSG00000143061	3321	17_7176274_C_A	17	7176274	C	A	IGSF3	0.0566164	0.00921851	8.16959e-10	33533	OID21312	Olink Explore
O75054	IGSF3	5950	ENSG00000143061	3321	17_7288706_C_T	17	7288706	C	T	IGSF3	0.378848	0.0607349	4.43966e-10	33533	OID21312	Olink Explore
O75054	IGSF3	5950	ENSG00000143061	3321	2_27508073_T_C	2	27508073	T	C	IGSF3	0.0450162	0.00754818	2.46366e-09	33533	OID21312	Olink Explore	IGSF3	0.053	0.008729	1.26299e-09	35373	9715_15	SomaScan v4
O75054	IGSF3	5950	ENSG00000143061	3321	20_3724486_G_A	20	3724486	G	A	IGSF3	0.0743617	0.0130485	1.20612e-08	33533	OID21312	Olink Explore
O75054	IGSF3	5950	ENSG00000143061	3321	22_43928975_G_A	22	43928975	G	A	IGSF3	0.0643462	0.00892639	5.65588e-13	33533	OID21312	Olink Explore
O75054	IGSF3	5950	ENSG00000143061	3321	5_39431834_G_A	5	39431834	G	A	IGSF3	-0.0538891	0.00882733	1.0293e-09	33533	OID21312	Olink Explore
O75054	IGSF3	5950	ENSG00000143061	3321	9_133255801_C_T	9	133255801	C	T	IGSF3	0.139723	0.0152771	5.91153e-20	33533	OID21312	Olink Explore
A6NI73	LILRA5	16309	ENSG00000187116	353514	1_150689703_A_T	1	150689703	A	T	LILRA5	-0.0645514	0.00852588	3.69743e-14	33628	OID20209	Olink Explore
A6NI73	LILRA5	16309	ENSG00000187116	353514	1_161189357_C_T	1	161189357	C	T	LILRA5	0.126423	0.00816412	4.37119e-54	33628	OID20209	Olink Explore
A6NI73	LILRA5	16309	ENSG00000187116	353514	1_161642788_T_C	1	161642788	T	C	LILRA5	0.0519201	0.00746224	3.4586e-12	33628	OID20209	Olink Explore
A6NI73	LILRA5	16309	ENSG00000187116	353514	1_196735885_C_A	1	196735885	C	A	LILRA5	0.211211	0.0091057	5.05825e-119	33628	OID20209	Olink Explore
A6NI73	LILRA5	16309	ENSG00000187116	353514	1_196770707_C_T	1	196770707	C	T	LILRA5	-0.082635	0.00760511	1.6788e-27	33628	OID20209	Olink Explore
A6NI73	LILRA5	16309	ENSG00000187116	353514	1_30754180_T_G	1	30754180	T	G	LILRA5	-0.0536291	0.00927216	7.29945e-09	33628	OID20209	Olink Explore
A6NI73	LILRA5	16309	ENSG00000187116	353514	1_92376810_A_C	1	92376810	A	C	LILRA5	0.17203	0.0307489	2.21019e-08	33628	OID20209	Olink Explore	LILRA5	0.1432	0.025965	3.48698e-08	35352	8766_29	SomaScan v4
A6NI73	LILRA5	16309	ENSG00000187116	353514	12_111446804_T_C	12	111446804	T	C	LILRA5	-0.0472929	0.00708437	2.46093e-11	33628	OID20209	Olink Explore	LILRA5	-0.0531	0.008788	1.51702e-09	35371	8766_29	SomaScan v4
A6NI73	LILRA5	16309	ENSG00000187116	353514	13_28029870_T_C	13	28029870	T	C	LILRA5	0.192326	0.0326682	3.92672e-09	33628	OID20209	Olink Explore	LILRA5	0.2558	0.036948	4.4157e-12	35363	8766_29	SomaScan v4
A6NI73	LILRA5	16309	ENSG00000187116	353514	13_28029870_T_C	13	28029870	T	C	LILRA5	0.192326	0.0326682	3.92672e-09	33628	OID20209	Olink Explore	LILRA5	0.2304	0.036566	2.95999e-10	35363	7787_25	SomaScan v4
A6NI73	LILRA5	16309	ENSG00000187116	353514	13_40428504_T_C	13	40428504	T	C	LILRA5	-0.0637296	0.00755466	3.28927e-17	33628	OID20209	Olink Explore	LILRA5	-0.0588	0.009013	6.83439e-11	35361	8766_29	SomaScan v4
A6NI73	LILRA5	16309	ENSG00000187116	353514	13_40428504_T_C	13	40428504	T	C	LILRA5	-0.0637296	0.00755466	3.28927e-17	33628	OID20209	Olink Explore	LILRA5	-0.0546	0.008926	9.54905e-10	35361	7787_25	SomaScan v4
A6NI73	LILRA5	16309	ENSG00000187116	353514	14_103379025_C_A	14	103379025	C	A	LILRA5	0.0442666	0.00810247	4.6724e-08	33628	OID20209	Olink Explore
A6NI73	LILRA5	16309	ENSG00000187116	353514	15_79965405_A_G	15	79965405	A	G	LILRA5	-0.0690131	0.00877655	3.73938e-15	33628	OID20209	Olink Explore	LILRA5	-0.0683	0.010054	1.09799e-11	35358	7787_25	SomaScan v4
A6NI73	LILRA5	16309	ENSG00000187116	353514	16_57384813_C_T	16	57384813	C	T	LILRA5	-0.0436473	0.00797045	4.347e-08	33628	OID20209	Olink Explore
A6NI73	LILRA5	16309	ENSG00000187116	353514	16_85912844_T_C	16	85912844	T	C	LILRA5	-0.0416866	0.00724076	8.55185e-09	33628	OID20209	Olink Explore
A6NI73	LILRA5	16309	ENSG00000187116	353514	17_40197580_A_C	17	40197580	A	C	LILRA5	0.0625199	0.0108965	9.6013e-09	33628	OID20209	Olink Explore
A6NI73	LILRA5	16309	ENSG00000187116	353514	17_7166093_G_A	17	7166093	G	A	LILRA5	0.389606	0.0487099	1.25951e-15	33628	OID20209	Olink Explore	LILRA5	0.4409	0.049999	1.16305e-18	35370	8766_29	SomaScan v4
A6NI73	LILRA5	16309	ENSG00000187116	353514	17_7166093_G_A	17	7166093	G	A	LILRA5	0.389606	0.0487099	1.25951e-15	33628	OID20209	Olink Explore	LILRA5	0.4622	0.049456	9.12221e-21	35370	7787_25	SomaScan v4
A6NI73	LILRA5	16309	ENSG00000187116	353514	2_181449526_G_A	2	181449526	G	A	LILRA5	-0.046379	0.00765529	1.37458e-09	33628	OID20209	Olink Explore
A6NI73	LILRA5	16309	ENSG00000187116	353514	20_39923465_A_T	20	39923465	A	T	LILRA5	-0.0395566	0.00722151	4.31122e-08	33628	OID20209	Olink Explore
A6NI73	LILRA5	16309	ENSG00000187116	353514	20_50290430_T_G	20	50290430	T	G	LILRA5	0.0520692	0.00750841	4.06818e-12	33628	OID20209	Olink Explore
A6NI73	LILRA5	16309	ENSG00000187116	353514	3_42822312_A_G	3	42822312	A	G	LILRA5	-0.04527	0.00734366	7.07066e-10	33628	OID20209	Olink Explore
A6NI73	LILRA5	16309	ENSG00000187116	353514	3_98971748_A_T	3	98971748	A	T	LILRA5	-0.0487156	0.00730333	2.55211e-11	33628	OID20209	Olink Explore
A6NI73	LILRA5	16309	ENSG00000187116	353514	5_150117614_T_C	5	150117614	T	C	LILRA5	-0.040957	0.00722997	1.47113e-08	33628	OID20209	Olink Explore
A6NI73	LILRA5	16309	ENSG00000187116	353514	6_10538712_A_G	6	10538712	A	G	LILRA5	0.0530887	0.00723561	2.18223e-13	33628	OID20209	Olink Explore
A6NI73	LILRA5	16309	ENSG00000187116	353514	7_17939205_T_C	7	17939205	T	C	LILRA5	0.0406821	0.00718342	1.4846e-08	33628	OID20209	Olink Explore
A6NI73	LILRA5	16309	ENSG00000187116	353514	8_125371965_T_C	8	125371965	T	C	LILRA5	0.0413891	0.00734181	1.7258e-08	33628	OID20209	Olink Explore
A6NI73	LILRA5	16309	ENSG00000187116	353514	9_111156576_A_G	9	111156576	A	G	LILRA5	-0.0739277	0.00713771	3.87614e-25	33628	OID20209	Olink Explore
A6NI73	LILRA5	16309	ENSG00000187116	353514	9_113320968_C_T	9	113320968	C	T	LILRA5	-0.0441797	0.00712213	5.53376e-10	33628	OID20209	Olink Explore
P34096	RNASE4	10047	ENSG00000258818	6038	16_20344489_A_G	16	20344489	A	G	RNASE4	-0.0536967	0.00967562	2.86167e-08	32855	OID30705	Olink Explore
P34096	RNASE4	10047	ENSG00000258818	6038	2_210675783_C_A	2	210675783	C	A	RNASE4	-0.0572888	0.00775649	1.51391e-13	32855	OID30705	Olink Explore
P34096	RNASE4	10047	ENSG00000258818	6038	2_27518370_T_C	2	27518370	T	C	RNASE4	-0.0561783	0.00739458	3.02552e-14	32855	OID30705	Olink Explore
P34096	RNASE4	10047	ENSG00000258818	6038	4_3450618_G_A	4	3450618	G	A	RNASE4	0.045086	0.00772459	5.32488e-09	32855	OID30705	Olink Explore
P34096	RNASE4	10047	ENSG00000258818	6038	4_76480299_C_T	4	76480299	C	T	RNASE4	0.0522735	0.00715377	2.72898e-13	32855	OID30705	Olink Explore
P34096	RNASE4	10047	ENSG00000258818	6038	7_1231063_G_A	7	1231063	G	A	RNASE4	0.0505365	0.00888029	1.26398e-08	32855	OID30705	Olink Explore
Q7Z6P3	RAB44	21068	ENSG00000255587	401258	19_53818679_A_G	19	53818679	A	G	RAB44	0.0767191	0.00919263	7.07783e-17	33777	OID31346	Olink Explore
O75340	PDCD6	8765	ENSG00000249915	10016	1_56918624_G_A	1	56918624	G	A	PDCD6	-0.0545841	0.00567547	6.74062e-22	33693	OID20163	Olink Explore
O75340	PDCD6	8765	ENSG00000249915	10016	10_63374062_A_G	10	63374062	A	G	PDCD6	0.0410053	0.00538783	2.72584e-14	33693	OID20163	Olink Explore
O75340	PDCD6	8765	ENSG00000249915	10016	12_9115989_T_C	12	9115989	T	C	PDCD6	-0.0567967	0.00564603	8.33681e-24	33693	OID20163	Olink Explore
O75340	PDCD6	8765	ENSG00000249915	10016	14_94371805_G_T	14	94371805	G	T	PDCD6	0.160901	0.0185517	4.20533e-18	33693	OID20163	Olink Explore
O75340	PDCD6	8765	ENSG00000249915	10016	16_70756125_T_C	16	70756125	T	C	PDCD6	-0.347082	0.0625616	2.89228e-08	33693	OID20163	Olink Explore
O75340	PDCD6	8765	ENSG00000249915	10016	22_30665092_G_A	22	30665092	G	A	PDCD6	0.240282	0.0430472	2.38007e-08	33693	OID20163	Olink Explore
O75340	PDCD6	8765	ENSG00000249915	10016	3_56827194_A_G	3	56827194	A	G	PDCD6	0.0315253	0.00544221	6.92468e-09	33693	OID20163	Olink Explore
O75340	PDCD6	8765	ENSG00000249915	10016	4_105149907_A_G	4	105149907	A	G	PDCD6	0.0314398	0.00560501	2.03236e-08	33693	OID20163	Olink Explore
O75340	PDCD6	8765	ENSG00000249915	10016	6_138380781_C_A	6	138380781	C	A	PDCD6	-0.0864652	0.011507	5.72928e-14	33693	OID20163	Olink Explore
P01019	AGT	333	ENSG00000135744	183	7_73627755_C_T	7	73627755	C	T	AGT	-0.0847438	0.00879989	5.9676e-22	33985	OID30709	Olink Explore
Q9BUP0	EFHD1	29556	ENSG00000115468	80303	2_27508073_T_C	2	27508073	T	C	EFHD1	0.0399136	0.0073118	4.79369e-08	33874	OID31044	Olink Explore
Q9BUP0	EFHD1	29556	ENSG00000115468	80303	6_145791212_T_C	6	145791212	T	C	EFHD1	-0.126756	0.00715782	3.58757e-70	33874	OID31044	Olink Explore
P07196	NEFL	7739	ENSG00000277586	4747	1_93591336_A_G	1	93591336	A	G	NEFL	-0.0434469	0.00765436	1.37803e-08	32792	OID20871	Olink Explore
P07196	NEFL	7739	ENSG00000277586	4747	16_75245022_C_T	16	75245022	C	T	NEFL	0.046422	0.006606	2.1062e-12	32792	OID20871	Olink Explore
P07196	NEFL	7739	ENSG00000277586	4747	2_112013221_T_C	2	112013221	T	C	NEFL	-0.0395505	0.00680296	6.1097e-09	32792	OID20871	Olink Explore
P07196	NEFL	7739	ENSG00000277586	4747	2_145062646_T_C	2	145062646	T	C	NEFL	0.041207	0.00698174	3.58897e-09	32792	OID20871	Olink Explore
P07196	NEFL	7739	ENSG00000277586	4747	4_145412104_A_G	4	145412104	A	G	NEFL	0.142188	0.0255459	2.60675e-08	32792	OID20871	Olink Explore
P07196	NEFL	7739	ENSG00000277586	4747	4_42096790_C_T	4	42096790	C	T	NEFL	0.047332	0.00804668	4.04911e-09	32792	OID20871	Olink Explore
P07196	NEFL	7739	ENSG00000277586	4747	5_148978069_T_G	5	148978069	T	G	NEFL	0.0418172	0.00670641	4.50599e-10	32792	OID20871	Olink Explore
P07196	NEFL	7739	ENSG00000277586	4747	7_6014350_C_T	7	6014350	C	T	NEFL	-0.528555	0.0954643	3.08262e-08	32792	OID20871	Olink Explore
P07196	NEFL	7739	ENSG00000277586	4747	7_70650900_G_A	7	70650900	G	A	NEFL	-0.0395988	0.00664374	2.51745e-09	32792	OID20871	Olink Explore
Q9Y4D1	DAAM1	18142	ENSG00000100592	23002	1_205275825_G_A	1	205275825	G	A	DAAM1	0.0432874	0.00774161	2.25087e-08	33187	OID30664	Olink Explore
Q9Y4D1	DAAM1	18142	ENSG00000100592	23002	11_267568_G_A	11	267568	G	A	DAAM1	0.0493626	0.00884983	2.43585e-08	33187	OID30664	Olink Explore
Q9Y4D1	DAAM1	18142	ENSG00000100592	23002	11_65877883_A_G	11	65877883	A	G	DAAM1	0.106373	0.00943427	1.7398e-29	33187	OID30664	Olink Explore
Q9Y4D1	DAAM1	18142	ENSG00000100592	23002	12_121779004_A_G	12	121779004	A	G	DAAM1	-0.100368	0.0115514	3.66185e-18	33187	OID30664	Olink Explore
Q9Y4D1	DAAM1	18142	ENSG00000100592	23002	12_6176701_A_G	12	6176701	A	G	DAAM1	-0.0478007	0.00765996	4.36636e-10	33187	OID30664	Olink Explore
Q9Y4D1	DAAM1	18142	ENSG00000100592	23002	14_55127842_G_T	14	55127842	G	T	DAAM1	0.0557311	0.00767135	3.73508e-13	33187	OID30664	Olink Explore
Q9Y4D1	DAAM1	18142	ENSG00000100592	23002	19_55023958_G_A	19	55023958	G	A	DAAM1	0.067281	0.00971123	4.26285e-12	33187	OID30664	Olink Explore
Q9Y4D1	DAAM1	18142	ENSG00000100592	23002	2_196112700_C_T	2	196112700	C	T	DAAM1	-0.0821405	0.0149998	4.348e-08	33187	OID30664	Olink Explore
Q9Y4D1	DAAM1	18142	ENSG00000100592	23002	2_27508073_T_C	2	27508073	T	C	DAAM1	-0.0428608	0.00776328	3.37155e-08	33187	OID30664	Olink Explore
Q9Y4D1	DAAM1	18142	ENSG00000100592	23002	3_123116385_T_C	3	123116385	T	C	DAAM1	-0.0497259	0.00778529	1.68993e-10	33187	OID30664	Olink Explore
Q9Y4D1	DAAM1	18142	ENSG00000100592	23002	5_132341354_G_T	5	132341354	G	T	DAAM1	-0.056771	0.00759182	7.55092e-14	33187	OID30664	Olink Explore
Q9Y4D1	DAAM1	18142	ENSG00000100592	23002	7_106733272_C_T	7	106733272	C	T	DAAM1	-0.0568236	0.00761269	8.37336e-14	33187	OID30664	Olink Explore
Q9Y4D1	DAAM1	18142	ENSG00000100592	23002	8_105569300_A_T	8	105569300	A	T	DAAM1	-0.0551828	0.0083649	4.19662e-11	33187	OID30664	Olink Explore
Q9Y4D1	DAAM1	18142	ENSG00000100592	23002	9_4745645_G_A	9	4745645	G	A	DAAM1	0.0476043	0.0077024	6.39205e-10	33187	OID30664	Olink Explore
Q9Y5V3	MAGED1	6813	ENSG00000179222	9500	3_123114156_C_T	3	123114156	C	T	MAGED1	-0.0434318	0.00792798	4.29447e-08	32907	OID21181	Olink Explore
Q9Y5V3	MAGED1	6813	ENSG00000179222	9500	3_56815721_T_C	3	56815721	T	C	MAGED1	0.0600817	0.0078376	1.77664e-14	32907	OID21181	Olink Explore
Q9Y5V3	MAGED1	6813	ENSG00000179222	9500	7_106724153_A_G	7	106724153	A	G	MAGED1	-0.0735347	0.00771015	1.46454e-21	32907	OID21181	Olink Explore
Q9Y5V3	MAGED1	6813	ENSG00000179222	9500	7_6462736_T_C	7	6462736	T	C	MAGED1	0.0526412	0.00860815	9.6394e-10	32907	OID21181	Olink Explore
P06276	BCHE	983	ENSG00000114200	590	1_196735867_G_A	1	196735867	G	A	BCHE	0.0672142	0.00896538	6.52529e-14	33359	OID30717	Olink Explore
P06276	BCHE	983	ENSG00000114200	590	1_201984007_T_A	1	201984007	T	A	BCHE	0.120522	0.00691849	5.79429e-68	33359	OID30717	Olink Explore
P06276	BCHE	983	ENSG00000114200	590	10_63344740_A_G	10	63344740	A	G	BCHE	-0.0648561	0.00689301	5.00956e-21	33359	OID30717	Olink Explore
P06276	BCHE	983	ENSG00000114200	590	11_61826344_C_T	11	61826344	C	T	BCHE	0.0697743	0.007085	6.98072e-23	33359	OID30717	Olink Explore
P06276	BCHE	983	ENSG00000114200	590	14_94371805_G_T	14	94371805	G	T	BCHE	-0.133546	0.0231449	7.9272e-09	33359	OID30717	Olink Explore
P06276	BCHE	983	ENSG00000114200	590	17_47634852_C_T	17	47634852	C	T	BCHE	-0.0425887	0.00674693	2.74903e-10	33359	OID30717	Olink Explore
P06276	BCHE	983	ENSG00000114200	590	17_63775966_A_G	17	63775966	A	G	BCHE	-0.0428329	0.00758394	1.62476e-08	33359	OID30717	Olink Explore
P06276	BCHE	983	ENSG00000114200	590	2_203507614_A_C	2	203507614	A	C	BCHE	0.160673	0.00687685	9.86279e-121	33359	OID30717	Olink Explore
P06276	BCHE	983	ENSG00000114200	590	2_216529843_T_C	2	216529843	T	C	BCHE	0.297132	0.0304512	1.7112e-22	33359	OID30717	Olink Explore	BCHE	0.4402	0.040377	1.1259e-27	35368	15514_26	SomaScan v4
P06276	BCHE	983	ENSG00000114200	590	2_216591696_G_A	2	216591696	G	A	BCHE	0.631141	0.0722989	2.55564e-18	33359	OID30717	Olink Explore
P06276	BCHE	983	ENSG00000114200	590	2_216622986_G_A	2	216622986	G	A	BCHE	0.649981	0.0265044	8.27942e-133	33359	OID30717	Olink Explore	BCHE	0.518	0.026392	9.04066e-86	35359	15514_26	SomaScan v4
P06276	BCHE	983	ENSG00000114200	590	2_216625740_G_A	2	216625740	G	A	BCHE	0.593037	0.0361261	1.47503e-60	33359	OID30717	Olink Explore	BCHE	0.5204	0.035413	6.92628e-49	35359	15514_26	SomaScan v4
P06276	BCHE	983	ENSG00000114200	590	2_233759924_C_T	2	233759924	C	T	BCHE	-0.0752437	0.00734359	1.23112e-24	33359	OID30717	Olink Explore	BCHE	-0.0722	0.008568	3.54568e-17	35372	15514_26	SomaScan v4
P06276	BCHE	983	ENSG00000114200	590	2_27508073_T_C	2	27508073	T	C	BCHE	-0.0657492	0.0069886	5.05359e-21	33359	OID30717	Olink Explore
P06276	BCHE	983	ENSG00000114200	590	22_40239272_G_A	22	40239272	G	A	BCHE	0.0654931	0.0119972	4.78696e-08	33359	OID30717	Olink Explore
P06276	BCHE	983	ENSG00000114200	590	3_136213517_C_T	3	136213517	C	T	BCHE	-0.0585602	0.00875746	2.27982e-11	33359	OID30717	Olink Explore	BCHE	-0.0611	0.009744	3.59998e-10	35361	15514_26	SomaScan v4
P06276	BCHE	983	ENSG00000114200	590	3_163709992_C_T	3	163709992	C	T	BCHE	0.583265	0.0971643	1.93856e-09	33359	OID30717	Olink Explore
P06276	BCHE	983	ENSG00000114200	590	3_163895153_G_A	3	163895153	G	A	BCHE	-0.515773	0.074155	3.51722e-12	33359	OID30717	Olink Explore
P06276	BCHE	983	ENSG00000114200	590	3_164524658_G_A	3	164524658	G	A	BCHE	-0.231058	0.0399112	7.06838e-09	33359	OID30717	Olink Explore
P06276	BCHE	983	ENSG00000114200	590	3_164578368_T_A	3	164578368	T	A	BCHE	-0.277082	0.0364943	3.13906e-14	33359	OID30717	Olink Explore
P06276	BCHE	983	ENSG00000114200	590	3_164750201_C_T	3	164750201	C	T	BCHE	-0.173948	0.0309453	1.89692e-08	33359	OID30717	Olink Explore
P06276	BCHE	983	ENSG00000114200	590	3_164766683_T_C	3	164766683	T	C	BCHE	0.108938	0.0171962	2.37339e-10	33359	OID30717	Olink Explore
P06276	BCHE	983	ENSG00000114200	590	3_166788645_C_T	3	166788645	C	T	BCHE	0.141453	0.0258504	4.44979e-08	33359	OID30717	Olink Explore
P06276	BCHE	983	ENSG00000114200	590	3_166799582_T_C	3	166799582	T	C	BCHE	-0.409155	0.0315609	1.95839e-38	33359	OID30717	Olink Explore	BCHE	-0.4689	0.030173	1.85183e-54	35354	15514_26	SomaScan v4
P06276	BCHE	983	ENSG00000114200	590	3_166800331_A_C	3	166800331	A	C	BCHE	-0.414847	0.0495183	5.40008e-17	33359	OID30717	Olink Explore
P06276	BCHE	983	ENSG00000114200	590	3_166807518_A_G	3	166807518	A	G	BCHE	-0.494248	0.0378113	4.79513e-39	33359	OID30717	Olink Explore	BCHE	-0.4605	0.033582	8.50746e-43	35355	15514_26	SomaScan v4
P06276	BCHE	983	ENSG00000114200	590	3_166933435_T_C	3	166933435	T	C	BCHE	-0.696871	0.123214	1.55149e-08	33359	OID30717	Olink Explore
P06276	BCHE	983	ENSG00000114200	590	3_166950837_T_C	3	166950837	T	C	BCHE	-0.42116	0.0299119	5.03849e-45	33359	OID30717	Olink Explore
P06276	BCHE	983	ENSG00000114200	590	3_166955333_C_T	3	166955333	C	T	BCHE	-0.174701	0.0214447	3.74455e-16	33359	OID30717	Olink Explore
P06276	BCHE	983	ENSG00000114200	590	3_167141904_T_A	3	167141904	T	A	BCHE	-0.389596	0.0399369	1.75106e-22	33359	OID30717	Olink Explore
P06276	BCHE	983	ENSG00000114200	590	3_167345226_T_C	3	167345226	T	C	BCHE	0.134838	0.019581	5.73192e-12	33359	OID30717	Olink Explore
P06276	BCHE	983	ENSG00000114200	590	4_154568456_C_T	4	154568456	C	T	BCHE	0.28573	0.0451977	2.58565e-10	33359	OID30717	Olink Explore
P06276	BCHE	983	ENSG00000114200	590	5_141472488_C_T	5	141472488	C	T	BCHE	0.412885	0.0451844	6.37382e-20	33359	OID30717	Olink Explore
P06276	BCHE	983	ENSG00000114200	590	6_105278161_C_T	6	105278161	C	T	BCHE	-0.063271	0.00936159	1.39348e-11	33359	OID30717	Olink Explore
P06276	BCHE	983	ENSG00000114200	590	6_105407784_A_G	6	105407784	A	G	BCHE	0.118073	0.0156682	4.85177e-14	33359	OID30717	Olink Explore
P06276	BCHE	983	ENSG00000114200	590	6_89337294_G_A	6	89337294	G	A	BCHE	-0.043827	0.00678752	1.06797e-10	33359	OID30717	Olink Explore	BCHE	-0.0436	0.007923	3.74102e-08	35354	15514_26	SomaScan v4
P06276	BCHE	983	ENSG00000114200	590	7_73627755_C_T	7	73627755	C	T	BCHE	-0.0778538	0.00840607	2.01372e-20	33359	OID30717	Olink Explore
P06276	BCHE	983	ENSG00000114200	590	8_9326086_A_G	8	9326086	A	G	BCHE	0.154912	0.0117152	6.45506e-40	33359	OID30717	Olink Explore
Q03403	TFF2	11756	ENSG00000160181	7032	1_109161903_C_T	1	109161903	C	T	TFF2	-0.11112	0.0172726	1.24879e-10	33784	OID20787	Olink Explore
Q03403	TFF2	11756	ENSG00000160181	7032	1_117513065_C_T	1	117513065	C	T	TFF2	-0.0450359	0.00807008	2.3969e-08	33784	OID20787	Olink Explore
Q03403	TFF2	11756	ENSG00000160181	7032	1_155199564_G_T	1	155199564	G	T	TFF2	-0.0807231	0.00724277	7.54571e-29	33784	OID20787	Olink Explore
Q03403	TFF2	11756	ENSG00000160181	7032	11_1194354_A_G	11	1194354	A	G	TFF2	0.112954	0.00730297	5.80363e-54	33784	OID20787	Olink Explore
Q03403	TFF2	11756	ENSG00000160181	7032	11_126373610_C_T	11	126373610	C	T	TFF2	-0.0477293	0.0086291	3.18039e-08	33784	OID20787	Olink Explore
Q03403	TFF2	11756	ENSG00000160181	7032	11_30727622_T_C	11	30727622	T	C	TFF2	0.105016	0.0186966	1.94505e-08	33784	OID20787	Olink Explore
Q03403	TFF2	11756	ENSG00000160181	7032	13_48860499_C_T	13	48860499	C	T	TFF2	-0.0746857	0.00729948	1.43054e-24	33784	OID20787	Olink Explore
Q03403	TFF2	11756	ENSG00000160181	7032	17_7166093_G_A	17	7166093	G	A	TFF2	0.714828	0.0492207	8.67361e-48	33784	OID20787	Olink Explore	TFF2	0.619	0.047705	1.6819e-38	35370	9191_8	SomaScan v4
Q03403	TFF2	11756	ENSG00000160181	7032	17_7176997_C_T	17	7176997	C	T	TFF2	0.08243	0.00906068	9.23847e-20	33784	OID20787	Olink Explore
Q03403	TFF2	11756	ENSG00000160181	7032	18_27134900_C_A	18	27134900	C	A	TFF2	0.0427384	0.00737696	6.89382e-09	33784	OID20787	Olink Explore
Q03403	TFF2	11756	ENSG00000160181	7032	19_48703417_G_A	19	48703417	G	A	TFF2	-0.0500081	0.00721189	4.0879e-12	33784	OID20787	Olink Explore
Q03403	TFF2	11756	ENSG00000160181	7032	21_39651684_A_G	21	39651684	A	G	TFF2	0.0702144	0.00836362	4.6505e-17	33784	OID20787	Olink Explore
Q03403	TFF2	11756	ENSG00000160181	7032	3_12487084_A_G	3	12487084	A	G	TFF2	-0.0863911	0.00716631	1.82138e-33	33784	OID20787	Olink Explore
Q03403	TFF2	11756	ENSG00000160181	7032	4_151511909_T_C	4	151511909	T	C	TFF2	0.0429197	0.00722742	2.87727e-09	33784	OID20787	Olink Explore
Q03403	TFF2	11756	ENSG00000160181	7032	4_48016153_C_T	4	48016153	C	T	TFF2	-0.0605143	0.0074047	3.02273e-16	33784	OID20787	Olink Explore
Q03403	TFF2	11756	ENSG00000160181	7032	8_142677719_C_T	8	142677719	C	T	TFF2	-0.0524369	0.00720533	3.40017e-13	33784	OID20787	Olink Explore
P20155	SPINK2	11245	ENSG00000128040	6691	1_24965206_C_T	1	24965206	C	T	SPINK2	0.369881	0.0263453	8.90225e-45	33187	OID30627	Olink Explore
P20155	SPINK2	11245	ENSG00000128040	6691	12_111494996_C_T	12	111494996	C	T	SPINK2	-0.0358666	0.00612205	4.66799e-09	33187	OID30627	Olink Explore
P20155	SPINK2	11245	ENSG00000128040	6691	13_28029870_T_C	13	28029870	T	C	SPINK2	0.170531	0.0281787	1.43272e-09	33187	OID30627	Olink Explore
P20155	SPINK2	11245	ENSG00000128040	6691	16_28517460_G_A	16	28517460	G	A	SPINK2	0.0482556	0.00646641	8.48985e-14	33187	OID30627	Olink Explore
P20155	SPINK2	11245	ENSG00000128040	6691	17_69085137_A_G	17	69085137	A	G	SPINK2	0.247339	0.0205348	2.06348e-33	33187	OID30627	Olink Explore
P20155	SPINK2	11245	ENSG00000128040	6691	18_63253621_C_T	18	63253621	C	T	SPINK2	-0.102985	0.0181541	1.40472e-08	33187	OID30627	Olink Explore
P20155	SPINK2	11245	ENSG00000128040	6691	19_51810615_T_C	19	51810615	T	C	SPINK2	-0.0477572	0.00698061	7.84152e-12	33187	OID30627	Olink Explore
P20155	SPINK2	11245	ENSG00000128040	6691	4_104884951_A_T	4	104884951	A	T	SPINK2	0.113321	0.0189549	2.25299e-09	33187	OID30627	Olink Explore
P20155	SPINK2	11245	ENSG00000128040	6691	4_58125495_G_A	4	58125495	G	A	SPINK2	0.398173	0.0476861	6.83439e-17	33187	OID30627	Olink Explore	SPINK2	0.2502	0.038136	5.35427e-11	35352	13405_61	SomaScan v4
P20155	SPINK2	11245	ENSG00000128040	6691	4_58312337_G_A	4	58312337	G	A	SPINK2	0.335588	0.0540909	5.49895e-10	33187	OID30627	Olink Explore
P20155	SPINK2	11245	ENSG00000128040	6691	5_132460917_C_T	5	132460917	C	T	SPINK2	0.0704062	0.00785342	3.1017e-19	33187	OID30627	Olink Explore
P20155	SPINK2	11245	ENSG00000128040	6691	5_95927556_C_T	5	95927556	C	T	SPINK2	-0.0425182	0.00731918	6.27899e-09	33187	OID30627	Olink Explore
P20155	SPINK2	11245	ENSG00000128040	6691	6_410848_A_G	6	410848	A	G	SPINK2	-0.0409002	0.0063145	9.34545e-11	33187	OID30627	Olink Explore
P20155	SPINK2	11245	ENSG00000128040	6691	6_43388113_A_G	6	43388113	A	G	SPINK2	0.03592	0.00616496	5.66096e-09	33187	OID30627	Olink Explore
P20155	SPINK2	11245	ENSG00000128040	6691	6_45559205_G_T	6	45559205	G	T	SPINK2	-0.046034	0.00713039	1.07488e-10	33187	OID30627	Olink Explore
P20155	SPINK2	11245	ENSG00000128040	6691	6_90303148_C_T	6	90303148	C	T	SPINK2	-0.047313	0.00648963	3.08674e-13	33187	OID30627	Olink Explore
P20155	SPINK2	11245	ENSG00000128040	6691	7_151247216_G_A	7	151247216	G	A	SPINK2	0.168181	0.00965386	5.70558e-68	33187	OID30627	Olink Explore	SPINK2	0.1075	0.011478	7.53009e-21	35368	13405_61	SomaScan v4
P20155	SPINK2	11245	ENSG00000128040	6691	9_114328787_G_A	9	114328787	G	A	SPINK2	0.328182	0.0131793	7.19449e-137	33187	OID30627	Olink Explore
Q92982	NINJ1	7824	ENSG00000131669	4814	14_58976814_G_A	14	58976814	G	A	NINJ1	0.0570936	0.0104104	4.15174e-08	32907	OID21167	Olink Explore
Q86Z14	KLB	15527	ENSG00000134962	152831	1_178603558_G_A	1	178603558	G	A	KLB	-0.0386073	0.00631454	9.71449e-10	32922	OID20888	Olink Explore
Q86Z14	KLB	15527	ENSG00000134962	152831	1_234717659_A_G	1	234717659	A	G	KLB	0.0357525	0.00636627	1.95501e-08	32922	OID20888	Olink Explore
Q86Z14	KLB	15527	ENSG00000134962	152831	1_26661155_A_G	1	26661155	A	G	KLB	-0.145838	0.0212413	6.61455e-12	32922	OID20888	Olink Explore
Q86Z14	KLB	15527	ENSG00000134962	152831	12_123277139_A_G	12	123277139	A	G	KLB	0.0613478	0.0108849	1.73972e-08	32922	OID20888	Olink Explore
Q86Z14	KLB	15527	ENSG00000134962	152831	12_20885935_C_T	12	20885935	C	T	KLB	0.0766404	0.00893225	9.47109e-18	32922	OID20888	Olink Explore
Q86Z14	KLB	15527	ENSG00000134962	152831	14_94378610_C_T	14	94378610	C	T	KLB	0.324833	0.0222879	4.08507e-48	32922	OID20888	Olink Explore
Q86Z14	KLB	15527	ENSG00000134962	152831	14_94380925_T_A	14	94380925	T	A	KLB	0.13104	0.0145495	2.12716e-19	32922	OID20888	Olink Explore
Q86Z14	KLB	15527	ENSG00000134962	152831	17_68818666_C_T	17	68818666	C	T	KLB	0.279815	0.0475492	3.98676e-09	32922	OID20888	Olink Explore
Q86Z14	KLB	15527	ENSG00000134962	152831	17_68821503_A_T	17	68821503	A	T	KLB	0.210314	0.0345073	1.0959e-09	32922	OID20888	Olink Explore
Q86Z14	KLB	15527	ENSG00000134962	152831	17_68827664_G_A	17	68827664	G	A	KLB	-0.666814	0.0138651	1e-199	32922	OID20888	Olink Explore
Q86Z14	KLB	15527	ENSG00000134962	152831	17_68845293_G_A	17	68845293	G	A	KLB	0.254391	0.0268636	2.80608e-21	32922	OID20888	Olink Explore
Q86Z14	KLB	15527	ENSG00000134962	152831	17_68875650_C_T	17	68875650	C	T	KLB	-0.854681	0.0911856	7.0518e-21	32922	OID20888	Olink Explore
Q86Z14	KLB	15527	ENSG00000134962	152831	17_68906161_G_T	17	68906161	G	T	KLB	-0.44762	0.0494018	1.29509e-19	32922	OID20888	Olink Explore
Q86Z14	KLB	15527	ENSG00000134962	152831	17_68942091_A_G	17	68942091	A	G	KLB	0.081836	0.00673265	5.39014e-34	32922	OID20888	Olink Explore
Q86Z14	KLB	15527	ENSG00000134962	152831	17_9697411_A_G	17	9697411	A	G	KLB	0.0527076	0.00771078	8.1677e-12	32922	OID20888	Olink Explore
Q86Z14	KLB	15527	ENSG00000134962	152831	18_58451126_C_T	18	58451126	C	T	KLB	-0.198806	0.0288785	5.81032e-12	32922	OID20888	Olink Explore
Q86Z14	KLB	15527	ENSG00000134962	152831	19_35058218_C_T	19	35058218	C	T	KLB	0.064552	0.00834816	1.05463e-14	32922	OID20888	Olink Explore
Q86Z14	KLB	15527	ENSG00000134962	152831	2_71157223_G_T	2	71157223	G	T	KLB	-0.0516118	0.00934028	3.28133e-08	32922	OID20888	Olink Explore
Q86Z14	KLB	15527	ENSG00000134962	152831	20_63723142_T_C	20	63723142	T	C	KLB	-0.0431356	0.00748324	8.19974e-09	32922	OID20888	Olink Explore
Q86Z14	KLB	15527	ENSG00000134962	152831	3_21879317_A_G	3	21879317	A	G	KLB	-0.070908	0.0125003	1.40708e-08	32922	OID20888	Olink Explore
Q86Z14	KLB	15527	ENSG00000134962	152831	4_3442204_A_G	4	3442204	A	G	KLB	0.0522681	0.00774784	1.5181e-11	32922	OID20888	Olink Explore
Q86Z14	KLB	15527	ENSG00000134962	152831	4_40415538_C_T	4	40415538	C	T	KLB	-0.107712	0.0176313	1.00168e-09	32922	OID20888	Olink Explore
Q86Z14	KLB	15527	ENSG00000134962	152831	4_40577969_G_A	4	40577969	G	A	KLB	-0.361262	0.0470694	1.6531e-14	32922	OID20888	Olink Explore
Q86Z14	KLB	15527	ENSG00000134962	152831	5_177086895_C_A	5	177086895	C	A	KLB	-0.166306	0.00708458	7.44732e-122	32922	OID20888	Olink Explore
Q86Z14	KLB	15527	ENSG00000134962	152831	5_177159897_T_A	5	177159897	T	A	KLB	0.062843	0.00669851	6.49531e-21	32922	OID20888	Olink Explore
Q86Z14	KLB	15527	ENSG00000134962	152831	7_150801157_T_C	7	150801157	T	C	KLB	0.0660895	0.0100757	5.40754e-11	32922	OID20888	Olink Explore
O43312	MTSS1	20443	ENSG00000170873	9788	12_54318524_G_A	12	54318524	G	A	MTSS1	0.0427684	0.00746634	1.0152e-08	33796	OID31492	Olink Explore
O43312	MTSS1	20443	ENSG00000170873	9788	2_27508073_T_C	2	27508073	T	C	MTSS1	-0.0419333	0.0075992	3.42642e-08	33796	OID31492	Olink Explore
O43312	MTSS1	20443	ENSG00000170873	9788	3_56815721_T_C	3	56815721	T	C	MTSS1	0.0452048	0.00755256	2.15919e-09	33796	OID31492	Olink Explore
O43312	MTSS1	20443	ENSG00000170873	9788	8_105569300_A_T	8	105569300	A	T	MTSS1	-0.0531354	0.00818918	8.66962e-11	33796	OID31492	Olink Explore
P49771	FLT3LG	3766	ENSG00000090554	2323	1_226373487_G_A	1	226373487	G	A	FLT3LG	-0.0533977	0.00978462	4.83404e-08	34049	OID20661	Olink Explore
P49771	FLT3LG	3766	ENSG00000090554	2323	11_108267276_T_C	11	108267276	T	C	FLT3LG	-0.244542	0.029761	2.08882e-16	34049	OID20661	Olink Explore
P49771	FLT3LG	3766	ENSG00000090554	2323	11_114138533_A_C	11	114138533	A	C	FLT3LG	0.0617824	0.00737811	5.58213e-17	34049	OID20661	Olink Explore
P49771	FLT3LG	3766	ENSG00000090554	2323	11_128708152_T_G	11	128708152	T	G	FLT3LG	-0.0441863	0.00770952	9.96093e-09	34049	OID20661	Olink Explore
P49771	FLT3LG	3766	ENSG00000090554	2323	11_47549905_C_T	11	47549905	C	T	FLT3LG	-0.122344	0.0223513	4.40788e-08	34049	OID20661	Olink Explore
P49771	FLT3LG	3766	ENSG00000090554	2323	11_61785208_G_T	11	61785208	G	T	FLT3LG	0.0408011	0.00735233	2.86629e-08	34049	OID20661	Olink Explore
P49771	FLT3LG	3766	ENSG00000090554	2323	11_78208722_G_A	11	78208722	G	A	FLT3LG	-0.0678659	0.00969032	2.49689e-12	34049	OID20661	Olink Explore
P49771	FLT3LG	3766	ENSG00000090554	2323	12_111494996_C_T	12	111494996	C	T	FLT3LG	0.0545071	0.00698115	5.82237e-15	34049	OID20661	Olink Explore
P49771	FLT3LG	3766	ENSG00000090554	2323	12_4275678_T_G	12	4275678	T	G	FLT3LG	-0.159262	0.0270913	4.13476e-09	34049	OID20661	Olink Explore
P49771	FLT3LG	3766	ENSG00000090554	2323	13_28002779_A_G	13	28002779	A	G	FLT3LG	0.520405	0.0793751	5.51696e-11	34049	OID20661	Olink Explore
P49771	FLT3LG	3766	ENSG00000090554	2323	13_28017671_T_G	13	28017671	T	G	FLT3LG	-0.12328	0.0132396	1.26096e-20	34049	OID20661	Olink Explore
P49771	FLT3LG	3766	ENSG00000090554	2323	13_28029870_T_C	13	28029870	T	C	FLT3LG	1.30879	0.032609	1e-199	34049	OID20661	Olink Explore	FLT3LG	0.2362	0.034219	5.10623e-12	35363	14093_10	SomaScan v4
P49771	FLT3LG	3766	ENSG00000090554	2323	13_28042136_C_A	13	28042136	C	A	FLT3LG	-0.153176	0.0131973	3.81241e-31	34049	OID20661	Olink Explore
P49771	FLT3LG	3766	ENSG00000090554	2323	13_28052579_C_T	13	28052579	C	T	FLT3LG	0.414115	0.0539021	1.5574e-14	34049	OID20661	Olink Explore
P49771	FLT3LG	3766	ENSG00000090554	2323	13_28100660_G_A	13	28100660	G	A	FLT3LG	0.347855	0.0309275	2.38451e-29	34049	OID20661	Olink Explore
P49771	FLT3LG	3766	ENSG00000090554	2323	13_40583235_G_A	13	40583235	G	A	FLT3LG	-0.047059	0.00763798	7.22005e-10	34049	OID20661	Olink Explore
P49771	FLT3LG	3766	ENSG00000090554	2323	14_100714852_G_A	14	100714852	G	A	FLT3LG	0.0646654	0.0103281	3.82199e-10	34049	OID20661	Olink Explore
P49771	FLT3LG	3766	ENSG00000090554	2323	15_38364053_C_T	15	38364053	C	T	FLT3LG	-0.0536884	0.00825948	8.02047e-11	34049	OID20661	Olink Explore
P49771	FLT3LG	3766	ENSG00000090554	2323	16_30108987_A_G	16	30108987	A	G	FLT3LG	-0.0439773	0.00754536	5.59629e-09	34049	OID20661	Olink Explore
P49771	FLT3LG	3766	ENSG00000090554	2323	17_57375765_T_G	17	57375765	T	G	FLT3LG	0.102751	0.0167379	8.31151e-10	34049	OID20661	Olink Explore
P49771	FLT3LG	3766	ENSG00000090554	2323	17_7668434_T_G	17	7668434	T	G	FLT3LG	-0.219713	0.0318546	5.29663e-12	34049	OID20661	Olink Explore
P49771	FLT3LG	3766	ENSG00000090554	2323	18_44437936_A_G	18	44437936	A	G	FLT3LG	-0.0730455	0.0106105	5.80764e-12	34049	OID20661	Olink Explore
P49771	FLT3LG	3766	ENSG00000090554	2323	18_44682904_G_A	18	44682904	G	A	FLT3LG	0.0518638	0.009391	3.33811e-08	34049	OID20661	Olink Explore
P49771	FLT3LG	3766	ENSG00000090554	2323	18_63253621_C_T	18	63253621	C	T	FLT3LG	0.193862	0.0207337	8.75588e-21	34049	OID20661	Olink Explore
P49771	FLT3LG	3766	ENSG00000090554	2323	18_658423_A_G	18	658423	A	G	FLT3LG	0.0502161	0.00832429	1.61469e-09	34049	OID20661	Olink Explore
P49771	FLT3LG	3766	ENSG00000090554	2323	19_33261825_G_A	19	33261825	G	A	FLT3LG	-0.0678177	0.0123474	3.96369e-08	34049	OID20661	Olink Explore
P49771	FLT3LG	3766	ENSG00000090554	2323	19_45252110_G_T	19	45252110	G	T	FLT3LG	0.0568791	0.00805722	1.67225e-12	34049	OID20661	Olink Explore
P49771	FLT3LG	3766	ENSG00000090554	2323	2_65388294_G_A	2	65388294	G	A	FLT3LG	0.0929907	0.00702108	4.85624e-40	34049	OID20661	Olink Explore
P49771	FLT3LG	3766	ENSG00000090554	2323	20_31657436_C_T	20	31657436	C	T	FLT3LG	0.0538384	0.00892444	1.61246e-09	34049	OID20661	Olink Explore
P49771	FLT3LG	3766	ENSG00000090554	2323	21_35036488_G_A	21	35036488	G	A	FLT3LG	0.0917484	0.013686	2.03049e-11	34049	OID20661	Olink Explore
P49771	FLT3LG	3766	ENSG00000090554	2323	21_38500772_G_A	21	38500772	G	A	FLT3LG	-0.0476948	0.00717475	2.9792e-11	34049	OID20661	Olink Explore
P49771	FLT3LG	3766	ENSG00000090554	2323	22_28365160_C_T	22	28365160	C	T	FLT3LG	-0.585886	0.0751525	6.39146e-15	34049	OID20661	Olink Explore
P49771	FLT3LG	3766	ENSG00000090554	2323	3_128584195_T_C	3	128584195	T	C	FLT3LG	-0.492371	0.0816342	1.62525e-09	34049	OID20661	Olink Explore
P49771	FLT3LG	3766	ENSG00000090554	2323	3_128664254_A_G	3	128664254	A	G	FLT3LG	-0.117486	0.00721865	1.47605e-59	34049	OID20661	Olink Explore
P49771	FLT3LG	3766	ENSG00000090554	2323	3_128904873_G_A	3	128904873	G	A	FLT3LG	-0.330072	0.0407676	5.65979e-16	34049	OID20661	Olink Explore
P49771	FLT3LG	3766	ENSG00000090554	2323	3_141354833_G_A	3	141354833	G	A	FLT3LG	-0.0583328	0.00714158	3.13401e-16	34049	OID20661	Olink Explore
P49771	FLT3LG	3766	ENSG00000090554	2323	3_169142222_G_A	3	169142222	G	A	FLT3LG	0.0426086	0.0071236	2.2132e-09	34049	OID20661	Olink Explore
P49771	FLT3LG	3766	ENSG00000090554	2323	3_183925797_T_C	3	183925797	T	C	FLT3LG	-0.04359	0.00754331	7.53095e-09	34049	OID20661	Olink Explore
P49771	FLT3LG	3766	ENSG00000090554	2323	3_72348128_A_G	3	72348128	A	G	FLT3LG	-0.044929	0.00721555	4.76398e-10	34049	OID20661	Olink Explore
P49771	FLT3LG	3766	ENSG00000090554	2323	4_104884951_A_T	4	104884951	A	T	FLT3LG	-0.310981	0.0194906	2.61156e-57	34049	OID20661	Olink Explore
P49771	FLT3LG	3766	ENSG00000090554	2323	4_105545520_A_G	4	105545520	A	G	FLT3LG	-0.0542391	0.00981477	3.271e-08	34049	OID20661	Olink Explore
P49771	FLT3LG	3766	ENSG00000090554	2323	4_184869048_T_G	4	184869048	T	G	FLT3LG	0.0503241	0.00871817	7.8188e-09	34049	OID20661	Olink Explore
P49771	FLT3LG	3766	ENSG00000090554	2323	4_54542832_T_C	4	54542832	T	C	FLT3LG	-0.0760904	0.00980411	8.4217e-15	34049	OID20661	Olink Explore
P49771	FLT3LG	3766	ENSG00000090554	2323	5_1104823_C_T	5	1104823	C	T	FLT3LG	0.0481964	0.00715967	1.67726e-11	34049	OID20661	Olink Explore
P49771	FLT3LG	3766	ENSG00000090554	2323	5_1285859_C_A	5	1285859	C	A	FLT3LG	-0.123386	0.00760115	2.97098e-59	34049	OID20661	Olink Explore
P49771	FLT3LG	3766	ENSG00000090554	2323	6_109293702_T_C	6	109293702	T	C	FLT3LG	0.0647106	0.00705348	4.54569e-20	34049	OID20661	Olink Explore
P49771	FLT3LG	3766	ENSG00000090554	2323	6_42069610_T_C	6	42069610	T	C	FLT3LG	-0.0598445	0.0105021	1.20962e-08	34049	OID20661	Olink Explore
P49771	FLT3LG	3766	ENSG00000090554	2323	6_90303148_C_T	6	90303148	C	T	FLT3LG	0.0714179	0.00741722	6.05202e-22	34049	OID20661	Olink Explore
P49771	FLT3LG	3766	ENSG00000090554	2323	7_27158467_C_T	7	27158467	C	T	FLT3LG	0.075288	0.0135518	2.76713e-08	34049	OID20661	Olink Explore
P49771	FLT3LG	3766	ENSG00000090554	2323	7_92608112_G_A	7	92608112	G	A	FLT3LG	-0.0571194	0.00799801	9.21934e-13	34049	OID20661	Olink Explore
P49771	FLT3LG	3766	ENSG00000090554	2323	7_961099_G_A	7	961099	G	A	FLT3LG	0.0478564	0.00852089	1.95016e-08	34049	OID20661	Olink Explore
P49771	FLT3LG	3766	ENSG00000090554	2323	8_129601368_G_A	8	129601368	G	A	FLT3LG	0.0455001	0.00710901	1.55032e-10	34049	OID20661	Olink Explore
P49771	FLT3LG	3766	ENSG00000090554	2323	X_65934992_T_G	X	65934992	T	G	FLT3LG	-0.0643316	0.00986828	7.0762e-11	34049	OID20661	Olink Explore
Q9NR28	DIABLO	21528	ENSG00000184047	56616	10_63188924_T_C	10	63188924	T	C	DIABLO	0.0605178	0.00817013	1.28973e-13	33564	OID20184	Olink Explore
Q9NR28	DIABLO	21528	ENSG00000184047	56616	11_180258_T_C	11	180258	T	C	DIABLO	0.0548013	0.00966284	1.4168e-08	33564	OID20184	Olink Explore
Q9NR28	DIABLO	21528	ENSG00000184047	56616	12_54298277_A_G	12	54298277	A	G	DIABLO	0.0436478	0.00761909	1.01174e-08	33564	OID20184	Olink Explore
Q9NR28	DIABLO	21528	ENSG00000184047	56616	12_6176701_A_G	12	6176701	A	G	DIABLO	-0.0461485	0.007618	1.37969e-09	33564	OID20184	Olink Explore
Q9NR28	DIABLO	21528	ENSG00000184047	56616	19_55027704_T_G	19	55027704	T	G	DIABLO	0.0596106	0.0101729	4.63586e-09	33564	OID20184	Olink Explore
Q9NR28	DIABLO	21528	ENSG00000184047	56616	3_56815721_T_C	3	56815721	T	C	DIABLO	0.0530448	0.00767539	4.81172e-12	33564	OID20184	Olink Explore
Q9NR28	DIABLO	21528	ENSG00000184047	56616	5_132485305_G_A	5	132485305	G	A	DIABLO	-0.048197	0.00774501	4.87809e-10	33564	OID20184	Olink Explore
Q9NR28	DIABLO	21528	ENSG00000184047	56616	7_106733200_C_T	7	106733200	C	T	DIABLO	-0.0432037	0.00756925	1.14451e-08	33564	OID20184	Olink Explore
Q9NR28	DIABLO	21528	ENSG00000184047	56616	8_143925453_C_T	8	143925453	C	T	DIABLO	0.0487067	0.00763398	1.76799e-10	33564	OID20184	Olink Explore
Q8NBZ7	UXS1	17729	ENSG00000115652	80146	1_109275216_T_C	1	109275216	T	C	UXS1	0.0622079	0.00918713	1.27732e-11	32907	OID21189	Olink Explore
Q8NBZ7	UXS1	17729	ENSG00000115652	80146	11_76781402_C_A	11	76781402	C	A	UXS1	-0.238073	0.00984538	3.50752e-129	32907	OID21189	Olink Explore	UXS1	-0.1194	0.010913	7.30634e-28	35367	8258_22	SomaScan v4
Q8NBZ7	UXS1	17729	ENSG00000115652	80146	15_90868426_C_T	15	90868426	C	T	UXS1	-0.0431622	0.00785878	3.96899e-08	32907	OID21189	Olink Explore
Q8NBZ7	UXS1	17729	ENSG00000115652	80146	2_224015781_T_C	2	224015781	T	C	UXS1	-0.153167	0.00905916	3.96552e-64	32907	OID21189	Olink Explore
Q8NBZ7	UXS1	17729	ENSG00000115652	80146	3_186742138_T_C	3	186742138	T	C	UXS1	-0.0552922	0.00767208	5.72269e-13	32907	OID21189	Olink Explore
Q8NBZ7	UXS1	17729	ENSG00000115652	80146	4_186239966_G_T	4	186239966	G	T	UXS1	-0.126593	0.00763494	9.60948e-62	32907	OID21189	Olink Explore
Q8NBZ7	UXS1	17729	ENSG00000115652	80146	5_177412897_T_C	5	177412897	T	C	UXS1	-0.0678264	0.00861432	3.4435e-15	32907	OID21189	Olink Explore
Q8NBZ7	UXS1	17729	ENSG00000115652	80146	9_133274295_A_T	9	133274295	A	T	UXS1	-0.0566904	0.0097564	6.22558e-09	32907	OID21189	Olink Explore
Q9Y624	F11R	14685	ENSG00000158769	50848	1_205135422_T_C	1	205135422	T	C	F11R	0.0640918	0.0112069	1.07184e-08	33687	OID21151	Olink Explore
Q9Y624	F11R	14685	ENSG00000158769	50848	10_63188924_T_C	10	63188924	T	C	F11R	0.0590218	0.00816754	4.96021e-13	33687	OID21151	Olink Explore
Q9Y624	F11R	14685	ENSG00000158769	50848	11_268183_C_T	11	268183	C	T	F11R	0.057576	0.00978224	3.96214e-09	33687	OID21151	Olink Explore
Q9Y624	F11R	14685	ENSG00000158769	50848	12_111395984_G_A	12	111395984	G	A	F11R	-0.0481569	0.00757153	2.01414e-10	33687	OID21151	Olink Explore
Q9Y624	F11R	14685	ENSG00000158769	50848	12_54318524_G_A	12	54318524	G	A	F11R	0.0550641	0.00759242	4.09072e-13	33687	OID21151	Olink Explore
Q9Y624	F11R	14685	ENSG00000158769	50848	12_6184207_G_A	12	6184207	G	A	F11R	-0.0625532	0.00756833	1.3954e-16	33687	OID21151	Olink Explore
Q9Y624	F11R	14685	ENSG00000158769	50848	17_29518756_C_T	17	29518756	C	T	F11R	0.0438322	0.00782242	2.10184e-08	33687	OID21151	Olink Explore
Q9Y624	F11R	14685	ENSG00000158769	50848	19_55027612_T_C	19	55027612	T	C	F11R	0.0877207	0.0101767	6.70811e-18	33687	OID21151	Olink Explore
Q9Y624	F11R	14685	ENSG00000158769	50848	2_27508073_T_C	2	27508073	T	C	F11R	-0.0454976	0.00772513	3.87213e-09	33687	OID21151	Olink Explore
Q9Y624	F11R	14685	ENSG00000158769	50848	3_123132993_A_G	3	123132993	A	G	F11R	-0.0554638	0.00773118	7.28115e-13	33687	OID21151	Olink Explore
Q9Y624	F11R	14685	ENSG00000158769	50848	3_56815721_T_C	3	56815721	T	C	F11R	0.0746447	0.00767461	2.33185e-22	33687	OID21151	Olink Explore
Q9Y624	F11R	14685	ENSG00000158769	50848	5_132341354_G_T	5	132341354	G	T	F11R	-0.0637119	0.00756011	3.53509e-17	33687	OID21151	Olink Explore
Q9Y624	F11R	14685	ENSG00000158769	50848	7_106732457_G_A	7	106732457	G	A	F11R	-0.0505128	0.00754504	2.15924e-11	33687	OID21151	Olink Explore
Q9Y624	F11R	14685	ENSG00000158769	50848	7_80604927_G_T	7	80604927	G	T	F11R	0.0495075	0.00766277	1.04165e-10	33687	OID21151	Olink Explore
Q9Y624	F11R	14685	ENSG00000158769	50848	8_105569300_A_T	8	105569300	A	T	F11R	-0.0687604	0.00833063	1.53285e-16	33687	OID21151	Olink Explore
Q9Y624	F11R	14685	ENSG00000158769	50848	9_4744743_T_C	9	4744743	T	C	F11R	0.0529987	0.00752982	1.94312e-12	33687	OID21151	Olink Explore
Q9Y624	F11R	14685	ENSG00000158769	50848	9_96339180_A_G	9	96339180	A	G	F11R	-0.0483443	0.00759601	1.96024e-10	33687	OID21151	Olink Explore
P16234	PDGFRA	8803	ENSG00000134853	5156	1_161572445_A_G	1	161572445	A	G	PDGFRA	0.154315	0.0123007	4.22474e-36	33693	OID20133	Olink Explore
P16234	PDGFRA	8803	ENSG00000134853	5156	10_63402143_G_A	10	63402143	G	A	PDGFRA	0.0482146	0.00722219	2.45697e-11	33693	OID20133	Olink Explore
P16234	PDGFRA	8803	ENSG00000134853	5156	12_103606541_T_G	12	103606541	T	G	PDGFRA	0.125799	0.00778191	8.8308e-59	33693	OID20133	Olink Explore
P16234	PDGFRA	8803	ENSG00000134853	5156	12_103745871_C_T	12	103745871	C	T	PDGFRA	0.0513288	0.00796972	1.191e-10	33693	OID20133	Olink Explore
P16234	PDGFRA	8803	ENSG00000134853	5156	12_103753429_A_G	12	103753429	A	G	PDGFRA	0.126329	0.00753473	4.31023e-63	33693	OID20133	Olink Explore
P16234	PDGFRA	8803	ENSG00000134853	5156	12_103759154_G_A	12	103759154	G	A	PDGFRA	1.81904	0.125136	7.11869e-48	33693	OID20133	Olink Explore
P16234	PDGFRA	8803	ENSG00000134853	5156	12_70710416_G_A	12	70710416	G	A	PDGFRA	-0.0459304	0.00736626	4.51107e-10	33693	OID20133	Olink Explore
P16234	PDGFRA	8803	ENSG00000134853	5156	15_78939136_T_C	15	78939136	T	C	PDGFRA	0.0764916	0.0107357	1.04088e-12	33693	OID20133	Olink Explore
P16234	PDGFRA	8803	ENSG00000134853	5156	17_7176997_C_T	17	7176997	C	T	PDGFRA	0.0534663	0.00912009	4.56016e-09	33693	OID20133	Olink Explore
P16234	PDGFRA	8803	ENSG00000134853	5156	17_7288706_C_T	17	7288706	C	T	PDGFRA	0.405604	0.0586262	4.56562e-12	33693	OID20133	Olink Explore
P16234	PDGFRA	8803	ENSG00000134853	5156	17_81243678_G_A	17	81243678	G	A	PDGFRA	0.0411274	0.00726826	1.52707e-08	33693	OID20133	Olink Explore
P16234	PDGFRA	8803	ENSG00000134853	5156	19_7762690_T_C	19	7762690	T	C	PDGFRA	-0.0487262	0.00805804	1.47656e-09	33693	OID20133	Olink Explore
P16234	PDGFRA	8803	ENSG00000134853	5156	2_62389051_T_A	2	62389051	T	A	PDGFRA	0.0573618	0.00917575	4.06659e-10	33693	OID20133	Olink Explore
P16234	PDGFRA	8803	ENSG00000134853	5156	21_41173323_T_C	21	41173323	T	C	PDGFRA	0.0554066	0.00846748	6.01174e-11	33693	OID20133	Olink Explore
P16234	PDGFRA	8803	ENSG00000134853	5156	22_43945024_C_T	22	43945024	C	T	PDGFRA	0.0627242	0.0085287	1.9169e-13	33693	OID20133	Olink Explore
P16234	PDGFRA	8803	ENSG00000134853	5156	3_172053200_G_A	3	172053200	G	A	PDGFRA	-0.338876	0.0614292	3.45756e-08	33693	OID20133	Olink Explore
P16234	PDGFRA	8803	ENSG00000134853	5156	3_58460671_A_G	3	58460671	A	G	PDGFRA	0.0818037	0.0074993	1.05342e-27	33693	OID20133	Olink Explore
P16234	PDGFRA	8803	ENSG00000134853	5156	3_98590071_A_G	3	98590071	A	G	PDGFRA	-0.0533393	0.00768637	3.9355e-12	33693	OID20133	Olink Explore
P16234	PDGFRA	8803	ENSG00000134853	5156	4_52997036_T_C	4	52997036	T	C	PDGFRA	-0.0467962	0.00836627	2.22618e-08	33693	OID20133	Olink Explore
P16234	PDGFRA	8803	ENSG00000134853	5156	5_39424990_T_G	5	39424990	T	G	PDGFRA	-0.0619637	0.0112598	3.73216e-08	33693	OID20133	Olink Explore
P16234	PDGFRA	8803	ENSG00000134853	5156	6_138971972_C_A	6	138971972	C	A	PDGFRA	0.0602194	0.0097178	5.76169e-10	33693	OID20133	Olink Explore
P16234	PDGFRA	8803	ENSG00000134853	5156	7_150512548_G_T	7	150512548	G	T	PDGFRA	-0.0543652	0.0085836	2.3948e-10	33693	OID20133	Olink Explore
P02786	TFRC	11763	ENSG00000072274	7037	1_205276891_G_A	1	205276891	G	A	TFRC	-0.0499417	0.00711258	2.19331e-12	33806	OID20369	Olink Explore
P02786	TFRC	11763	ENSG00000072274	7037	1_45966433_A_C	1	45966433	A	C	TFRC	-0.0405679	0.0071366	1.31214e-08	33806	OID20369	Olink Explore
P02786	TFRC	11763	ENSG00000072274	7037	10_45463433_A_C	10	45463433	A	C	TFRC	0.0530593	0.00747115	1.23055e-12	33806	OID20369	Olink Explore
P02786	TFRC	11763	ENSG00000072274	7037	10_69339353_A_G	10	69339353	A	G	TFRC	0.0604352	0.010836	2.44349e-08	33806	OID20369	Olink Explore
P02786	TFRC	11763	ENSG00000072274	7037	11_117200733_C_T	11	117200733	C	T	TFRC	-0.192713	0.00980984	6.4003e-86	33806	OID20369	Olink Explore
P02786	TFRC	11763	ENSG00000072274	7037	11_117238172_T_C	11	117238172	T	C	TFRC	-0.372293	0.0535299	3.52858e-12	33806	OID20369	Olink Explore
P02786	TFRC	11763	ENSG00000072274	7037	12_111644715_C_T	12	111644715	C	T	TFRC	-0.18064	0.0288773	3.96424e-10	33806	OID20369	Olink Explore
P02786	TFRC	11763	ENSG00000072274	7037	13_109761085_G_A	13	109761085	G	A	TFRC	0.0858706	0.0150782	1.23356e-08	33806	OID20369	Olink Explore
P02786	TFRC	11763	ENSG00000072274	7037	16_88500925_C_T	16	88500925	C	T	TFRC	0.092773	0.0129877	9.12221e-13	33806	OID20369	Olink Explore
P02786	TFRC	11763	ENSG00000072274	7037	17_46088228_C_A	17	46088228	C	A	TFRC	0.0640603	0.00833832	1.55848e-14	33806	OID20369	Olink Explore
P02786	TFRC	11763	ENSG00000072274	7037	17_78386710_C_T	17	78386710	C	T	TFRC	-0.0393305	0.00703926	2.30627e-08	33806	OID20369	Olink Explore
P02786	TFRC	11763	ENSG00000072274	7037	19_4476273_A_G	19	4476273	A	G	TFRC	0.0438791	0.00700023	3.65174e-10	33806	OID20369	Olink Explore
P02786	TFRC	11763	ENSG00000072274	7037	22_37074564_G_A	22	37074564	G	A	TFRC	-0.138927	0.00694292	4.51128e-89	33806	OID20369	Olink Explore
P02786	TFRC	11763	ENSG00000072274	7037	3_133765185_G_A	3	133765185	G	A	TFRC	-0.0548538	0.00783909	2.60615e-12	33806	OID20369	Olink Explore
P02786	TFRC	11763	ENSG00000072274	7037	5_142066209_A_G	5	142066209	A	G	TFRC	0.0814558	0.00734849	1.48868e-28	33806	OID20369	Olink Explore
P02786	TFRC	11763	ENSG00000072274	7037	7_100642673_A_G	7	100642673	A	G	TFRC	-0.0672733	0.00712004	3.43875e-21	33806	OID20369	Olink Explore
P02786	TFRC	11763	ENSG00000072274	7037	7_50360284_G_A	7	50360284	G	A	TFRC	-0.0634143	0.0069604	8.18276e-20	33806	OID20369	Olink Explore	TFRC	-0.0597	0.00834	8.16582e-13	35336	8795_48	SomaScan v4
P02786	TFRC	11763	ENSG00000072274	7037	7_80668857_C_T	7	80668857	C	T	TFRC	-0.0499563	0.00695618	6.89128e-13	33806	OID20369	Olink Explore
P02786	TFRC	11763	ENSG00000072274	7037	8_41772929_G_A	8	41772929	G	A	TFRC	-0.0511402	0.00828003	6.561e-10	33806	OID20369	Olink Explore
P02786	TFRC	11763	ENSG00000072274	7037	9_133274295_A_T	9	133274295	A	T	TFRC	-0.104383	0.00897576	2.92012e-31	33806	OID20369	Olink Explore
Q9Y223	GNE	23657	ENSG00000159921	10020	10_63575555_T_C	10	63575555	T	C	GNE	-0.0527623	0.00756469	3.06267e-12	32907	OID21231	Olink Explore
Q9Y223	GNE	23657	ENSG00000159921	10020	11_180258_T_C	11	180258	T	C	GNE	0.068918	0.00971595	1.30948e-12	32907	OID21231	Olink Explore
Q9Y223	GNE	23657	ENSG00000159921	10020	12_111395984_G_A	12	111395984	G	A	GNE	-0.0432482	0.00761822	1.3712e-08	32907	OID21231	Olink Explore
Q9Y223	GNE	23657	ENSG00000159921	10020	3_56815721_T_C	3	56815721	T	C	GNE	0.128471	0.00773794	6.66193e-62	32907	OID21231	Olink Explore
Q9Y223	GNE	23657	ENSG00000159921	10020	7_106733200_C_T	7	106733200	C	T	GNE	-0.0441438	0.00762314	7.00632e-09	32907	OID21231	Olink Explore
Q9Y223	GNE	23657	ENSG00000159921	10020	8_105569300_A_T	8	105569300	A	T	GNE	-0.0609661	0.00838525	3.57767e-13	32907	OID21231	Olink Explore
Q5JTV8	TOR1AIP1	29456	ENSG00000143337	26092	1_178057120_T_A	1	178057120	T	A	TOR1AIP1	-0.19032	0.0211371	2.1752e-19	33042	OID30195	Olink Explore
Q5JTV8	TOR1AIP1	29456	ENSG00000143337	26092	1_178266007_G_A	1	178266007	G	A	TOR1AIP1	-0.145798	0.0245735	2.97215e-09	33042	OID30195	Olink Explore
Q5JTV8	TOR1AIP1	29456	ENSG00000143337	26092	1_178742200_C_A	1	178742200	C	A	TOR1AIP1	-0.335295	0.0468529	8.28705e-13	33042	OID30195	Olink Explore
Q5JTV8	TOR1AIP1	29456	ENSG00000143337	26092	1_178804595_G_A	1	178804595	G	A	TOR1AIP1	-0.301548	0.0472974	1.82272e-10	33042	OID30195	Olink Explore
Q5JTV8	TOR1AIP1	29456	ENSG00000143337	26092	1_181034099_T_C	1	181034099	T	C	TOR1AIP1	-0.459778	0.0664128	4.42079e-12	33042	OID30195	Olink Explore
Q5JTV8	TOR1AIP1	29456	ENSG00000143337	26092	1_205136902_C_A	1	205136902	C	A	TOR1AIP1	0.0627978	0.0113507	3.15689e-08	33042	OID30195	Olink Explore
Q5JTV8	TOR1AIP1	29456	ENSG00000143337	26092	12_111395984_G_A	12	111395984	G	A	TOR1AIP1	-0.0380138	0.00673303	1.6435e-08	33042	OID30195	Olink Explore
Q5JTV8	TOR1AIP1	29456	ENSG00000143337	26092	19_53824059_C_A	19	53824059	C	A	TOR1AIP1	0.0808492	0.00823556	9.50605e-23	33042	OID30195	Olink Explore
Q5JTV8	TOR1AIP1	29456	ENSG00000143337	26092	3_186736391_A_C	3	186736391	A	C	TOR1AIP1	-0.0399605	0.00693832	8.44209e-09	33042	OID30195	Olink Explore
Q5JTV8	TOR1AIP1	29456	ENSG00000143337	26092	3_56815721_T_C	3	56815721	T	C	TOR1AIP1	0.0432972	0.00681081	2.05561e-10	33042	OID30195	Olink Explore
Q5JTV8	TOR1AIP1	29456	ENSG00000143337	26092	4_186242927_T_C	4	186242927	T	C	TOR1AIP1	-0.0561637	0.0068484	2.38397e-16	33042	OID30195	Olink Explore
Q5JTV8	TOR1AIP1	29456	ENSG00000143337	26092	5_132340627_C_T	5	132340627	C	T	TOR1AIP1	-0.037683	0.00676136	2.49977e-08	33042	OID30195	Olink Explore
Q5JTV8	TOR1AIP1	29456	ENSG00000143337	26092	5_177409531_A_G	5	177409531	A	G	TOR1AIP1	-0.0551222	0.00768357	7.28283e-13	33042	OID30195	Olink Explore
Q5JTV8	TOR1AIP1	29456	ENSG00000143337	26092	7_91941646_C_T	7	91941646	C	T	TOR1AIP1	-0.224155	0.0390269	9.26915e-09	33042	OID30195	Olink Explore
Q15582	TGFBI	11771	ENSG00000120708	7045	1_230686014_T_C	1	230686014	T	C	TGFBI	-0.0423955	0.00736652	8.65566e-09	33413	OID20417	Olink Explore
Q15582	TGFBI	11771	ENSG00000120708	7045	1_230692613_T_C	1	230692613	T	C	TGFBI	0.219913	0.00713458	1e-199	33413	OID20417	Olink Explore
Q15582	TGFBI	11771	ENSG00000120708	7045	1_26853597_A_C	1	26853597	A	C	TGFBI	0.124008	0.0226216	4.2095e-08	33413	OID20417	Olink Explore
Q15582	TGFBI	11771	ENSG00000120708	7045	10_17833858_T_G	10	17833858	T	G	TGFBI	0.0564516	0.00702462	9.26403e-16	33413	OID20417	Olink Explore
Q15582	TGFBI	11771	ENSG00000120708	7045	14_94378610_C_T	14	94378610	C	T	TGFBI	0.191652	0.0233424	2.20343e-16	33413	OID20417	Olink Explore
Q15582	TGFBI	11771	ENSG00000120708	7045	15_43658501_A_T	15	43658501	A	T	TGFBI	0.138899	0.0223057	4.75335e-10	33413	OID20417	Olink Explore
Q15582	TGFBI	11771	ENSG00000120708	7045	17_59802249_A_G	17	59802249	A	G	TGFBI	0.0741043	0.00666352	9.92659e-29	33413	OID20417	Olink Explore
Q15582	TGFBI	11771	ENSG00000120708	7045	19_19383674_G_A	19	19383674	G	A	TGFBI	0.0726878	0.0132497	4.1115e-08	33413	OID20417	Olink Explore
Q15582	TGFBI	11771	ENSG00000120708	7045	19_54255498_T_C	19	54255498	T	C	TGFBI	-0.0641031	0.00682164	5.61306e-21	33413	OID20417	Olink Explore
Q15582	TGFBI	11771	ENSG00000120708	7045	2_27529596_G_A	2	27529596	G	A	TGFBI	-0.063767	0.00698237	6.6896e-20	33413	OID20417	Olink Explore
Q15582	TGFBI	11771	ENSG00000120708	7045	5_137036080_A_G	5	137036080	A	G	TGFBI	0.229452	0.0229525	1.57362e-23	33413	OID20417	Olink Explore
Q15582	TGFBI	11771	ENSG00000120708	7045	5_137095554_C_T	5	137095554	C	T	TGFBI	-0.105691	0.0114115	2.01002e-20	33413	OID20417	Olink Explore
Q15582	TGFBI	11771	ENSG00000120708	7045	5_137387273_T_C	5	137387273	T	C	TGFBI	-0.428384	0.0525974	3.8054e-16	33413	OID20417	Olink Explore
Q15582	TGFBI	11771	ENSG00000120708	7045	7_28186394_A_T	7	28186394	A	T	TGFBI	0.0652513	0.0119636	4.92108e-08	33413	OID20417	Olink Explore
Q15582	TGFBI	11771	ENSG00000120708	7045	7_73570450_T_C	7	73570450	T	C	TGFBI	-0.0440366	0.00739709	2.629e-09	33413	OID20417	Olink Explore
Q15582	TGFBI	11771	ENSG00000120708	7045	7_77230970_C_T	7	77230970	C	T	TGFBI	-0.113409	0.00764174	7.98546e-50	33413	OID20417	Olink Explore
Q15582	TGFBI	11771	ENSG00000120708	7045	8_125494452_G_A	8	125494452	G	A	TGFBI	-0.0563557	0.00691178	3.53346e-16	33413	OID20417	Olink Explore
Q15582	TGFBI	11771	ENSG00000120708	7045	8_18414867_C_T	8	18414867	C	T	TGFBI	-0.0500333	0.00803382	4.72923e-10	33413	OID20417	Olink Explore
Q15582	TGFBI	11771	ENSG00000120708	7045	9_114321523_C_A	9	114321523	C	A	TGFBI	-0.426045	0.0133738	1e-199	33413	OID20417	Olink Explore
Q15582	TGFBI	11771	ENSG00000120708	7045	9_114332574_C_T	9	114332574	C	T	TGFBI	-0.506552	0.0806547	3.37466e-10	33413	OID20417	Olink Explore
Q15582	TGFBI	11771	ENSG00000120708	7045	9_114351888_C_T	9	114351888	C	T	TGFBI	-0.0745949	0.0111153	1.93241e-11	33413	OID20417	Olink Explore
O95954	FTCD	3974	ENSG00000160282	10841	10_100164661_T_C	10	100164661	T	C	FTCD	-0.0515406	0.00733574	2.12618e-12	33785	OID31137	Olink Explore
O95954	FTCD	3974	ENSG00000160282	10841	11_94107249_C_T	11	94107249	C	T	FTCD	-0.0717138	0.0119735	2.10669e-09	33785	OID31137	Olink Explore
O95954	FTCD	3974	ENSG00000160282	10841	14_94378610_C_T	14	94378610	C	T	FTCD	0.158065	0.0257846	8.77546e-10	33785	OID31137	Olink Explore
O95954	FTCD	3974	ENSG00000160282	10841	19_19268740_C_T	19	19268740	C	T	FTCD	0.11139	0.0139824	1.63305e-15	33785	OID31137	Olink Explore
O95954	FTCD	3974	ENSG00000160282	10841	22_43928975_G_A	22	43928975	G	A	FTCD	0.111234	0.00892962	1.28588e-35	33785	OID31137	Olink Explore	FTCD	0.0598	0.009602	4.73097e-10	35372	9213_24	SomaScan v4
O95954	FTCD	3974	ENSG00000160282	10841	4_87262668_T_C	4	87262668	T	C	FTCD	-0.044503	0.0081002	3.92781e-08	33785	OID31137	Olink Explore
O95954	FTCD	3974	ENSG00000160282	10841	8_125494452_G_A	8	125494452	G	A	FTCD	-0.0496935	0.00763442	7.55788e-11	33785	OID31137	Olink Explore
O95954	FTCD	3974	ENSG00000160282	10841	9_114382224_C_T	9	114382224	C	T	FTCD	-0.0646259	0.00742697	3.27491e-18	33785	OID31137	Olink Explore
Q9C0C4	SEMA4C	10731	ENSG00000168758	54910	11_89467705_C_T	11	89467705	C	T	SEMA4C	-0.0560453	0.0073716	2.89668e-14	33533	OID21329	Olink Explore
Q9C0C4	SEMA4C	10731	ENSG00000168758	54910	11_93763083_G_T	11	93763083	G	T	SEMA4C	0.628058	0.105162	2.33948e-09	33533	OID21329	Olink Explore
Q9C0C4	SEMA4C	10731	ENSG00000168758	54910	17_28367840_G_A	17	28367840	G	A	SEMA4C	-0.040449	0.00735872	3.86865e-08	33533	OID21329	Olink Explore	SEMA4C	-0.0979	0.008026	3.19301e-34	35360	7923_41	SomaScan v4
Q9C0C4	SEMA4C	10731	ENSG00000168758	54910	17_45855941_T_C	17	45855941	T	C	SEMA4C	-0.0420533	0.00757766	2.8626e-08	33533	OID21329	Olink Explore
Q9C0C4	SEMA4C	10731	ENSG00000168758	54910	17_7166093_G_A	17	7166093	G	A	SEMA4C	0.505051	0.0510895	4.80729e-23	33533	OID21329	Olink Explore
Q9C0C4	SEMA4C	10731	ENSG00000168758	54910	17_7176997_C_T	17	7176997	C	T	SEMA4C	0.0684562	0.00930829	1.91911e-13	33533	OID21329	Olink Explore
Q9C0C4	SEMA4C	10731	ENSG00000168758	54910	2_210675783_C_A	2	210675783	C	A	SEMA4C	0.0462377	0.00796619	6.46547e-09	33533	OID21329	Olink Explore
Q9C0C4	SEMA4C	10731	ENSG00000168758	54910	2_95553269_A_G	2	95553269	A	G	SEMA4C	-1.04402	0.126093	1.23396e-16	33533	OID21329	Olink Explore
Q9C0C4	SEMA4C	10731	ENSG00000168758	54910	2_98590093_A_G	2	98590093	A	G	SEMA4C	-0.747021	0.123013	1.25774e-09	33533	OID21329	Olink Explore	SEMA4C	-1.0653	0.038645	2.80543e-167	35360	7923_41	SomaScan v4
Q9C0C4	SEMA4C	10731	ENSG00000168758	54910	22_50276062_A_C	22	50276062	A	C	SEMA4C	0.0501878	0.00740432	1.21703e-11	33533	OID21329	Olink Explore
Q9C0C4	SEMA4C	10731	ENSG00000168758	54910	9_133274295_A_T	9	133274295	A	T	SEMA4C	-0.257282	0.00960482	4.61318e-158	33533	OID21329	Olink Explore
P35237	SERPINB6	8950	ENSG00000124570	5269	10_63174788_C_T	10	63174788	C	T	SERPINB6	0.0413955	0.00743878	2.62428e-08	33828	OID21023	Olink Explore
P35237	SERPINB6	8950	ENSG00000124570	5269	11_180258_T_C	11	180258	T	C	SERPINB6	0.053264	0.00951527	2.1716e-08	33828	OID21023	Olink Explore
P35237	SERPINB6	8950	ENSG00000124570	5269	12_54298277_A_G	12	54298277	A	G	SERPINB6	0.0445302	0.00751091	3.05274e-09	33828	OID21023	Olink Explore
P35237	SERPINB6	8950	ENSG00000124570	5269	19_55014977_T_G	19	55014977	T	G	SERPINB6	0.0664417	0.0102113	7.68245e-11	33828	OID21023	Olink Explore
P35237	SERPINB6	8950	ENSG00000124570	5269	3_56815721_T_C	3	56815721	T	C	SERPINB6	0.0484987	0.00756923	1.48078e-10	33828	OID21023	Olink Explore
P35237	SERPINB6	8950	ENSG00000124570	5269	5_132485305_G_A	5	132485305	G	A	SERPINB6	-0.0484369	0.00763085	2.18832e-10	33828	OID21023	Olink Explore
P35237	SERPINB6	8950	ENSG00000124570	5269	7_106733200_C_T	7	106733200	C	T	SERPINB6	-0.0494632	0.00745927	3.33196e-11	33828	OID21023	Olink Explore
P35237	SERPINB6	8950	ENSG00000124570	5269	8_105569300_A_T	8	105569300	A	T	SERPINB6	-0.0638539	0.00820937	7.35868e-15	33828	OID21023	Olink Explore
P40121	CAPG	1474	ENSG00000042493	822	19_53821741_G_T	19	53821741	G	T	CAPG	0.185991	0.00710716	5.91562e-151	33390	OID21431	Olink Explore
P40121	CAPG	1474	ENSG00000042493	822	2_84391727_G_A	2	84391727	G	A	CAPG	0.0689446	0.0121202	1.28227e-08	33390	OID21431	Olink Explore
P40121	CAPG	1474	ENSG00000042493	822	2_86487646_C_T	2	86487646	C	T	CAPG	0.33704	0.0560316	1.79688e-09	33390	OID21431	Olink Explore
P40121	CAPG	1474	ENSG00000042493	822	2_86675894_C_T	2	86675894	C	T	CAPG	0.0891163	0.0121082	1.83908e-13	33390	OID21431	Olink Explore
P40121	CAPG	1474	ENSG00000042493	822	2_87145428_C_T	2	87145428	C	T	CAPG	-0.719191	0.0921671	6.03949e-15	33390	OID21431	Olink Explore
Q99988	GDF15	30142	ENSG00000130513	9518	7_128933913_G_A	7	128933913	G	A	GDF15	0.0340936	0.00614916	2.9491e-08	34090	OID20251	Olink Explore
P09382	LGALS1	6561	ENSG00000100097	3956	19_53824615_T_G	19	53824615	T	G	LGALS1	0.0658867	0.00896023	1.93464e-13	33693	OID20154	Olink Explore
P09382	LGALS1	6561	ENSG00000100097	3956	8_105569300_A_T	8	105569300	A	T	LGALS1	-0.0457329	0.00807561	1.48676e-08	33693	OID20154	Olink Explore
P09382	LGALS1	6561	ENSG00000100097	3956	X_129960047_G_A	X	129960047	G	A	LGALS1	0.0637356	0.0111418	1.0628e-08	33693	OID20154	Olink Explore
Q8IWY9	CDAN1	1713	ENSG00000140326	146059	22_23952916_A_G	22	23952916	A	G	CDAN1	0.0548527	0.00802926	8.39653e-12	33853	OID31076	Olink Explore
Q8IWY9	CDAN1	1713	ENSG00000140326	146059	3_180398550_G_A	3	180398550	G	A	CDAN1	-0.0704411	0.0124928	1.71487e-08	33853	OID31076	Olink Explore
Q8IWY9	CDAN1	1713	ENSG00000140326	146059	4_142989600_G_A	4	142989600	G	A	CDAN1	-0.447448	0.0724577	6.60389e-10	33853	OID31076	Olink Explore
Q8IWY9	CDAN1	1713	ENSG00000140326	146059	8_27960230_G_A	8	27960230	G	A	CDAN1	-0.052854	0.00931393	1.38915e-08	33853	OID31076	Olink Explore
Q8IWY9	CDAN1	1713	ENSG00000140326	146059	9_115150244_A_C	9	115150244	A	C	CDAN1	0.050038	0.00840556	2.63324e-09	33853	OID31076	Olink Explore
P08603	CFH	4883	ENSG00000000971	3075	1_197684724_A_G	1	197684724	A	G	CFH	0.288935	0.0266062	1.79349e-27	31982	OID30790	Olink Explore
P08603	CFH	4883	ENSG00000000971	3075	1_197746579_G_A	1	197746579	G	A	CFH	0.610459	0.0649467	5.48782e-21	31982	OID30790	Olink Explore
P08603	CFH	4883	ENSG00000000971	3075	1_197753929_G_A	1	197753929	G	A	CFH	0.314744	0.0361153	2.90804e-18	31982	OID30790	Olink Explore
P08603	CFH	4883	ENSG00000000971	3075	1_197758197_C_T	1	197758197	C	T	CFH	0.221006	0.0202978	1.3122e-27	31982	OID30790	Olink Explore
P08603	CFH	4883	ENSG00000000971	3075	1_197794489_T_C	1	197794489	T	C	CFH	0.216629	0.0276104	4.29734e-15	31982	OID30790	Olink Explore
P08603	CFH	4883	ENSG00000000971	3075	1_197897249_C_T	1	197897249	C	T	CFH	-0.181627	0.0320054	1.38781e-08	31982	OID30790	Olink Explore
P08603	CFH	4883	ENSG00000000971	3075	2_27508073_T_C	2	27508073	T	C	CFH	-0.0442495	0.00763103	6.68575e-09	31982	OID30790	Olink Explore
P08603	CFH	4883	ENSG00000000971	3075	20_39923436_T_C	20	39923436	T	C	CFH	-0.0440973	0.0077687	1.37661e-08	31982	OID30790	Olink Explore
P08603	CFH	4883	ENSG00000000971	3075	21_31672095_A_G	21	31672095	A	G	CFH	-0.136678	0.017904	2.27667e-14	31982	OID30790	Olink Explore
P08603	CFH	4883	ENSG00000000971	3075	5_67004098_G_A	5	67004098	G	A	CFH	0.512667	0.0906589	1.55934e-08	31982	OID30790	Olink Explore
P08603	CFH	4883	ENSG00000000971	3075	7_73628771_G_A	7	73628771	G	A	CFH	-0.0749821	0.0110654	1.2331e-11	31982	OID30790	Olink Explore
Q15517	CDSN	1802	ENSG00000204539	1041	1_152206676_C_T	1	152206676	C	T	CDSN	0.284981	0.0151642	8.62383e-79	33990	OID20667	Olink Explore
Q15517	CDSN	1802	ENSG00000204539	1041	1_152305146_G_T	1	152305146	G	T	CDSN	0.490264	0.0533152	3.72992e-20	33990	OID20667	Olink Explore
Q15517	CDSN	1802	ENSG00000204539	1041	1_152307547_G_A	1	152307547	G	A	CDSN	0.453675	0.0448161	4.36616e-24	33990	OID20667	Olink Explore
Q15517	CDSN	1802	ENSG00000204539	1041	1_152313385_G_A	1	152313385	G	A	CDSN	0.553761	0.0223316	9.61612e-136	33990	OID20667	Olink Explore
Q15517	CDSN	1802	ENSG00000204539	1041	1_155626706_C_T	1	155626706	C	T	CDSN	0.0608022	0.00836224	3.56697e-13	33990	OID20667	Olink Explore
Q15517	CDSN	1802	ENSG00000204539	1041	1_209846356_G_A	1	209846356	G	A	CDSN	-0.0451739	0.00665163	1.11045e-11	33990	OID20667	Olink Explore
Q15517	CDSN	1802	ENSG00000204539	1041	1_58592422_T_C	1	58592422	T	C	CDSN	-0.0921962	0.0118739	8.18842e-15	33990	OID20667	Olink Explore
Q15517	CDSN	1802	ENSG00000204539	1041	1_8144536_C_T	1	8144536	C	T	CDSN	-0.0979754	0.0152694	1.39495e-10	33990	OID20667	Olink Explore
Q15517	CDSN	1802	ENSG00000204539	1041	10_32338946_T_A	10	32338946	T	A	CDSN	0.0478257	0.00864539	3.16731e-08	33990	OID20667	Olink Explore
Q15517	CDSN	1802	ENSG00000204539	1041	10_62834625_T_A	10	62834625	T	A	CDSN	-0.0406585	0.00646446	3.18376e-10	33990	OID20667	Olink Explore
Q15517	CDSN	1802	ENSG00000204539	1041	11_130196194_C_A	11	130196194	C	A	CDSN	-0.0469106	0.00810499	7.12853e-09	33990	OID20667	Olink Explore
Q15517	CDSN	1802	ENSG00000204539	1041	13_29930824_G_A	13	29930824	G	A	CDSN	-0.0857581	0.0145277	3.56796e-09	33990	OID20667	Olink Explore
Q15517	CDSN	1802	ENSG00000204539	1041	15_40848222_A_G	15	40848222	A	G	CDSN	-0.510891	0.0534913	1.28529e-21	33990	OID20667	Olink Explore
Q15517	CDSN	1802	ENSG00000204539	1041	15_40853721_C_T	15	40853721	C	T	CDSN	-0.267678	0.013698	4.87753e-85	33990	OID20667	Olink Explore
Q15517	CDSN	1802	ENSG00000204539	1041	16_20381010_G_A	16	20381010	G	A	CDSN	-0.0552672	0.00805367	6.7733e-12	33990	OID20667	Olink Explore
Q15517	CDSN	1802	ENSG00000204539	1041	16_23235848_T_C	16	23235848	T	C	CDSN	-0.0507922	0.00814906	4.5791e-10	33990	OID20667	Olink Explore
Q15517	CDSN	1802	ENSG00000204539	1041	16_31131513_C_T	16	31131513	C	T	CDSN	-0.863757	0.0615294	9.10961e-45	33990	OID20667	Olink Explore
Q15517	CDSN	1802	ENSG00000204539	1041	16_31142825_G_A	16	31142825	G	A	CDSN	-0.0917239	0.0069737	1.63908e-39	33990	OID20667	Olink Explore
Q15517	CDSN	1802	ENSG00000204539	1041	16_46954564_A_G	16	46954564	A	G	CDSN	-0.531548	0.075065	1.42922e-12	33990	OID20667	Olink Explore
Q15517	CDSN	1802	ENSG00000204539	1041	16_58246174_G_A	16	58246174	G	A	CDSN	0.0526755	0.00900099	4.85143e-09	33990	OID20667	Olink Explore
Q15517	CDSN	1802	ENSG00000204539	1041	16_68822063_G_A	16	68822063	G	A	CDSN	-0.386555	0.0440967	1.85012e-18	33990	OID20667	Olink Explore
Q15517	CDSN	1802	ENSG00000204539	1041	17_47824882_C_T	17	47824882	C	T	CDSN	-0.0496047	0.00652495	2.90871e-14	33990	OID20667	Olink Explore
Q15517	CDSN	1802	ENSG00000204539	1041	18_48136507_G_T	18	48136507	G	T	CDSN	0.0402797	0.00635374	2.30478e-10	33990	OID20667	Olink Explore
Q15517	CDSN	1802	ENSG00000204539	1041	19_38293910_C_T	19	38293910	C	T	CDSN	-0.185423	0.00851149	3.22107e-105	33990	OID20667	Olink Explore
Q15517	CDSN	1802	ENSG00000204539	1041	19_38304110_G_A	19	38304110	G	A	CDSN	-0.0572588	0.00888177	1.14254e-10	33990	OID20667	Olink Explore
Q15517	CDSN	1802	ENSG00000204539	1041	19_49597038_A_G	19	49597038	A	G	CDSN	0.0598754	0.00762198	3.97832e-15	33990	OID20667	Olink Explore
Q15517	CDSN	1802	ENSG00000204539	1041	19_51024108_G_A	19	51024108	G	A	CDSN	0.0779119	0.0117585	3.44826e-11	33990	OID20667	Olink Explore
Q15517	CDSN	1802	ENSG00000204539	1041	2_28412873_T_C	2	28412873	T	C	CDSN	0.0404802	0.00635627	1.90831e-10	33990	OID20667	Olink Explore
Q15517	CDSN	1802	ENSG00000204539	1041	20_40667188_T_C	20	40667188	T	C	CDSN	0.039592	0.00643576	7.65738e-10	33990	OID20667	Olink Explore
Q15517	CDSN	1802	ENSG00000204539	1041	20_41357445_A_C	20	41357445	A	C	CDSN	-0.0508159	0.00754266	1.61547e-11	33990	OID20667	Olink Explore
Q15517	CDSN	1802	ENSG00000204539	1041	3_177204103_C_T	3	177204103	C	T	CDSN	-0.0351498	0.00632046	2.67812e-08	33990	OID20667	Olink Explore
Q15517	CDSN	1802	ENSG00000204539	1041	3_190304139_A_G	3	190304139	A	G	CDSN	0.0710688	0.00645861	3.66606e-28	33990	OID20667	Olink Explore
Q15517	CDSN	1802	ENSG00000204539	1041	4_7432124_A_C	4	7432124	A	C	CDSN	-0.0695789	0.0080731	6.77798e-18	33990	OID20667	Olink Explore
Q15517	CDSN	1802	ENSG00000204539	1041	6_24997149_G_A	6	24997149	G	A	CDSN	-0.202849	0.0310165	6.15035e-11	33990	OID20667	Olink Explore
Q15517	CDSN	1802	ENSG00000204539	1041	6_24998437_C_T	6	24998437	C	T	CDSN	0.176067	0.0183961	1.05999e-21	33990	OID20667	Olink Explore
Q15517	CDSN	1802	ENSG00000204539	1041	8_6865651_C_T	8	6865651	C	T	CDSN	0.086431	0.00869613	2.81579e-23	33990	OID20667	Olink Explore
Q15517	CDSN	1802	ENSG00000204539	1041	8_8703889_G_T	8	8703889	G	T	CDSN	0.0520771	0.00740622	2.04268e-12	33990	OID20667	Olink Explore
Q15517	CDSN	1802	ENSG00000204539	1041	9_104902534_T_C	9	104902534	T	C	CDSN	-0.0535706	0.0078363	8.13018e-12	33990	OID20667	Olink Explore
Q15517	CDSN	1802	ENSG00000204539	1041	9_121021656_T_C	9	121021656	T	C	CDSN	-0.0465619	0.00820355	1.38023e-08	33990	OID20667	Olink Explore
Q15517	CDSN	1802	ENSG00000204539	1041	9_137213262_A_G	9	137213262	A	G	CDSN	-0.0479105	0.00854252	2.04113e-08	33990	OID20667	Olink Explore
Q15517	CDSN	1802	ENSG00000204539	1041	X_116252686_G_A	X	116252686	G	A	CDSN	0.0436706	0.00586663	9.77462e-14	33990	OID20667	Olink Explore
Q15517	CDSN	1802	ENSG00000204539	1041	X_49995134_A_T	X	49995134	A	T	CDSN	0.0707651	0.0098629	7.23769e-13	33990	OID20667	Olink Explore
P30304	CDC25A	1725	ENSG00000164045	993	2_205159520_C_T	2	205159520	C	T	CDC25A	-0.724943	0.132674	4.65329e-08	32704	OID31189	Olink Explore
Q7L266	ASRGL1	16448	ENSG00000162174	80150	1_247876149_C_T	1	247876149	C	T	ASRGL1	-0.0488522	0.00764748	1.68058e-10	33042	OID30283	Olink Explore
Q7L266	ASRGL1	16448	ENSG00000162174	80150	10_63344740_A_G	10	63344740	A	G	ASRGL1	0.0690826	0.00736632	6.71274e-21	33042	OID30283	Olink Explore
Q7L266	ASRGL1	16448	ENSG00000162174	80150	11_180258_T_C	11	180258	T	C	ASRGL1	0.0555307	0.00951497	5.34244e-09	33042	OID30283	Olink Explore
Q7L266	ASRGL1	16448	ENSG00000162174	80150	19_11886795_G_T	19	11886795	G	T	ASRGL1	0.276863	0.00738485	1e-199	33042	OID30283	Olink Explore	ASRGL1	0.1531	0.007972	3.32506e-82	35379	18313_4	SomaScan v4
Q7L266	ASRGL1	16448	ENSG00000162174	80150	3_56815721_T_C	3	56815721	T	C	ASRGL1	0.0474704	0.00732892	9.3476e-11	33042	OID30283	Olink Explore	ASRGL1	0.0655	0.008235	1.8151e-15	35356	18313_4	SomaScan v4
P13598	ICAM2	5345	ENSG00000108622	3384	1_43900578_G_A	1	43900578	G	A	ICAM2	0.0534844	0.00604926	9.44496e-19	34090	OID20248	Olink Explore
P13598	ICAM2	5345	ENSG00000108622	3384	11_126362442_C_T	11	126362442	C	T	ICAM2	-0.0821444	0.00819648	1.22124e-23	34090	OID20248	Olink Explore
P13598	ICAM2	5345	ENSG00000108622	3384	12_111446804_T_C	12	111446804	T	C	ICAM2	-0.0774606	0.00554337	2.25996e-44	34090	OID20248	Olink Explore	ICAM2	-0.078	0.008229	2.57099e-21	35371	5486_73	SomaScan v4
P13598	ICAM2	5345	ENSG00000108622	3384	12_26651016_T_C	12	26651016	T	C	ICAM2	-0.0377568	0.00568312	3.05914e-11	34090	OID20248	Olink Explore
P13598	ICAM2	5345	ENSG00000108622	3384	14_100715544_C_T	14	100715544	C	T	ICAM2	-0.0417539	0.00709064	3.89511e-09	34090	OID20248	Olink Explore
P13598	ICAM2	5345	ENSG00000108622	3384	17_7166093_G_A	17	7166093	G	A	ICAM2	1.26941	0.038481	1e-199	34090	OID20248	Olink Explore	ICAM2	0.5594	0.04686	7.53876e-33	35370	5486_73	SomaScan v4
P13598	ICAM2	5345	ENSG00000108622	3384	17_7176997_C_T	17	7176997	C	T	ICAM2	0.119001	0.00705834	8.91046e-64	34090	OID20248	Olink Explore
P13598	ICAM2	5345	ENSG00000108622	3384	19_35540496_C_A	19	35540496	C	A	ICAM2	0.0341428	0.00572747	2.50346e-09	34090	OID20248	Olink Explore
P13598	ICAM2	5345	ENSG00000108622	3384	19_48697960_C_T	19	48697960	C	T	ICAM2	-0.0441177	0.00568249	8.24328e-15	34090	OID20248	Olink Explore
P13598	ICAM2	5345	ENSG00000108622	3384	2_134256545_G_A	2	134256545	G	A	ICAM2	-0.0439608	0.00666294	4.17254e-11	34090	OID20248	Olink Explore
P13598	ICAM2	5345	ENSG00000108622	3384	2_48522661_G_A	2	48522661	G	A	ICAM2	0.0357853	0.00607031	3.74369e-09	34090	OID20248	Olink Explore
P13598	ICAM2	5345	ENSG00000108622	3384	2_62391824_G_T	2	62391824	G	T	ICAM2	-0.0510287	0.00704905	4.51752e-13	34090	OID20248	Olink Explore
P13598	ICAM2	5345	ENSG00000108622	3384	21_41164381_T_C	21	41164381	T	C	ICAM2	0.0367881	0.00626808	4.38127e-09	34090	OID20248	Olink Explore
P13598	ICAM2	5345	ENSG00000108622	3384	21_41247617_C_A	21	41247617	C	A	ICAM2	0.0490207	0.00585682	5.77032e-17	34090	OID20248	Olink Explore
P13598	ICAM2	5345	ENSG00000108622	3384	3_100275317_C_T	3	100275317	C	T	ICAM2	-0.44897	0.0696542	1.15075e-10	34090	OID20248	Olink Explore
P13598	ICAM2	5345	ENSG00000108622	3384	3_100313255_A_G	3	100313255	A	G	ICAM2	0.275178	0.0436235	2.82657e-10	34090	OID20248	Olink Explore
P13598	ICAM2	5345	ENSG00000108622	3384	3_100320652_T_C	3	100320652	T	C	ICAM2	-0.423222	0.0731162	7.10837e-09	34090	OID20248	Olink Explore
P13598	ICAM2	5345	ENSG00000108622	3384	3_100342897_A_G	3	100342897	A	G	ICAM2	0.225712	0.0264394	1.37784e-17	34090	OID20248	Olink Explore
P13598	ICAM2	5345	ENSG00000108622	3384	3_90369650_G_A	3	90369650	G	A	ICAM2	-0.132844	0.0240996	3.54144e-08	34090	OID20248	Olink Explore
P13598	ICAM2	5345	ENSG00000108622	3384	3_97739469_C_T	3	97739469	C	T	ICAM2	0.349027	0.0613982	1.31078e-08	34090	OID20248	Olink Explore
P13598	ICAM2	5345	ENSG00000108622	3384	3_98064967_A_G	3	98064967	A	G	ICAM2	-0.256769	0.0338002	3.03879e-14	34090	OID20248	Olink Explore
P13598	ICAM2	5345	ENSG00000108622	3384	3_98193831_G_A	3	98193831	G	A	ICAM2	-0.420924	0.0750279	2.02051e-08	34090	OID20248	Olink Explore
P13598	ICAM2	5345	ENSG00000108622	3384	3_98338998_T_G	3	98338998	T	G	ICAM2	0.288682	0.0443781	7.76605e-11	34090	OID20248	Olink Explore
P13598	ICAM2	5345	ENSG00000108622	3384	3_98374395_C_A	3	98374395	C	A	ICAM2	0.107924	0.01155	9.27043e-21	34090	OID20248	Olink Explore
P13598	ICAM2	5345	ENSG00000108622	3384	3_98396827_T_A	3	98396827	T	A	ICAM2	0.321495	0.0479637	2.04362e-11	34090	OID20248	Olink Explore
P13598	ICAM2	5345	ENSG00000108622	3384	3_98532018_C_A	3	98532018	C	A	ICAM2	0.32711	0.0103322	1e-199	34090	OID20248	Olink Explore
P13598	ICAM2	5345	ENSG00000108622	3384	3_98573839_C_T	3	98573839	C	T	ICAM2	-0.204403	0.00676898	2.59418e-200	34090	OID20248	Olink Explore
P13598	ICAM2	5345	ENSG00000108622	3384	3_98607600_G_A	3	98607600	G	A	ICAM2	0.359252	0.0332304	3.05562e-27	34090	OID20248	Olink Explore
P13598	ICAM2	5345	ENSG00000108622	3384	3_98608166_A_G	3	98608166	A	G	ICAM2	0.441297	0.0696588	2.37148e-10	34090	OID20248	Olink Explore
P13598	ICAM2	5345	ENSG00000108622	3384	3_98678683_C_T	3	98678683	C	T	ICAM2	0.616179	0.0992106	5.27084e-10	34090	OID20248	Olink Explore
P13598	ICAM2	5345	ENSG00000108622	3384	3_98705542_T_C	3	98705542	T	C	ICAM2	-0.447025	0.0528374	2.6644e-17	34090	OID20248	Olink Explore
P13598	ICAM2	5345	ENSG00000108622	3384	3_98708865_A_C	3	98708865	A	C	ICAM2	-0.663016	0.117749	1.79416e-08	34090	OID20248	Olink Explore
P13598	ICAM2	5345	ENSG00000108622	3384	3_98713479_T_C	3	98713479	T	C	ICAM2	-0.714634	0.112699	2.28181e-10	34090	OID20248	Olink Explore
P13598	ICAM2	5345	ENSG00000108622	3384	3_98716842_T_C	3	98716842	T	C	ICAM2	0.292532	0.049124	2.601e-09	34090	OID20248	Olink Explore
P13598	ICAM2	5345	ENSG00000108622	3384	3_98717996_T_C	3	98717996	T	C	ICAM2	0.263664	0.044611	3.41515e-09	34090	OID20248	Olink Explore
P13598	ICAM2	5345	ENSG00000108622	3384	3_98722035_A_T	3	98722035	A	T	ICAM2	0.421997	0.0753444	2.13231e-08	34090	OID20248	Olink Explore
P13598	ICAM2	5345	ENSG00000108622	3384	3_98735767_T_G	3	98735767	T	G	ICAM2	-0.604623	0.102773	4.0268e-09	34090	OID20248	Olink Explore
P13598	ICAM2	5345	ENSG00000108622	3384	3_98743258_C_T	3	98743258	C	T	ICAM2	-0.392762	0.0687045	1.08625e-08	34090	OID20248	Olink Explore
P13598	ICAM2	5345	ENSG00000108622	3384	3_98746392_T_C	3	98746392	T	C	ICAM2	0.529799	0.0814005	7.58752e-11	34090	OID20248	Olink Explore
P13598	ICAM2	5345	ENSG00000108622	3384	3_98751930_C_T	3	98751930	C	T	ICAM2	-0.462297	0.0776582	2.63318e-09	34090	OID20248	Olink Explore
P13598	ICAM2	5345	ENSG00000108622	3384	3_98766461_G_A	3	98766461	G	A	ICAM2	0.423933	0.0582758	3.47456e-13	34090	OID20248	Olink Explore
P13598	ICAM2	5345	ENSG00000108622	3384	3_98768362_A_G	3	98768362	A	G	ICAM2	-0.230323	0.0101597	8.8308e-114	34090	OID20248	Olink Explore
P13598	ICAM2	5345	ENSG00000108622	3384	3_98798890_A_T	3	98798890	A	T	ICAM2	-0.513437	0.0877294	4.84217e-09	34090	OID20248	Olink Explore
P13598	ICAM2	5345	ENSG00000108622	3384	3_98801175_T_A	3	98801175	T	A	ICAM2	-0.406106	0.0732034	2.89554e-08	34090	OID20248	Olink Explore
P13598	ICAM2	5345	ENSG00000108622	3384	3_98926517_T_C	3	98926517	T	C	ICAM2	-0.387688	0.0645644	1.91726e-09	34090	OID20248	Olink Explore
P13598	ICAM2	5345	ENSG00000108622	3384	3_98938670_G_A	3	98938670	G	A	ICAM2	-0.533692	0.0712769	7.01455e-14	34090	OID20248	Olink Explore
P13598	ICAM2	5345	ENSG00000108622	3384	3_98979846_G_A	3	98979846	G	A	ICAM2	0.603912	0.0852223	1.37721e-12	34090	OID20248	Olink Explore
P13598	ICAM2	5345	ENSG00000108622	3384	3_99006067_G_A	3	99006067	G	A	ICAM2	0.406856	0.0441622	3.17761e-20	34090	OID20248	Olink Explore
P13598	ICAM2	5345	ENSG00000108622	3384	3_99028953_A_G	3	99028953	A	G	ICAM2	0.35956	0.0629725	1.13112e-08	34090	OID20248	Olink Explore
P13598	ICAM2	5345	ENSG00000108622	3384	3_99030192_T_C	3	99030192	T	C	ICAM2	-0.405833	0.0557766	3.43795e-13	34090	OID20248	Olink Explore
P13598	ICAM2	5345	ENSG00000108622	3384	3_99053545_T_A	3	99053545	T	A	ICAM2	-0.312357	0.0482728	9.75663e-11	34090	OID20248	Olink Explore
P13598	ICAM2	5345	ENSG00000108622	3384	3_99092676_A_G	3	99092676	A	G	ICAM2	-0.226928	0.0187619	1.12073e-33	34090	OID20248	Olink Explore
P13598	ICAM2	5345	ENSG00000108622	3384	3_99101540_T_G	3	99101540	T	G	ICAM2	-0.381556	0.0654975	5.69416e-09	34090	OID20248	Olink Explore
P13598	ICAM2	5345	ENSG00000108622	3384	3_99155164_T_C	3	99155164	T	C	ICAM2	-0.388588	0.0674051	8.1677e-09	34090	OID20248	Olink Explore
P13598	ICAM2	5345	ENSG00000108622	3384	3_99159390_G_T	3	99159390	G	T	ICAM2	0.345404	0.062909	4.00691e-08	34090	OID20248	Olink Explore
P13598	ICAM2	5345	ENSG00000108622	3384	3_99166490_T_C	3	99166490	T	C	ICAM2	-0.247774	0.0247595	1.41677e-23	34090	OID20248	Olink Explore
P13598	ICAM2	5345	ENSG00000108622	3384	3_99169479_T_C	3	99169479	T	C	ICAM2	-0.413335	0.048796	2.4395e-17	34090	OID20248	Olink Explore
P13598	ICAM2	5345	ENSG00000108622	3384	3_99268408_C_T	3	99268408	C	T	ICAM2	-0.498552	0.0835478	2.41257e-09	34090	OID20248	Olink Explore
P13598	ICAM2	5345	ENSG00000108622	3384	3_99293441_G_A	3	99293441	G	A	ICAM2	0.526747	0.0798477	4.19856e-11	34090	OID20248	Olink Explore
P13598	ICAM2	5345	ENSG00000108622	3384	3_99324278_A_C	3	99324278	A	C	ICAM2	-0.79251	0.12211	8.5763e-11	34090	OID20248	Olink Explore
P13598	ICAM2	5345	ENSG00000108622	3384	3_99337065_G_A	3	99337065	G	A	ICAM2	0.639715	0.108118	3.28224e-09	34090	OID20248	Olink Explore
P13598	ICAM2	5345	ENSG00000108622	3384	3_99365853_C_T	3	99365853	C	T	ICAM2	0.454892	0.0486561	8.83894e-21	34090	OID20248	Olink Explore
P13598	ICAM2	5345	ENSG00000108622	3384	3_99390974_G_T	3	99390974	G	T	ICAM2	-0.306161	0.0447453	7.79292e-12	34090	OID20248	Olink Explore
P13598	ICAM2	5345	ENSG00000108622	3384	3_99566501_C_T	3	99566501	C	T	ICAM2	-0.0790706	0.0129108	9.10374e-10	34090	OID20248	Olink Explore
P13598	ICAM2	5345	ENSG00000108622	3384	3_99587157_A_G	3	99587157	A	G	ICAM2	-0.495986	0.0858843	7.69325e-09	34090	OID20248	Olink Explore
P13598	ICAM2	5345	ENSG00000108622	3384	3_99689439_T_C	3	99689439	T	C	ICAM2	0.400975	0.0697188	8.85503e-09	34090	OID20248	Olink Explore
P13598	ICAM2	5345	ENSG00000108622	3384	3_99764454_C_T	3	99764454	C	T	ICAM2	-0.199542	0.0287761	4.08319e-12	34090	OID20248	Olink Explore
P13598	ICAM2	5345	ENSG00000108622	3384	6_135097880_T_C	6	135097880	T	C	ICAM2	0.056797	0.00640044	7.06155e-19	34090	OID20248	Olink Explore
P13598	ICAM2	5345	ENSG00000108622	3384	8_105569300_A_T	8	105569300	A	T	ICAM2	-0.0635519	0.00615691	5.60144e-25	34090	OID20248	Olink Explore
P13598	ICAM2	5345	ENSG00000108622	3384	8_9326154_A_G	8	9326154	A	G	ICAM2	-0.0608317	0.00964249	2.81371e-10	34090	OID20248	Olink Explore
P13598	ICAM2	5345	ENSG00000108622	3384	9_132566687_T_C	9	132566687	T	C	ICAM2	0.0982937	0.0170514	8.18672e-09	34090	OID20248	Olink Explore
P13598	ICAM2	5345	ENSG00000108622	3384	9_132953323_C_A	9	132953323	C	A	ICAM2	0.261405	0.0474176	3.53134e-08	34090	OID20248	Olink Explore
P13598	ICAM2	5345	ENSG00000108622	3384	9_132999288_G_A	9	132999288	G	A	ICAM2	0.43885	0.0690988	2.13855e-10	34090	OID20248	Olink Explore
P13598	ICAM2	5345	ENSG00000108622	3384	9_133021118_C_T	9	133021118	C	T	ICAM2	-0.363826	0.0575855	2.64948e-10	34090	OID20248	Olink Explore
P13598	ICAM2	5345	ENSG00000108622	3384	9_133045502_C_T	9	133045502	C	T	ICAM2	-0.720653	0.103704	3.67536e-12	34090	OID20248	Olink Explore
P13598	ICAM2	5345	ENSG00000108622	3384	9_133045521_G_T	9	133045521	G	T	ICAM2	-0.57484	0.0881692	7.04369e-11	34090	OID20248	Olink Explore
P13598	ICAM2	5345	ENSG00000108622	3384	9_133081515_C_T	9	133081515	C	T	ICAM2	-0.321155	0.0578961	2.90456e-08	34090	OID20248	Olink Explore
P13598	ICAM2	5345	ENSG00000108622	3384	9_133122171_G_A	9	133122171	G	A	ICAM2	0.459926	0.0763513	1.70349e-09	34090	OID20248	Olink Explore
P13598	ICAM2	5345	ENSG00000108622	3384	9_133137329_A_G	9	133137329	A	G	ICAM2	-0.687024	0.112387	9.77507e-10	34090	OID20248	Olink Explore
P13598	ICAM2	5345	ENSG00000108622	3384	9_133160361_A_G	9	133160361	A	G	ICAM2	-0.918868	0.116434	2.98057e-15	34090	OID20248	Olink Explore
P13598	ICAM2	5345	ENSG00000108622	3384	9_133166877_T_C	9	133166877	T	C	ICAM2	-0.287411	0.0077503	1e-199	34090	OID20248	Olink Explore
P13598	ICAM2	5345	ENSG00000108622	3384	9_133197625_A_T	9	133197625	A	T	ICAM2	0.609973	0.103359	3.6023e-09	34090	OID20248	Olink Explore
P13598	ICAM2	5345	ENSG00000108622	3384	9_133207736_C_T	9	133207736	C	T	ICAM2	-0.831134	0.0893447	1.3712e-20	34090	OID20248	Olink Explore
P13598	ICAM2	5345	ENSG00000108622	3384	9_133216157_G_A	9	133216157	G	A	ICAM2	-0.634866	0.0859824	1.53993e-13	34090	OID20248	Olink Explore
P13598	ICAM2	5345	ENSG00000108622	3384	9_133247785_T_C	9	133247785	T	C	ICAM2	0.738798	0.102793	6.6115e-13	34090	OID20248	Olink Explore
P13598	ICAM2	5345	ENSG00000108622	3384	9_133253159_A_G	9	133253159	A	G	ICAM2	-0.256242	0.00668773	1e-199	34090	OID20248	Olink Explore
P13598	ICAM2	5345	ENSG00000108622	3384	9_133295319_A_G	9	133295319	A	G	ICAM2	-0.997053	0.0864575	9.06985e-31	34090	OID20248	Olink Explore
P13598	ICAM2	5345	ENSG00000108622	3384	9_133300515_G_A	9	133300515	G	A	ICAM2	-0.146765	0.00686883	2.7227e-101	34090	OID20248	Olink Explore
P13598	ICAM2	5345	ENSG00000108622	3384	9_133332577_G_A	9	133332577	G	A	ICAM2	-0.875338	0.0699161	5.81567e-36	34090	OID20248	Olink Explore
P13598	ICAM2	5345	ENSG00000108622	3384	9_133365659_C_A	9	133365659	C	A	ICAM2	-0.918209	0.0866798	3.20701e-26	34090	OID20248	Olink Explore
P13598	ICAM2	5345	ENSG00000108622	3384	9_133417504_G_T	9	133417504	G	T	ICAM2	-0.899973	0.104858	9.2619e-18	34090	OID20248	Olink Explore
P13598	ICAM2	5345	ENSG00000108622	3384	9_133418817_C_T	9	133418817	C	T	ICAM2	-0.756881	0.104046	3.47776e-13	34090	OID20248	Olink Explore
P13598	ICAM2	5345	ENSG00000108622	3384	9_133619189_G_A	9	133619189	G	A	ICAM2	-0.39154	0.0640719	9.90399e-10	34090	OID20248	Olink Explore
P13598	ICAM2	5345	ENSG00000108622	3384	9_133632249_G_A	9	133632249	G	A	ICAM2	0.0710215	0.0116914	1.24242e-09	34090	OID20248	Olink Explore
P13598	ICAM2	5345	ENSG00000108622	3384	9_4863305_T_A	9	4863305	T	A	ICAM2	0.0498316	0.00813197	8.90635e-10	34090	OID20248	Olink Explore
P31994	FCGR2B	3618	ENSG00000072694	2213	12_25040608_G_A	12	25040608	G	A	FCGR2B	-0.0781657	0.0127234	8.07532e-10	32907	OID21215	Olink Explore
P31994	FCGR2B	3618	ENSG00000072694	2213	19_6025687_G_A	19	6025687	G	A	FCGR2B	-0.214832	0.0391938	4.2226e-08	32907	OID21215	Olink Explore
P31994	FCGR2B	3618	ENSG00000072694	2213	20_3691399_C_T	20	3691399	C	T	FCGR2B	0.293972	0.0492612	2.40735e-09	32907	OID21215	Olink Explore
P31994	FCGR2B	3618	ENSG00000072694	2213	20_3719094_C_T	20	3719094	C	T	FCGR2B	0.297595	0.0338063	1.3326e-18	32907	OID21215	Olink Explore
P31994	FCGR2B	3618	ENSG00000072694	2213	4_144123020_C_T	4	144123020	C	T	FCGR2B	0.0487947	0.00725718	1.77256e-11	32907	OID21215	Olink Explore
P31994	FCGR2B	3618	ENSG00000072694	2213	6_2379263_G_A	6	2379263	G	A	FCGR2B	-0.0431305	0.00727597	3.07022e-09	32907	OID21215	Olink Explore
P31994	FCGR2B	3618	ENSG00000072694	2213	9_133274295_A_T	9	133274295	A	T	FCGR2B	-0.203042	0.00941072	3.04789e-103	32907	OID21215	Olink Explore
P51617	IRAK1	6112	ENSG00000184216	3654	12_54332691_A_G	12	54332691	A	G	IRAK1	0.0462738	0.00803844	8.5842e-09	33084	OID20485	Olink Explore
P51617	IRAK1	6112	ENSG00000184216	3654	3_56815721_T_C	3	56815721	T	C	IRAK1	0.0584546	0.00761176	1.59698e-14	33084	OID20485	Olink Explore
P51617	IRAK1	6112	ENSG00000184216	3654	5_132451445_A_G	5	132451445	A	G	IRAK1	0.0418025	0.00764809	4.60946e-08	33084	OID20485	Olink Explore
P51617	IRAK1	6112	ENSG00000184216	3654	7_106733200_C_T	7	106733200	C	T	IRAK1	-0.0412781	0.00750248	3.75664e-08	33084	OID20485	Olink Explore
P51617	IRAK1	6112	ENSG00000184216	3654	8_105569300_A_T	8	105569300	A	T	IRAK1	-0.051063	0.00825486	6.1786e-10	33084	OID20485	Olink Explore
Q13232	NME3	7851	ENSG00000103024	4832	1_24965206_C_T	1	24965206	C	T	NME3	-0.372369	0.031472	2.67485e-32	33715	OID20789	Olink Explore
Q13232	NME3	7851	ENSG00000103024	4832	10_17803996_T_C	10	17803996	T	C	NME3	0.0595094	0.0106048	2.00535e-08	33715	OID20789	Olink Explore
Q13232	NME3	7851	ENSG00000103024	4832	11_125602453_T_A	11	125602453	T	A	NME3	0.102771	0.0147998	3.80978e-12	33715	OID20789	Olink Explore
Q13232	NME3	7851	ENSG00000103024	4832	11_61838141_C_T	11	61838141	C	T	NME3	0.0499156	0.00878825	1.34847e-08	33715	OID20789	Olink Explore
Q13232	NME3	7851	ENSG00000103024	4832	12_29381276_C_A	12	29381276	C	A	NME3	-0.0586418	0.00832645	1.88365e-12	33715	OID20789	Olink Explore
Q13232	NME3	7851	ENSG00000103024	4832	12_48925017_G_A	12	48925017	G	A	NME3	-0.121928	0.0150462	5.33703e-16	33715	OID20789	Olink Explore
Q13232	NME3	7851	ENSG00000103024	4832	12_7514128_G_A	12	7514128	G	A	NME3	-0.154662	0.0242284	1.73109e-10	33715	OID20789	Olink Explore
Q13232	NME3	7851	ENSG00000103024	4832	12_9050157_A_G	12	9050157	A	G	NME3	-0.245168	0.00781742	1e-199	33715	OID20789	Olink Explore
Q13232	NME3	7851	ENSG00000103024	4832	15_43528519_C_T	15	43528519	C	T	NME3	-0.177833	0.0239046	1.01228e-13	33715	OID20789	Olink Explore
Q13232	NME3	7851	ENSG00000103024	4832	17_16939677_G_A	17	16939677	G	A	NME3	0.068996	0.012375	2.46882e-08	33715	OID20789	Olink Explore
Q13232	NME3	7851	ENSG00000103024	4832	17_66214462_A_C	17	66214462	A	C	NME3	0.156066	0.0215089	3.99025e-13	33715	OID20789	Olink Explore
Q13232	NME3	7851	ENSG00000103024	4832	19_3207340_T_C	19	3207340	T	C	NME3	0.0927427	0.00747808	2.55035e-35	33715	OID20789	Olink Explore
Q13232	NME3	7851	ENSG00000103024	4832	19_35547488_A_G	19	35547488	A	G	NME3	-0.151889	0.00761515	1.63682e-88	33715	OID20789	Olink Explore
Q13232	NME3	7851	ENSG00000103024	4832	19_54255498_T_C	19	54255498	T	C	NME3	-0.0774033	0.00756931	1.51775e-24	33715	OID20789	Olink Explore
Q13232	NME3	7851	ENSG00000103024	4832	2_203110811_T_G	2	203110811	T	G	NME3	-0.0548914	0.00746506	1.93642e-13	33715	OID20789	Olink Explore
Q13232	NME3	7851	ENSG00000103024	4832	22_30364829_A_C	22	30364829	A	C	NME3	0.0636661	0.00888793	7.88134e-13	33715	OID20789	Olink Explore
Q13232	NME3	7851	ENSG00000103024	4832	22_30379740_G_A	22	30379740	G	A	NME3	0.467228	0.0810124	8.05212e-09	33715	OID20789	Olink Explore
Q13232	NME3	7851	ENSG00000103024	4832	3_155828335_C_T	3	155828335	C	T	NME3	0.305836	0.0500854	1.01972e-09	33715	OID20789	Olink Explore
Q13232	NME3	7851	ENSG00000103024	4832	4_39614599_G_T	4	39614599	G	T	NME3	0.0496008	0.00737078	1.70373e-11	33715	OID20789	Olink Explore
Q13232	NME3	7851	ENSG00000103024	4832	5_96995665_C_A	5	96995665	C	A	NME3	-0.079371	0.00748067	2.67301e-26	33715	OID20789	Olink Explore
Q13232	NME3	7851	ENSG00000103024	4832	6_117695611_A_G	6	117695611	A	G	NME3	-0.0609186	0.0101254	1.78287e-09	33715	OID20789	Olink Explore
Q13232	NME3	7851	ENSG00000103024	4832	9_100214362_G_A	9	100214362	G	A	NME3	0.0495806	0.00736382	1.66188e-11	33715	OID20789	Olink Explore
Q13232	NME3	7851	ENSG00000103024	4832	9_133274295_A_T	9	133274295	A	T	NME3	-0.111498	0.00957053	2.2914e-31	33715	OID20789	Olink Explore
Q13232	NME3	7851	ENSG00000103024	4832	9_83983275_C_T	9	83983275	C	T	NME3	0.0468653	0.00845692	2.99633e-08	33715	OID20789	Olink Explore
Q96QR1	SCGB3A1	18384	ENSG00000161055	92304	1_155183255_G_A	1	155183255	G	A	SCGB3A1	0.0903304	0.00735007	1.02849e-34	33187	OID30577	Olink Explore
Q96QR1	SCGB3A1	18384	ENSG00000161055	92304	1_16084284_A_G	1	16084284	A	G	SCGB3A1	0.0409587	0.00734926	2.50144e-08	33187	OID30577	Olink Explore
Q96QR1	SCGB3A1	18384	ENSG00000161055	92304	10_79557289_G_T	10	79557289	G	T	SCGB3A1	-0.0542924	0.0093324	5.96912e-09	33187	OID30577	Olink Explore
Q96QR1	SCGB3A1	18384	ENSG00000161055	92304	11_34653271_G_A	11	34653271	G	A	SCGB3A1	-0.405921	0.0706997	9.38491e-09	33187	OID30577	Olink Explore
Q96QR1	SCGB3A1	18384	ENSG00000161055	92304	11_34734639_T_A	11	34734639	T	A	SCGB3A1	-0.0530056	0.00871276	1.17457e-09	33187	OID30577	Olink Explore
Q96QR1	SCGB3A1	18384	ENSG00000161055	92304	11_34833115_T_C	11	34833115	T	C	SCGB3A1	-0.203331	0.00814565	1.58125e-137	33187	OID30577	Olink Explore
Q96QR1	SCGB3A1	18384	ENSG00000161055	92304	11_62419070_G_A	11	62419070	G	A	SCGB3A1	0.164816	0.00774602	1.83231e-100	33187	OID30577	Olink Explore	SCGB3A1	0.1861	0.008554	6.23735e-105	35362	6252_62	SomaScan v4
Q96QR1	SCGB3A1	18384	ENSG00000161055	92304	11_62433986_A_G	11	62433986	A	G	SCGB3A1	-0.0509779	0.00768992	3.3752e-11	33187	OID30577	Olink Explore
Q96QR1	SCGB3A1	18384	ENSG00000161055	92304	12_11878531_A_C	12	11878531	A	C	SCGB3A1	-0.0590553	0.00747447	2.76822e-15	33187	OID30577	Olink Explore	SCGB3A1	-0.075	0.008161	3.91922e-20	35373	6252_62	SomaScan v4
Q96QR1	SCGB3A1	18384	ENSG00000161055	92304	13_73193892_A_G	13	73193892	A	G	SCGB3A1	-0.0559502	0.00734955	2.68349e-14	33187	OID30577	Olink Explore
Q96QR1	SCGB3A1	18384	ENSG00000161055	92304	14_104733992_T_C	14	104733992	T	C	SCGB3A1	0.0430256	0.00754061	1.15763e-08	33187	OID30577	Olink Explore
Q96QR1	SCGB3A1	18384	ENSG00000161055	92304	16_52552656_G_A	16	52552656	G	A	SCGB3A1	0.0459214	0.00724394	2.30834e-10	33187	OID30577	Olink Explore
Q96QR1	SCGB3A1	18384	ENSG00000161055	92304	16_53876349_A_C	16	53876349	A	C	SCGB3A1	0.041073	0.00736695	2.47104e-08	33187	OID30577	Olink Explore
Q96QR1	SCGB3A1	18384	ENSG00000161055	92304	16_56953457_T_C	16	56953457	T	C	SCGB3A1	0.0869125	0.00780289	8.14704e-29	33187	OID30577	Olink Explore
Q96QR1	SCGB3A1	18384	ENSG00000161055	92304	18_21983859_A_G	18	21983859	A	G	SCGB3A1	-0.0535906	0.00922819	6.3498e-09	33187	OID30577	Olink Explore
Q96QR1	SCGB3A1	18384	ENSG00000161055	92304	18_22535589_A_G	18	22535589	A	G	SCGB3A1	-0.118371	0.0165746	9.21934e-13	33187	OID30577	Olink Explore
Q96QR1	SCGB3A1	18384	ENSG00000161055	92304	19_45808810_C_T	19	45808810	C	T	SCGB3A1	0.104193	0.012279	2.14783e-17	33187	OID30577	Olink Explore
Q96QR1	SCGB3A1	18384	ENSG00000161055	92304	19_48703205_C_T	19	48703205	C	T	SCGB3A1	0.0422436	0.00730517	7.3514e-09	33187	OID30577	Olink Explore
Q96QR1	SCGB3A1	18384	ENSG00000161055	92304	2_138871495_T_C	2	138871495	T	C	SCGB3A1	-0.22622	0.0398506	1.37312e-08	33187	OID30577	Olink Explore
Q96QR1	SCGB3A1	18384	ENSG00000161055	92304	2_63074029_G_A	2	63074029	G	A	SCGB3A1	0.0665195	0.00729614	7.71792e-20	33187	OID30577	Olink Explore
Q96QR1	SCGB3A1	18384	ENSG00000161055	92304	3_189788399_G_A	3	189788399	G	A	SCGB3A1	-0.0571462	0.00831361	6.25029e-12	33187	OID30577	Olink Explore
Q96QR1	SCGB3A1	18384	ENSG00000161055	92304	5_102782929_T_C	5	102782929	T	C	SCGB3A1	-0.17141	0.00764092	1.86638e-111	33187	OID30577	Olink Explore
Q96QR1	SCGB3A1	18384	ENSG00000161055	92304	5_57223785_A_G	5	57223785	A	G	SCGB3A1	-0.0514232	0.00844477	1.13365e-09	33187	OID30577	Olink Explore
Q96QR1	SCGB3A1	18384	ENSG00000161055	92304	6_150116613_A_G	6	150116613	A	G	SCGB3A1	-0.0420319	0.00729136	8.18446e-09	33187	OID30577	Olink Explore
Q96QR1	SCGB3A1	18384	ENSG00000161055	92304	7_98195876_G_A	7	98195876	G	A	SCGB3A1	-0.0819336	0.00731318	3.91742e-29	33187	OID30577	Olink Explore
Q96QR1	SCGB3A1	18384	ENSG00000161055	92304	8_8261726_C_T	8	8261726	C	T	SCGB3A1	-0.0509234	0.00731239	3.3075e-12	33187	OID30577	Olink Explore
Q96QR1	SCGB3A1	18384	ENSG00000161055	92304	X_150849077_C_T	X	150849077	C	T	SCGB3A1	0.140827	0.00611207	1.81552e-117	33187	OID30577	Olink Explore	SCGB3A1	0.1702	0.007209	3.10456e-123	30731	6252_62	SomaScan v4
Q8NDA2	HMCN2	21293	ENSG00000148357	256158	10_17833858_T_G	10	17833858	T	G	HMCN2	0.0816044	0.00692471	4.69029e-32	33128	OID30592	Olink Explore
Q8NDA2	HMCN2	21293	ENSG00000148357	256158	11_126295987_G_A	11	126295987	G	A	HMCN2	0.0638695	0.0115774	3.45382e-08	33128	OID30592	Olink Explore
Q8NDA2	HMCN2	21293	ENSG00000148357	256158	11_126349501_T_C	11	126349501	T	C	HMCN2	0.086124	0.00781365	2.9847e-28	33128	OID30592	Olink Explore
Q8NDA2	HMCN2	21293	ENSG00000148357	256158	12_111395984_G_A	12	111395984	G	A	HMCN2	0.0403044	0.0066009	1.02226e-09	33128	OID30592	Olink Explore
Q8NDA2	HMCN2	21293	ENSG00000148357	256158	12_47749532_A_G	12	47749532	A	G	HMCN2	0.175636	0.0316879	2.97872e-08	33128	OID30592	Olink Explore
Q8NDA2	HMCN2	21293	ENSG00000148357	256158	16_71996540_A_G	16	71996540	A	G	HMCN2	-0.0484865	0.00733948	3.94185e-11	33128	OID30592	Olink Explore
Q8NDA2	HMCN2	21293	ENSG00000148357	256158	16_72045758_C_T	16	72045758	C	T	HMCN2	0.103106	0.00832404	3.0903e-35	33128	OID30592	Olink Explore
Q8NDA2	HMCN2	21293	ENSG00000148357	256158	17_7160496_T_A	17	7160496	T	A	HMCN2	0.0481206	0.00822712	4.94493e-09	33128	OID30592	Olink Explore
Q8NDA2	HMCN2	21293	ENSG00000148357	256158	17_7203059_G_A	17	7203059	G	A	HMCN2	0.447613	0.0494824	1.48457e-19	33128	OID30592	Olink Explore
Q8NDA2	HMCN2	21293	ENSG00000148357	256158	18_59589550_T_C	18	59589550	T	C	HMCN2	-0.0385769	0.00662721	5.85006e-09	33128	OID30592	Olink Explore
Q8NDA2	HMCN2	21293	ENSG00000148357	256158	4_176429805_A_C	4	176429805	A	C	HMCN2	-0.0452993	0.00665458	9.94947e-12	33128	OID30592	Olink Explore
Q8TF65	GIPC2	18177	ENSG00000137960	54810	4_32851377_T_C	4	32851377	T	C	GIPC2	-0.0774042	0.0135831	1.20812e-08	33853	OID31153	Olink Explore
Q16836	HADH	4799	ENSG00000138796	3033	14_105895518_T_C	14	105895518	T	C	HADH	0.14716	0.0110175	1.07895e-40	32862	OID30132	Olink Explore
Q9NZH8	IL36G	15741	ENSG00000136688	56300	1_152313385_G_A	1	152313385	G	A	IL36G	0.256084	0.0267333	9.77913e-22	32840	OID30551	Olink Explore
Q9NZH8	IL36G	15741	ENSG00000136688	56300	14_105652892_C_T	14	105652892	C	T	IL36G	-0.0490556	0.00897671	4.63522e-08	32840	OID30551	Olink Explore
Q9NZH8	IL36G	15741	ENSG00000136688	56300	20_36514294_A_G	20	36514294	A	G	IL36G	0.303079	0.0535627	1.52795e-08	32840	OID30551	Olink Explore
Q9BY14	TEX101	30722	ENSG00000131126	83639	2_48956875_G_T	2	48956875	G	T	TEX101	0.031055	0.00528591	4.22717e-09	33017	OID30971	Olink Explore
P80162	CXCL6	10643	ENSG00000124875	6372	1_159205564_G_A	1	159205564	G	A	CXCL6	0.0856694	0.00706106	7.09251e-34	34049	OID20613	Olink Explore
P80162	CXCL6	10643	ENSG00000124875	6372	10_63292445_T_C	10	63292445	T	C	CXCL6	0.0659184	0.00709503	1.53144e-20	34049	OID20613	Olink Explore
P80162	CXCL6	10643	ENSG00000124875	6372	11_116736721_C_T	11	116736721	C	T	CXCL6	-0.0807811	0.0139282	6.63881e-09	34049	OID20613	Olink Explore
P80162	CXCL6	10643	ENSG00000124875	6372	12_111395984_G_A	12	111395984	G	A	CXCL6	-0.059419	0.00700445	2.19381e-17	34049	OID20613	Olink Explore
P80162	CXCL6	10643	ENSG00000124875	6372	12_54304624_G_A	12	54304624	G	A	CXCL6	0.0750517	0.0117688	1.80393e-10	34049	OID20613	Olink Explore
P80162	CXCL6	10643	ENSG00000124875	6372	12_6171873_C_T	12	6171873	C	T	CXCL6	-0.041139	0.00709235	6.61272e-09	34049	OID20613	Olink Explore
P80162	CXCL6	10643	ENSG00000124875	6372	16_81837364_C_T	16	81837364	C	T	CXCL6	0.0593278	0.0100822	3.99549e-09	34049	OID20613	Olink Explore
P80162	CXCL6	10643	ENSG00000124875	6372	19_55027704_T_G	19	55027704	T	G	CXCL6	0.10654	0.00940816	9.95405e-30	34049	OID20613	Olink Explore
P80162	CXCL6	10643	ENSG00000124875	6372	2_218161975_A_C	2	218161975	A	C	CXCL6	0.441013	0.0639292	5.25654e-12	34049	OID20613	Olink Explore
P80162	CXCL6	10643	ENSG00000124875	6372	2_27508073_T_C	2	27508073	T	C	CXCL6	-0.0520145	0.00714746	3.40487e-13	34049	OID20613	Olink Explore
P80162	CXCL6	10643	ENSG00000124875	6372	3_18209017_C_A	3	18209017	C	A	CXCL6	-0.0602525	0.00867171	3.70084e-12	34049	OID20613	Olink Explore
P80162	CXCL6	10643	ENSG00000124875	6372	3_56815721_T_C	3	56815721	T	C	CXCL6	-0.0387824	0.00710015	4.70273e-08	34049	OID20613	Olink Explore
P80162	CXCL6	10643	ENSG00000124875	6372	4_101859724_G_T	4	101859724	G	T	CXCL6	-0.0452673	0.00755539	2.08056e-09	34049	OID20613	Olink Explore
P80162	CXCL6	10643	ENSG00000124875	6372	4_72443657_T_C	4	72443657	T	C	CXCL6	-0.0961201	0.01676	9.74653e-09	34049	OID20613	Olink Explore
P80162	CXCL6	10643	ENSG00000124875	6372	4_72476936_C_T	4	72476936	C	T	CXCL6	0.507415	0.0914208	2.85141e-08	34049	OID20613	Olink Explore
P80162	CXCL6	10643	ENSG00000124875	6372	4_72792745_G_A	4	72792745	G	A	CXCL6	0.324294	0.0567038	1.071e-08	34049	OID20613	Olink Explore
P80162	CXCL6	10643	ENSG00000124875	6372	4_72804935_C_T	4	72804935	C	T	CXCL6	0.136316	0.0141072	4.33711e-22	34049	OID20613	Olink Explore
P80162	CXCL6	10643	ENSG00000124875	6372	6_135106679_G_A	6	135106679	G	A	CXCL6	0.0451252	0.00784811	8.93367e-09	34049	OID20613	Olink Explore
P80162	CXCL6	10643	ENSG00000124875	6372	6_70619562_T_C	6	70619562	T	C	CXCL6	-0.0450468	0.00761867	3.36566e-09	34049	OID20613	Olink Explore
P80162	CXCL6	10643	ENSG00000124875	6372	7_80589645_C_T	7	80589645	C	T	CXCL6	0.0434705	0.00713353	1.1024e-09	34049	OID20613	Olink Explore
P80162	CXCL6	10643	ENSG00000124875	6372	9_4766431_C_T	9	4766431	C	T	CXCL6	0.0563208	0.00856554	4.85624e-11	34049	OID20613	Olink Explore
P80162	CXCL6	10643	ENSG00000124875	6372	X_70471885_G_A	X	70471885	G	A	CXCL6	0.0447011	0.00723898	6.61394e-10	34049	OID20613	Olink Explore
P45954	ACADSB	91	ENSG00000196177	36	10_63344740_A_G	10	63344740	A	G	ACADSB	0.0520122	0.0077102	1.5209e-11	33942	OID30356	Olink Explore
P45954	ACADSB	91	ENSG00000196177	36	11_267568_G_A	11	267568	G	A	ACADSB	0.0514464	0.00873961	3.94285e-09	33942	OID30356	Olink Explore
P45954	ACADSB	91	ENSG00000196177	36	12_6185368_G_A	12	6185368	G	A	ACADSB	-0.0476292	0.00751086	2.2773e-10	33942	OID30356	Olink Explore
P45954	ACADSB	91	ENSG00000196177	36	17_29518756_C_T	17	29518756	C	T	ACADSB	0.0501958	0.00776582	1.02186e-10	33942	OID30356	Olink Explore
P45954	ACADSB	91	ENSG00000196177	36	2_27508073_T_C	2	27508073	T	C	ACADSB	-0.042332	0.00766623	3.3539e-08	33942	OID30356	Olink Explore
P45954	ACADSB	91	ENSG00000196177	36	3_56815721_T_C	3	56815721	T	C	ACADSB	0.0592112	0.00761197	7.32825e-15	33942	OID30356	Olink Explore
P45954	ACADSB	91	ENSG00000196177	36	5_132341354_G_T	5	132341354	G	T	ACADSB	-0.0970778	0.00750836	3.0761e-38	33942	OID30356	Olink Explore
P45954	ACADSB	91	ENSG00000196177	36	7_106733272_C_T	7	106733272	C	T	ACADSB	-0.0593577	0.0075214	2.97715e-15	33942	OID30356	Olink Explore
P45954	ACADSB	91	ENSG00000196177	36	8_105569300_A_T	8	105569300	A	T	ACADSB	-0.0900477	0.00826653	1.24394e-27	33942	OID30356	Olink Explore
O95544	NADK	29831	ENSG00000008130	65220	10_89307012_C_A	10	89307012	C	A	NADK	0.0461668	0.00804214	9.43366e-09	33693	OID20178	Olink Explore
O95544	NADK	29831	ENSG00000008130	65220	12_7367230_A_G	12	7367230	A	G	NADK	0.143967	0.0121699	2.74157e-32	33693	OID20178	Olink Explore
O95544	NADK	29831	ENSG00000008130	65220	12_7375808_C_T	12	7375808	C	T	NADK	0.316424	0.0528604	2.15016e-09	33693	OID20178	Olink Explore
O95544	NADK	29831	ENSG00000008130	65220	12_7438940_T_A	12	7438940	T	A	NADK	0.375573	0.0181394	3.13329e-95	33693	OID20178	Olink Explore
O95544	NADK	29831	ENSG00000008130	65220	12_7572478_C_T	12	7572478	C	T	NADK	-0.108937	0.0187703	6.48709e-09	33693	OID20178	Olink Explore
O95544	NADK	29831	ENSG00000008130	65220	16_10434179_A_G	16	10434179	A	G	NADK	-0.0605873	0.00966517	3.64259e-10	33693	OID20178	Olink Explore
O95544	NADK	29831	ENSG00000008130	65220	17_40028327_C_T	17	40028327	C	T	NADK	-0.0448109	0.00738817	1.31771e-09	33693	OID20178	Olink Explore
O95544	NADK	29831	ENSG00000008130	65220	19_1036019_G_A	19	1036019	G	A	NADK	0.047543	0.00730469	7.58752e-11	33693	OID20178	Olink Explore
O95544	NADK	29831	ENSG00000008130	65220	21_33868506_G_A	21	33868506	G	A	NADK	0.0663221	0.0120095	3.34257e-08	33693	OID20178	Olink Explore
O95544	NADK	29831	ENSG00000008130	65220	3_56694053_C_T	3	56694053	C	T	NADK	0.29256	0.0372417	3.97466e-15	33693	OID20178	Olink Explore
O95544	NADK	29831	ENSG00000008130	65220	8_143909325_T_C	8	143909325	T	C	NADK	0.0828443	0.00726439	3.98566e-30	33693	OID20178	Olink Explore
O95544	NADK	29831	ENSG00000008130	65220	8_60738272_A_T	8	60738272	A	T	NADK	0.0519495	0.00923458	1.84931e-08	33693	OID20178	Olink Explore
Q9H777	ELAC1	14197	ENSG00000141642	55520	10_59733591_A_G	10	59733591	A	G	ELAC1	0.155195	0.027928	2.74536e-08	33874	OID31029	Olink Explore
Q9H777	ELAC1	14197	ENSG00000141642	55520	10_63174788_C_T	10	63174788	C	T	ELAC1	0.058661	0.00748819	4.73369e-15	33874	OID31029	Olink Explore
Q9H777	ELAC1	14197	ENSG00000141642	55520	11_180258_T_C	11	180258	T	C	ELAC1	0.0809559	0.00958046	2.91072e-17	33874	OID31029	Olink Explore
Q9H777	ELAC1	14197	ENSG00000141642	55520	12_54298277_A_G	12	54298277	A	G	ELAC1	0.0558666	0.00756607	1.5378e-13	33874	OID31029	Olink Explore
Q9H777	ELAC1	14197	ENSG00000141642	55520	17_29518756_C_T	17	29518756	C	T	ELAC1	0.0441542	0.00776684	1.30843e-08	33874	OID31029	Olink Explore
Q9H777	ELAC1	14197	ENSG00000141642	55520	19_55027704_T_G	19	55027704	T	G	ELAC1	0.0686979	0.0101105	1.08543e-11	33874	OID31029	Olink Explore
Q9H777	ELAC1	14197	ENSG00000141642	55520	3_56815721_T_C	3	56815721	T	C	ELAC1	0.100375	0.00762343	1.36584e-39	33874	OID31029	Olink Explore
Q9H777	ELAC1	14197	ENSG00000141642	55520	5_132451445_A_G	5	132451445	A	G	ELAC1	0.0465489	0.00765821	1.21467e-09	33874	OID31029	Olink Explore
Q9H777	ELAC1	14197	ENSG00000141642	55520	8_105569300_A_T	8	105569300	A	T	ELAC1	-0.0795901	0.00827019	6.34892e-22	33874	OID31029	Olink Explore
P36955	SERPINF1	8824	ENSG00000132386	5176	1_179557079_C_T	1	179557079	C	T	SERPINF1	0.166438	0.0186466	4.42181e-19	33489	OID30757	Olink Explore
P36955	SERPINF1	8824	ENSG00000132386	5176	2_162101843_G_A	2	162101843	G	A	SERPINF1	-0.0858028	0.0145079	3.33503e-09	33489	OID30757	Olink Explore
P36955	SERPINF1	8824	ENSG00000132386	5176	2_27519736_T_C	2	27519736	T	C	SERPINF1	-0.0414612	0.00738855	2.00535e-08	33489	OID30757	Olink Explore
P36955	SERPINF1	8824	ENSG00000132386	5176	X_112860407_G_A	X	112860407	G	A	SERPINF1	-0.0394509	0.00714582	3.37381e-08	33489	OID30757	Olink Explore
P17900	GM2A	4367	ENSG00000196743	2760	16_20381010_G_A	16	20381010	G	A	GM2A	-0.0640934	0.00817943	4.65372e-15	33104	OID30413	Olink Explore	GM2A	-0.0787	0.010554	8.86135e-14	35355	15441_6	SomaScan v4
P17900	GM2A	4367	ENSG00000196743	2760	19_54251270_T_C	19	54251270	T	C	GM2A	-0.0389473	0.00664132	4.50796e-09	33104	OID30413	Olink Explore
P17900	GM2A	4367	ENSG00000196743	2760	4_76480299_C_T	4	76480299	C	T	GM2A	0.0411559	0.00642295	1.47795e-10	33104	OID30413	Olink Explore
P17900	GM2A	4367	ENSG00000196743	2760	7_151717243_T_C	7	151717243	T	C	GM2A	0.0390109	0.0070827	3.63111e-08	33104	OID30413	Olink Explore
P01037	CST1	2473	ENSG00000170373	1469	1_103822256_G_A	1	103822256	G	A	CST1	-0.0745273	0.00881764	2.8622e-17	29561	OID30581	Olink Explore
P01037	CST1	2473	ENSG00000170373	1469	1_202214903_T_C	1	202214903	T	C	CST1	-0.101363	0.00721354	7.51623e-45	29561	OID30581	Olink Explore
P01037	CST1	2473	ENSG00000170373	1469	1_206946508_C_A	1	206946508	C	A	CST1	0.0451769	0.00806906	2.15859e-08	29561	OID30581	Olink Explore
P01037	CST1	2473	ENSG00000170373	1469	11_34836866_G_T	11	34836866	G	T	CST1	0.0690837	0.00713846	3.75146e-22	29561	OID30581	Olink Explore
P01037	CST1	2473	ENSG00000170373	1469	12_10897052_G_A	12	10897052	G	A	CST1	-0.148563	0.00818882	1.48081e-73	29561	OID30581	Olink Explore
P01037	CST1	2473	ENSG00000170373	1469	14_36761356_C_T	14	36761356	C	T	CST1	0.0640839	0.00718095	4.49055e-19	29561	OID30581	Olink Explore
P01037	CST1	2473	ENSG00000170373	1469	15_63347445_T_G	15	63347445	T	G	CST1	-0.0851622	0.00715744	1.20615e-32	29561	OID30581	Olink Explore	CST1	-0.0733	0.008029	6.87385e-20	35362	5459_33	SomaScan v4
P01037	CST1	2473	ENSG00000170373	1469	15_74283925_A_G	15	74283925	A	G	CST1	-0.0562007	0.00957282	4.33541e-09	29561	OID30581	Olink Explore
P01037	CST1	2473	ENSG00000170373	1469	16_87849089_C_A	16	87849089	C	A	CST1	0.0446049	0.00771368	7.35648e-09	29561	OID30581	Olink Explore
P01037	CST1	2473	ENSG00000170373	1469	19_48703417_G_A	19	48703417	G	A	CST1	0.0666791	0.0071503	1.10611e-20	29561	OID30581	Olink Explore
P01037	CST1	2473	ENSG00000170373	1469	4_17322116_T_C	4	17322116	T	C	CST1	-0.0499916	0.0089794	2.58625e-08	29561	OID30581	Olink Explore
P01037	CST1	2473	ENSG00000170373	1469	4_70491444_G_A	4	70491444	G	A	CST1	-0.0973088	0.0161713	1.77284e-09	29561	OID30581	Olink Explore
P01037	CST1	2473	ENSG00000170373	1469	5_135175676_G_T	5	135175676	G	T	CST1	-0.0776699	0.00730309	2.04362e-26	29561	OID30581	Olink Explore
P01037	CST1	2473	ENSG00000170373	1469	5_44577030_G_A	5	44577030	G	A	CST1	0.0506179	0.00925657	4.54329e-08	29561	OID30581	Olink Explore
P01037	CST1	2473	ENSG00000170373	1469	7_26004532_C_T	7	26004532	C	T	CST1	0.0680037	0.0116561	5.40617e-09	29561	OID30581	Olink Explore
P11279	LAMP1	6499	ENSG00000185896	3916	11_126368738_T_C	11	126368738	T	C	LAMP1	-0.08764	0.0112471	6.58415e-15	32969	OID30416	Olink Explore
P11279	LAMP1	6499	ENSG00000185896	3916	15_78942128_T_C	15	78942128	T	C	LAMP1	-0.109608	0.012145	1.79846e-19	32969	OID30416	Olink Explore
P11279	LAMP1	6499	ENSG00000185896	3916	17_7166093_G_A	17	7166093	G	A	LAMP1	0.405277	0.0523499	9.8107e-15	32969	OID30416	Olink Explore
P11279	LAMP1	6499	ENSG00000185896	3916	17_7169695_A_G	17	7169695	A	G	LAMP1	0.0529398	0.0090199	4.37865e-09	32969	OID30416	Olink Explore
P11279	LAMP1	6499	ENSG00000185896	3916	19_35528620_T_C	19	35528620	T	C	LAMP1	0.0465172	0.00782319	2.74663e-09	32969	OID30416	Olink Explore
P11279	LAMP1	6499	ENSG00000185896	3916	20_45789925_A_G	20	45789925	A	G	LAMP1	0.0478127	0.00805989	2.98944e-09	32969	OID30416	Olink Explore
P11279	LAMP1	6499	ENSG00000185896	3916	3_58294963_A_G	3	58294963	A	G	LAMP1	-0.0555896	0.00815168	9.14113e-12	32969	OID30416	Olink Explore
P11279	LAMP1	6499	ENSG00000185896	3916	4_102267552_C_T	4	102267552	C	T	LAMP1	0.0850236	0.0145126	4.66767e-09	32969	OID30416	Olink Explore
P11279	LAMP1	6499	ENSG00000185896	3916	5_179807644_T_G	5	179807644	T	G	LAMP1	0.167229	0.0271327	7.12148e-10	32969	OID30416	Olink Explore
P11279	LAMP1	6499	ENSG00000185896	3916	7_12229132_A_C	7	12229132	A	C	LAMP1	0.0470901	0.00772749	1.10233e-09	32969	OID30416	Olink Explore
P11279	LAMP1	6499	ENSG00000185896	3916	8_11861019_T_C	8	11861019	T	C	LAMP1	0.0912443	0.00771672	2.92617e-32	32969	OID30416	Olink Explore
Q9H2M3	BHMT2	1048	ENSG00000132840	23743	7_74770643_C_T	7	74770643	C	T	BHMT2	-0.646755	0.112545	9.10249e-09	32862	OID30051	Olink Explore
P02787	TF	11740	ENSG00000091513	7018	11_61836038_C_A	11	61836038	C	A	TF	0.0512692	0.00756989	1.26328e-11	33995	OID30783	Olink Explore
P02787	TF	11740	ENSG00000091513	7018	14_70374896_A_T	14	70374896	A	T	TF	0.0667245	0.0102502	7.53529e-11	33995	OID30783	Olink Explore
P02787	TF	11740	ENSG00000091513	7018	2_189522761_C_T	2	189522761	C	T	TF	0.0544098	0.00729445	8.71365e-14	33995	OID30783	Olink Explore
P02787	TF	11740	ENSG00000091513	7018	22_37066896_A_G	22	37066896	A	G	TF	-0.0470223	0.00729843	1.17287e-10	33995	OID30783	Olink Explore
P02787	TF	11740	ENSG00000091513	7018	6_24866267_A_G	6	24866267	A	G	TF	-0.101061	0.0133276	3.38065e-14	33995	OID30783	Olink Explore
P02787	TF	11740	ENSG00000091513	7018	8_125494452_G_A	8	125494452	G	A	TF	0.0421804	0.00752709	2.09677e-08	33995	OID30783	Olink Explore
P02787	TF	11740	ENSG00000091513	7018	8_18415125_T_C	8	18415125	T	C	TF	0.0530005	0.00875667	1.42541e-09	33995	OID30783	Olink Explore
Q9UM54	MYO6	7605	ENSG00000196586	4646	15_79560742_A_T	15	79560742	A	T	MYO6	-0.275805	0.0504261	4.51326e-08	33874	OID30989	Olink Explore
Q53FA7	TP53I3	19373	ENSG00000115129	9540	10_63288546_C_A	10	63288546	C	A	TP53I3	0.0587581	0.00737517	1.62555e-15	32452	OID30632	Olink Explore
Q53FA7	TP53I3	19373	ENSG00000115129	9540	2_25097278_T_C	2	25097278	T	C	TP53I3	-0.297167	0.0288692	7.53356e-25	32452	OID30632	Olink Explore
Q53FA7	TP53I3	19373	ENSG00000115129	9540	2_25174931_G_A	2	25174931	G	A	TP53I3	-0.157364	0.020012	3.73594e-15	32452	OID30632	Olink Explore
Q53FA7	TP53I3	19373	ENSG00000115129	9540	2_25265166_T_C	2	25265166	T	C	TP53I3	-0.136721	0.0220532	5.66005e-10	32452	OID30632	Olink Explore	TP53I3	-0.1497	0.021845	7.23436e-12	35367	17748_21	SomaScan v4
Q53FA7	TP53I3	19373	ENSG00000115129	9540	2_25287573_C_T	2	25287573	C	T	TP53I3	-0.354982	0.0355081	1.56783e-23	32452	OID30632	Olink Explore
Q53FA7	TP53I3	19373	ENSG00000115129	9540	2_25651330_T_G	2	25651330	T	G	TP53I3	0.689295	0.123924	2.66348e-08	32452	OID30632	Olink Explore
Q53FA7	TP53I3	19373	ENSG00000115129	9540	3_56815721_T_C	3	56815721	T	C	TP53I3	0.0689201	0.00738114	9.88098e-21	32452	OID30632	Olink Explore	TP53I3	0.0467	0.00821	1.28201e-08	35356	17748_21	SomaScan v4
Q53FA7	TP53I3	19373	ENSG00000115129	9540	8_105569300_A_T	8	105569300	A	T	TP53I3	-0.0786875	0.0080102	8.92689e-23	32452	OID30632	Olink Explore	TP53I3	-0.0655	0.00958	8.05935e-12	35365	17748_21	SomaScan v4
Q13158	FADD	3573	ENSG00000168040	8772	10_63572099_A_G	10	63572099	A	G	FADD	-0.051221	0.00745184	6.26037e-12	33693	OID20151	Olink Explore
Q13158	FADD	3573	ENSG00000168040	8772	12_54318524_G_A	12	54318524	G	A	FADD	0.0636346	0.00753981	3.17834e-17	33693	OID20151	Olink Explore
Q13158	FADD	3573	ENSG00000168040	8772	17_29518756_C_T	17	29518756	C	T	FADD	0.0485842	0.00776312	3.89126e-10	33693	OID20151	Olink Explore
Q13158	FADD	3573	ENSG00000168040	8772	19_55027704_T_G	19	55027704	T	G	FADD	0.0574645	0.010106	1.29906e-08	33693	OID20151	Olink Explore
Q13158	FADD	3573	ENSG00000168040	8772	5_132485305_G_A	5	132485305	G	A	FADD	-0.0483447	0.00769329	3.29967e-10	33693	OID20151	Olink Explore
Q13158	FADD	3573	ENSG00000168040	8772	7_106733200_C_T	7	106733200	C	T	FADD	-0.0508421	0.00751512	1.33015e-11	33693	OID20151	Olink Explore
Q13158	FADD	3573	ENSG00000168040	8772	8_105569300_A_T	8	105569300	A	T	FADD	-0.0476267	0.0082718	8.5255e-09	33693	OID20151	Olink Explore
Q2L4Q9	PRSS53	34407	ENSG00000151006	339105	1_103911297_G_T	1	103911297	G	T	PRSS53	0.340137	0.0517685	5.01996e-11	33853	OID31093	Olink Explore
Q2L4Q9	PRSS53	34407	ENSG00000151006	339105	1_107030943_A_G	1	107030943	A	G	PRSS53	0.0350068	0.00592833	3.52647e-09	33853	OID31093	Olink Explore
Q2L4Q9	PRSS53	34407	ENSG00000151006	339105	1_154599752_C_T	1	154599752	C	T	PRSS53	-0.0599396	0.00564595	2.50092e-26	33853	OID31093	Olink Explore
Q2L4Q9	PRSS53	34407	ENSG00000151006	339105	1_196740644_G_T	1	196740644	G	T	PRSS53	0.0486196	0.00748787	8.40814e-11	33853	OID31093	Olink Explore
Q2L4Q9	PRSS53	34407	ENSG00000151006	339105	1_8144536_C_T	1	8144536	C	T	PRSS53	-0.0799585	0.0134971	3.13964e-09	33853	OID31093	Olink Explore
Q2L4Q9	PRSS53	34407	ENSG00000151006	339105	12_11327494_A_G	12	11327494	A	G	PRSS53	0.145808	0.0162973	3.66185e-19	33853	OID31093	Olink Explore
Q2L4Q9	PRSS53	34407	ENSG00000151006	339105	12_11382155_A_C	12	11382155	A	C	PRSS53	-0.17403	0.00695209	2.69153e-138	33853	OID31093	Olink Explore
Q2L4Q9	PRSS53	34407	ENSG00000151006	339105	12_11430225_A_G	12	11430225	A	G	PRSS53	0.160478	0.0163036	7.34176e-23	33853	OID31093	Olink Explore
Q2L4Q9	PRSS53	34407	ENSG00000151006	339105	12_519070_C_A	12	519070	C	A	PRSS53	-0.0481194	0.00697014	5.06757e-12	33853	OID31093	Olink Explore
Q2L4Q9	PRSS53	34407	ENSG00000151006	339105	12_52325469_C_A	12	52325469	C	A	PRSS53	0.0359767	0.00588086	9.50036e-10	33853	OID31093	Olink Explore
Q2L4Q9	PRSS53	34407	ENSG00000151006	339105	12_81641158_T_C	12	81641158	T	C	PRSS53	0.194835	0.0350896	2.81611e-08	33853	OID31093	Olink Explore
Q2L4Q9	PRSS53	34407	ENSG00000151006	339105	14_94378610_C_T	14	94378610	C	T	PRSS53	0.234813	0.0197865	1.74985e-32	33853	OID31093	Olink Explore
Q2L4Q9	PRSS53	34407	ENSG00000151006	339105	16_29301852_C_T	16	29301852	C	T	PRSS53	0.145174	0.019766	2.063e-13	33853	OID31093	Olink Explore
Q2L4Q9	PRSS53	34407	ENSG00000151006	339105	16_29319458_A_G	16	29319458	A	G	PRSS53	0.734987	0.112254	5.84925e-11	33853	OID31093	Olink Explore
Q2L4Q9	PRSS53	34407	ENSG00000151006	339105	16_29342565_C_T	16	29342565	C	T	PRSS53	-0.204631	0.0310367	4.30427e-11	33853	OID31093	Olink Explore
Q2L4Q9	PRSS53	34407	ENSG00000151006	339105	16_29407613_C_T	16	29407613	C	T	PRSS53	0.289857	0.0314105	2.7574e-20	33853	OID31093	Olink Explore
Q2L4Q9	PRSS53	34407	ENSG00000151006	339105	16_29414228_C_T	16	29414228	C	T	PRSS53	0.462991	0.0539197	8.95159e-18	33853	OID31093	Olink Explore
Q2L4Q9	PRSS53	34407	ENSG00000151006	339105	16_29657888_A_G	16	29657888	A	G	PRSS53	0.406629	0.0730915	2.64752e-08	33853	OID31093	Olink Explore
Q2L4Q9	PRSS53	34407	ENSG00000151006	339105	16_29737811_G_A	16	29737811	G	A	PRSS53	0.333595	0.0600029	2.70321e-08	33853	OID31093	Olink Explore
Q2L4Q9	PRSS53	34407	ENSG00000151006	339105	16_29752053_C_A	16	29752053	C	A	PRSS53	-0.244569	0.0210525	3.37443e-31	33853	OID31093	Olink Explore
Q2L4Q9	PRSS53	34407	ENSG00000151006	339105	16_29788914_A_G	16	29788914	A	G	PRSS53	0.416116	0.0757623	3.96534e-08	33853	OID31093	Olink Explore
Q2L4Q9	PRSS53	34407	ENSG00000151006	339105	16_29844988_A_G	16	29844988	A	G	PRSS53	0.692843	0.107362	1.09418e-10	33853	OID31093	Olink Explore
Q2L4Q9	PRSS53	34407	ENSG00000151006	339105	16_29872987_C_T	16	29872987	C	T	PRSS53	0.962915	0.0925219	2.29351e-25	33853	OID31093	Olink Explore
Q2L4Q9	PRSS53	34407	ENSG00000151006	339105	16_29917696_T_C	16	29917696	T	C	PRSS53	-0.357222	0.0647247	3.40753e-08	33853	OID31093	Olink Explore
Q2L4Q9	PRSS53	34407	ENSG00000151006	339105	16_29947201_A_G	16	29947201	A	G	PRSS53	-0.177402	0.00833653	1.7366e-100	33853	OID31093	Olink Explore
Q2L4Q9	PRSS53	34407	ENSG00000151006	339105	16_29987555_A_G	16	29987555	A	G	PRSS53	0.491564	0.0818693	1.92216e-09	33853	OID31093	Olink Explore
Q2L4Q9	PRSS53	34407	ENSG00000151006	339105	16_29994394_C_T	16	29994394	C	T	PRSS53	-0.731556	0.0781372	7.79112e-21	33853	OID31093	Olink Explore
Q2L4Q9	PRSS53	34407	ENSG00000151006	339105	16_29995860_C_T	16	29995860	C	T	PRSS53	0.793933	0.130676	1.23544e-09	33853	OID31093	Olink Explore
Q2L4Q9	PRSS53	34407	ENSG00000151006	339105	16_30025215_G_A	16	30025215	G	A	PRSS53	0.537092	0.0908676	3.40643e-09	33853	OID31093	Olink Explore
Q2L4Q9	PRSS53	34407	ENSG00000151006	339105	16_30026705_G_A	16	30026705	G	A	PRSS53	-0.463951	0.0749733	6.08485e-10	33853	OID31093	Olink Explore
Q2L4Q9	PRSS53	34407	ENSG00000151006	339105	16_30074859_G_T	16	30074859	G	T	PRSS53	0.774522	0.101988	3.09528e-14	33853	OID31093	Olink Explore
Q2L4Q9	PRSS53	34407	ENSG00000151006	339105	16_32179061_G_A	16	32179061	G	A	PRSS53	0.348739	0.0382545	7.77499e-20	33853	OID31093	Olink Explore
Q2L4Q9	PRSS53	34407	ENSG00000151006	339105	16_32205883_G_A	16	32205883	G	A	PRSS53	0.290368	0.0361446	9.47109e-16	33853	OID31093	Olink Explore
Q2L4Q9	PRSS53	34407	ENSG00000151006	339105	16_32302073_C_T	16	32302073	C	T	PRSS53	-0.218033	0.0319734	9.15588e-12	33853	OID31093	Olink Explore
Q2L4Q9	PRSS53	34407	ENSG00000151006	339105	16_32413308_T_C	16	32413308	T	C	PRSS53	-0.643851	0.103773	5.49086e-10	33853	OID31093	Olink Explore
Q2L4Q9	PRSS53	34407	ENSG00000151006	339105	16_32492448_T_C	16	32492448	T	C	PRSS53	0.250791	0.0326818	1.67109e-14	33853	OID31093	Olink Explore
Q2L4Q9	PRSS53	34407	ENSG00000151006	339105	16_32517871_T_C	16	32517871	T	C	PRSS53	-0.254135	0.0273117	1.33999e-20	33853	OID31093	Olink Explore
Q2L4Q9	PRSS53	34407	ENSG00000151006	339105	16_32598939_G_A	16	32598939	G	A	PRSS53	0.180524	0.0316693	1.19594e-08	33853	OID31093	Olink Explore
Q2L4Q9	PRSS53	34407	ENSG00000151006	339105	16_32609395_T_A	16	32609395	T	A	PRSS53	0.279427	0.0305439	5.7783e-20	33853	OID31093	Olink Explore
Q2L4Q9	PRSS53	34407	ENSG00000151006	339105	16_33558921_A_G	16	33558921	A	G	PRSS53	0.396386	0.0529646	7.20941e-14	33853	OID31093	Olink Explore
Q2L4Q9	PRSS53	34407	ENSG00000151006	339105	16_33635541_C_T	16	33635541	C	T	PRSS53	0.19829	0.0253391	5.05825e-15	33853	OID31093	Olink Explore
Q2L4Q9	PRSS53	34407	ENSG00000151006	339105	16_33796531_T_A	16	33796531	T	A	PRSS53	-0.609031	0.0808231	4.86968e-14	33853	OID31093	Olink Explore
Q2L4Q9	PRSS53	34407	ENSG00000151006	339105	16_34082805_C_T	16	34082805	C	T	PRSS53	0.669185	0.0514797	1.23908e-38	33853	OID31093	Olink Explore
Q2L4Q9	PRSS53	34407	ENSG00000151006	339105	16_34094577_G_A	16	34094577	G	A	PRSS53	-0.182457	0.0160219	4.79954e-30	33853	OID31093	Olink Explore
Q2L4Q9	PRSS53	34407	ENSG00000151006	339105	16_34176845_G_T	16	34176845	G	T	PRSS53	-0.331297	0.0258806	1.61883e-37	33853	OID31093	Olink Explore
Q2L4Q9	PRSS53	34407	ENSG00000151006	339105	16_34945431_T_G	16	34945431	T	G	PRSS53	-0.29107	0.0463661	3.43764e-10	33853	OID31093	Olink Explore
Q2L4Q9	PRSS53	34407	ENSG00000151006	339105	16_35216619_G_A	16	35216619	G	A	PRSS53	0.490891	0.0490142	1.30587e-23	33853	OID31093	Olink Explore
Q2L4Q9	PRSS53	34407	ENSG00000151006	339105	16_35365936_T_A	16	35365936	T	A	PRSS53	0.220432	0.0272166	5.53223e-16	33853	OID31093	Olink Explore
Q2L4Q9	PRSS53	34407	ENSG00000151006	339105	16_35465577_C_A	16	35465577	C	A	PRSS53	-0.363781	0.0587364	5.886e-10	33853	OID31093	Olink Explore
Q2L4Q9	PRSS53	34407	ENSG00000151006	339105	16_35500411_A_G	16	35500411	A	G	PRSS53	0.292621	0.0490338	2.40553e-09	33853	OID31093	Olink Explore
Q2L4Q9	PRSS53	34407	ENSG00000151006	339105	16_35576517_C_T	16	35576517	C	T	PRSS53	0.427904	0.0771635	2.93251e-08	33853	OID31093	Olink Explore
Q2L4Q9	PRSS53	34407	ENSG00000151006	339105	16_36010608_C_T	16	36010608	C	T	PRSS53	0.373911	0.0679107	3.67257e-08	33853	OID31093	Olink Explore
Q2L4Q9	PRSS53	34407	ENSG00000151006	339105	16_36023356_T_C	16	36023356	T	C	PRSS53	-0.263332	0.0386049	9.02818e-12	33853	OID31093	Olink Explore
Q2L4Q9	PRSS53	34407	ENSG00000151006	339105	16_46404515_G_A	16	46404515	G	A	PRSS53	0.343372	0.0410409	5.93198e-17	33853	OID31093	Olink Explore
Q2L4Q9	PRSS53	34407	ENSG00000151006	339105	16_46416957_G_A	16	46416957	G	A	PRSS53	0.34473	0.0627549	3.94548e-08	33853	OID31093	Olink Explore
Q2L4Q9	PRSS53	34407	ENSG00000151006	339105	16_46423192_C_A	16	46423192	C	A	PRSS53	0.251731	0.0399896	3.07567e-10	33853	OID31093	Olink Explore
Q2L4Q9	PRSS53	34407	ENSG00000151006	339105	16_46433446_A_G	16	46433446	A	G	PRSS53	0.128385	0.0209324	8.60677e-10	33853	OID31093	Olink Explore
Q2L4Q9	PRSS53	34407	ENSG00000151006	339105	16_46574598_C_T	16	46574598	C	T	PRSS53	-0.327854	0.05172	2.31238e-10	33853	OID31093	Olink Explore
Q2L4Q9	PRSS53	34407	ENSG00000151006	339105	16_46591917_T_C	16	46591917	T	C	PRSS53	-0.28048	0.0427626	5.41751e-11	33853	OID31093	Olink Explore
Q2L4Q9	PRSS53	34407	ENSG00000151006	339105	16_46661332_C_T	16	46661332	C	T	PRSS53	0.57737	0.0497178	3.54242e-31	33853	OID31093	Olink Explore
Q2L4Q9	PRSS53	34407	ENSG00000151006	339105	16_46803695_C_T	16	46803695	C	T	PRSS53	-0.222727	0.0402293	3.08688e-08	33853	OID31093	Olink Explore
Q2L4Q9	PRSS53	34407	ENSG00000151006	339105	16_46918119_T_C	16	46918119	T	C	PRSS53	0.135948	0.0110531	9.10961e-35	33853	OID31093	Olink Explore
Q2L4Q9	PRSS53	34407	ENSG00000151006	339105	16_47007492_T_C	16	47007492	T	C	PRSS53	-0.314855	0.0492948	1.68974e-10	33853	OID31093	Olink Explore
Q2L4Q9	PRSS53	34407	ENSG00000151006	339105	16_47117662_A_C	16	47117662	A	C	PRSS53	0.405307	0.0344959	7.10886e-32	33853	OID31093	Olink Explore
Q2L4Q9	PRSS53	34407	ENSG00000151006	339105	16_47400058_A_C	16	47400058	A	C	PRSS53	0.222266	0.0384244	7.2726e-09	33853	OID31093	Olink Explore
Q2L4Q9	PRSS53	34407	ENSG00000151006	339105	16_47405864_G_A	16	47405864	G	A	PRSS53	0.383476	0.0688532	2.55499e-08	33853	OID31093	Olink Explore
Q2L4Q9	PRSS53	34407	ENSG00000151006	339105	16_48029648_G_A	16	48029648	G	A	PRSS53	0.245333	0.0423289	6.7961e-09	33853	OID31093	Olink Explore
Q2L4Q9	PRSS53	34407	ENSG00000151006	339105	16_48287358_C_T	16	48287358	C	T	PRSS53	-0.279665	0.0418665	2.39056e-11	33853	OID31093	Olink Explore
Q2L4Q9	PRSS53	34407	ENSG00000151006	339105	16_48559828_T_C	16	48559828	T	C	PRSS53	0.292532	0.0419068	2.94036e-12	33853	OID31093	Olink Explore
Q2L4Q9	PRSS53	34407	ENSG00000151006	339105	17_66214462_A_C	17	66214462	A	C	PRSS53	0.479825	0.0166169	2.40436e-183	33853	OID31093	Olink Explore
Q2L4Q9	PRSS53	34407	ENSG00000151006	339105	2_53704869_C_T	2	53704869	C	T	PRSS53	0.0510439	0.00700821	3.25387e-13	33853	OID31093	Olink Explore
Q2L4Q9	PRSS53	34407	ENSG00000151006	339105	3_52501750_C_T	3	52501750	C	T	PRSS53	0.232182	0.036872	3.03529e-10	33853	OID31093	Olink Explore
Q2L4Q9	PRSS53	34407	ENSG00000151006	339105	4_39567529_G_A	4	39567529	G	A	PRSS53	0.0822792	0.010854	3.44112e-14	33853	OID31093	Olink Explore
Q2L4Q9	PRSS53	34407	ENSG00000151006	339105	5_140153978_A_G	5	140153978	A	G	PRSS53	-0.0357738	0.00620421	8.11503e-09	33853	OID31093	Olink Explore
Q2L4Q9	PRSS53	34407	ENSG00000151006	339105	7_35706597_A_G	7	35706597	A	G	PRSS53	-0.0336493	0.00578012	5.83029e-09	33853	OID31093	Olink Explore
Q2L4Q9	PRSS53	34407	ENSG00000151006	339105	8_116302730_C_A	8	116302730	C	A	PRSS53	-0.0465307	0.00713278	6.8691e-11	33853	OID31093	Olink Explore
Q2L4Q9	PRSS53	34407	ENSG00000151006	339105	9_133278537_C_T	9	133278537	C	T	PRSS53	-0.0507828	0.00884025	9.21934e-09	33853	OID31093	Olink Explore
O43927	CXCL13	10639	ENSG00000156234	10563	12_111446804_T_C	12	111446804	T	C	CXCL13	-0.0758099	0.0074822	3.98291e-24	33962	OID21024	Olink Explore	CXCL13	-0.0515	0.008284	5.06804e-10	35371	3487_32	SomaScan v4
O43927	CXCL13	10639	ENSG00000156234	10563	12_6384185_A_G	12	6384185	A	G	CXCL13	-0.0598111	0.00888906	1.71277e-11	33962	OID21024	Olink Explore	CXCL13	-0.0532	0.008893	2.197e-09	35380	3487_32	SomaScan v4
O43927	CXCL13	10639	ENSG00000156234	10563	13_108308037_T_A	13	108308037	T	A	CXCL13	0.155822	0.0281479	3.0977e-08	33962	OID21024	Olink Explore
O43927	CXCL13	10639	ENSG00000156234	10563	17_16948873_A_G	17	16948873	A	G	CXCL13	0.35986	0.0455598	2.82033e-15	33962	OID21024	Olink Explore
O43927	CXCL13	10639	ENSG00000156234	10563	17_69085137_A_G	17	69085137	A	G	CXCL13	0.304633	0.025125	7.81628e-34	33962	OID21024	Olink Explore
O43927	CXCL13	10639	ENSG00000156234	10563	19_44921921_G_A	19	44921921	G	A	CXCL13	0.142276	0.0171884	1.25835e-16	33962	OID21024	Olink Explore
O43927	CXCL13	10639	ENSG00000156234	10563	19_55027704_T_G	19	55027704	T	G	CXCL13	0.0596085	0.0101503	4.28993e-09	33962	OID21024	Olink Explore
O43927	CXCL13	10639	ENSG00000156234	10563	22_30133642_C_A	22	30133642	C	A	CXCL13	-0.0693637	0.00755746	4.3843e-20	33962	OID21024	Olink Explore
O43927	CXCL13	10639	ENSG00000156234	10563	3_73005008_C_A	3	73005008	C	A	CXCL13	-0.133315	0.0233708	1.16788e-08	33962	OID21024	Olink Explore
O43927	CXCL13	10639	ENSG00000156234	10563	6_160584578_C_T	6	160584578	C	T	CXCL13	0.106041	0.0136821	9.16431e-15	33962	OID21024	Olink Explore
O77932	DXO	2992	ENSG00000204348	1797	1_205171308_G_A	1	205171308	G	A	DXO	0.0429245	0.007273	3.59344e-09	33853	OID31080	Olink Explore
O77932	DXO	2992	ENSG00000204348	1797	12_111395984_G_A	12	111395984	G	A	DXO	-0.0398107	0.00726864	4.32484e-08	33853	OID31080	Olink Explore
O77932	DXO	2992	ENSG00000204348	1797	12_111855768_A_G	12	111855768	A	G	DXO	0.52792	0.0943447	2.19796e-08	33853	OID31080	Olink Explore
O77932	DXO	2992	ENSG00000204348	1797	12_54292096_C_T	12	54292096	C	T	DXO	-0.0931734	0.014307	7.39435e-11	33853	OID31080	Olink Explore
O77932	DXO	2992	ENSG00000204348	1797	17_29518756_C_T	17	29518756	C	T	DXO	0.0453968	0.00751199	1.51043e-09	33853	OID31080	Olink Explore
O77932	DXO	2992	ENSG00000204348	1797	3_56815721_T_C	3	56815721	T	C	DXO	0.0448159	0.00736982	1.19429e-09	33853	OID31080	Olink Explore
O77932	DXO	2992	ENSG00000204348	1797	7_106733200_C_T	7	106733200	C	T	DXO	-0.0531575	0.00726701	2.57573e-13	33853	OID31080	Olink Explore
O77932	DXO	2992	ENSG00000204348	1797	8_105569300_A_T	8	105569300	A	T	DXO	-0.0682208	0.00799434	1.41808e-17	33853	OID31080	Olink Explore
O00194	RAB27B	9767	ENSG00000041353	5874	10_63344740_A_G	10	63344740	A	G	RAB27B	0.0665543	0.00768954	4.92153e-18	33942	OID30354	Olink Explore
O00194	RAB27B	9767	ENSG00000041353	5874	11_267568_G_A	11	267568	G	A	RAB27B	0.0491218	0.00877518	2.17075e-08	33942	OID30354	Olink Explore
O00194	RAB27B	9767	ENSG00000041353	5874	12_6173262_C_T	12	6173262	C	T	RAB27B	-0.0524338	0.00764965	7.16143e-12	33942	OID30354	Olink Explore
O00194	RAB27B	9767	ENSG00000041353	5874	17_29518756_C_T	17	29518756	C	T	RAB27B	0.0428482	0.00780011	3.94539e-08	33942	OID30354	Olink Explore
O00194	RAB27B	9767	ENSG00000041353	5874	19_55023958_G_A	19	55023958	G	A	RAB27B	0.0685784	0.00965147	1.19895e-12	33942	OID30354	Olink Explore
O00194	RAB27B	9767	ENSG00000041353	5874	3_123114156_C_T	3	123114156	C	T	RAB27B	-0.0428947	0.00774789	3.08916e-08	33942	OID30354	Olink Explore
O00194	RAB27B	9767	ENSG00000041353	5874	3_56815721_T_C	3	56815721	T	C	RAB27B	0.0431932	0.0076507	1.64558e-08	33942	OID30354	Olink Explore
O00194	RAB27B	9767	ENSG00000041353	5874	5_132341354_G_T	5	132341354	G	T	RAB27B	-0.057274	0.00753198	2.8688e-14	33942	OID30354	Olink Explore
O00194	RAB27B	9767	ENSG00000041353	5874	7_106733272_C_T	7	106733272	C	T	RAB27B	-0.0514498	0.00754966	9.43626e-12	33942	OID30354	Olink Explore
O00194	RAB27B	9767	ENSG00000041353	5874	8_105569300_A_T	8	105569300	A	T	RAB27B	-0.0988708	0.00830373	1.09094e-32	33942	OID30354	Olink Explore
O00194	RAB27B	9767	ENSG00000041353	5874	9_4744743_T_C	9	4744743	T	C	RAB27B	0.044479	0.00750501	3.09307e-09	33942	OID30354	Olink Explore
Q7Z6M1	RABEPK	16896	ENSG00000136933	10244	1_74708684_G_A	1	74708684	G	A	RABEPK	0.411171	0.0752765	4.70435e-08	32907	OID21163	Olink Explore
Q7Z6M1	RABEPK	16896	ENSG00000136933	10244	9_126292825_C_T	9	126292825	C	T	RABEPK	-0.374934	0.053523	2.46831e-12	32907	OID21163	Olink Explore
Q03405	PLAUR	9053	ENSG00000011422	5329	1_77557488_C_T	1	77557488	C	T	PLAUR	-0.049534	0.00888034	2.43383e-08	33385	OID20764	Olink Explore
Q03405	PLAUR	9053	ENSG00000011422	5329	10_73929857_C_T	10	73929857	C	T	PLAUR	0.10805	0.00729616	1.27909e-49	33385	OID20764	Olink Explore
Q03405	PLAUR	9053	ENSG00000011422	5329	10_74583066_A_G	10	74583066	A	G	PLAUR	0.0928632	0.0167176	2.7792e-08	33385	OID20764	Olink Explore
Q03405	PLAUR	9053	ENSG00000011422	5329	11_126362442_C_T	11	126362442	C	T	PLAUR	-0.0987301	0.0106109	1.34493e-20	33385	OID20764	Olink Explore
Q03405	PLAUR	9053	ENSG00000011422	5329	11_73234296_C_T	11	73234296	C	T	PLAUR	0.139243	0.014089	4.92947e-23	33385	OID20764	Olink Explore	PLAUR	0.0835	0.014452	7.56903e-09	35366	2652_15	SomaScan v4
Q03405	PLAUR	9053	ENSG00000011422	5329	12_111494996_C_T	12	111494996	C	T	PLAUR	-0.0543669	0.00717993	3.67282e-14	33385	OID20764	Olink Explore
Q03405	PLAUR	9053	ENSG00000011422	5329	16_20381010_G_A	16	20381010	G	A	PLAUR	-0.05986	0.00917013	6.67729e-11	33385	OID20764	Olink Explore
Q03405	PLAUR	9053	ENSG00000011422	5329	17_40003082_T_C	17	40003082	T	C	PLAUR	-0.0478004	0.00726846	4.81948e-11	33385	OID20764	Olink Explore
Q03405	PLAUR	9053	ENSG00000011422	5329	17_7166093_G_A	17	7166093	G	A	PLAUR	0.908182	0.0496186	7.79292e-75	33385	OID20764	Olink Explore	PLAUR	1.0979	0.047973	6.4121e-116	35370	2652_15	SomaScan v4
Q03405	PLAUR	9053	ENSG00000011422	5329	17_7176274_C_A	17	7176274	C	A	PLAUR	0.0946924	0.00902365	9.22359e-26	33385	OID20764	Olink Explore
Q03405	PLAUR	9053	ENSG00000011422	5329	2_159870033_T_G	2	159870033	T	G	PLAUR	-0.101378	0.00726176	2.71644e-44	33385	OID20764	Olink Explore
Q03405	PLAUR	9053	ENSG00000011422	5329	3_98780454_G_T	3	98780454	G	T	PLAUR	-0.0459032	0.00753138	1.09484e-09	33385	OID20764	Olink Explore
Q03405	PLAUR	9053	ENSG00000011422	5329	9_133256074_G_A	9	133256074	G	A	PLAUR	0.105105	0.015046	2.83661e-12	33385	OID20764	Olink Explore
Q9BT73	PSMG3	22420	ENSG00000157778	84262	12_111535554_A_G	12	111535554	A	G	PSMG3	-0.0408857	0.00720008	1.35878e-08	33657	OID20549	Olink Explore
Q9BT73	PSMG3	22420	ENSG00000157778	84262	6_3137960_T_C	6	3137960	T	C	PSMG3	-0.0610309	0.00781004	5.52205e-15	33657	OID20549	Olink Explore
Q9BT73	PSMG3	22420	ENSG00000157778	84262	6_3260321_T_A	6	3260321	T	A	PSMG3	-0.196311	0.00969288	3.33734e-91	33657	OID20549	Olink Explore
Q9BT73	PSMG3	22420	ENSG00000157778	84262	7_95304888_A_G	7	95304888	A	G	PSMG3	-0.0518414	0.0079794	8.19974e-11	33657	OID20549	Olink Explore
Q9H6H4	REEP4	26176	ENSG00000168476	80346	12_11368206_G_T	12	11368206	G	T	REEP4	-0.0565909	0.00915585	6.37617e-10	33874	OID31028	Olink Explore
Q9H6H4	REEP4	26176	ENSG00000168476	80346	12_11423684_T_G	12	11423684	T	G	REEP4	1.70307	0.07605	4.4978e-111	33874	OID31028	Olink Explore
Q9H6H4	REEP4	26176	ENSG00000168476	80346	3_56815721_T_C	3	56815721	T	C	REEP4	0.0626652	0.00759036	1.50765e-16	33874	OID31028	Olink Explore
Q9H6H4	REEP4	26176	ENSG00000168476	80346	7_106733272_C_T	7	106733272	C	T	REEP4	-0.044051	0.00748665	4.00618e-09	33874	OID31028	Olink Explore
P23435	CBLN1	1543	ENSG00000102924	869	10_131013417_C_T	10	131013417	C	T	CBLN1	0.599051	0.108178	3.06598e-08	32867	OID30851	Olink Explore
P23435	CBLN1	1543	ENSG00000102924	869	3_68267705_A_T	3	68267705	A	T	CBLN1	-0.0456096	0.00822583	2.94483e-08	32867	OID30851	Olink Explore
Q04900	CD164	1632	ENSG00000135535	8763	1_202142651_T_G	1	202142651	T	G	CD164	-0.165657	0.0150939	5.03617e-28	33687	OID21080	Olink Explore
Q04900	CD164	1632	ENSG00000135535	8763	1_225866633_G_A	1	225866633	G	A	CD164	-0.0750793	0.00986414	2.71269e-14	33687	OID21080	Olink Explore
Q04900	CD164	1632	ENSG00000135535	8763	10_63306426_G_T	10	63306426	G	T	CD164	0.0654687	0.00762084	8.64172e-18	33687	OID21080	Olink Explore
Q04900	CD164	1632	ENSG00000135535	8763	14_92750678_G_A	14	92750678	G	A	CD164	-0.202395	0.0202298	1.45178e-23	33687	OID21080	Olink Explore
Q04900	CD164	1632	ENSG00000135535	8763	19_55027704_T_G	19	55027704	T	G	CD164	0.0959186	0.0101173	2.52697e-21	33687	OID21080	Olink Explore
Q04900	CD164	1632	ENSG00000135535	8763	3_58294963_A_G	3	58294963	A	G	CD164	-0.0944173	0.00802354	5.7372e-32	33687	OID21080	Olink Explore
Q04900	CD164	1632	ENSG00000135535	8763	7_12210776_G_A	7	12210776	G	A	CD164	0.045355	0.00760359	2.4472e-09	33687	OID21080	Olink Explore
Q04900	CD164	1632	ENSG00000135535	8763	8_105570896_A_G	8	105570896	A	G	CD164	-0.0576662	0.00837876	5.88437e-12	33687	OID21080	Olink Explore
Q04900	CD164	1632	ENSG00000135535	8763	8_11842479_C_T	8	11842479	C	T	CD164	-0.0543773	0.00830413	5.82237e-11	33687	OID21080	Olink Explore
Q04900	CD164	1632	ENSG00000135535	8763	9_113152303_C_T	9	113152303	C	T	CD164	-0.190032	0.0289601	5.31374e-11	33687	OID21080	Olink Explore
Q04900	CD164	1632	ENSG00000135535	8763	9_27612421_G_T	9	27612421	G	T	CD164	-0.0528105	0.00835061	2.54624e-10	33687	OID21080	Olink Explore
Q04900	CD164	1632	ENSG00000135535	8763	9_96430637_A_C	9	96430637	A	C	CD164	-0.0732374	0.00904801	5.75838e-16	33687	OID21080	Olink Explore
O95866	MPIG6B	13937	ENSG00000204420	80739	10_63344740_A_G	10	63344740	A	G	MPIG6B	0.076752	0.00772418	2.88536e-23	33784	OID20779	Olink Explore
O95866	MPIG6B	13937	ENSG00000204420	80739	11_268927_C_T	11	268927	C	T	MPIG6B	0.0485943	0.00882132	3.61427e-08	33784	OID20779	Olink Explore
O95866	MPIG6B	13937	ENSG00000204420	80739	12_6173262_C_T	12	6173262	C	T	MPIG6B	-0.05375	0.00768481	2.66563e-12	33784	OID20779	Olink Explore
O95866	MPIG6B	13937	ENSG00000204420	80739	19_55027704_T_G	19	55027704	T	G	MPIG6B	0.102481	0.0101973	9.20026e-24	33784	OID20779	Olink Explore
O95866	MPIG6B	13937	ENSG00000204420	80739	4_101873464_A_T	4	101873464	A	T	MPIG6B	-0.0462105	0.00771502	2.10262e-09	33784	OID20779	Olink Explore
O95866	MPIG6B	13937	ENSG00000204420	80739	5_132485305_G_A	5	132485305	G	A	MPIG6B	-0.0470337	0.00775526	1.32154e-09	33784	OID20779	Olink Explore
O95866	MPIG6B	13937	ENSG00000204420	80739	7_80589645_C_T	7	80589645	C	T	MPIG6B	0.0559338	0.00771838	4.2658e-13	33784	OID20779	Olink Explore
O95866	MPIG6B	13937	ENSG00000204420	80739	8_105569300_A_T	8	105569300	A	T	MPIG6B	-0.10086	0.00834917	1.34431e-33	33784	OID20779	Olink Explore	G6B	-0.0575	0.009639	2.44501e-09	35365	7065_1	SomaScan v4
O95866	MPIG6B	13937	ENSG00000204420	80739	9_4744743_T_C	9	4744743	T	C	MPIG6B	0.0436723	0.00754004	6.9528e-09	33784	OID20779	Olink Explore
P08581	MET	7029	ENSG00000105976	4233	1_109275908_C_T	1	109275908	C	T	MET	-0.0486776	0.00849604	1.00756e-08	33967	OID20269	Olink Explore
P08581	MET	7029	ENSG00000105976	4233	1_39570256_G_T	1	39570256	G	T	MET	-0.0632236	0.00897209	1.83231e-12	33967	OID20269	Olink Explore
P08581	MET	7029	ENSG00000105976	4233	10_63491048_G_A	10	63491048	G	A	MET	0.0679784	0.00708477	8.39073e-22	33967	OID20269	Olink Explore
P08581	MET	7029	ENSG00000105976	4233	10_80520381_T_G	10	80520381	T	G	MET	0.124395	0.00874665	6.68806e-46	33967	OID20269	Olink Explore
P08581	MET	7029	ENSG00000105976	4233	11_126431861_G_A	11	126431861	G	A	MET	0.122155	0.0196744	5.33802e-10	33967	OID20269	Olink Explore
P08581	MET	7029	ENSG00000105976	4233	11_61803311_T_C	11	61803311	T	C	MET	0.103933	0.0074406	2.43276e-44	33967	OID20269	Olink Explore
P08581	MET	7029	ENSG00000105976	4233	12_120987058_A_G	12	120987058	A	G	MET	-0.0539018	0.00732105	1.80385e-13	33967	OID20269	Olink Explore
P08581	MET	7029	ENSG00000105976	4233	12_21176879_C_A	12	21176879	C	A	MET	0.119892	0.00960333	9.08657e-36	33967	OID20269	Olink Explore
P08581	MET	7029	ENSG00000105976	4233	14_24402720_C_T	14	24402720	C	T	MET	-0.0404591	0.00714932	1.52118e-08	33967	OID20269	Olink Explore
P08581	MET	7029	ENSG00000105976	4233	14_56633141_G_A	14	56633141	G	A	MET	0.0818081	0.00795599	8.44306e-25	33967	OID20269	Olink Explore
P08581	MET	7029	ENSG00000105976	4233	14_68768218_C_T	14	68768218	C	T	MET	-0.0575825	0.00934414	7.16424e-10	33967	OID20269	Olink Explore
P08581	MET	7029	ENSG00000105976	4233	14_94378610_C_T	14	94378610	C	T	MET	0.315107	0.0248172	6.13621e-37	33967	OID20269	Olink Explore
P08581	MET	7029	ENSG00000105976	4233	15_43434427_A_C	15	43434427	A	C	MET	-0.139877	0.0229858	1.16222e-09	33967	OID20269	Olink Explore
P08581	MET	7029	ENSG00000105976	4233	16_15355939_G_A	16	15355939	G	A	MET	0.0941809	0.0170509	3.32261e-08	33967	OID20269	Olink Explore
P08581	MET	7029	ENSG00000105976	4233	16_21965441_G_A	16	21965441	G	A	MET	0.144616	0.0154419	7.59626e-21	33967	OID20269	Olink Explore
P08581	MET	7029	ENSG00000105976	4233	16_4616536_A_G	16	4616536	A	G	MET	0.0677584	0.00904101	6.65273e-14	33967	OID20269	Olink Explore
P08581	MET	7029	ENSG00000105976	4233	17_49769717_A_G	17	49769717	A	G	MET	-0.0476168	0.00744856	1.62922e-10	33967	OID20269	Olink Explore
P08581	MET	7029	ENSG00000105976	4233	17_66228657_C_T	17	66228657	C	T	MET	0.118308	0.0208262	1.34125e-08	33967	OID20269	Olink Explore
P08581	MET	7029	ENSG00000105976	4233	17_69085137_A_G	17	69085137	A	G	MET	0.386925	0.0237366	9.75214e-60	33967	OID20269	Olink Explore
P08581	MET	7029	ENSG00000105976	4233	17_7166093_G_A	17	7166093	G	A	MET	0.571889	0.0489547	1.57543e-31	33967	OID20269	Olink Explore
P08581	MET	7029	ENSG00000105976	4233	19_19296909_T_C	19	19296909	T	C	MET	-0.10242	0.0133327	1.56819e-14	33967	OID20269	Olink Explore
P08581	MET	7029	ENSG00000105976	4233	19_42370749_G_A	19	42370749	G	A	MET	0.259702	0.0211824	1.48047e-34	33967	OID20269	Olink Explore
P08581	MET	7029	ENSG00000105976	4233	2_164779822_T_C	2	164779822	T	C	MET	0.0392163	0.00717076	4.52804e-08	33967	OID20269	Olink Explore
P08581	MET	7029	ENSG00000105976	4233	20_34338530_G_A	20	34338530	G	A	MET	0.0390522	0.00711315	4.01606e-08	33967	OID20269	Olink Explore
P08581	MET	7029	ENSG00000105976	4233	20_63737253_T_C	20	63737253	T	C	MET	-0.049827	0.0082088	1.27947e-09	33967	OID20269	Olink Explore
P08581	MET	7029	ENSG00000105976	4233	21_41247822_T_C	21	41247822	T	C	MET	-0.0569932	0.00725957	4.13523e-15	33967	OID20269	Olink Explore
P08581	MET	7029	ENSG00000105976	4233	3_170998041_G_A	3	170998041	G	A	MET	-0.0882916	0.00784307	2.13206e-29	33967	OID20269	Olink Explore
P08581	MET	7029	ENSG00000105976	4233	3_49649610_T_C	3	49649610	T	C	MET	-0.0675664	0.00926989	3.1268e-13	33967	OID20269	Olink Explore
P08581	MET	7029	ENSG00000105976	4233	4_99562201_A_T	4	99562201	A	T	MET	0.048306	0.00814576	3.02552e-09	33967	OID20269	Olink Explore
P08581	MET	7029	ENSG00000105976	4233	6_160513793_C_T	6	160513793	C	T	MET	-0.0413027	0.00705693	4.83404e-09	33967	OID20269	Olink Explore
P08581	MET	7029	ENSG00000105976	4233	7_129098896_A_G	7	129098896	A	G	MET	-0.0747512	0.00722074	4.08602e-25	33967	OID20269	Olink Explore
P08581	MET	7029	ENSG00000105976	4233	8_9326086_A_G	8	9326086	A	G	MET	-0.0797536	0.0122895	8.60994e-11	33967	OID20269	Olink Explore
P08581	MET	7029	ENSG00000105976	4233	9_133274295_A_T	9	133274295	A	T	MET	-0.330123	0.00929531	1e-199	33967	OID20269	Olink Explore
P09496	CLTA	2090	ENSG00000122705	1211	1_247876149_C_T	1	247876149	C	T	CLTA	-0.11758	0.00810494	1.08993e-47	33043	OID20118	Olink Explore	CLTA	-0.0941	0.008387	3.25987e-29	35156	19257_11	SomaScan v4
P09496	CLTA	2090	ENSG00000122705	1211	7_106718770_C_T	7	106718770	C	T	CLTA	-0.0474978	0.00763734	4.99839e-10	33043	OID20118	Olink Explore
P02654	APOC1	607	ENSG00000130208	341	1_230167404_C_T	1	230167404	C	T	APOC1	0.0484815	0.00880916	3.72263e-08	33930	OID30749	Olink Explore
P02654	APOC1	607	ENSG00000130208	341	1_62468331_G_A	1	62468331	G	A	APOC1	-0.055073	0.00737783	8.35218e-14	33930	OID30749	Olink Explore
P02654	APOC1	607	ENSG00000130208	341	16_56959412_C_A	16	56959412	C	A	APOC1	0.144862	0.00752976	1.75792e-82	33930	OID30749	Olink Explore
P02654	APOC1	607	ENSG00000130208	341	16_81490669_A_C	16	81490669	A	C	APOC1	0.0429972	0.00785113	4.33661e-08	33930	OID30749	Olink Explore
P02654	APOC1	607	ENSG00000130208	341	17_43848758_C_T	17	43848758	C	T	APOC1	-0.124067	0.0198459	4.06443e-10	33930	OID30749	Olink Explore
P02654	APOC1	607	ENSG00000130208	341	18_49583585_A_G	18	49583585	A	G	APOC1	0.282049	0.0309767	8.60994e-20	33930	OID30749	Olink Explore
P02654	APOC1	607	ENSG00000130208	341	18_49640844_T_C	18	49640844	T	C	APOC1	0.0799882	0.00914857	2.26517e-18	33930	OID30749	Olink Explore
P02654	APOC1	607	ENSG00000130208	341	19_19277691_A_T	19	19277691	A	T	APOC1	-0.102564	0.013486	2.84446e-14	33930	OID30749	Olink Explore
P02654	APOC1	607	ENSG00000130208	341	19_8364439_G_A	19	8364439	G	A	APOC1	0.155105	0.0257408	1.68446e-09	33930	OID30749	Olink Explore	APOC1	0.1619	0.026512	1.01801e-09	35375	15364_101	SomaScan v4
P02654	APOC1	607	ENSG00000130208	341	5_156973797_A_G	5	156973797	A	G	APOC1	0.0634951	0.00731095	3.78966e-18	33930	OID30749	Olink Explore
P02654	APOC1	607	ENSG00000130208	341	8_19997833_G_A	8	19997833	G	A	APOC1	0.0820307	0.00792996	4.43711e-25	33930	OID30749	Olink Explore
P02654	APOC1	607	ENSG00000130208	341	9_104881505_G_A	9	104881505	G	A	APOC1	-0.0600011	0.010606	1.53777e-08	33930	OID30749	Olink Explore
P50583	NUDT2	8049	ENSG00000164978	318	10_63561387_C_A	10	63561387	C	A	NUDT2	-0.058651	0.007409	2.44906e-15	33533	OID21308	Olink Explore
P50583	NUDT2	8049	ENSG00000164978	318	11_180258_T_C	11	180258	T	C	NUDT2	0.053171	0.00952681	2.38869e-08	33533	OID21308	Olink Explore
P50583	NUDT2	8049	ENSG00000164978	318	12_54325905_A_G	12	54325905	A	G	NUDT2	0.0445672	0.00754116	3.42397e-09	33533	OID21308	Olink Explore
P50583	NUDT2	8049	ENSG00000164978	318	3_56815721_T_C	3	56815721	T	C	NUDT2	0.0466802	0.0075722	7.06253e-10	33533	OID21308	Olink Explore	NUDT2	0.0476	0.008181	5.94497e-09	35356	16583_8	SomaScan v4
P50583	NUDT2	8049	ENSG00000164978	318	9_35885337_C_T	9	35885337	C	T	NUDT2	0.415809	0.0588839	1.64702e-12	33533	OID21308	Olink Explore
Q8TAT2	FGFBP3	23428	ENSG00000174721	143282	1_109274968_G_T	1	109274968	G	T	FGFBP3	-0.0971194	0.00837613	4.37925e-31	33853	OID31108	Olink Explore
Q8TAT2	FGFBP3	23428	ENSG00000174721	143282	1_199041592_C_T	1	199041592	C	T	FGFBP3	-0.0552523	0.00788186	2.38232e-12	33853	OID31108	Olink Explore
Q8TAT2	FGFBP3	23428	ENSG00000174721	143282	10_100069757_C_T	10	100069757	C	T	FGFBP3	-0.25183	0.0176661	4.17446e-46	33853	OID31108	Olink Explore
Q8TAT2	FGFBP3	23428	ENSG00000174721	143282	10_92986185_C_A	10	92986185	C	A	FGFBP3	-0.342648	0.0464852	1.692e-13	33853	OID31108	Olink Explore
Q8TAT2	FGFBP3	23428	ENSG00000174721	143282	10_93050165_G_A	10	93050165	G	A	FGFBP3	0.108422	0.0146576	1.39316e-13	33853	OID31108	Olink Explore
Q8TAT2	FGFBP3	23428	ENSG00000174721	143282	14_91813639_T_G	14	91813639	T	G	FGFBP3	-0.0783651	0.0092551	2.51304e-17	33853	OID31108	Olink Explore
Q8TAT2	FGFBP3	23428	ENSG00000174721	143282	17_28367840_G_A	17	28367840	G	A	FGFBP3	-0.0444013	0.00696943	1.87966e-10	33853	OID31108	Olink Explore
Q8TAT2	FGFBP3	23428	ENSG00000174721	143282	17_5295805_C_T	17	5295805	C	T	FGFBP3	0.0452357	0.00698518	9.42106e-11	33853	OID31108	Olink Explore
Q8TAT2	FGFBP3	23428	ENSG00000174721	143282	19_44922203_A_G	19	44922203	A	G	FGFBP3	0.0441676	0.00732031	1.6038e-09	33853	OID31108	Olink Explore
Q8TAT2	FGFBP3	23428	ENSG00000174721	143282	19_55032835_C_A	19	55032835	C	A	FGFBP3	0.0865427	0.00967983	3.87347e-19	33853	OID31108	Olink Explore
Q8TAT2	FGFBP3	23428	ENSG00000174721	143282	3_194341097_C_T	3	194341097	C	T	FGFBP3	-0.0676668	0.00773584	2.18776e-18	33853	OID31108	Olink Explore
Q8TAT2	FGFBP3	23428	ENSG00000174721	143282	4_101843675_G_T	4	101843675	G	T	FGFBP3	-0.115853	0.0205573	1.74434e-08	33853	OID31108	Olink Explore
Q8TAT2	FGFBP3	23428	ENSG00000174721	143282	4_6889708_G_A	4	6889708	G	A	FGFBP3	0.0647873	0.00920766	1.97515e-12	33853	OID31108	Olink Explore
Q8TAT2	FGFBP3	23428	ENSG00000174721	143282	6_160706093_G_A	6	160706093	G	A	FGFBP3	-0.347733	0.00798767	1e-199	33853	OID31108	Olink Explore
Q8TAT2	FGFBP3	23428	ENSG00000174721	143282	7_101856650_G_A	7	101856650	G	A	FGFBP3	0.315666	0.051595	9.46717e-10	33853	OID31108	Olink Explore
Q8TAT2	FGFBP3	23428	ENSG00000174721	143282	8_105569300_A_T	8	105569300	A	T	FGFBP3	-0.0801698	0.00770472	2.34585e-25	33853	OID31108	Olink Explore
Q8TAT2	FGFBP3	23428	ENSG00000174721	143282	8_22713095_A_G	8	22713095	A	G	FGFBP3	0.0537495	0.00744994	5.40256e-13	33853	OID31108	Olink Explore
Q8TAT2	FGFBP3	23428	ENSG00000174721	143282	9_97923847_A_G	9	97923847	A	G	FGFBP3	0.0454951	0.00727024	3.90661e-10	33853	OID31108	Olink Explore
P15260	IFNGR1	5439	ENSG00000027697	3459	1_179557079_C_T	1	179557079	C	T	IFNGR1	0.194982	0.0190643	1.49176e-24	33848	OID20678	Olink Explore
P15260	IFNGR1	5439	ENSG00000027697	3459	1_47517558_A_G	1	47517558	A	G	IFNGR1	0.0696495	0.0117253	2.84813e-09	33848	OID20678	Olink Explore
P15260	IFNGR1	5439	ENSG00000027697	3459	15_101234684_T_A	15	101234684	T	A	IFNGR1	0.0549754	0.00923649	2.64911e-09	33848	OID20678	Olink Explore
P15260	IFNGR1	5439	ENSG00000027697	3459	16_20381010_G_A	16	20381010	G	A	IFNGR1	-0.0785378	0.00929653	2.96142e-17	33848	OID20678	Olink Explore
P15260	IFNGR1	5439	ENSG00000027697	3459	17_7166093_G_A	17	7166093	G	A	IFNGR1	0.848043	0.0501509	3.80803e-64	33848	OID20678	Olink Explore	IFNGR1	0.4543	0.046546	1.6661e-22	35370	5825_49	SomaScan v4
P15260	IFNGR1	5439	ENSG00000027697	3459	17_7176997_C_T	17	7176997	C	T	IFNGR1	0.090422	0.00924202	1.3216e-22	33848	OID20678	Olink Explore
P15260	IFNGR1	5439	ENSG00000027697	3459	17_81244914_C_T	17	81244914	C	T	IFNGR1	0.0554258	0.0073786	5.83714e-14	33848	OID20678	Olink Explore
P15260	IFNGR1	5439	ENSG00000027697	3459	19_35848345_C_T	19	35848345	C	T	IFNGR1	0.0852904	0.01384	7.15583e-10	33848	OID20678	Olink Explore
P15260	IFNGR1	5439	ENSG00000027697	3459	2_160391860_C_A	2	160391860	C	A	IFNGR1	-0.0458308	0.00734328	4.3425e-10	33848	OID20678	Olink Explore
P15260	IFNGR1	5439	ENSG00000027697	3459	2_27508073_T_C	2	27508073	T	C	IFNGR1	0.0548124	0.00749593	2.62603e-13	33848	OID20678	Olink Explore
P15260	IFNGR1	5439	ENSG00000027697	3459	20_54114863_A_T	20	54114863	A	T	IFNGR1	-0.0457303	0.00835808	4.46519e-08	33848	OID20678	Olink Explore
P15260	IFNGR1	5439	ENSG00000027697	3459	22_28407403_T_C	22	28407403	T	C	IFNGR1	0.0467146	0.00839307	2.60868e-08	33848	OID20678	Olink Explore
P15260	IFNGR1	5439	ENSG00000027697	3459	3_46846708_T_C	3	46846708	T	C	IFNGR1	0.0866944	0.0122965	1.78525e-12	33848	OID20678	Olink Explore
P15260	IFNGR1	5439	ENSG00000027697	3459	3_52531084_T_C	3	52531084	T	C	IFNGR1	0.0490812	0.00736152	2.60615e-11	33848	OID20678	Olink Explore
P15260	IFNGR1	5439	ENSG00000027697	3459	3_98839204_C_T	3	98839204	C	T	IFNGR1	0.0758912	0.0126478	1.9692e-09	33848	OID20678	Olink Explore
P15260	IFNGR1	5439	ENSG00000027697	3459	9_133266772_C_T	9	133266772	C	T	IFNGR1	0.360119	0.0152627	4.36516e-123	33848	OID20678	Olink Explore
Q16619	CTF1	2499	ENSG00000150281	1489	10_101990199_C_T	10	101990199	C	T	CTF1	-0.0442181	0.00786206	1.86333e-08	33043	OID20061	Olink Explore
Q16619	CTF1	2499	ENSG00000150281	1489	10_63292445_T_C	10	63292445	T	C	CTF1	0.0491706	0.0077911	2.77019e-10	33043	OID20061	Olink Explore
Q16619	CTF1	2499	ENSG00000150281	1489	12_54332691_A_G	12	54332691	A	G	CTF1	0.0556911	0.00823091	1.32312e-11	33043	OID20061	Olink Explore
Q16619	CTF1	2499	ENSG00000150281	1489	3_47264239_C_T	3	47264239	C	T	CTF1	-0.13967	0.024818	1.82562e-08	33043	OID20061	Olink Explore
Q16619	CTF1	2499	ENSG00000150281	1489	5_132462795_C_T	5	132462795	C	T	CTF1	0.0435259	0.00775144	1.96327e-08	33043	OID20061	Olink Explore
Q16619	CTF1	2499	ENSG00000150281	1489	7_106733200_C_T	7	106733200	C	T	CTF1	-0.0540807	0.00768121	1.91337e-12	33043	OID20061	Olink Explore
Q16619	CTF1	2499	ENSG00000150281	1489	9_138175011_C_T	9	138175011	C	T	CTF1	-0.0948267	0.016324	6.28319e-09	33043	OID20061	Olink Explore
Q9UBM4	OPTC	8158	ENSG00000188770	26254	1_37639540_G_A	1	37639540	G	A	OPTC	0.0402654	0.00730788	3.59104e-08	33533	OID21362	Olink Explore
Q9UBM4	OPTC	8158	ENSG00000188770	26254	11_12417940_A_G	11	12417940	A	G	OPTC	0.0459464	0.00720647	1.82121e-10	33533	OID21362	Olink Explore
Q9UBM4	OPTC	8158	ENSG00000188770	26254	11_124836729_G_A	11	124836729	G	A	OPTC	-0.0732991	0.00774917	3.11028e-21	33533	OID21362	Olink Explore
Q9UBM4	OPTC	8158	ENSG00000188770	26254	11_13297019_T_C	11	13297019	T	C	OPTC	0.0553974	0.00994548	2.54589e-08	33533	OID21362	Olink Explore
Q9UBM4	OPTC	8158	ENSG00000188770	26254	14_60341284_G_T	14	60341284	G	T	OPTC	0.060224	0.00740268	4.10488e-16	33533	OID21362	Olink Explore
Q9UBM4	OPTC	8158	ENSG00000188770	26254	16_20348779_G_A	16	20348779	G	A	OPTC	0.0465688	0.00836476	2.58774e-08	33533	OID21362	Olink Explore
Q9UBM4	OPTC	8158	ENSG00000188770	26254	17_28367840_G_A	17	28367840	G	A	OPTC	0.0435078	0.00714914	1.1595e-09	33533	OID21362	Olink Explore
Q9UBM4	OPTC	8158	ENSG00000188770	26254	17_7166093_G_A	17	7166093	G	A	OPTC	0.657293	0.0496344	4.97393e-40	33533	OID21362	Olink Explore
Q9UBM4	OPTC	8158	ENSG00000188770	26254	17_7176997_C_T	17	7176997	C	T	OPTC	0.0768876	0.00904318	1.85909e-17	33533	OID21362	Olink Explore
Q9UBM4	OPTC	8158	ENSG00000188770	26254	2_42912044_C_T	2	42912044	C	T	OPTC	0.0423163	0.00733709	8.04785e-09	33533	OID21362	Olink Explore
Q9UBM4	OPTC	8158	ENSG00000188770	26254	2_88359606_C_T	2	88359606	C	T	OPTC	-0.194083	0.0297987	7.35868e-11	33533	OID21362	Olink Explore
Q9UBM4	OPTC	8158	ENSG00000188770	26254	2_88398520_G_A	2	88398520	G	A	OPTC	-0.243056	0.0220932	3.76357e-28	33533	OID21362	Olink Explore
Q9UBM4	OPTC	8158	ENSG00000188770	26254	2_88418120_G_A	2	88418120	G	A	OPTC	-0.12756	0.0184156	4.30626e-12	33533	OID21362	Olink Explore
Q9UBM4	OPTC	8158	ENSG00000188770	26254	3_172102421_T_G	3	172102421	T	G	OPTC	0.0929459	0.0156481	2.85457e-09	33533	OID21362	Olink Explore
Q9UBM4	OPTC	8158	ENSG00000188770	26254	3_25477342_A_T	3	25477342	A	T	OPTC	-0.0528429	0.00854054	6.12012e-10	33533	OID21362	Olink Explore
Q9UBM4	OPTC	8158	ENSG00000188770	26254	4_101975434_T_G	4	101975434	T	G	OPTC	0.0909531	0.0139565	7.17794e-11	33533	OID21362	Olink Explore
Q9UBM4	OPTC	8158	ENSG00000188770	26254	7_7215848_C_T	7	7215848	C	T	OPTC	0.0524676	0.00738291	1.18905e-12	33533	OID21362	Olink Explore
Q9UBM4	OPTC	8158	ENSG00000188770	26254	8_133458388_T_C	8	133458388	T	C	OPTC	0.0422774	0.00729445	6.79845e-09	33533	OID21362	Olink Explore
Q9UBM4	OPTC	8158	ENSG00000188770	26254	8_133500566_G_A	8	133500566	G	A	OPTC	0.0552918	0.00830303	2.75233e-11	33533	OID21362	Olink Explore
Q9UBM4	OPTC	8158	ENSG00000188770	26254	8_133566850_C_T	8	133566850	C	T	OPTC	-0.0647154	0.00722279	3.25012e-19	33533	OID21362	Olink Explore
Q9UBM4	OPTC	8158	ENSG00000188770	26254	8_134181644_A_C	8	134181644	A	C	OPTC	0.137454	0.0248492	3.17461e-08	33533	OID21362	Olink Explore
Q9UBM4	OPTC	8158	ENSG00000188770	26254	8_134249386_T_A	8	134249386	T	A	OPTC	0.190094	0.0177702	1.04761e-26	33533	OID21362	Olink Explore
Q9UBM4	OPTC	8158	ENSG00000188770	26254	9_133274295_A_T	9	133274295	A	T	OPTC	0.0520376	0.00926369	1.93888e-08	33533	OID21362	Olink Explore
Q9UBM4	OPTC	8158	ENSG00000188770	26254	9_76662648_G_A	9	76662648	G	A	OPTC	-0.158067	0.0155218	2.34693e-24	33533	OID21362	Olink Explore
Q96IW2	SHD	30633	ENSG00000105251	56961	14_105904017_G_A	14	105904017	G	A	SHD	0.21428	0.0140555	1.76889e-52	32793	OID30098	Olink Explore
Q96IW2	SHD	30633	ENSG00000105251	56961	14_21737747_T_C	14	21737747	T	C	SHD	0.0683715	0.00815629	5.17369e-17	32793	OID30098	Olink Explore
Q8N423	LILRB2	6606	ENSG00000131042	10288	1_196735074_G_A	1	196735074	G	A	LILRB2	-0.0805905	0.00538772	1.37721e-50	33898	OID20301	Olink Explore
Q8N423	LILRB2	6606	ENSG00000131042	10288	10_69434250_G_A	10	69434250	G	A	LILRB2	0.0592515	0.00532535	9.34329e-29	33898	OID20301	Olink Explore
Q8N423	LILRB2	6606	ENSG00000131042	10288	11_126362291_G_A	11	126362291	G	A	LILRB2	-0.0665258	0.0111612	2.51565e-09	33898	OID20301	Olink Explore
Q8N423	LILRB2	6606	ENSG00000131042	10288	11_60173126_T_A	11	60173126	T	A	LILRB2	0.0344921	0.0054977	3.52087e-10	33898	OID20301	Olink Explore
Q8N423	LILRB2	6606	ENSG00000131042	10288	12_111446804_T_C	12	111446804	T	C	LILRB2	-0.0500438	0.00525417	1.65691e-21	33898	OID20301	Olink Explore
Q8N423	LILRB2	6606	ENSG00000131042	10288	12_8059188_A_G	12	8059188	A	G	LILRB2	-0.0907149	0.0159951	1.41609e-08	33898	OID20301	Olink Explore
Q8N423	LILRB2	6606	ENSG00000131042	10288	15_56638995_A_C	15	56638995	A	C	LILRB2	0.0614788	0.00896337	6.93905e-12	33898	OID20301	Olink Explore
Q8N423	LILRB2	6606	ENSG00000131042	10288	17_69085137_A_G	17	69085137	A	G	LILRB2	0.123893	0.0176954	2.53338e-12	33898	OID20301	Olink Explore
Q8N423	LILRB2	6606	ENSG00000131042	10288	17_7166093_G_A	17	7166093	G	A	LILRB2	0.585354	0.0364045	3.57191e-58	33898	OID20301	Olink Explore	LILRB2	0.7498	0.050801	2.66686e-49	35370	5091_28	SomaScan v4
Q8N423	LILRB2	6606	ENSG00000131042	10288	17_7176274_C_A	17	7176274	C	A	LILRB2	0.0639934	0.00661051	3.64754e-22	33898	OID20301	Olink Explore
Q8N423	LILRB2	6606	ENSG00000131042	10288	2_134208991_C_A	2	134208991	C	A	LILRB2	-0.0907883	0.0140137	9.2619e-11	33898	OID20301	Olink Explore
Q8N423	LILRB2	6606	ENSG00000131042	10288	22_43928975_G_A	22	43928975	G	A	LILRB2	0.0452393	0.00640416	1.61734e-12	33898	OID20301	Olink Explore
Q8N423	LILRB2	6606	ENSG00000131042	10288	3_98683527_C_T	3	98683527	C	T	LILRB2	-0.0451048	0.00767517	4.18495e-09	33898	OID20301	Olink Explore
Q8N423	LILRB2	6606	ENSG00000131042	10288	6_44086722_T_C	6	44086722	T	C	LILRB2	0.0415515	0.00668849	5.21867e-10	33898	OID20301	Olink Explore
Q8N423	LILRB2	6606	ENSG00000131042	10288	7_17872129_G_T	7	17872129	G	T	LILRB2	-0.0320916	0.00540769	2.9487e-09	33898	OID20301	Olink Explore
Q8N423	LILRB2	6606	ENSG00000131042	10288	8_11229433_T_C	8	11229433	T	C	LILRB2	-0.0322801	0.00535612	1.67259e-09	33898	OID20301	Olink Explore
Q8N423	LILRB2	6606	ENSG00000131042	10288	8_21910298_C_A	8	21910298	C	A	LILRB2	0.0713416	0.0129863	3.93813e-08	33898	OID20301	Olink Explore
Q8N423	LILRB2	6606	ENSG00000131042	10288	9_133274295_A_T	9	133274295	A	T	LILRB2	0.0422334	0.00684521	6.83864e-10	33898	OID20301	Olink Explore
Q8N423	LILRB2	6606	ENSG00000131042	10288	9_33117526_C_T	9	33117526	C	T	LILRB2	-0.0402289	0.00540951	1.03229e-13	33898	OID20301	Olink Explore
Q7Z304	MAMDC2	23673	ENSG00000165072	256691	1_161689031_A_G	1	161689031	A	G	MAMDC2	0.0781614	0.0117538	2.93292e-11	33942	OID30309	Olink Explore
Q7Z304	MAMDC2	23673	ENSG00000165072	256691	11_126368738_T_C	11	126368738	T	C	MAMDC2	-0.0903227	0.0106415	2.1062e-17	33942	OID30309	Olink Explore
Q7Z304	MAMDC2	23673	ENSG00000165072	256691	12_103647276_A_G	12	103647276	A	G	MAMDC2	0.065257	0.0102557	1.97865e-10	33942	OID30309	Olink Explore
Q7Z304	MAMDC2	23673	ENSG00000165072	256691	12_103756096_G_A	12	103756096	G	A	MAMDC2	0.0580248	0.00781093	1.09698e-13	33942	OID30309	Olink Explore
Q7Z304	MAMDC2	23673	ENSG00000165072	256691	12_70719307_T_C	12	70719307	T	C	MAMDC2	-0.0438389	0.00724984	1.47673e-09	33942	OID30309	Olink Explore
Q7Z304	MAMDC2	23673	ENSG00000165072	256691	13_43539149_T_C	13	43539149	T	C	MAMDC2	-0.0459039	0.00801651	1.02719e-08	33942	OID30309	Olink Explore
Q7Z304	MAMDC2	23673	ENSG00000165072	256691	15_101248839_C_T	15	101248839	C	T	MAMDC2	-0.0491518	0.00766991	1.47065e-10	33942	OID30309	Olink Explore
Q7Z304	MAMDC2	23673	ENSG00000165072	256691	15_43735849_C_T	15	43735849	C	T	MAMDC2	-0.1838	0.023812	1.17436e-14	33942	OID30309	Olink Explore
Q7Z304	MAMDC2	23673	ENSG00000165072	256691	15_75702880_A_G	15	75702880	A	G	MAMDC2	-0.0578006	0.00825919	2.59e-12	33942	OID30309	Olink Explore
Q7Z304	MAMDC2	23673	ENSG00000165072	256691	16_1981330_G_T	16	1981330	G	T	MAMDC2	0.353007	0.0633102	2.46354e-08	33942	OID30309	Olink Explore
Q7Z304	MAMDC2	23673	ENSG00000165072	256691	16_69521973_A_T	16	69521973	A	T	MAMDC2	-0.0444977	0.00769449	7.33534e-09	33942	OID30309	Olink Explore
Q7Z304	MAMDC2	23673	ENSG00000165072	256691	17_7160348_T_C	17	7160348	T	C	MAMDC2	0.0656192	0.00901605	3.38688e-13	33942	OID30309	Olink Explore
Q7Z304	MAMDC2	23673	ENSG00000165072	256691	17_7166093_G_A	17	7166093	G	A	MAMDC2	0.476458	0.0495918	7.42506e-22	33942	OID30309	Olink Explore
Q7Z304	MAMDC2	23673	ENSG00000165072	256691	2_224010157_G_A	2	224010157	G	A	MAMDC2	0.0684132	0.00859639	1.74341e-15	33942	OID30309	Olink Explore
Q7Z304	MAMDC2	23673	ENSG00000165072	256691	2_237235660_C_T	2	237235660	C	T	MAMDC2	-0.0467955	0.0072393	1.01911e-10	33942	OID30309	Olink Explore
Q7Z304	MAMDC2	23673	ENSG00000165072	256691	2_237310856_C_A	2	237310856	C	A	MAMDC2	-0.109127	0.00775142	5.1606e-45	33942	OID30309	Olink Explore
Q7Z304	MAMDC2	23673	ENSG00000165072	256691	21_46052822_C_T	21	46052822	C	T	MAMDC2	0.0681459	0.00993185	6.82182e-12	33942	OID30309	Olink Explore
Q7Z304	MAMDC2	23673	ENSG00000165072	256691	21_46112179_G_A	21	46112179	G	A	MAMDC2	-0.191833	0.0289069	3.21736e-11	33942	OID30309	Olink Explore
Q7Z304	MAMDC2	23673	ENSG00000165072	256691	21_46112542_G_A	21	46112542	G	A	MAMDC2	0.116133	0.0210345	3.3693e-08	33942	OID30309	Olink Explore
Q7Z304	MAMDC2	23673	ENSG00000165072	256691	22_43928850_C_T	22	43928850	C	T	MAMDC2	0.0541044	0.00869527	4.89993e-10	33942	OID30309	Olink Explore
Q7Z304	MAMDC2	23673	ENSG00000165072	256691	4_102267552_C_T	4	102267552	C	T	MAMDC2	0.19573	0.0137712	7.60852e-46	33942	OID30309	Olink Explore
Q7Z304	MAMDC2	23673	ENSG00000165072	256691	4_89936328_G_A	4	89936328	G	A	MAMDC2	0.195652	0.0158014	3.27416e-35	33942	OID30309	Olink Explore
Q96PD5	PGLYRP2	30013	ENSG00000161031	114770	12_120986687_C_T	12	120986687	C	T	PGLYRP2	-0.046416	0.00575585	7.37395e-16	33542	OID30742	Olink Explore
Q96PD5	PGLYRP2	30013	ENSG00000161031	114770	17_1714968_C_T	17	1714968	C	T	PGLYRP2	0.044591	0.00681596	6.06317e-11	33542	OID30742	Olink Explore
Q96PD5	PGLYRP2	30013	ENSG00000161031	114770	21_14981488_A_C	21	14981488	A	C	PGLYRP2	0.0625981	0.00892486	2.31793e-12	33542	OID30742	Olink Explore
Q96PD5	PGLYRP2	30013	ENSG00000161031	114770	21_15210811_T_A	21	15210811	T	A	PGLYRP2	-0.130399	0.0203693	1.53617e-10	33542	OID30742	Olink Explore
Q96PD5	PGLYRP2	30013	ENSG00000161031	114770	4_3450618_G_A	4	3450618	G	A	PGLYRP2	0.0638007	0.00573616	9.74541e-29	33542	OID30742	Olink Explore	PGLYRP2	0.065	0.008772	1.26299e-13	35280	5601_2	SomaScan v4
Q96PD5	PGLYRP2	30013	ENSG00000161031	114770	7_73615107_C_T	7	73615107	C	T	PGLYRP2	-0.0720777	0.00793539	1.0556e-19	33542	OID30742	Olink Explore
Q96PD5	PGLYRP2	30013	ENSG00000161031	114770	9_6668278_G_A	9	6668278	G	A	PGLYRP2	0.0427373	0.0077428	3.39735e-08	33542	OID30742	Olink Explore
P02745	C1QA	1241	ENSG00000173372	712	1_157834858_G_A	1	157834858	G	A	C1QA	0.0664308	0.00759776	2.26048e-18	33925	OID20654	Olink Explore
P02745	C1QA	1241	ENSG00000173372	712	1_182201657_T_C	1	182201657	T	C	C1QA	-0.0445747	0.00781013	1.14789e-08	33925	OID20654	Olink Explore
P02745	C1QA	1241	ENSG00000173372	712	1_203290045_T_C	1	203290045	T	C	C1QA	0.044591	0.00749848	2.73647e-09	33925	OID20654	Olink Explore
P02745	C1QA	1241	ENSG00000173372	712	1_24965206_C_T	1	24965206	C	T	C1QA	0.215238	0.0316583	1.05512e-11	33925	OID20654	Olink Explore
P02745	C1QA	1241	ENSG00000173372	712	1_93241156_C_T	1	93241156	C	T	C1QA	-0.0461118	0.0076372	1.56243e-09	33925	OID20654	Olink Explore
P02745	C1QA	1241	ENSG00000173372	712	10_73130473_A_T	10	73130473	A	T	C1QA	-0.0741635	0.0122791	1.54294e-09	33925	OID20654	Olink Explore
P02745	C1QA	1241	ENSG00000173372	712	10_89307012_C_A	10	89307012	C	A	C1QA	-0.111178	0.00794052	1.52968e-44	33925	OID20654	Olink Explore
P02745	C1QA	1241	ENSG00000173372	712	11_122643573_C_A	11	122643573	C	A	C1QA	-0.0502042	0.00734004	7.93232e-12	33925	OID20654	Olink Explore
P02745	C1QA	1241	ENSG00000173372	712	12_111472415_A_G	12	111472415	A	G	C1QA	-0.0581516	0.00706226	1.80842e-16	33925	OID20654	Olink Explore
P02745	C1QA	1241	ENSG00000173372	712	13_49202204_G_T	13	49202204	G	T	C1QA	-0.0658941	0.00966983	9.46673e-12	33925	OID20654	Olink Explore
P02745	C1QA	1241	ENSG00000173372	712	17_59789061_A_C	17	59789061	A	C	C1QA	-0.0901957	0.00965656	9.60064e-21	33925	OID20654	Olink Explore
P02745	C1QA	1241	ENSG00000173372	712	17_72648893_G_A	17	72648893	G	A	C1QA	-0.106924	0.0127002	3.79402e-17	33925	OID20654	Olink Explore
P02745	C1QA	1241	ENSG00000173372	712	17_73092704_C_T	17	73092704	C	T	C1QA	0.386501	0.0304159	5.39386e-37	33925	OID20654	Olink Explore
P02745	C1QA	1241	ENSG00000173372	712	18_48294801_T_A	18	48294801	T	A	C1QA	-0.0741881	0.00933921	1.962e-15	33925	OID20654	Olink Explore
P02745	C1QA	1241	ENSG00000173372	712	18_62539443_A_G	18	62539443	A	G	C1QA	0.0401395	0.00734229	4.58005e-08	33925	OID20654	Olink Explore
P02745	C1QA	1241	ENSG00000173372	712	19_17575422_T_C	19	17575422	T	C	C1QA	0.0665462	0.0100747	3.96826e-11	33925	OID20654	Olink Explore
P02745	C1QA	1241	ENSG00000173372	712	19_35202217_T_C	19	35202217	T	C	C1QA	0.0642328	0.00731796	1.67263e-18	33925	OID20654	Olink Explore
P02745	C1QA	1241	ENSG00000173372	712	2_55114980_G_T	2	55114980	G	T	C1QA	-0.0396713	0.007245	4.35833e-08	33925	OID20654	Olink Explore
P02745	C1QA	1241	ENSG00000173372	712	20_35461354_A_C	20	35461354	A	C	C1QA	0.061921	0.00991248	4.19035e-10	33925	OID20654	Olink Explore
P02745	C1QA	1241	ENSG00000173372	712	4_98862518_C_A	4	98862518	C	A	C1QA	0.15142	0.00838306	6.27769e-73	33925	OID20654	Olink Explore
P02745	C1QA	1241	ENSG00000173372	712	5_132459618_T_G	5	132459618	T	G	C1QA	-0.065938	0.0107611	8.92935e-10	33925	OID20654	Olink Explore
P02745	C1QA	1241	ENSG00000173372	712	5_172830968_C_A	5	172830968	C	A	C1QA	-0.0780743	0.00823152	2.42885e-21	33925	OID20654	Olink Explore
P02745	C1QA	1241	ENSG00000173372	712	5_172901130_C_T	5	172901130	C	T	C1QA	-0.0661488	0.00726278	8.39847e-20	33925	OID20654	Olink Explore
P02745	C1QA	1241	ENSG00000173372	712	6_81808355_C_T	6	81808355	C	T	C1QA	-0.0589094	0.0102017	7.71987e-09	33925	OID20654	Olink Explore
P41586	ADCYAP1R1	242	ENSG00000078549	117	1_236061269_A_G	1	236061269	A	G	ADCYAP1R1	0.0471449	0.00780516	1.539e-09	32907	OID21188	Olink Explore
P41586	ADCYAP1R1	242	ENSG00000078549	117	10_127597009_G_A	10	127597009	G	A	ADCYAP1R1	-0.403533	0.0722637	2.34806e-08	32907	OID21188	Olink Explore
Q86VP1	TAX1BP1	11575	ENSG00000106052	8887	11_196944_C_T	11	196944	C	T	TAX1BP1	0.063955	0.00883938	4.64729e-13	33853	OID31075	Olink Explore
Q86VP1	TAX1BP1	11575	ENSG00000106052	8887	3_56815721_T_C	3	56815721	T	C	TAX1BP1	0.0985971	0.00753581	4.07474e-39	33853	OID31075	Olink Explore
Q86VP1	TAX1BP1	11575	ENSG00000106052	8887	7_106733272_C_T	7	106733272	C	T	TAX1BP1	-0.0432278	0.00742717	5.87679e-09	33853	OID31075	Olink Explore
Q86VP1	TAX1BP1	11575	ENSG00000106052	8887	8_105569300_A_T	8	105569300	A	T	TAX1BP1	-0.0574997	0.00816098	1.84544e-12	33853	OID31075	Olink Explore
P18827	SDC1	10658	ENSG00000115884	6382	1_109274968_G_T	1	109274968	G	T	SDC1	0.0500337	0.00873795	1.02816e-08	33693	OID20169	Olink Explore
P18827	SDC1	10658	ENSG00000115884	6382	1_219928157_G_A	1	219928157	G	A	SDC1	0.576465	0.105425	4.55177e-08	33693	OID20169	Olink Explore
P18827	SDC1	10658	ENSG00000115884	6382	10_63444048_A_G	10	63444048	A	G	SDC1	0.0591641	0.00726461	3.81944e-16	33693	OID20169	Olink Explore
P18827	SDC1	10658	ENSG00000115884	6382	10_80496502_T_C	10	80496502	T	C	SDC1	0.0492471	0.00728702	1.39733e-11	33693	OID20169	Olink Explore
P18827	SDC1	10658	ENSG00000115884	6382	11_120230383_A_T	11	120230383	A	T	SDC1	0.0540767	0.00905658	2.35825e-09	33693	OID20169	Olink Explore
P18827	SDC1	10658	ENSG00000115884	6382	17_49196605_G_A	17	49196605	G	A	SDC1	0.0883479	0.0120825	2.63087e-13	33693	OID20169	Olink Explore
P18827	SDC1	10658	ENSG00000115884	6382	17_7166093_G_A	17	7166093	G	A	SDC1	0.667582	0.049774	5.12389e-41	33693	OID20169	Olink Explore
P18827	SDC1	10658	ENSG00000115884	6382	17_7176997_C_T	17	7176997	C	T	SDC1	0.0782218	0.00918256	1.61622e-17	33693	OID20169	Olink Explore
P18827	SDC1	10658	ENSG00000115884	6382	17_76567093_A_G	17	76567093	A	G	SDC1	0.0450858	0.00730487	6.74217e-10	33693	OID20169	Olink Explore
P18827	SDC1	10658	ENSG00000115884	6382	18_32223308_T_C	18	32223308	T	C	SDC1	-0.0753586	0.0073046	5.92925e-25	33693	OID20169	Olink Explore
P18827	SDC1	10658	ENSG00000115884	6382	19_48703417_G_A	19	48703417	G	A	SDC1	0.0760699	0.00730776	2.24492e-25	33693	OID20169	Olink Explore
P18827	SDC1	10658	ENSG00000115884	6382	2_27508073_T_C	2	27508073	T	C	SDC1	0.073462	0.00747163	8.18653e-23	33693	OID20169	Olink Explore
P18827	SDC1	10658	ENSG00000115884	6382	20_56601435_T_C	20	56601435	T	C	SDC1	0.0665265	0.0107005	5.06314e-10	33693	OID20169	Olink Explore
P18827	SDC1	10658	ENSG00000115884	6382	22_43945024_C_T	22	43945024	C	T	SDC1	0.058187	0.00858864	1.24509e-11	33693	OID20169	Olink Explore
P18827	SDC1	10658	ENSG00000115884	6382	3_136236762_C_T	3	136236762	C	T	SDC1	0.0551015	0.00860744	1.53741e-10	33693	OID20169	Olink Explore
P18827	SDC1	10658	ENSG00000115884	6382	4_102267552_C_T	4	102267552	C	T	SDC1	0.334733	0.0139306	1.39959e-127	33693	OID20169	Olink Explore
P18827	SDC1	10658	ENSG00000115884	6382	7_1144328_C_A	7	1144328	C	A	SDC1	-0.0719271	0.00971469	1.3219e-13	33693	OID20169	Olink Explore
P18827	SDC1	10658	ENSG00000115884	6382	8_133583746_G_A	8	133583746	G	A	SDC1	0.100471	0.00882462	4.95222e-30	33693	OID20169	Olink Explore
P18827	SDC1	10658	ENSG00000115884	6382	8_19679679_A_G	8	19679679	A	G	SDC1	-0.0473012	0.00730828	9.65384e-11	33693	OID20169	Olink Explore
P18827	SDC1	10658	ENSG00000115884	6382	8_9325848_A_G	8	9325848	A	G	SDC1	-0.11041	0.0125431	1.33844e-18	33693	OID20169	Olink Explore
P18827	SDC1	10658	ENSG00000115884	6382	9_133274295_A_T	9	133274295	A	T	SDC1	-0.103105	0.0094072	5.93472e-28	33693	OID20169	Olink Explore
O96007	MOCS2	7193	ENSG00000164172	4338	11_270715_T_C	11	270715	T	C	MOCS2	0.0448237	0.00808412	2.94517e-08	33187	OID30638	Olink Explore
O96007	MOCS2	7193	ENSG00000164172	4338	12_54318524_G_A	12	54318524	G	A	MOCS2	0.0482561	0.00695264	3.90211e-12	33187	OID30638	Olink Explore
O96007	MOCS2	7193	ENSG00000164172	4338	16_3472197_C_T	16	3472197	C	T	MOCS2	-0.0445786	0.00801765	2.69693e-08	33187	OID30638	Olink Explore
O96007	MOCS2	7193	ENSG00000164172	4338	19_55014977_T_G	19	55014977	T	G	MOCS2	0.0538283	0.00947903	1.35741e-08	33187	OID30638	Olink Explore
O96007	MOCS2	7193	ENSG00000164172	4338	3_56815721_T_C	3	56815721	T	C	MOCS2	0.0835533	0.00704293	1.83316e-32	33187	OID30638	Olink Explore
O96007	MOCS2	7193	ENSG00000164172	4338	5_52018589_A_G	5	52018589	A	G	MOCS2	-0.0614137	0.00915509	1.97106e-11	33187	OID30638	Olink Explore
O96007	MOCS2	7193	ENSG00000164172	4338	5_54100663_T_C	5	54100663	T	C	MOCS2	-0.275667	0.0474499	6.26066e-09	33187	OID30638	Olink Explore
O96007	MOCS2	7193	ENSG00000164172	4338	5_54120702_A_G	5	54120702	A	G	MOCS2	-0.231162	0.0256259	1.87025e-19	33187	OID30638	Olink Explore
O96007	MOCS2	7193	ENSG00000164172	4338	5_54185897_A_G	5	54185897	A	G	MOCS2	-1.0178	0.103137	5.70296e-23	33187	OID30638	Olink Explore
O96007	MOCS2	7193	ENSG00000164172	4338	5_54420925_G_A	5	54420925	G	A	MOCS2	0.0785859	0.0126079	4.57383e-10	33187	OID30638	Olink Explore
O96007	MOCS2	7193	ENSG00000164172	4338	7_129607293_G_A	7	129607293	G	A	MOCS2	-0.0916026	0.0122094	6.25317e-14	33187	OID30638	Olink Explore
P52888	THOP1	11793	ENSG00000172009	7064	12_111446804_T_C	12	111446804	T	C	THOP1	-0.042361	0.00713415	2.88902e-09	33503	OID20194	Olink Explore
P52888	THOP1	11793	ENSG00000172009	7064	6_121286404_T_C	6	121286404	T	C	THOP1	0.431796	0.0772526	2.27851e-08	33503	OID20194	Olink Explore
Q9UHI8	ADAMTS1	217	ENSG00000154734	9510	21_28582553_C_T	21	28582553	C	T	ADAMTS1	-0.0684374	0.0119673	1.07349e-08	32981	OID30528	Olink Explore
P54727	RAD23B	9813	ENSG00000119318	5887	1_158802189_C_A	1	158802189	C	A	RAD23B	-0.246272	0.040096	8.14629e-10	32907	OID21166	Olink Explore
P54727	RAD23B	9813	ENSG00000119318	5887	10_63561387_C_A	10	63561387	C	A	RAD23B	-0.0462235	0.00759848	1.17761e-09	32907	OID21166	Olink Explore
P54727	RAD23B	9813	ENSG00000119318	5887	11_267568_G_A	11	267568	G	A	RAD23B	0.0486645	0.00891438	4.78564e-08	32907	OID21166	Olink Explore
P54727	RAD23B	9813	ENSG00000119318	5887	12_54318524_G_A	12	54318524	G	A	RAD23B	0.0438455	0.00768354	1.15377e-08	32907	OID21166	Olink Explore
P54727	RAD23B	9813	ENSG00000119318	5887	3_123114156_C_T	3	123114156	C	T	RAD23B	-0.0441718	0.00785702	1.88817e-08	32907	OID21166	Olink Explore
P54727	RAD23B	9813	ENSG00000119318	5887	3_56815721_T_C	3	56815721	T	C	RAD23B	0.0499478	0.00776745	1.27271e-10	32907	OID21166	Olink Explore
P54727	RAD23B	9813	ENSG00000119318	5887	5_132490630_G_A	5	132490630	G	A	RAD23B	-0.0444624	0.00786547	1.57794e-08	32907	OID21166	Olink Explore
P54727	RAD23B	9813	ENSG00000119318	5887	7_106733200_C_T	7	106733200	C	T	RAD23B	-0.0478924	0.00766756	4.20804e-10	32907	OID21166	Olink Explore
P54727	RAD23B	9813	ENSG00000119318	5887	8_105569300_A_T	8	105569300	A	T	RAD23B	-0.060762	0.00843574	5.89386e-13	32907	OID21166	Olink Explore
Q6PJW8	CNST	26486	ENSG00000162852	163882	10_63256414_T_G	10	63256414	T	G	CNST	0.0553989	0.00762206	3.6425e-13	33693	OID20127	Olink Explore
Q6PJW8	CNST	26486	ENSG00000162852	163882	11_180258_T_C	11	180258	T	C	CNST	0.0556258	0.00961426	7.21838e-09	33693	OID20127	Olink Explore
Q6PJW8	CNST	26486	ENSG00000162852	163882	12_6173262_C_T	12	6173262	C	T	CNST	-0.0422552	0.0076282	3.03613e-08	33693	OID20127	Olink Explore
Q6PJW8	CNST	26486	ENSG00000162852	163882	19_55014977_T_G	19	55014977	T	G	CNST	0.0672992	0.0102958	6.29361e-11	33693	OID20127	Olink Explore
Q6PJW8	CNST	26486	ENSG00000162852	163882	3_56815721_T_C	3	56815721	T	C	CNST	0.0512725	0.00763715	1.89933e-11	33693	OID20127	Olink Explore
Q6PJW8	CNST	26486	ENSG00000162852	163882	5_132341354_G_T	5	132341354	G	T	CNST	-0.0488826	0.00751887	7.96159e-11	33693	OID20127	Olink Explore
Q6PJW8	CNST	26486	ENSG00000162852	163882	7_106733272_C_T	7	106733272	C	T	CNST	-0.0425669	0.0075395	1.64361e-08	33693	OID20127	Olink Explore
Q6PJW8	CNST	26486	ENSG00000162852	163882	8_105569300_A_T	8	105569300	A	T	CNST	-0.0555835	0.00828831	1.99664e-11	33693	OID20127	Olink Explore
Q6PJW8	CNST	26486	ENSG00000162852	163882	9_4744743_T_C	9	4744743	T	C	CNST	0.0426505	0.00748879	1.23197e-08	33693	OID20127	Olink Explore
P28906	CD34	1662	ENSG00000174059	947	10_63344740_A_G	10	63344740	A	G	CD34	0.0414964	0.00748987	3.01891e-08	33901	OID21025	Olink Explore
P28906	CD34	1662	ENSG00000174059	947	11_126437901_G_A	11	126437901	G	A	CD34	0.219329	0.0204606	8.23948e-27	33901	OID21025	Olink Explore
P28906	CD34	1662	ENSG00000174059	947	17_69085137_A_G	17	69085137	A	G	CD34	0.13564	0.0244774	2.99972e-08	33901	OID21025	Olink Explore
P28906	CD34	1662	ENSG00000174059	947	17_7166093_G_A	17	7166093	G	A	CD34	0.721483	0.0502776	1.06561e-46	33901	OID21025	Olink Explore
P28906	CD34	1662	ENSG00000174059	947	17_7176997_C_T	17	7176997	C	T	CD34	0.0939597	0.00926071	3.44985e-24	33901	OID21025	Olink Explore
P28906	CD34	1662	ENSG00000174059	947	2_27518370_T_C	2	27518370	T	C	CD34	0.0490581	0.00755225	8.25848e-11	33901	OID21025	Olink Explore
P28906	CD34	1662	ENSG00000174059	947	4_102267552_C_T	4	102267552	C	T	CD34	0.0884208	0.0139902	2.61222e-10	33901	OID21025	Olink Explore
P28906	CD34	1662	ENSG00000174059	947	8_133536866_C_A	8	133536866	C	A	CD34	0.0462287	0.00787666	4.38228e-09	33901	OID21025	Olink Explore
P28906	CD34	1662	ENSG00000174059	947	9_133274295_A_T	9	133274295	A	T	CD34	-0.460708	0.0097427	1e-199	33901	OID21025	Olink Explore
P28906	CD34	1662	ENSG00000174059	947	9_133285306_G_A	9	133285306	G	A	CD34	-0.134944	0.0189144	9.71852e-13	33901	OID21025	Olink Explore
Q8WZ75	ROBO4	17985	ENSG00000154133	54538	17_7203059_G_A	17	7203059	G	A	ROBO4	0.383331	0.0546116	2.231e-12	33042	OID30226	Olink Explore
Q8WZ75	ROBO4	17985	ENSG00000154133	54538	3_98684125_C_T	3	98684125	C	T	ROBO4	-0.0468916	0.00738028	2.10276e-10	33042	OID30226	Olink Explore
Q8WZ75	ROBO4	17985	ENSG00000154133	54538	9_133117483_C_T	9	133117483	C	T	ROBO4	-0.347845	0.058158	2.21723e-09	33042	OID30226	Olink Explore
Q8WZ75	ROBO4	17985	ENSG00000154133	54538	9_133155329_C_T	9	133155329	C	T	ROBO4	-0.314375	0.0568573	3.21714e-08	33042	OID30226	Olink Explore
Q8WZ75	ROBO4	17985	ENSG00000154133	54538	9_133163943_G_A	9	133163943	G	A	ROBO4	-0.279874	0.0321865	3.45621e-18	33042	OID30226	Olink Explore
Q8WZ75	ROBO4	17985	ENSG00000154133	54538	9_133173414_C_T	9	133173414	C	T	ROBO4	-0.396314	0.0654478	1.40059e-09	33042	OID30226	Olink Explore
Q8WZ75	ROBO4	17985	ENSG00000154133	54538	9_133189536_C_T	9	133189536	C	T	ROBO4	-0.3861	0.0463301	7.83791e-17	33042	OID30226	Olink Explore
Q8WZ75	ROBO4	17985	ENSG00000154133	54538	9_133197867_T_C	9	133197867	T	C	ROBO4	-0.377394	0.0664799	1.37227e-08	33042	OID30226	Olink Explore
Q8WZ75	ROBO4	17985	ENSG00000154133	54538	9_133198558_C_T	9	133198558	C	T	ROBO4	-0.510904	0.0470823	1.96607e-27	33042	OID30226	Olink Explore
Q8WZ75	ROBO4	17985	ENSG00000154133	54538	9_133222344_C_T	9	133222344	C	T	ROBO4	-0.551787	0.0644404	1.10205e-17	33042	OID30226	Olink Explore
Q8WZ75	ROBO4	17985	ENSG00000154133	54538	9_133227766_C_T	9	133227766	C	T	ROBO4	0.496972	0.0158606	1e-199	33042	OID30226	Olink Explore
Q8WZ75	ROBO4	17985	ENSG00000154133	54538	9_133267918_A_G	9	133267918	A	G	ROBO4	-0.5819	0.0825609	1.81343e-12	33042	OID30226	Olink Explore
Q8WZ75	ROBO4	17985	ENSG00000154133	54538	9_133278353_C_T	9	133278353	C	T	ROBO4	0.711429	0.105871	1.8197e-11	33042	OID30226	Olink Explore
Q8WZ75	ROBO4	17985	ENSG00000154133	54538	9_133328681_C_T	9	133328681	C	T	ROBO4	0.729184	0.121684	2.06709e-09	33042	OID30226	Olink Explore
Q8WZ75	ROBO4	17985	ENSG00000154133	54538	9_133332577_G_A	9	133332577	G	A	ROBO4	-0.607191	0.0809466	6.32703e-14	33042	OID30226	Olink Explore
Q8WZ75	ROBO4	17985	ENSG00000154133	54538	9_133332797_C_T	9	133332797	C	T	ROBO4	-0.686023	0.0851522	7.85416e-16	33042	OID30226	Olink Explore
Q8WZ75	ROBO4	17985	ENSG00000154133	54538	9_133359930_C_T	9	133359930	C	T	ROBO4	-0.61718	0.0821937	5.96486e-14	33042	OID30226	Olink Explore
Q8WZ75	ROBO4	17985	ENSG00000154133	54538	9_133375618_C_T	9	133375618	C	T	ROBO4	-0.62105	0.0981032	2.44253e-10	33042	OID30226	Olink Explore
Q8WZ75	ROBO4	17985	ENSG00000154133	54538	9_133435912_G_A	9	133435912	G	A	ROBO4	-0.415443	0.0651465	1.80518e-10	33042	OID30226	Olink Explore
Q8WZ75	ROBO4	17985	ENSG00000154133	54538	9_133503563_T_G	9	133503563	T	G	ROBO4	0.278419	0.0199589	3.16301e-44	33042	OID30226	Olink Explore
Q8WZ75	ROBO4	17985	ENSG00000154133	54538	9_133537117_G_A	9	133537117	G	A	ROBO4	-0.264315	0.043549	1.28404e-09	33042	OID30226	Olink Explore
P21980	TGM2	11778	ENSG00000198959	7052	17_28754142_G_T	17	28754142	G	T	TGM2	0.0695043	0.00893286	7.20941e-15	33631	OID20141	Olink Explore
P21980	TGM2	11778	ENSG00000198959	7052	2_37581378_A_G	2	37581378	A	G	TGM2	-0.362496	0.0601364	1.66096e-09	33631	OID20141	Olink Explore
P21980	TGM2	11778	ENSG00000198959	7052	7_50360284_G_A	7	50360284	G	A	TGM2	0.0620538	0.00726601	1.33875e-17	33631	OID20141	Olink Explore
P31431	SDC4	10661	ENSG00000124145	6385	1_171975102_A_G	1	171975102	A	G	SDC4	0.0717362	0.00926719	9.87416e-15	33693	OID20216	Olink Explore
P31431	SDC4	10661	ENSG00000124145	6385	1_25409878_C_T	1	25409878	C	T	SDC4	-0.0414232	0.00737123	1.91434e-08	33693	OID20216	Olink Explore
P31431	SDC4	10661	ENSG00000124145	6385	10_102600127_C_T	10	102600127	C	T	SDC4	0.102024	0.00784072	1.044e-38	33693	OID20216	Olink Explore
P31431	SDC4	10661	ENSG00000124145	6385	10_49044213_C_T	10	49044213	C	T	SDC4	-0.0531814	0.00873693	1.15069e-09	33693	OID20216	Olink Explore
P31431	SDC4	10661	ENSG00000124145	6385	10_63267850_A_T	10	63267850	A	T	SDC4	-0.0425823	0.00746427	1.16466e-08	33693	OID20216	Olink Explore
P31431	SDC4	10661	ENSG00000124145	6385	10_80473609_G_A	10	80473609	G	A	SDC4	-0.0801657	0.00757153	3.39547e-26	33693	OID20216	Olink Explore
P31431	SDC4	10661	ENSG00000124145	6385	11_126419473_A_G	11	126419473	A	G	SDC4	-0.0545059	0.00735617	1.26736e-13	33693	OID20216	Olink Explore
P31431	SDC4	10661	ENSG00000124145	6385	12_121779004_A_G	12	121779004	A	G	SDC4	0.17025	0.0111762	2.12569e-52	33693	OID20216	Olink Explore
P31431	SDC4	10661	ENSG00000124145	6385	12_8905678_A_G	12	8905678	A	G	SDC4	0.0611784	0.010424	4.3844e-09	33693	OID20216	Olink Explore
P31431	SDC4	10661	ENSG00000124145	6385	14_100706960_C_T	14	100706960	C	T	SDC4	-0.0571151	0.00787725	4.14859e-13	33693	OID20216	Olink Explore
P31431	SDC4	10661	ENSG00000124145	6385	16_85382128_T_C	16	85382128	T	C	SDC4	-0.0763649	0.0109827	3.57191e-12	33693	OID20216	Olink Explore
P31431	SDC4	10661	ENSG00000124145	6385	16_88477643_C_T	16	88477643	C	T	SDC4	-0.0493253	0.00769386	1.44571e-10	33693	OID20216	Olink Explore
P31431	SDC4	10661	ENSG00000124145	6385	16_8956780_A_C	16	8956780	A	C	SDC4	-0.0758429	0.00941807	8.08537e-16	33693	OID20216	Olink Explore
P31431	SDC4	10661	ENSG00000124145	6385	17_7546285_C_T	17	7546285	C	T	SDC4	-0.0519107	0.00896354	6.98361e-09	33693	OID20216	Olink Explore
P31431	SDC4	10661	ENSG00000124145	6385	19_55027612_T_C	19	55027612	T	C	SDC4	0.0758643	0.0098916	1.72584e-14	33693	OID20216	Olink Explore
P31431	SDC4	10661	ENSG00000124145	6385	2_42931878_T_G	2	42931878	T	G	SDC4	0.0479286	0.00771199	5.13831e-10	33693	OID20216	Olink Explore
P31431	SDC4	10661	ENSG00000124145	6385	2_66443844_C_A	2	66443844	C	A	SDC4	-0.0431018	0.00774674	2.63864e-08	33693	OID20216	Olink Explore
P31431	SDC4	10661	ENSG00000124145	6385	2_68388414_A_C	2	68388414	A	C	SDC4	-0.241127	0.0392599	8.15774e-10	33693	OID20216	Olink Explore
P31431	SDC4	10661	ENSG00000124145	6385	20_1950251_T_C	20	1950251	T	C	SDC4	-0.0639244	0.00843051	3.38922e-14	33693	OID20216	Olink Explore
P31431	SDC4	10661	ENSG00000124145	6385	20_3851201_A_G	20	3851201	A	G	SDC4	-0.0586837	0.00800965	2.36048e-13	33693	OID20216	Olink Explore
P31431	SDC4	10661	ENSG00000124145	6385	21_14981488_A_C	21	14981488	A	C	SDC4	0.0888914	0.0123052	5.05243e-13	33693	OID20216	Olink Explore
P31431	SDC4	10661	ENSG00000124145	6385	22_42257032_T_C	22	42257032	T	C	SDC4	0.0449929	0.00814448	3.30727e-08	33693	OID20216	Olink Explore
P31431	SDC4	10661	ENSG00000124145	6385	3_12254288_G_A	3	12254288	G	A	SDC4	-0.0428727	0.0077219	2.8228e-08	33693	OID20216	Olink Explore
P31431	SDC4	10661	ENSG00000124145	6385	3_124622252_G_A	3	124622252	G	A	SDC4	-0.0552526	0.00987768	2.223e-08	33693	OID20216	Olink Explore
P31431	SDC4	10661	ENSG00000124145	6385	3_47226816_T_C	3	47226816	T	C	SDC4	0.0466245	0.00750155	5.12224e-10	33693	OID20216	Olink Explore
P31431	SDC4	10661	ENSG00000124145	6385	3_56815721_T_C	3	56815721	T	C	SDC4	-0.0830084	0.00746431	9.94718e-29	33693	OID20216	Olink Explore
P31431	SDC4	10661	ENSG00000124145	6385	3_58330930_A_G	3	58330930	A	G	SDC4	-0.0464136	0.00785568	3.457e-09	33693	OID20216	Olink Explore
P31431	SDC4	10661	ENSG00000124145	6385	5_132358384_T_C	5	132358384	T	C	SDC4	-0.0521174	0.00734461	1.2841e-12	33693	OID20216	Olink Explore
P31431	SDC4	10661	ENSG00000124145	6385	6_135102071_T_C	6	135102071	T	C	SDC4	0.0588819	0.00825898	1.00786e-12	33693	OID20216	Olink Explore
P31431	SDC4	10661	ENSG00000124145	6385	6_139526156_C_T	6	139526156	C	T	SDC4	-0.0618606	0.00918935	1.6761e-11	33693	OID20216	Olink Explore
P31431	SDC4	10661	ENSG00000124145	6385	7_101856650_G_A	7	101856650	G	A	SDC4	-0.448431	0.0539317	9.18967e-17	33693	OID20216	Olink Explore
P31431	SDC4	10661	ENSG00000124145	6385	7_1020874_C_T	7	1020874	C	T	SDC4	-0.172917	0.0103507	1.18741e-62	33693	OID20216	Olink Explore
P31431	SDC4	10661	ENSG00000124145	6385	7_2630342_C_A	7	2630342	C	A	SDC4	-0.164673	0.0293686	2.05745e-08	33693	OID20216	Olink Explore
P31431	SDC4	10661	ENSG00000124145	6385	8_105569300_A_T	8	105569300	A	T	SDC4	-0.121294	0.00810205	1.14025e-50	33693	OID20216	Olink Explore
P31431	SDC4	10661	ENSG00000124145	6385	9_132990109_T_C	9	132990109	T	C	SDC4	-0.0555836	0.00755609	1.89322e-13	33693	OID20216	Olink Explore
P31431	SDC4	10661	ENSG00000124145	6385	9_136886047_G_A	9	136886047	G	A	SDC4	-0.048723	0.00831054	4.55145e-09	33693	OID20216	Olink Explore
P31431	SDC4	10661	ENSG00000124145	6385	9_22142908_G_A	9	22142908	G	A	SDC4	-0.0603484	0.0101528	2.78131e-09	33693	OID20216	Olink Explore
P31431	SDC4	10661	ENSG00000124145	6385	9_4763176_T_C	9	4763176	T	C	SDC4	0.087145	0.0073528	2.10233e-32	33693	OID20216	Olink Explore
P31431	SDC4	10661	ENSG00000124145	6385	9_88880220_C_T	9	88880220	C	T	SDC4	-0.111932	0.0161352	4.00221e-12	33693	OID20216	Olink Explore
P31431	SDC4	10661	ENSG00000124145	6385	9_97917672_A_G	9	97917672	A	G	SDC4	0.0514288	0.00762914	1.57181e-11	33693	OID20216	Olink Explore
Q9NYZ4	SIGLEC8	10877	ENSG00000105366	27181	1_182195115_C_T	1	182195115	C	T	SIGLEC8	0.0878716	0.00711432	4.78961e-35	33042	OID30261	Olink Explore
Q9NYZ4	SIGLEC8	10877	ENSG00000105366	27181	1_54380913_A_G	1	54380913	A	G	SIGLEC8	-0.0381826	0.00673254	1.41677e-08	33042	OID30261	Olink Explore
Q9NYZ4	SIGLEC8	10877	ENSG00000105366	27181	10_15481360_A_G	10	15481360	A	G	SIGLEC8	0.0779149	0.00684758	5.35427e-30	33042	OID30261	Olink Explore
Q9NYZ4	SIGLEC8	10877	ENSG00000105366	27181	11_47358095_A_C	11	47358095	A	C	SIGLEC8	-0.0509107	0.00725466	2.25632e-12	33042	OID30261	Olink Explore
Q9NYZ4	SIGLEC8	10877	ENSG00000105366	27181	12_111472415_A_G	12	111472415	A	G	SIGLEC8	-0.061676	0.00669769	3.30522e-20	33042	OID30261	Olink Explore
Q9NYZ4	SIGLEC8	10877	ENSG00000105366	27181	12_124831101_A_G	12	124831101	A	G	SIGLEC8	0.065557	0.00972142	1.54561e-11	33042	OID30261	Olink Explore
Q9NYZ4	SIGLEC8	10877	ENSG00000105366	27181	12_3093202_A_C	12	3093202	A	C	SIGLEC8	-0.0757208	0.0067054	1.42889e-29	33042	OID30261	Olink Explore
Q9NYZ4	SIGLEC8	10877	ENSG00000105366	27181	14_70007941_T_C	14	70007941	T	C	SIGLEC8	0.591521	0.102178	7.07555e-09	33042	OID30261	Olink Explore
Q9NYZ4	SIGLEC8	10877	ENSG00000105366	27181	17_7176997_C_T	17	7176997	C	T	SIGLEC8	0.0614151	0.0084874	4.61955e-13	33042	OID30261	Olink Explore
Q9NYZ4	SIGLEC8	10877	ENSG00000105366	27181	17_7203059_G_A	17	7203059	G	A	SIGLEC8	0.455311	0.0502411	1.27468e-19	33042	OID30261	Olink Explore
Q9NYZ4	SIGLEC8	10877	ENSG00000105366	27181	18_23495850_C_T	18	23495850	C	T	SIGLEC8	0.280312	0.0413092	1.15505e-11	33042	OID30261	Olink Explore
Q9NYZ4	SIGLEC8	10877	ENSG00000105366	27181	19_55182101_C_T	19	55182101	C	T	SIGLEC8	-0.190264	0.0348965	4.97405e-08	33042	OID30261	Olink Explore
Q9NYZ4	SIGLEC8	10877	ENSG00000105366	27181	2_134208991_C_A	2	134208991	C	A	SIGLEC8	-0.108558	0.0178304	1.14091e-09	33042	OID30261	Olink Explore
Q9NYZ4	SIGLEC8	10877	ENSG00000105366	27181	2_202602747_G_T	2	202602747	G	T	SIGLEC8	0.0531229	0.00744266	9.49511e-13	33042	OID30261	Olink Explore
Q9NYZ4	SIGLEC8	10877	ENSG00000105366	27181	2_85188306_A_T	2	85188306	A	T	SIGLEC8	-0.0381556	0.00694044	3.85061e-08	33042	OID30261	Olink Explore
Q9NYZ4	SIGLEC8	10877	ENSG00000105366	27181	3_69761143_G_T	3	69761143	G	T	SIGLEC8	0.100313	0.0071254	5.16773e-45	33042	OID30261	Olink Explore
Q9NYZ4	SIGLEC8	10877	ENSG00000105366	27181	4_158858089_G_A	4	158858089	G	A	SIGLEC8	-0.0460686	0.00810219	1.30089e-08	33042	OID30261	Olink Explore
Q9NYZ4	SIGLEC8	10877	ENSG00000105366	27181	4_98864638_T_C	4	98864638	T	C	SIGLEC8	0.0572705	0.00778933	1.94626e-13	33042	OID30261	Olink Explore
Q9NYZ4	SIGLEC8	10877	ENSG00000105366	27181	5_52918751_G_A	5	52918751	G	A	SIGLEC8	0.131591	0.01426	2.7574e-20	33042	OID30261	Olink Explore
Q9NYZ4	SIGLEC8	10877	ENSG00000105366	27181	6_170089797_A_C	6	170089797	A	C	SIGLEC8	-0.0467135	0.00740139	2.76446e-10	33042	OID30261	Olink Explore
Q9NYZ4	SIGLEC8	10877	ENSG00000105366	27181	6_53643829_T_C	6	53643829	T	C	SIGLEC8	0.0676514	0.00764465	8.79023e-19	33042	OID30261	Olink Explore
Q9NYZ4	SIGLEC8	10877	ENSG00000105366	27181	7_75841046_C_T	7	75841046	C	T	SIGLEC8	0.0803243	0.0135719	3.25042e-09	33042	OID30261	Olink Explore
Q9NYZ4	SIGLEC8	10877	ENSG00000105366	27181	8_115558750_C_T	8	115558750	C	T	SIGLEC8	0.0621168	0.00680902	7.32656e-20	33042	OID30261	Olink Explore
Q9NYZ4	SIGLEC8	10877	ENSG00000105366	27181	8_115659621_A_G	8	115659621	A	G	SIGLEC8	0.169946	0.00755978	6.47143e-112	33042	OID30261	Olink Explore
Q9NYZ4	SIGLEC8	10877	ENSG00000105366	27181	9_21262506_T_C	9	21262506	T	C	SIGLEC8	-0.0446687	0.00811515	3.7051e-08	33042	OID30261	Olink Explore
Q9Y2E5	MAN2B2	29623	ENSG00000013288	23324	1_23739280_C_T	1	23739280	C	T	MAN2B2	-0.037934	0.00571011	3.0669e-11	33942	OID30306	Olink Explore
Q9Y2E5	MAN2B2	29623	ENSG00000013288	23324	1_26661155_A_G	1	26661155	A	G	MAN2B2	0.135753	0.0178591	2.93157e-14	33942	OID30306	Olink Explore
Q9Y2E5	MAN2B2	29623	ENSG00000013288	23324	10_100152307_T_C	10	100152307	T	C	MAN2B2	-0.0349263	0.00529733	4.30427e-11	33942	OID30306	Olink Explore
Q9Y2E5	MAN2B2	29623	ENSG00000013288	23324	10_112190660_T_C	10	112190660	T	C	MAN2B2	-0.0390933	0.00603729	9.46237e-11	33942	OID30306	Olink Explore
Q9Y2E5	MAN2B2	29623	ENSG00000013288	23324	10_63389329_G_A	10	63389329	G	A	MAN2B2	-0.0476017	0.00534587	5.36785e-19	33942	OID30306	Olink Explore
Q9Y2E5	MAN2B2	29623	ENSG00000013288	23324	10_72932888_T_G	10	72932888	T	G	MAN2B2	-0.101785	0.0130848	7.31813e-15	33942	OID30306	Olink Explore
Q9Y2E5	MAN2B2	29623	ENSG00000013288	23324	12_101331919_A_T	12	101331919	A	T	MAN2B2	0.246345	0.0258208	1.42069e-21	33942	OID30306	Olink Explore
Q9Y2E5	MAN2B2	29623	ENSG00000013288	23324	12_101469042_G_A	12	101469042	G	A	MAN2B2	0.854725	0.093516	6.25173e-20	33942	OID30306	Olink Explore
Q9Y2E5	MAN2B2	29623	ENSG00000013288	23324	12_101546454_C_T	12	101546454	C	T	MAN2B2	0.0484332	0.0085054	1.238e-08	33942	OID30306	Olink Explore
Q9Y2E5	MAN2B2	29623	ENSG00000013288	23324	12_101617539_G_T	12	101617539	G	T	MAN2B2	-0.120519	0.0220978	4.92754e-08	33942	OID30306	Olink Explore
Q9Y2E5	MAN2B2	29623	ENSG00000013288	23324	12_101687069_A_T	12	101687069	A	T	MAN2B2	0.265043	0.00665543	1e-199	33942	OID30306	Olink Explore
Q9Y2E5	MAN2B2	29623	ENSG00000013288	23324	12_101736236_A_G	12	101736236	A	G	MAN2B2	-0.329358	0.0465639	1.51356e-12	33942	OID30306	Olink Explore
Q9Y2E5	MAN2B2	29623	ENSG00000013288	23324	12_101769782_C_T	12	101769782	C	T	MAN2B2	0.209508	0.0306408	8.05564e-12	33942	OID30306	Olink Explore
Q9Y2E5	MAN2B2	29623	ENSG00000013288	23324	12_101772909_C_T	12	101772909	C	T	MAN2B2	0.151541	0.0118388	1.63042e-37	33942	OID30306	Olink Explore
Q9Y2E5	MAN2B2	29623	ENSG00000013288	23324	12_101807379_T_C	12	101807379	T	C	MAN2B2	0.675969	0.0929379	3.50752e-13	33942	OID30306	Olink Explore
Q9Y2E5	MAN2B2	29623	ENSG00000013288	23324	12_101868514_A_G	12	101868514	A	G	MAN2B2	-0.27231	0.033991	1.1358e-15	33942	OID30306	Olink Explore
Q9Y2E5	MAN2B2	29623	ENSG00000013288	23324	12_101919280_A_G	12	101919280	A	G	MAN2B2	0.156298	0.0248402	3.13127e-10	33942	OID30306	Olink Explore
Q9Y2E5	MAN2B2	29623	ENSG00000013288	23324	12_101925987_G_A	12	101925987	G	A	MAN2B2	0.161473	0.0277657	6.04269e-09	33942	OID30306	Olink Explore
Q9Y2E5	MAN2B2	29623	ENSG00000013288	23324	12_102122343_C_T	12	102122343	C	T	MAN2B2	0.564079	0.0833524	1.31129e-11	33942	OID30306	Olink Explore
Q9Y2E5	MAN2B2	29623	ENSG00000013288	23324	12_102308143_A_G	12	102308143	A	G	MAN2B2	-0.105775	0.0180947	5.04696e-09	33942	OID30306	Olink Explore
Q9Y2E5	MAN2B2	29623	ENSG00000013288	23324	12_122129840_T_G	12	122129840	T	G	MAN2B2	-0.0312419	0.00567939	3.77798e-08	33942	OID30306	Olink Explore
Q9Y2E5	MAN2B2	29623	ENSG00000013288	23324	12_57383929_G_T	12	57383929	G	T	MAN2B2	0.0630772	0.0109203	7.64434e-09	33942	OID30306	Olink Explore
Q9Y2E5	MAN2B2	29623	ENSG00000013288	23324	13_41114931_A_G	13	41114931	A	G	MAN2B2	0.0581692	0.0101354	9.5113e-09	33942	OID30306	Olink Explore
Q9Y2E5	MAN2B2	29623	ENSG00000013288	23324	14_39314523_A_G	14	39314523	A	G	MAN2B2	0.0524046	0.00684886	1.98518e-14	33942	OID30306	Olink Explore
Q9Y2E5	MAN2B2	29623	ENSG00000013288	23324	14_93186629_G_T	14	93186629	G	T	MAN2B2	0.757628	0.0531809	4.73042e-46	33942	OID30306	Olink Explore
Q9Y2E5	MAN2B2	29623	ENSG00000013288	23324	14_94378610_C_T	14	94378610	C	T	MAN2B2	0.162721	0.0186398	2.55153e-18	33942	OID30306	Olink Explore
Q9Y2E5	MAN2B2	29623	ENSG00000013288	23324	15_60585831_G_A	15	60585831	G	A	MAN2B2	0.0427156	0.00548788	7.04693e-15	33942	OID30306	Olink Explore
Q9Y2E5	MAN2B2	29623	ENSG00000013288	23324	17_46286519_G_T	17	46286519	G	T	MAN2B2	0.0379723	0.00678408	2.17746e-08	33942	OID30306	Olink Explore
Q9Y2E5	MAN2B2	29623	ENSG00000013288	23324	17_47624365_T_C	17	47624365	T	C	MAN2B2	-0.0343678	0.00532585	1.09645e-10	33942	OID30306	Olink Explore
Q9Y2E5	MAN2B2	29623	ENSG00000013288	23324	19_18111154_A_C	19	18111154	A	C	MAN2B2	0.0504531	0.0058834	9.86507e-18	33942	OID30306	Olink Explore
Q9Y2E5	MAN2B2	29623	ENSG00000013288	23324	19_19268740_C_T	19	19268740	C	T	MAN2B2	0.193348	0.0101308	3.35583e-81	33942	OID30306	Olink Explore
Q9Y2E5	MAN2B2	29623	ENSG00000013288	23324	19_19285807_C_T	19	19285807	C	T	MAN2B2	0.232581	0.0239629	2.84643e-22	33942	OID30306	Olink Explore
Q9Y2E5	MAN2B2	29623	ENSG00000013288	23324	19_44908684_T_C	19	44908684	T	C	MAN2B2	-0.0905882	0.00741046	2.30356e-34	33942	OID30306	Olink Explore
Q9Y2E5	MAN2B2	29623	ENSG00000013288	23324	2_241298487_C_T	2	241298487	C	T	MAN2B2	-0.0333642	0.00554407	1.76592e-09	33942	OID30306	Olink Explore
Q9Y2E5	MAN2B2	29623	ENSG00000013288	23324	22_43928850_C_T	22	43928850	C	T	MAN2B2	0.0660128	0.00643525	1.08943e-24	33942	OID30306	Olink Explore
Q9Y2E5	MAN2B2	29623	ENSG00000013288	23324	3_136213517_C_T	3	136213517	C	T	MAN2B2	0.0732371	0.0063818	1.74301e-30	33942	OID30306	Olink Explore
Q9Y2E5	MAN2B2	29623	ENSG00000013288	23324	4_153333382_G_A	4	153333382	G	A	MAN2B2	-0.0771435	0.010181	3.53021e-14	33942	OID30306	Olink Explore
Q9Y2E5	MAN2B2	29623	ENSG00000013288	23324	5_132456710_G_A	5	132456710	G	A	MAN2B2	0.0430925	0.00690291	4.3018e-10	33942	OID30306	Olink Explore
Q9Y2E5	MAN2B2	29623	ENSG00000013288	23324	6_130043337_C_T	6	130043337	C	T	MAN2B2	0.0552482	0.00538114	9.9243e-25	33942	OID30306	Olink Explore
Q9Y2E5	MAN2B2	29623	ENSG00000013288	23324	6_160082591_T_A	6	160082591	T	A	MAN2B2	0.0313493	0.00555894	1.70608e-08	33942	OID30306	Olink Explore
Q9Y2E5	MAN2B2	29623	ENSG00000013288	23324	8_125469835_A_G	8	125469835	A	G	MAN2B2	-0.0338328	0.0053368	2.30462e-10	33942	OID30306	Olink Explore
Q9Y2E5	MAN2B2	29623	ENSG00000013288	23324	8_60598807_A_C	8	60598807	A	C	MAN2B2	-0.0339561	0.00552653	8.03637e-10	33942	OID30306	Olink Explore
Q9Y2E5	MAN2B2	29623	ENSG00000013288	23324	9_136371769_G_A	9	136371769	G	A	MAN2B2	0.0341497	0.00601478	1.36575e-08	33942	OID30306	Olink Explore
Q9Y2E5	MAN2B2	29623	ENSG00000013288	23324	9_5629133_G_A	9	5629133	G	A	MAN2B2	-0.0345151	0.00595058	6.61973e-09	33942	OID30306	Olink Explore
P43220	GLP1R	4324	ENSG00000112164	2740	4_179653305_A_G	4	179653305	A	G	GLP1R	-0.13483	0.0240617	2.10073e-08	32867	OID30809	Olink Explore
Q07617	SPAG1	11212	ENSG00000104450	6674	1_192847556_A_G	1	192847556	A	G	SPAG1	-0.524981	0.0958248	4.28815e-08	33874	OID30979	Olink Explore
Q07617	SPAG1	11212	ENSG00000104450	6674	14_21066588_T_C	14	21066588	T	C	SPAG1	0.0638669	0.0115168	2.93008e-08	33874	OID30979	Olink Explore
Q07617	SPAG1	11212	ENSG00000104450	6674	17_69085137_A_G	17	69085137	A	G	SPAG1	0.131025	0.0218963	2.17836e-09	33874	OID30979	Olink Explore
Q07617	SPAG1	11212	ENSG00000104450	6674	8_98259523_T_A	8	98259523	T	A	SPAG1	-0.161622	0.0267941	1.61916e-09	33874	OID30979	Olink Explore
Q07617	SPAG1	11212	ENSG00000104450	6674	8_98271938_G_A	8	98271938	G	A	SPAG1	0.330272	0.047338	3.01787e-12	33874	OID30979	Olink Explore
Q07617	SPAG1	11212	ENSG00000104450	6674	8_98319225_C_T	8	98319225	C	T	SPAG1	0.104536	0.018633	2.02004e-08	33874	OID30979	Olink Explore
Q07617	SPAG1	11212	ENSG00000104450	6674	8_98384165_T_G	8	98384165	T	G	SPAG1	-0.467133	0.0604948	1.1463e-14	33874	OID30979	Olink Explore
Q07617	SPAG1	11212	ENSG00000104450	6674	8_98444839_T_C	8	98444839	T	C	SPAG1	0.438563	0.0755379	6.40354e-09	33874	OID30979	Olink Explore
Q07617	SPAG1	11212	ENSG00000104450	6674	8_98445532_T_A	8	98445532	T	A	SPAG1	0.484968	0.0753337	1.21378e-10	33874	OID30979	Olink Explore
Q07617	SPAG1	11212	ENSG00000104450	6674	8_98469685_A_G	8	98469685	A	G	SPAG1	-0.475436	0.0540901	1.49968e-18	33874	OID30979	Olink Explore
Q07617	SPAG1	11212	ENSG00000104450	6674	8_98471310_C_A	8	98471310	C	A	SPAG1	0.425799	0.0632581	1.68345e-11	33874	OID30979	Olink Explore
Q07617	SPAG1	11212	ENSG00000104450	6674	8_98491764_T_C	8	98491764	T	C	SPAG1	-0.373835	0.0560075	2.47685e-11	33874	OID30979	Olink Explore
Q07617	SPAG1	11212	ENSG00000104450	6674	8_98614445_C_T	8	98614445	C	T	SPAG1	0.412368	0.070634	5.28007e-09	33874	OID30979	Olink Explore
Q07617	SPAG1	11212	ENSG00000104450	6674	8_98654944_A_G	8	98654944	A	G	SPAG1	-0.442183	0.0663683	2.69092e-11	33874	OID30979	Olink Explore
Q07617	SPAG1	11212	ENSG00000104450	6674	8_98656708_C_T	8	98656708	C	T	SPAG1	0.613525	0.078709	6.44763e-15	33874	OID30979	Olink Explore
Q07617	SPAG1	11212	ENSG00000104450	6674	8_98772730_C_T	8	98772730	C	T	SPAG1	0.484535	0.0733631	3.98566e-11	33874	OID30979	Olink Explore
Q07617	SPAG1	11212	ENSG00000104450	6674	8_98788466_A_C	8	98788466	A	C	SPAG1	0.200727	0.0366832	4.45256e-08	33874	OID30979	Olink Explore
Q07617	SPAG1	11212	ENSG00000104450	6674	8_98891161_G_A	8	98891161	G	A	SPAG1	0.392008	0.0622102	2.9508e-10	33874	OID30979	Olink Explore
Q07617	SPAG1	11212	ENSG00000104450	6674	8_98903046_G_A	8	98903046	G	A	SPAG1	-0.301353	0.0490848	8.28171e-10	33874	OID30979	Olink Explore
Q07617	SPAG1	11212	ENSG00000104450	6674	8_98953459_C_A	8	98953459	C	A	SPAG1	0.509919	0.0894561	1.19655e-08	33874	OID30979	Olink Explore
Q07617	SPAG1	11212	ENSG00000104450	6674	8_98955381_G_T	8	98955381	G	T	SPAG1	0.407192	0.0687554	3.1741e-09	33874	OID30979	Olink Explore
Q07617	SPAG1	11212	ENSG00000104450	6674	8_98993453_A_G	8	98993453	A	G	SPAG1	0.55705	0.0860306	9.47982e-11	33874	OID30979	Olink Explore
Q07617	SPAG1	11212	ENSG00000104450	6674	8_99024301_T_C	8	99024301	T	C	SPAG1	0.156992	0.00932555	1.36019e-63	33874	OID30979	Olink Explore
Q07617	SPAG1	11212	ENSG00000104450	6674	8_99026310_T_G	8	99026310	T	G	SPAG1	-0.422929	0.0570211	1.19757e-13	33874	OID30979	Olink Explore
Q07617	SPAG1	11212	ENSG00000104450	6674	8_99087258_T_C	8	99087258	T	C	SPAG1	0.398096	0.0722664	3.61435e-08	33874	OID30979	Olink Explore
Q07617	SPAG1	11212	ENSG00000104450	6674	8_99130508_C_T	8	99130508	C	T	SPAG1	0.433649	0.0610382	1.20726e-12	33874	OID30979	Olink Explore
Q9HC56	PCDH9	8661	ENSG00000184226	5101	10_102553620_C_T	10	102553620	C	T	PCDH9	-0.0440427	0.0076479	8.47149e-09	33796	OID31516	Olink Explore
Q9HC56	PCDH9	8661	ENSG00000184226	5101	11_126309624_C_T	11	126309624	C	T	PCDH9	0.0421065	0.00727294	7.06041e-09	33796	OID31516	Olink Explore
Q9HC56	PCDH9	8661	ENSG00000184226	5101	11_61783884_T_C	11	61783884	T	C	PCDH9	0.0665088	0.00743259	3.61077e-19	33796	OID31516	Olink Explore
Q9HC56	PCDH9	8661	ENSG00000184226	5101	12_111535554_A_G	12	111535554	A	G	PCDH9	-0.0539455	0.00711083	3.28927e-14	33796	OID31516	Olink Explore
Q9HC56	PCDH9	8661	ENSG00000184226	5101	12_120987058_A_G	12	120987058	A	G	PCDH9	0.0791746	0.00734745	4.4792e-27	33796	OID31516	Olink Explore
Q9HC56	PCDH9	8661	ENSG00000184226	5101	13_67305561_G_A	13	67305561	G	A	PCDH9	0.192515	0.013815	3.87258e-44	33796	OID31516	Olink Explore
Q9HC56	PCDH9	8661	ENSG00000184226	5101	13_67314600_A_G	13	67314600	A	G	PCDH9	-0.391907	0.0688893	1.27826e-08	33796	OID31516	Olink Explore
Q9HC56	PCDH9	8661	ENSG00000184226	5101	13_67369950_A_C	13	67369950	A	C	PCDH9	0.442711	0.0767648	8.06399e-09	33796	OID31516	Olink Explore
Q9HC56	PCDH9	8661	ENSG00000184226	5101	13_67371064_A_G	13	67371064	A	G	PCDH9	0.243103	0.0321422	3.92735e-14	33796	OID31516	Olink Explore
Q9HC56	PCDH9	8661	ENSG00000184226	5101	13_67543547_T_C	13	67543547	T	C	PCDH9	-0.185698	0.0330081	1.84608e-08	33796	OID31516	Olink Explore
Q9HC56	PCDH9	8661	ENSG00000184226	5101	13_67572853_T_A	13	67572853	T	A	PCDH9	0.783455	0.0632168	2.84643e-35	33796	OID31516	Olink Explore
Q9HC56	PCDH9	8661	ENSG00000184226	5101	13_67700679_C_T	13	67700679	C	T	PCDH9	0.656919	0.11781	2.4598e-08	33796	OID31516	Olink Explore
Q9HC56	PCDH9	8661	ENSG00000184226	5101	13_67920225_A_G	13	67920225	A	G	PCDH9	0.583306	0.0905701	1.19168e-10	33796	OID31516	Olink Explore
Q9HC56	PCDH9	8661	ENSG00000184226	5101	17_7166093_G_A	17	7166093	G	A	PCDH9	0.65535	0.0487426	3.28852e-41	33796	OID31516	Olink Explore	PCDH9	0.6913	0.049293	1.10713e-44	35358	10558_26	SomaScan v4
Q9HC56	PCDH9	8661	ENSG00000184226	5101	17_7176997_C_T	17	7176997	C	T	PCDH9	0.0814062	0.0089871	1.32739e-19	33796	OID31516	Olink Explore
Q9HC56	PCDH9	8661	ENSG00000184226	5101	19_48746982_C_T	19	48746982	C	T	PCDH9	-0.04991	0.00713593	2.66809e-12	33796	OID31516	Olink Explore
Q9HC56	PCDH9	8661	ENSG00000184226	5101	22_42108675_A_G	22	42108675	A	G	PCDH9	-0.045708	0.00760501	1.85229e-09	33796	OID31516	Olink Explore
Q9HC56	PCDH9	8661	ENSG00000184226	5101	22_43928850_C_T	22	43928850	C	T	PCDH9	0.0508129	0.00859273	3.34958e-09	33796	OID31516	Olink Explore
Q9HC56	PCDH9	8661	ENSG00000184226	5101	3_186951217_C_T	3	186951217	C	T	PCDH9	0.072543	0.00713596	2.81709e-24	33796	OID31516	Olink Explore
Q9HC56	PCDH9	8661	ENSG00000184226	5101	5_158838300_G_A	5	158838300	G	A	PCDH9	-0.0772346	0.0134578	9.52292e-09	33796	OID31516	Olink Explore
Q9HC56	PCDH9	8661	ENSG00000184226	5101	7_73561372_C_T	7	73561372	C	T	PCDH9	-0.0606967	0.0108139	1.99012e-08	33796	OID31516	Olink Explore
Q9HC56	PCDH9	8661	ENSG00000184226	5101	8_125494452_G_A	8	125494452	G	A	PCDH9	-0.051513	0.00736771	2.71519e-12	33796	OID31516	Olink Explore
Q9HC56	PCDH9	8661	ENSG00000184226	5101	8_129600796_G_A	8	129600796	G	A	PCDH9	0.0389677	0.00714135	4.85266e-08	33796	OID31516	Olink Explore
Q9HC56	PCDH9	8661	ENSG00000184226	5101	8_9326721_G_A	8	9326721	G	A	PCDH9	-0.07476	0.0122766	1.13167e-09	33796	OID31516	Olink Explore
Q9HC56	PCDH9	8661	ENSG00000184226	5101	9_97953858_A_T	9	97953858	A	T	PCDH9	-0.0543371	0.00742595	2.53221e-13	33796	OID31516	Olink Explore
Q96BQ1	FAM3D	18665	ENSG00000198643	131177	19_48377961_G_A	19	48377961	G	A	FAM3D	0.0585161	0.00879448	2.85759e-11	33796	OID31514	Olink Explore
Q96BQ1	FAM3D	18665	ENSG00000198643	131177	19_48585422_C_A	19	48585422	C	A	FAM3D	0.333324	0.0485789	6.81397e-12	33796	OID31514	Olink Explore
Q96BQ1	FAM3D	18665	ENSG00000198643	131177	19_48610662_C_A	19	48610662	C	A	FAM3D	0.132562	0.0111871	2.16571e-32	33796	OID31514	Olink Explore
Q96BQ1	FAM3D	18665	ENSG00000198643	131177	19_48637832_G_A	19	48637832	G	A	FAM3D	0.370876	0.0667171	2.71425e-08	33796	OID31514	Olink Explore
Q96BQ1	FAM3D	18665	ENSG00000198643	131177	19_48661900_A_C	19	48661900	A	C	FAM3D	0.220126	0.0331984	3.34272e-11	33796	OID31514	Olink Explore
Q96BQ1	FAM3D	18665	ENSG00000198643	131177	19_48677827_A_G	19	48677827	A	G	FAM3D	0.248114	0.0187676	6.69576e-40	33796	OID31514	Olink Explore
Q96BQ1	FAM3D	18665	ENSG00000198643	131177	19_48747415_C_T	19	48747415	C	T	FAM3D	0.231878	0.0277567	6.60237e-17	33796	OID31514	Olink Explore
Q96BQ1	FAM3D	18665	ENSG00000198643	131177	19_48764937_G_A	19	48764937	G	A	FAM3D	0.217164	0.00718956	2.01372e-200	33796	OID31514	Olink Explore
Q96BQ1	FAM3D	18665	ENSG00000198643	131177	19_5840608_C_T	19	5840608	C	T	FAM3D	0.121673	0.00760252	1.19261e-57	33796	OID31514	Olink Explore	FAM3D	0.1175	0.009531	6.3387e-35	35353	13102_1	SomaScan v4
Q96BQ1	FAM3D	18665	ENSG00000198643	131177	7_100989509_C_T	7	100989509	C	T	FAM3D	-0.0886178	0.00891311	2.72145e-23	33796	OID31514	Olink Explore
Q96BQ1	FAM3D	18665	ENSG00000198643	131177	9_133045502_C_T	9	133045502	C	T	FAM3D	0.616789	0.111203	2.91394e-08	33796	OID31514	Olink Explore
Q96BQ1	FAM3D	18665	ENSG00000198643	131177	9_133132879_C_T	9	133132879	C	T	FAM3D	0.363358	0.0414208	1.74944e-18	33796	OID31514	Olink Explore
Q96BQ1	FAM3D	18665	ENSG00000198643	131177	9_133136108_C_T	9	133136108	C	T	FAM3D	0.216335	0.0290059	8.76395e-14	33796	OID31514	Olink Explore
Q96BQ1	FAM3D	18665	ENSG00000198643	131177	9_133206442_C_T	9	133206442	C	T	FAM3D	0.263878	0.00874003	3.01995e-200	33796	OID31514	Olink Explore
Q96BQ1	FAM3D	18665	ENSG00000198643	131177	9_133210154_C_T	9	133210154	C	T	FAM3D	0.60098	0.094429	1.9611e-10	33796	OID31514	Olink Explore
Q96BQ1	FAM3D	18665	ENSG00000198643	131177	9_133250432_C_T	9	133250432	C	T	FAM3D	0.786108	0.116394	1.43979e-11	33796	OID31514	Olink Explore
Q96BQ1	FAM3D	18665	ENSG00000198643	131177	9_133253159_A_G	9	133253159	A	G	FAM3D	0.326074	0.0071585	1e-199	33796	OID31514	Olink Explore
Q96BQ1	FAM3D	18665	ENSG00000198643	131177	9_133295319_A_G	9	133295319	A	G	FAM3D	0.771547	0.0928155	9.35621e-17	33796	OID31514	Olink Explore
Q96BQ1	FAM3D	18665	ENSG00000198643	131177	9_133332797_C_T	9	133332797	C	T	FAM3D	0.719374	0.0773098	1.33906e-20	33796	OID31514	Olink Explore
Q96BQ1	FAM3D	18665	ENSG00000198643	131177	9_133335404_A_G	9	133335404	A	G	FAM3D	0.416558	0.0739586	1.77803e-08	33796	OID31514	Olink Explore
Q96BQ1	FAM3D	18665	ENSG00000198643	131177	9_133345312_C_T	9	133345312	C	T	FAM3D	0.642848	0.0749163	9.41456e-18	33796	OID31514	Olink Explore
Q96BQ1	FAM3D	18665	ENSG00000198643	131177	9_133406148_G_A	9	133406148	G	A	FAM3D	0.630728	0.0862475	2.61216e-13	33796	OID31514	Olink Explore
Q96BQ1	FAM3D	18665	ENSG00000198643	131177	9_133418817_C_T	9	133418817	C	T	FAM3D	0.87405	0.109347	1.3128e-15	33796	OID31514	Olink Explore
Q96BQ1	FAM3D	18665	ENSG00000198643	131177	9_133425415_T_C	9	133425415	T	C	FAM3D	0.574964	0.0773978	1.09673e-13	33796	OID31514	Olink Explore
Q96BQ1	FAM3D	18665	ENSG00000198643	131177	9_133448800_C_T	9	133448800	C	T	FAM3D	0.718017	0.0877758	2.83531e-16	33796	OID31514	Olink Explore
Q8N6P7	IL22RA1	13700	ENSG00000142677	58985	13_103049340_G_A	13	103049340	G	A	IL22RA1	-0.224645	0.0356457	2.93515e-10	33084	OID20449	Olink Explore
Q8N6P7	IL22RA1	13700	ENSG00000142677	58985	19_48703205_C_T	19	48703205	C	T	IL22RA1	-0.148886	0.00757508	5.26744e-86	33084	OID20449	Olink Explore
Q8N6P7	IL22RA1	13700	ENSG00000142677	58985	8_125469835_A_G	8	125469835	A	G	IL22RA1	-0.0424103	0.00751966	1.70122e-08	33084	OID20449	Olink Explore
Q8N6P7	IL22RA1	13700	ENSG00000142677	58985	9_133274295_A_T	9	133274295	A	T	IL22RA1	-0.12283	0.0097323	1.62144e-36	33084	OID20449	Olink Explore
Q96IQ7	VSIG2	17149	ENSG00000019102	23584	11_61203377_A_G	11	61203377	A	G	VSIG2	0.136623	0.0076696	5.5437e-71	33777	OID31371	Olink Explore
Q96IQ7	VSIG2	17149	ENSG00000019102	23584	12_55991020_G_A	12	55991020	G	A	VSIG2	-0.0399551	0.00725575	3.65679e-08	33777	OID31371	Olink Explore
Q96IQ7	VSIG2	17149	ENSG00000019102	23584	16_20381010_G_A	16	20381010	G	A	VSIG2	-0.0510056	0.00912086	2.24218e-08	33777	OID31371	Olink Explore
Q96IQ7	VSIG2	17149	ENSG00000019102	23584	17_7166093_G_A	17	7166093	G	A	VSIG2	0.286329	0.0492336	6.0374e-09	33777	OID31371	Olink Explore
Q96IQ7	VSIG2	17149	ENSG00000019102	23584	19_48702915_C_T	19	48702915	C	T	VSIG2	-0.0825914	0.00723992	3.82384e-30	33777	OID31371	Olink Explore
Q96IQ7	VSIG2	17149	ENSG00000019102	23584	19_5840608_C_T	19	5840608	C	T	VSIG2	0.126287	0.00812398	1.72306e-54	33777	OID31371	Olink Explore
Q96IQ7	VSIG2	17149	ENSG00000019102	23584	5_548881_G_A	5	548881	G	A	VSIG2	0.0463413	0.00746153	5.27485e-10	33777	OID31371	Olink Explore
Q96IQ7	VSIG2	17149	ENSG00000019102	23584	7_100989509_C_T	7	100989509	C	T	VSIG2	-0.0876942	0.0101884	7.48514e-18	33777	OID31371	Olink Explore
Q96IQ7	VSIG2	17149	ENSG00000019102	23584	9_133256074_G_A	9	133256074	G	A	VSIG2	0.210001	0.0150364	2.50496e-44	33777	OID31371	Olink Explore
Q96PU5	NEDD4L	7728	ENSG00000049759	23327	12_54332691_A_G	12	54332691	A	G	NEDD4L	0.0521974	0.00804229	8.56249e-11	32981	OID30521	Olink Explore
Q96PU5	NEDD4L	7728	ENSG00000049759	23327	15_55586185_C_T	15	55586185	C	T	NEDD4L	-0.240219	0.0367725	6.46547e-11	32981	OID30521	Olink Explore
Q96PU5	NEDD4L	7728	ENSG00000049759	23327	15_55923984_G_A	15	55923984	G	A	NEDD4L	0.0864797	0.00899324	6.83912e-22	32981	OID30521	Olink Explore
Q96PU5	NEDD4L	7728	ENSG00000049759	23327	7_2630342_C_A	7	2630342	C	A	NEDD4L	0.215702	0.0297887	4.45143e-13	32981	OID30521	Olink Explore
Q9UEW3	MARCO	6895	ENSG00000019169	8685	1_109274968_G_T	1	109274968	G	T	MARCO	-0.129743	0.00862779	4.14859e-51	33693	OID20210	Olink Explore
Q9UEW3	MARCO	6895	ENSG00000019169	8685	10_114026474_G_A	10	114026474	G	A	MARCO	-0.0652092	0.0107588	1.35273e-09	33693	OID20210	Olink Explore
Q9UEW3	MARCO	6895	ENSG00000019169	8685	10_69493295_G_A	10	69493295	G	A	MARCO	-0.0430646	0.00721413	2.38007e-09	33693	OID20210	Olink Explore
Q9UEW3	MARCO	6895	ENSG00000019169	8685	11_118633195_C_T	11	118633195	C	T	MARCO	0.108745	0.0197177	3.48586e-08	33693	OID20210	Olink Explore
Q9UEW3	MARCO	6895	ENSG00000019169	8685	11_126362291_G_A	11	126362291	G	A	MARCO	-0.0837884	0.0151126	2.95168e-08	33693	OID20210	Olink Explore
Q9UEW3	MARCO	6895	ENSG00000019169	8685	11_35343842_A_G	11	35343842	A	G	MARCO	-0.0415037	0.00737588	1.8343e-08	33693	OID20210	Olink Explore
Q9UEW3	MARCO	6895	ENSG00000019169	8685	11_44562057_T_A	11	44562057	T	A	MARCO	0.0549816	0.00801773	7.0081e-12	33693	OID20210	Olink Explore
Q9UEW3	MARCO	6895	ENSG00000019169	8685	13_49528856_T_C	13	49528856	T	C	MARCO	-0.039609	0.00717252	3.34542e-08	33693	OID20210	Olink Explore
Q9UEW3	MARCO	6895	ENSG00000019169	8685	14_94516256_G_A	14	94516256	G	A	MARCO	-0.308562	0.0434177	1.18741e-12	33693	OID20210	Olink Explore
Q9UEW3	MARCO	6895	ENSG00000019169	8685	16_75175892_G_A	16	75175892	G	A	MARCO	-0.0618214	0.00735173	4.13143e-17	33693	OID20210	Olink Explore
Q9UEW3	MARCO	6895	ENSG00000019169	8685	17_7166093_G_A	17	7166093	G	A	MARCO	1.09037	0.0490696	2.15278e-109	33693	OID20210	Olink Explore
Q9UEW3	MARCO	6895	ENSG00000019169	8685	17_7176274_C_A	17	7176274	C	A	MARCO	0.112852	0.0089611	2.29034e-36	33693	OID20210	Olink Explore
Q9UEW3	MARCO	6895	ENSG00000019169	8685	19_46711154_C_T	19	46711154	C	T	MARCO	-0.0648705	0.0104971	6.41623e-10	33693	OID20210	Olink Explore
Q9UEW3	MARCO	6895	ENSG00000019169	8685	19_48613990_A_G	19	48613990	A	G	MARCO	-0.0418856	0.00727268	8.44617e-09	33693	OID20210	Olink Explore
Q9UEW3	MARCO	6895	ENSG00000019169	8685	19_55317846_A_C	19	55317846	A	C	MARCO	0.0471817	0.00731239	1.10167e-10	33693	OID20210	Olink Explore
Q9UEW3	MARCO	6895	ENSG00000019169	8685	2_112056315_T_C	2	112056315	T	C	MARCO	0.0535336	0.00970478	3.46394e-08	33693	OID20210	Olink Explore
Q9UEW3	MARCO	6895	ENSG00000019169	8685	2_117857050_C_T	2	117857050	C	T	MARCO	-0.0840468	0.0144037	5.37688e-09	33693	OID20210	Olink Explore
Q9UEW3	MARCO	6895	ENSG00000019169	8685	2_134133802_A_G	2	134133802	A	G	MARCO	-0.0674477	0.0078842	1.18086e-17	33693	OID20210	Olink Explore
Q9UEW3	MARCO	6895	ENSG00000019169	8685	2_134208991_C_A	2	134208991	C	A	MARCO	-0.364704	0.0193936	6.82182e-79	33693	OID20210	Olink Explore
Q9UEW3	MARCO	6895	ENSG00000019169	8685	2_202623726_G_A	2	202623726	G	A	MARCO	0.047051	0.00798835	3.86305e-09	33693	OID20210	Olink Explore
Q9UEW3	MARCO	6895	ENSG00000019169	8685	2_62268110_T_G	2	62268110	T	G	MARCO	-0.0920736	0.00743168	2.98538e-35	33693	OID20210	Olink Explore
Q9UEW3	MARCO	6895	ENSG00000019169	8685	22_43928850_C_T	22	43928850	C	T	MARCO	0.0549104	0.00864397	2.11904e-10	33693	OID20210	Olink Explore
Q9UEW3	MARCO	6895	ENSG00000019169	8685	3_158672168_G_A	3	158672168	G	A	MARCO	-0.378944	0.0633806	2.24693e-09	33693	OID20210	Olink Explore
Q9UEW3	MARCO	6895	ENSG00000019169	8685	3_56699066_T_C	3	56699066	T	C	MARCO	0.0453875	0.00726663	4.21076e-10	33693	OID20210	Olink Explore
Q9UEW3	MARCO	6895	ENSG00000019169	8685	3_98762088_A_T	3	98762088	A	T	MARCO	-0.070162	0.00734578	1.28027e-21	33693	OID20210	Olink Explore
Q9UEW3	MARCO	6895	ENSG00000019169	8685	5_132477512_T_C	5	132477512	T	C	MARCO	-0.0573258	0.00796739	6.2431e-13	33693	OID20210	Olink Explore
Q9UEW3	MARCO	6895	ENSG00000019169	8685	6_105930134_G_T	6	105930134	G	T	MARCO	-0.0907592	0.0071946	1.74783e-36	33693	OID20210	Olink Explore
Q9UEW3	MARCO	6895	ENSG00000019169	8685	6_116465854_T_G	6	116465854	T	G	MARCO	0.0434803	0.00750777	6.98152e-09	33693	OID20210	Olink Explore
Q9UEW3	MARCO	6895	ENSG00000019169	8685	7_1081552_C_T	7	1081552	C	T	MARCO	-0.0422724	0.00755468	2.19963e-08	33693	OID20210	Olink Explore
Q9UEW3	MARCO	6895	ENSG00000019169	8685	7_129137407_C_T	7	129137407	C	T	MARCO	0.0545897	0.0072373	4.59939e-14	33693	OID20210	Olink Explore
Q9UEW3	MARCO	6895	ENSG00000019169	8685	7_130486939_G_A	7	130486939	G	A	MARCO	0.0673147	0.0101524	3.34734e-11	33693	OID20210	Olink Explore
Q9UEW3	MARCO	6895	ENSG00000019169	8685	7_152981008_T_C	7	152981008	T	C	MARCO	-0.047032	0.00844757	2.58387e-08	33693	OID20210	Olink Explore
Q9UEW3	MARCO	6895	ENSG00000019169	8685	7_50231903_C_T	7	50231903	C	T	MARCO	-0.0416913	0.00762209	4.50547e-08	33693	OID20210	Olink Explore
Q9UEW3	MARCO	6895	ENSG00000019169	8685	8_90621206_G_A	8	90621206	G	A	MARCO	0.0468652	0.00758922	6.60693e-10	33693	OID20210	Olink Explore
Q9UEW3	MARCO	6895	ENSG00000019169	8685	X_66033612_C_A	X	66033612	C	A	MARCO	-0.172682	0.0297135	6.18885e-09	33693	OID20210	Olink Explore
Q9UI42	CPA4	15740	ENSG00000128510	51200	1_8144536_C_T	1	8144536	C	T	CPA4	-0.141281	0.0164186	7.6366e-18	32508	OID30606	Olink Explore	CPA4	-0.0892	0.014018	1.97501e-10	35384	9267_2	SomaScan v4
Q9UI42	CPA4	15740	ENSG00000128510	51200	10_17833858_T_G	10	17833858	T	G	CPA4	0.0677992	0.00723168	6.89763e-21	32508	OID30606	Olink Explore
Q9UI42	CPA4	15740	ENSG00000128510	51200	12_111535554_A_G	12	111535554	A	G	CPA4	0.0511248	0.0068558	8.84097e-14	32508	OID30606	Olink Explore
Q9UI42	CPA4	15740	ENSG00000128510	51200	12_7472418_T_C	12	7472418	T	C	CPA4	0.0817719	0.0122935	2.89801e-11	32508	OID30606	Olink Explore
Q9UI42	CPA4	15740	ENSG00000128510	51200	16_20381010_G_A	16	20381010	G	A	CPA4	-0.0524254	0.00873447	1.94751e-09	32508	OID30606	Olink Explore
Q9UI42	CPA4	15740	ENSG00000128510	51200	16_3254463_C_T	16	3254463	C	T	CPA4	0.0484935	0.00784372	6.31103e-10	32508	OID30606	Olink Explore
Q9UI42	CPA4	15740	ENSG00000128510	51200	17_7166093_G_A	17	7166093	G	A	CPA4	0.343052	0.0469297	2.67301e-13	32508	OID30606	Olink Explore
Q9UI42	CPA4	15740	ENSG00000128510	51200	19_54251270_T_C	19	54251270	T	C	CPA4	-0.0819674	0.00707873	5.24204e-31	32508	OID30606	Olink Explore
Q9UI42	CPA4	15740	ENSG00000128510	51200	2_27489026_A_G	2	27489026	A	G	CPA4	0.0424539	0.00686905	6.39116e-10	32508	OID30606	Olink Explore
Q9UI42	CPA4	15740	ENSG00000128510	51200	2_60274286_T_C	2	60274286	T	C	CPA4	0.0470349	0.006979	1.58928e-11	32508	OID30606	Olink Explore
Q9UI42	CPA4	15740	ENSG00000128510	51200	21_29345416_T_C	21	29345416	T	C	CPA4	0.0388821	0.00685122	1.38526e-08	32508	OID30606	Olink Explore
Q9UI42	CPA4	15740	ENSG00000128510	51200	3_98770842_A_G	3	98770842	A	G	CPA4	0.0393852	0.00701481	1.97033e-08	32508	OID30606	Olink Explore
Q9UI42	CPA4	15740	ENSG00000128510	51200	4_106935637_T_C	4	106935637	T	C	CPA4	0.0775309	0.0129486	2.12946e-09	32508	OID30606	Olink Explore
Q9UI42	CPA4	15740	ENSG00000128510	51200	7_129283961_T_A	7	129283961	T	A	CPA4	0.0880058	0.0137274	1.44601e-10	32508	OID30606	Olink Explore
Q9UI42	CPA4	15740	ENSG00000128510	51200	7_22738909_A_C	7	22738909	A	C	CPA4	0.0421314	0.00768493	4.19711e-08	32508	OID30606	Olink Explore
Q9UI42	CPA4	15740	ENSG00000128510	51200	9_16253906_A_G	9	16253906	A	G	CPA4	0.0472305	0.00854728	3.28012e-08	32508	OID30606	Olink Explore
Q9BXJ7	AMN	14604	ENSG00000166126	81693	1_109274968_G_T	1	109274968	G	T	AMN	0.0695177	0.00841527	1.44577e-16	33084	OID20492	Olink Explore
Q9BXJ7	AMN	14604	ENSG00000166126	81693	12_120982457_A_G	12	120982457	A	G	AMN	0.0509377	0.0072562	2.22024e-12	33084	OID20492	Olink Explore
Q9BXJ7	AMN	14604	ENSG00000166126	81693	14_101641570_A_C	14	101641570	A	C	AMN	-0.165281	0.0291578	1.44056e-08	33084	OID20492	Olink Explore
Q9BXJ7	AMN	14604	ENSG00000166126	81693	14_101660602_G_A	14	101660602	G	A	AMN	0.202681	0.0254697	1.75227e-15	33084	OID20492	Olink Explore
Q9BXJ7	AMN	14604	ENSG00000166126	81693	14_101820820_A_G	14	101820820	A	G	AMN	-0.179372	0.0307061	5.17083e-09	33084	OID20492	Olink Explore
Q9BXJ7	AMN	14604	ENSG00000166126	81693	14_101900458_G_A	14	101900458	G	A	AMN	0.13806	0.0246005	1.99926e-08	33084	OID20492	Olink Explore
Q9BXJ7	AMN	14604	ENSG00000166126	81693	14_101906889_A_G	14	101906889	A	G	AMN	0.134488	0.0243882	3.49848e-08	33084	OID20492	Olink Explore
Q9BXJ7	AMN	14604	ENSG00000166126	81693	14_101918233_C_T	14	101918233	C	T	AMN	0.278073	0.0254563	8.89611e-28	33084	OID20492	Olink Explore
Q9BXJ7	AMN	14604	ENSG00000166126	81693	14_104004828_A_G	14	104004828	A	G	AMN	0.159768	0.0192975	1.23994e-16	33084	OID20492	Olink Explore
Q9BXJ7	AMN	14604	ENSG00000166126	81693	14_104145095_C_T	14	104145095	C	T	AMN	-0.443801	0.0583501	2.83074e-14	33084	OID20492	Olink Explore
Q9BXJ7	AMN	14604	ENSG00000166126	81693	14_94378610_C_T	14	94378610	C	T	AMN	0.681559	0.0270363	3.1842e-140	33084	OID20492	Olink Explore
Q9BXJ7	AMN	14604	ENSG00000166126	81693	17_66214462_A_C	17	66214462	A	C	AMN	0.2378	0.0205476	5.64027e-31	33084	OID20492	Olink Explore
Q8IXM2	C17ORF49	28737	ENSG00000258315	124944	12_111494996_C_T	12	111494996	C	T	BAP18	-0.0497175	0.00735563	1.38835e-11	33853	OID31150	Olink Explore
Q8IXM2	C17ORF49	28737	ENSG00000258315	124944	3_186738246_G_A	3	186738246	G	A	BAP18	-0.0460031	0.00751651	9.342e-10	33853	OID31150	Olink Explore
Q8IXM2	C17ORF49	28737	ENSG00000258315	124944	3_56815721_T_C	3	56815721	T	C	BAP18	0.082616	0.00752699	4.98655e-28	33853	OID31150	Olink Explore
I3L3R5	CCER2	44662	ENSG00000262484	643669	1_155018913_T_C	1	155018913	T	C	CCER2	0.0972832	0.00822067	2.60495e-32	33042	OID30221	Olink Explore
I3L3R5	CCER2	44662	ENSG00000262484	643669	1_168691128_G_A	1	168691128	G	A	CCER2	0.0482427	0.00807419	2.30187e-09	33042	OID30221	Olink Explore
I3L3R5	CCER2	44662	ENSG00000262484	643669	10_18289796_T_C	10	18289796	T	C	CCER2	-0.0484087	0.00753169	1.29861e-10	33042	OID30221	Olink Explore
I3L3R5	CCER2	44662	ENSG00000262484	643669	12_45564550_A_G	12	45564550	A	G	CCER2	-0.0503613	0.00735609	7.58403e-12	33042	OID30221	Olink Explore
I3L3R5	CCER2	44662	ENSG00000262484	643669	13_60593047_G_A	13	60593047	G	A	CCER2	0.0997505	0.00730823	2.04456e-42	33042	OID30221	Olink Explore
I3L3R5	CCER2	44662	ENSG00000262484	643669	14_99100717_A_C	14	99100717	A	C	CCER2	-0.0546779	0.0083654	6.31103e-11	33042	OID30221	Olink Explore
I3L3R5	CCER2	44662	ENSG00000262484	643669	15_84779989_G_T	15	84779989	G	T	CCER2	-0.0556505	0.00746535	9.01986e-14	33042	OID30221	Olink Explore
I3L3R5	CCER2	44662	ENSG00000262484	643669	16_4884548_G_A	16	4884548	G	A	CCER2	-0.040459	0.0073278	3.36496e-08	33042	OID30221	Olink Explore
I3L3R5	CCER2	44662	ENSG00000262484	643669	16_88456148_T_C	16	88456148	T	C	CCER2	0.0615585	0.00735116	5.57057e-17	33042	OID30221	Olink Explore
I3L3R5	CCER2	44662	ENSG00000262484	643669	16_89960104_T_C	16	89960104	T	C	CCER2	0.0471711	0.00783881	1.76991e-09	33042	OID30221	Olink Explore
I3L3R5	CCER2	44662	ENSG00000262484	643669	17_49987777_G_A	17	49987777	G	A	CCER2	0.103542	0.016329	2.28307e-10	33042	OID30221	Olink Explore
I3L3R5	CCER2	44662	ENSG00000262484	643669	18_10726145_G_A	18	10726145	G	A	CCER2	0.052012	0.0073525	1.50453e-12	33042	OID30221	Olink Explore
I3L3R5	CCER2	44662	ENSG00000262484	643669	18_79402816_A_G	18	79402816	A	G	CCER2	0.0951403	0.00953908	1.98609e-23	33042	OID30221	Olink Explore
I3L3R5	CCER2	44662	ENSG00000262484	643669	19_37730025_A_G	19	37730025	A	G	CCER2	-0.233728	0.039287	2.69358e-09	33042	OID30221	Olink Explore
I3L3R5	CCER2	44662	ENSG00000262484	643669	2_111029897_T_C	2	111029897	T	C	CCER2	-0.108724	0.0117436	2.07874e-20	33042	OID30221	Olink Explore
I3L3R5	CCER2	44662	ENSG00000262484	643669	2_177701185_T_C	2	177701185	T	C	CCER2	0.159654	0.0183135	2.83596e-18	33042	OID30221	Olink Explore
I3L3R5	CCER2	44662	ENSG00000262484	643669	2_218890289_T_A	2	218890289	T	A	CCER2	-0.141888	0.0225365	3.05612e-10	33042	OID30221	Olink Explore
I3L3R5	CCER2	44662	ENSG00000262484	643669	2_40394099_T_C	2	40394099	T	C	CCER2	-0.0441172	0.00788478	2.20333e-08	33042	OID30221	Olink Explore
I3L3R5	CCER2	44662	ENSG00000262484	643669	2_88294628_G_A	2	88294628	G	A	CCER2	0.0581427	0.00854667	1.02494e-11	33042	OID30221	Olink Explore
I3L3R5	CCER2	44662	ENSG00000262484	643669	22_43117150_T_C	22	43117150	T	C	CCER2	-0.0777709	0.0110673	2.10863e-12	33042	OID30221	Olink Explore
I3L3R5	CCER2	44662	ENSG00000262484	643669	3_189478776_A_C	3	189478776	A	C	CCER2	-0.0611136	0.00743967	2.12961e-16	33042	OID30221	Olink Explore
I3L3R5	CCER2	44662	ENSG00000262484	643669	4_41068366_A_G	4	41068366	A	G	CCER2	-0.0426269	0.00760406	2.07291e-08	33042	OID30221	Olink Explore
I3L3R5	CCER2	44662	ENSG00000262484	643669	4_54819598_A_G	4	54819598	A	G	CCER2	0.0462208	0.00753679	8.64012e-10	33042	OID30221	Olink Explore
I3L3R5	CCER2	44662	ENSG00000262484	643669	4_93793909_A_C	4	93793909	A	C	CCER2	-0.0960947	0.0158269	1.26648e-09	33042	OID30221	Olink Explore
I3L3R5	CCER2	44662	ENSG00000262484	643669	4_93889745_G_T	4	93889745	G	T	CCER2	-0.253734	0.0082004	1e-199	33042	OID30221	Olink Explore
I3L3R5	CCER2	44662	ENSG00000262484	643669	4_94095138_A_G	4	94095138	A	G	CCER2	0.506757	0.082851	9.56621e-10	33042	OID30221	Olink Explore
I3L3R5	CCER2	44662	ENSG00000262484	643669	4_94228904_T_C	4	94228904	T	C	CCER2	0.557376	0.0884967	3.00982e-10	33042	OID30221	Olink Explore
I3L3R5	CCER2	44662	ENSG00000262484	643669	4_94354691_A_G	4	94354691	A	G	CCER2	0.0746241	0.00769095	2.93224e-22	33042	OID30221	Olink Explore
I3L3R5	CCER2	44662	ENSG00000262484	643669	5_68142114_G_A	5	68142114	G	A	CCER2	-0.0537006	0.00757113	1.31401e-12	33042	OID30221	Olink Explore
I3L3R5	CCER2	44662	ENSG00000262484	643669	6_20640673_A_G	6	20640673	A	G	CCER2	-0.0482432	0.0072866	3.57273e-11	33042	OID30221	Olink Explore
I3L3R5	CCER2	44662	ENSG00000262484	643669	6_6901349_C_T	6	6901349	C	T	CCER2	0.0597187	0.0083138	6.81554e-13	33042	OID30221	Olink Explore
I3L3R5	CCER2	44662	ENSG00000262484	643669	6_80621275_T_C	6	80621275	T	C	CCER2	0.043138	0.00743571	6.57385e-09	33042	OID30221	Olink Explore
I3L3R5	CCER2	44662	ENSG00000262484	643669	7_129867784_A_T	7	129867784	A	T	CCER2	0.118251	0.0179214	4.15815e-11	33042	OID30221	Olink Explore
I3L3R5	CCER2	44662	ENSG00000262484	643669	9_121947030_T_C	9	121947030	T	C	CCER2	-0.0960301	0.00800921	4.01051e-33	33042	OID30221	Olink Explore
Q8NDI1	EHBP1	29144	ENSG00000115504	23301	12_54336088_T_C	12	54336088	T	C	EHBP1	0.0639937	0.00745884	9.52357e-18	33942	OID30302	Olink Explore
Q8NDI1	EHBP1	29144	ENSG00000115504	23301	2_63895872_G_A	2	63895872	G	A	EHBP1	0.163154	0.0272391	2.10204e-09	33942	OID30302	Olink Explore
Q8NDI1	EHBP1	29144	ENSG00000115504	23301	2_64002042_C_T	2	64002042	C	T	EHBP1	0.227318	0.0413591	3.88043e-08	33942	OID30302	Olink Explore
Q8NDI1	EHBP1	29144	ENSG00000115504	23301	3_56815721_T_C	3	56815721	T	C	EHBP1	0.0548513	0.00750907	2.77907e-13	33942	OID30302	Olink Explore
Q8NDI1	EHBP1	29144	ENSG00000115504	23301	5_132451445_A_G	5	132451445	A	G	EHBP1	0.0451149	0.00754199	2.20643e-09	33942	OID30302	Olink Explore
Q8NDI1	EHBP1	29144	ENSG00000115504	23301	5_88884379_T_C	5	88884379	T	C	EHBP1	0.100395	0.0156767	1.51276e-10	33942	OID30302	Olink Explore
Q8NDI1	EHBP1	29144	ENSG00000115504	23301	8_105569300_A_T	8	105569300	A	T	EHBP1	-0.0712922	0.00814111	2.00401e-18	33942	OID30302	Olink Explore
Q8NDI1	EHBP1	29144	ENSG00000115504	23301	9_138175011_C_T	9	138175011	C	T	EHBP1	-0.0929536	0.0156964	3.18105e-09	33942	OID30302	Olink Explore
P28907	CD38	1667	ENSG00000004468	952	12_111494996_C_T	12	111494996	C	T	CD38	-0.0583976	0.00584072	1.54953e-23	33533	OID21316	Olink Explore
P28907	CD38	1667	ENSG00000004468	952	12_3278531_T_C	12	3278531	T	C	CD38	0.0447117	0.00777688	8.96066e-09	33533	OID21316	Olink Explore
P28907	CD38	1667	ENSG00000004468	952	14_94374994_T_C	14	94374994	T	C	CD38	0.0377448	0.00677806	2.56685e-08	33533	OID21316	Olink Explore
P28907	CD38	1667	ENSG00000004468	952	16_20344489_A_G	16	20344489	A	G	CD38	-0.0442454	0.00790857	2.21111e-08	33533	OID21316	Olink Explore
P28907	CD38	1667	ENSG00000004468	952	17_82233472_C_T	17	82233472	C	T	CD38	0.0327151	0.00597453	4.35652e-08	33533	OID21316	Olink Explore
P28907	CD38	1667	ENSG00000004468	952	2_71153195_G_A	2	71153195	G	A	CD38	0.0354416	0.00608244	5.64742e-09	33533	OID21316	Olink Explore
P28907	CD38	1667	ENSG00000004468	952	4_186240347_G_A	4	186240347	G	A	CD38	-0.0371285	0.00619213	2.02139e-09	33533	OID21316	Olink Explore
P28907	CD38	1667	ENSG00000004468	952	4_76490987_G_A	4	76490987	G	A	CD38	0.0345216	0.00616089	2.10266e-08	33533	OID21316	Olink Explore
P28907	CD38	1667	ENSG00000004468	952	6_43846417_A_T	6	43846417	A	T	CD38	0.0365026	0.00648586	1.82289e-08	33533	OID21316	Olink Explore
P28907	CD38	1667	ENSG00000004468	952	7_1246931_G_T	7	1246931	G	T	CD38	0.0412763	0.00652935	2.58786e-10	33533	OID21316	Olink Explore
Q8WTV0	SCARB1	1664	ENSG00000073060	949	14_105891588_G_A	14	105891588	G	A	SCARB1	0.0696545	0.0102854	1.26853e-11	32922	OID20805	Olink Explore
Q8WTV0	SCARB1	1664	ENSG00000073060	949	8_5751664_A_T	8	5751664	A	T	SCARB1	-0.515017	0.0917691	1.99885e-08	32922	OID20805	Olink Explore
P0C7L1	SPINK8	33160	ENSG00000229453	646424	3_46801538_T_C	3	46801538	T	C	SPINK8	-0.0557689	0.00821721	1.1463e-11	32862	OID30153	Olink Explore
P0C7L1	SPINK8	33160	ENSG00000229453	646424	3_46891776_G_T	3	46891776	G	T	SPINK8	0.110763	0.00788126	7.28618e-45	32862	OID30153	Olink Explore
P0C7L1	SPINK8	33160	ENSG00000229453	646424	3_49365151_T_G	3	49365151	T	G	SPINK8	1.64038	0.119365	5.63897e-43	32862	OID30153	Olink Explore
P0C7L1	SPINK8	33160	ENSG00000229453	646424	3_49538974_T_C	3	49538974	T	C	SPINK8	-0.292788	0.0421145	3.59667e-12	32862	OID30153	Olink Explore
P0C7L1	SPINK8	33160	ENSG00000229453	646424	3_49690238_G_A	3	49690238	G	A	SPINK8	-0.516046	0.0737368	2.58762e-12	32862	OID30153	Olink Explore
P0C7L1	SPINK8	33160	ENSG00000229453	646424	3_49696771_C_T	3	49696771	C	T	SPINK8	-0.215235	0.0164683	4.90569e-39	32862	OID30153	Olink Explore
P0C7L1	SPINK8	33160	ENSG00000229453	646424	3_51099271_A_G	3	51099271	A	G	SPINK8	0.146809	0.0261317	1.93135e-08	32862	OID30153	Olink Explore
P0C7L1	SPINK8	33160	ENSG00000229453	646424	3_51362140_A_C	3	51362140	A	C	SPINK8	-0.246463	0.0389894	2.5943e-10	32862	OID30153	Olink Explore
P0C7L1	SPINK8	33160	ENSG00000229453	646424	3_52122844_T_C	3	52122844	T	C	SPINK8	-0.355473	0.0561501	2.43938e-10	32862	OID30153	Olink Explore
P30519	HMOX2	5014	ENSG00000103415	3163	10_113588287_G_A	10	113588287	G	A	HMOX2	-0.116832	0.0188063	5.21903e-10	32922	OID20887	Olink Explore
P30519	HMOX2	5014	ENSG00000103415	3163	16_80463704_C_A	16	80463704	C	A	HMOX2	0.0517586	0.00847567	1.01693e-09	32922	OID20887	Olink Explore
P30519	HMOX2	5014	ENSG00000103415	3163	17_72110287_T_C	17	72110287	T	C	HMOX2	0.0500553	0.00814277	7.8857e-10	32922	OID20887	Olink Explore
P30519	HMOX2	5014	ENSG00000103415	3163	18_58416822_T_C	18	58416822	T	C	HMOX2	-0.0866894	0.0094662	5.29785e-20	32922	OID20887	Olink Explore
P30519	HMOX2	5014	ENSG00000103415	3163	19_44908684_T_C	19	44908684	T	C	HMOX2	0.106882	0.0104833	2.0797e-24	32922	OID20887	Olink Explore
P30519	HMOX2	5014	ENSG00000103415	3163	4_145900258_C_A	4	145900258	C	A	HMOX2	0.100621	0.010413	4.33012e-22	32922	OID20887	Olink Explore
P14649	MYL6B	29823	ENSG00000196465	140465	21_26835071_A_C	21	26835071	A	C	MYL6B	0.0484253	0.0085076	1.25551e-08	33017	OID30936	Olink Explore
P31949	S100A11	10488	ENSG00000163191	6282	1_153129971_A_G	1	153129971	A	G	S100A11	0.257635	0.0438907	4.35993e-09	33442	OID20130	Olink Explore
P31949	S100A11	10488	ENSG00000163191	6282	17_39994239_T_C	17	39994239	T	C	S100A11	-0.0442237	0.00742233	2.55047e-09	33442	OID20130	Olink Explore
P31949	S100A11	10488	ENSG00000163191	6282	19_53824059_C_A	19	53824059	C	A	S100A11	0.228583	0.00903203	2.60016e-141	33442	OID20130	Olink Explore
P31949	S100A11	10488	ENSG00000163191	6282	19_54255803_T_C	19	54255803	T	C	S100A11	-0.045867	0.00744408	7.20427e-10	33442	OID20130	Olink Explore
P31949	S100A11	10488	ENSG00000163191	6282	7_150590123_T_G	7	150590123	T	G	S100A11	-0.0560918	0.00885458	2.37673e-10	33442	OID20130	Olink Explore
P11226	MBL2	6922	ENSG00000165471	4153	1_11045065_C_T	1	11045065	C	T	MBL2	0.035481	0.00628018	1.6075e-08	33493	OID30759	Olink Explore
P11226	MBL2	6922	ENSG00000165471	4153	10_53765642_A_G	10	53765642	A	G	MBL2	-0.0595502	0.00929732	1.50283e-10	33493	OID30759	Olink Explore
P11226	MBL2	6922	ENSG00000165471	4153	10_53766201_A_T	10	53766201	A	T	MBL2	0.383069	0.0594466	1.16429e-10	33493	OID30759	Olink Explore
P11226	MBL2	6922	ENSG00000165471	4153	10_54000050_T_A	10	54000050	T	A	MBL2	0.564267	0.0964764	4.95256e-09	33493	OID30759	Olink Explore
P11226	MBL2	6922	ENSG00000165471	4153	12_21209885_C_T	12	21209885	C	T	MBL2	-0.0542126	0.00676346	1.09673e-15	33493	OID30759	Olink Explore	MBL2	-0.0635	0.009055	2.33615e-12	35424	3000_66	SomaScan v4
P11226	MBL2	6922	ENSG00000165471	4153	16_79700330_A_G	16	79700330	A	G	MBL2	0.0367778	0.00529374	3.72049e-12	33493	OID30759	Olink Explore
P11226	MBL2	6922	ENSG00000165471	4153	2_27508073_T_C	2	27508073	T	C	MBL2	0.0650995	0.00508101	1.39894e-37	33493	OID30759	Olink Explore	MBL2	0.0688	0.007393	1.33291e-20	35373	3000_66	SomaScan v4
P11226	MBL2	6922	ENSG00000165471	4153	6_126362448_A_G	6	126362448	A	G	MBL2	0.0485648	0.00495118	1.03252e-22	33493	OID30759	Olink Explore
P11226	MBL2	6922	ENSG00000165471	4153	7_73634852_G_A	7	73634852	G	A	MBL2	0.0536527	0.00739511	4.01236e-13	33493	OID30759	Olink Explore
P11226	MBL2	6922	ENSG00000165471	4153	8_125494452_G_A	8	125494452	G	A	MBL2	0.0384368	0.0051305	6.79204e-14	33493	OID30759	Olink Explore
P11226	MBL2	6922	ENSG00000165471	4153	8_18414928_C_T	8	18414928	C	T	MBL2	0.0336951	0.00598194	1.77288e-08	33493	OID30759	Olink Explore
P11226	MBL2	6922	ENSG00000165471	4153	9_133215426_T_C	9	133215426	T	C	MBL2	0.0645435	0.00538577	4.30527e-33	33493	OID30759	Olink Explore
P11226	MBL2	6922	ENSG00000165471	4153	9_133270000_C_A	9	133270000	C	A	MBL2	0.249522	0.00683915	1e-199	33493	OID30759	Olink Explore
P11226	MBL2	6922	ENSG00000165471	4153	9_133306711_A_G	9	133306711	A	G	MBL2	0.31848	0.051304	5.37638e-10	33493	OID30759	Olink Explore
P11226	MBL2	6922	ENSG00000165471	4153	9_133306763_G_A	9	133306763	G	A	MBL2	0.118281	0.00878646	2.62724e-41	33493	OID30759	Olink Explore
P11226	MBL2	6922	ENSG00000165471	4153	X_110689796_C_T	X	110689796	C	T	MBL2	0.0396713	0.00443462	3.69233e-19	33493	OID30759	Olink Explore
P09923	ALPI	437	ENSG00000163295	248	11_118618067_A_C	11	118618067	A	C	ALPI	-0.056499	0.00740229	2.29985e-14	32981	OID30497	Olink Explore
P09923	ALPI	437	ENSG00000163295	248	17_7166093_G_A	17	7166093	G	A	ALPI	0.751353	0.0425959	1.23367e-69	32981	OID30497	Olink Explore	ALPI	0.3854	0.047524	5.08042e-16	35370	17441_4	SomaScan v4
P09923	ALPI	437	ENSG00000163295	248	17_7176997_C_T	17	7176997	C	T	ALPI	0.0594997	0.00778432	2.11349e-14	32981	OID30497	Olink Explore
P09923	ALPI	437	ENSG00000163295	248	19_48181555_A_G	19	48181555	A	G	ALPI	-0.0598453	0.00880957	1.09673e-11	32981	OID30497	Olink Explore
P09923	ALPI	437	ENSG00000163295	248	19_48573974_C_T	19	48573974	C	T	ALPI	0.0999007	0.00885352	1.57906e-29	32981	OID30497	Olink Explore
P09923	ALPI	437	ENSG00000163295	248	19_48600514_G_A	19	48600514	G	A	ALPI	-0.2179	0.0103552	2.67855e-98	32981	OID30497	Olink Explore
P09923	ALPI	437	ENSG00000163295	248	19_48637832_G_A	19	48637832	G	A	ALPI	0.381305	0.0688488	3.05422e-08	32981	OID30497	Olink Explore
P09923	ALPI	437	ENSG00000163295	248	19_48642372_G_A	19	48642372	G	A	ALPI	-0.3764	0.0573226	5.15703e-11	32981	OID30497	Olink Explore
P09923	ALPI	437	ENSG00000163295	248	19_48693436_C_T	19	48693436	C	T	ALPI	-0.309308	0.0538933	9.50867e-09	32981	OID30497	Olink Explore
P09923	ALPI	437	ENSG00000163295	248	19_48722264_C_A	19	48722264	C	A	ALPI	0.399888	0.057021	2.33292e-12	32981	OID30497	Olink Explore
P09923	ALPI	437	ENSG00000163295	248	19_48745996_C_T	19	48745996	C	T	ALPI	0.42839	0.0554169	1.07275e-14	32981	OID30497	Olink Explore
P09923	ALPI	437	ENSG00000163295	248	19_48747415_C_T	19	48747415	C	T	ALPI	0.297756	0.0284752	1.36553e-25	32981	OID30497	Olink Explore
P09923	ALPI	437	ENSG00000163295	248	19_48756767_G_A	19	48756767	G	A	ALPI	0.311111	0.0351951	9.60727e-19	32981	OID30497	Olink Explore
P09923	ALPI	437	ENSG00000163295	248	19_48775046_G_A	19	48775046	G	A	ALPI	0.230775	0.0076372	1.40281e-200	32981	OID30497	Olink Explore
P09923	ALPI	437	ENSG00000163295	248	19_48925853_C_A	19	48925853	C	A	ALPI	-0.120973	0.0208647	6.71197e-09	32981	OID30497	Olink Explore
P09923	ALPI	437	ENSG00000163295	248	19_5816942_G_A	19	5816942	G	A	ALPI	0.119236	0.0168381	1.42791e-12	32981	OID30497	Olink Explore
P09923	ALPI	437	ENSG00000163295	248	2_36334175_A_G	2	36334175	A	G	ALPI	-0.469719	0.084725	2.95563e-08	32981	OID30497	Olink Explore
P09923	ALPI	437	ENSG00000163295	248	9_132510131_C_A	9	132510131	C	A	ALPI	0.0713369	0.0116948	1.0616e-09	32981	OID30497	Olink Explore
P09923	ALPI	437	ENSG00000163295	248	9_132991744_G_A	9	132991744	G	A	ALPI	-0.557085	0.0667589	7.13839e-17	32981	OID30497	Olink Explore
P09923	ALPI	437	ENSG00000163295	248	9_133117483_C_T	9	133117483	C	T	ALPI	-0.444984	0.0530508	4.94994e-17	32981	OID30497	Olink Explore
P09923	ALPI	437	ENSG00000163295	248	9_133157586_G_A	9	133157586	G	A	ALPI	-0.292793	0.0433677	1.4642e-11	32981	OID30497	Olink Explore
P09923	ALPI	437	ENSG00000163295	248	9_133197867_T_C	9	133197867	T	C	ALPI	-0.627422	0.0611193	1.00763e-24	32981	OID30497	Olink Explore
P09923	ALPI	437	ENSG00000163295	248	9_133222344_C_T	9	133222344	C	T	ALPI	-0.761522	0.0581952	3.97832e-39	32981	OID30497	Olink Explore
P09923	ALPI	437	ENSG00000163295	248	9_133231322_G_A	9	133231322	G	A	ALPI	-0.676729	0.0839612	7.62781e-16	32981	OID30497	Olink Explore
P09923	ALPI	437	ENSG00000163295	248	9_133233283_G_A	9	133233283	G	A	ALPI	-0.188132	0.0105909	1.35332e-70	32981	OID30497	Olink Explore
P09923	ALPI	437	ENSG00000163295	248	9_133244893_A_C	9	133244893	A	C	ALPI	-0.543968	0.0539776	6.93426e-24	32981	OID30497	Olink Explore
P09923	ALPI	437	ENSG00000163295	248	9_133247605_C_T	9	133247605	C	T	ALPI	0.459339	0.0731223	3.34696e-10	32981	OID30497	Olink Explore
P09923	ALPI	437	ENSG00000163295	248	9_133250432_C_T	9	133250432	C	T	ALPI	-0.743312	0.117121	2.20222e-10	32981	OID30497	Olink Explore
P09923	ALPI	437	ENSG00000163295	248	9_133257320_A_T	9	133257320	A	T	ALPI	0.246834	0.00817197	2.03704e-200	32981	OID30497	Olink Explore
P09923	ALPI	437	ENSG00000163295	248	9_133267918_A_G	9	133267918	A	G	ALPI	-0.67159	0.075387	5.17011e-19	32981	OID30497	Olink Explore
P09923	ALPI	437	ENSG00000163295	248	9_133289021_T_G	9	133289021	T	G	ALPI	-0.411847	0.0118864	1e-199	32981	OID30497	Olink Explore
P09923	ALPI	437	ENSG00000163295	248	9_133332797_C_T	9	133332797	C	T	ALPI	-0.889282	0.0771704	1.00323e-30	32981	OID30497	Olink Explore
P09923	ALPI	437	ENSG00000163295	248	9_133340921_T_C	9	133340921	T	C	ALPI	-0.565092	0.0936172	1.57783e-09	32981	OID30497	Olink Explore
P09923	ALPI	437	ENSG00000163295	248	9_133375618_C_T	9	133375618	C	T	ALPI	-0.697652	0.0898047	7.93963e-15	32981	OID30497	Olink Explore
P09923	ALPI	437	ENSG00000163295	248	9_133412113_G_A	9	133412113	G	A	ALPI	-0.801268	0.0751298	1.48218e-26	32981	OID30497	Olink Explore
P09923	ALPI	437	ENSG00000163295	248	9_133417504_G_T	9	133417504	G	T	ALPI	-0.930307	0.11295	1.77419e-16	32981	OID30497	Olink Explore
P09923	ALPI	437	ENSG00000163295	248	9_133435912_G_A	9	133435912	G	A	ALPI	-0.571138	0.0587395	2.40049e-22	32981	OID30497	Olink Explore
P09923	ALPI	437	ENSG00000163295	248	9_133467930_C_T	9	133467930	C	T	ALPI	-0.349461	0.0600013	5.73786e-09	32981	OID30497	Olink Explore
P09923	ALPI	437	ENSG00000163295	248	9_133524893_A_G	9	133524893	A	G	ALPI	0.104988	0.00739314	9.06358e-46	32981	OID30497	Olink Explore
P20273	CD22	1643	ENSG00000012124	933	1_2301093_G_A	1	2301093	G	A	CD22	-0.0549214	0.00943224	5.78935e-09	34049	OID20637	Olink Explore
P20273	CD22	1643	ENSG00000012124	933	1_8371547_C_T	1	8371547	C	T	CD22	0.0391324	0.0070162	2.4409e-08	34049	OID20637	Olink Explore
P20273	CD22	1643	ENSG00000012124	933	10_61985930_A_G	10	61985930	A	G	CD22	0.0696473	0.00734668	2.54039e-21	34049	OID20637	Olink Explore
P20273	CD22	1643	ENSG00000012124	933	10_96620380_T_C	10	96620380	T	C	CD22	-0.061534	0.00886934	3.98199e-12	34049	OID20637	Olink Explore
P20273	CD22	1643	ENSG00000012124	933	11_122633992_A_G	11	122633992	A	G	CD22	0.0412434	0.00725149	1.28858e-08	34049	OID20637	Olink Explore
P20273	CD22	1643	ENSG00000012124	933	11_134417502_C_T	11	134417502	C	T	CD22	0.0597485	0.00950061	3.19698e-10	34049	OID20637	Olink Explore
P20273	CD22	1643	ENSG00000012124	933	12_111395984_G_A	12	111395984	G	A	CD22	-0.0503325	0.00704716	9.18121e-13	34049	OID20637	Olink Explore
P20273	CD22	1643	ENSG00000012124	933	12_120784775_T_C	12	120784775	T	C	CD22	-0.0490001	0.00702965	3.15864e-12	34049	OID20637	Olink Explore
P20273	CD22	1643	ENSG00000012124	933	13_108263801_T_G	13	108263801	T	G	CD22	0.05951	0.00932269	1.73257e-10	34049	OID20637	Olink Explore
P20273	CD22	1643	ENSG00000012124	933	13_108308037_T_A	13	108308037	T	A	CD22	0.336579	0.0262134	9.7949e-38	34049	OID20637	Olink Explore
P20273	CD22	1643	ENSG00000012124	933	13_28029870_T_C	13	28029870	T	C	CD22	0.229188	0.0323026	1.2933e-12	34049	OID20637	Olink Explore
P20273	CD22	1643	ENSG00000012124	933	16_85982485_G_A	16	85982485	G	A	CD22	0.0737978	0.00836432	1.11506e-18	34049	OID20637	Olink Explore
P20273	CD22	1643	ENSG00000012124	933	17_16940415_G_T	17	16940415	G	T	CD22	0.479372	0.052909	1.30077e-19	34049	OID20637	Olink Explore
P20273	CD22	1643	ENSG00000012124	933	17_16948873_A_G	17	16948873	A	G	CD22	0.713168	0.0427079	1.33814e-62	34049	OID20637	Olink Explore
P20273	CD22	1643	ENSG00000012124	933	17_39851068_T_G	17	39851068	T	G	CD22	-0.0543607	0.00710447	1.98472e-14	34049	OID20637	Olink Explore
P20273	CD22	1643	ENSG00000012124	933	17_7166093_G_A	17	7166093	G	A	CD22	0.995431	0.0483935	5.14636e-94	34049	OID20637	Olink Explore
P20273	CD22	1643	ENSG00000012124	933	17_7176997_C_T	17	7176997	C	T	CD22	0.132706	0.00888177	1.77215e-50	34049	OID20637	Olink Explore
P20273	CD22	1643	ENSG00000012124	933	18_63118405_G_A	18	63118405	G	A	CD22	-0.0682119	0.0117967	7.37021e-09	34049	OID20637	Olink Explore
P20273	CD22	1643	ENSG00000012124	933	19_33251045_A_G	19	33251045	A	G	CD22	0.0414671	0.00750921	3.34842e-08	34049	OID20637	Olink Explore
P20273	CD22	1643	ENSG00000012124	933	19_48703160_A_G	19	48703160	A	G	CD22	0.0624447	0.00716152	2.79512e-18	34049	OID20637	Olink Explore
P20273	CD22	1643	ENSG00000012124	933	2_111054088_C_T	2	111054088	C	T	CD22	-0.0708288	0.00788025	2.5142e-19	34049	OID20637	Olink Explore
P20273	CD22	1643	ENSG00000012124	933	20_46107215_A_G	20	46107215	A	G	CD22	-0.0715038	0.00815453	1.80926e-18	34049	OID20637	Olink Explore
P20273	CD22	1643	ENSG00000012124	933	22_39439078_T_C	22	39439078	T	C	CD22	-0.060762	0.00805048	4.43302e-14	34049	OID20637	Olink Explore
P20273	CD22	1643	ENSG00000012124	933	22_41755922_C_T	22	41755922	C	T	CD22	-0.12124	0.0208364	5.93198e-09	34049	OID20637	Olink Explore
P20273	CD22	1643	ENSG00000012124	933	22_41895852_G_A	22	41895852	G	A	CD22	-0.123946	0.013075	2.55153e-21	34049	OID20637	Olink Explore
P20273	CD22	1643	ENSG00000012124	933	3_187016678_G_A	3	187016678	G	A	CD22	-0.119876	0.00723535	1.18495e-61	34049	OID20637	Olink Explore
P20273	CD22	1643	ENSG00000012124	933	4_152080067_G_A	4	152080067	G	A	CD22	0.0435393	0.00709005	8.20522e-10	34049	OID20637	Olink Explore
P20273	CD22	1643	ENSG00000012124	933	5_158829895_A_G	5	158829895	A	G	CD22	-0.123063	0.0132496	1.57181e-20	34049	OID20637	Olink Explore
P20273	CD22	1643	ENSG00000012124	933	5_88824599_T_C	5	88824599	T	C	CD22	0.0531487	0.00757022	2.20648e-12	34049	OID20637	Olink Explore
P20273	CD22	1643	ENSG00000012124	933	6_35678658_T_C	6	35678658	T	C	CD22	0.0449341	0.00751523	2.24414e-09	34049	OID20637	Olink Explore
P20273	CD22	1643	ENSG00000012124	933	7_50149587_G_A	7	50149587	G	A	CD22	-0.129515	0.0198707	7.13017e-11	34049	OID20637	Olink Explore
P20273	CD22	1643	ENSG00000012124	933	7_7837715_G_T	7	7837715	G	T	CD22	-0.0537669	0.00914183	4.0679e-09	34049	OID20637	Olink Explore
P20273	CD22	1643	ENSG00000012124	933	8_129583635_G_A	8	129583635	G	A	CD22	-0.057413	0.00787098	3.00331e-13	34049	OID20637	Olink Explore
P20273	CD22	1643	ENSG00000012124	933	9_133274295_A_T	9	133274295	A	T	CD22	0.0744414	0.00909589	2.7441e-16	34049	OID20637	Olink Explore
P20273	CD22	1643	ENSG00000012124	933	9_33149209_A_G	9	33149209	A	G	CD22	-0.0442957	0.00805837	3.86625e-08	34049	OID20637	Olink Explore
P20273	CD22	1643	ENSG00000012124	933	9_37002145_A_G	9	37002145	A	G	CD22	-0.0661867	0.00872166	3.22924e-14	34049	OID20637	Olink Explore
O43561	LAT	18874	ENSG00000213658	27040	10_102608999_A_C	10	102608999	A	C	LAT	-0.0460021	0.0075471	1.09207e-09	34049	OID20640	Olink Explore
O43561	LAT	18874	ENSG00000213658	27040	10_63288546_C_A	10	63288546	C	A	LAT	0.0663262	0.00762074	3.22107e-18	34049	OID20640	Olink Explore
O43561	LAT	18874	ENSG00000213658	27040	11_180258_T_C	11	180258	T	C	LAT	0.0571752	0.00959214	2.51264e-09	34049	OID20640	Olink Explore
O43561	LAT	18874	ENSG00000213658	27040	12_6173262_C_T	12	6173262	C	T	LAT	-0.0449991	0.00762421	3.58839e-09	34049	OID20640	Olink Explore
O43561	LAT	18874	ENSG00000213658	27040	16_81837364_C_T	16	81837364	C	T	LAT	0.0595167	0.0108209	3.79446e-08	34049	OID20640	Olink Explore
O43561	LAT	18874	ENSG00000213658	27040	19_55027704_T_G	19	55027704	T	G	LAT	0.09646	0.0101068	1.37309e-21	34049	OID20640	Olink Explore
O43561	LAT	18874	ENSG00000213658	27040	2_224010157_G_A	2	224010157	G	A	LAT	-0.0583784	0.00890763	5.61048e-11	34049	OID20640	Olink Explore
O43561	LAT	18874	ENSG00000213658	27040	20_19285307_A_G	20	19285307	A	G	LAT	0.0437024	0.00777565	1.90502e-08	34049	OID20640	Olink Explore
O43561	LAT	18874	ENSG00000213658	27040	3_123114156_C_T	3	123114156	C	T	LAT	-0.0586667	0.00771008	2.75994e-14	34049	OID20640	Olink Explore
O43561	LAT	18874	ENSG00000213658	27040	4_82639526_T_C	4	82639526	T	C	LAT	-0.0627366	0.0109553	1.02464e-08	34049	OID20640	Olink Explore
O43561	LAT	18874	ENSG00000213658	27040	5_132485305_G_A	5	132485305	G	A	LAT	-0.0537711	0.00769747	2.83727e-12	34049	OID20640	Olink Explore
O43561	LAT	18874	ENSG00000213658	27040	7_106733200_C_T	7	106733200	C	T	LAT	-0.0461148	0.00751209	8.31725e-10	34049	OID20640	Olink Explore
O43561	LAT	18874	ENSG00000213658	27040	8_105569300_A_T	8	105569300	A	T	LAT	-0.0944057	0.00827545	3.81681e-30	34049	OID20640	Olink Explore
O95445	APOM	13916	ENSG00000204444	55937	10_63412568_C_T	10	63412568	C	T	APOM	-0.0424555	0.00723625	4.43598e-09	33742	OID20374	Olink Explore
O95445	APOM	13916	ENSG00000204444	55937	13_113843576_T_G	13	113843576	T	G	APOM	0.0453253	0.00807481	1.98655e-08	33742	OID20374	Olink Explore
O95445	APOM	13916	ENSG00000204444	55937	15_43735849_C_T	15	43735849	C	T	APOM	-0.136232	0.0239465	1.27776e-08	33742	OID20374	Olink Explore
O95445	APOM	13916	ENSG00000204444	55937	15_96171587_C_A	15	96171587	C	A	APOM	0.0550536	0.0081696	1.59661e-11	33742	OID20374	Olink Explore
O95445	APOM	13916	ENSG00000204444	55937	16_56955678_C_T	16	56955678	C	T	APOM	0.130585	0.0077818	3.37443e-63	33742	OID20374	Olink Explore
O95445	APOM	13916	ENSG00000204444	55937	17_68827664_G_A	17	68827664	G	A	APOM	0.134069	0.0154877	4.86631e-18	33742	OID20374	Olink Explore
O95445	APOM	13916	ENSG00000204444	55937	18_49617853_T_A	18	49617853	T	A	APOM	0.063365	0.0100026	2.37596e-10	33742	OID20374	Olink Explore
O95445	APOM	13916	ENSG00000204444	55937	19_44908684_T_C	19	44908684	T	C	APOM	0.0603439	0.0100236	1.74221e-09	33742	OID20374	Olink Explore
O95445	APOM	13916	ENSG00000204444	55937	2_210675783_C_A	2	210675783	C	A	APOM	-0.049677	0.00784788	2.45166e-10	33742	OID20374	Olink Explore
O95445	APOM	13916	ENSG00000204444	55937	2_27508073_T_C	2	27508073	T	C	APOM	-0.0933231	0.00742263	2.98057e-36	33742	OID20374	Olink Explore
O95445	APOM	13916	ENSG00000204444	55937	20_44413724_C_T	20	44413724	C	T	APOM	-0.243777	0.0203879	5.97173e-33	33742	OID20374	Olink Explore	APOM	-0.2149	0.019723	1.20893e-27	35359	10445_20	SomaScan v4
O95445	APOM	13916	ENSG00000204444	55937	22_43928850_C_T	22	43928850	C	T	APOM	-0.0614909	0.00873864	1.96879e-12	33742	OID20374	Olink Explore
O95445	APOM	13916	ENSG00000204444	55937	4_99134649_C_T	4	99134649	C	T	APOM	0.0468051	0.00783138	2.27835e-09	33742	OID20374	Olink Explore
O95445	APOM	13916	ENSG00000204444	55937	5_157016055_A_G	5	157016055	A	G	APOM	0.0437916	0.00760284	8.41647e-09	33742	OID20374	Olink Explore
O95445	APOM	13916	ENSG00000204444	55937	6_12390254_G_A	6	12390254	G	A	APOM	0.0639095	0.011151	9.96759e-09	33742	OID20374	Olink Explore
O95445	APOM	13916	ENSG00000204444	55937	8_20054859_G_A	8	20054859	G	A	APOM	0.0852394	0.0112733	3.99485e-14	33742	OID20374	Olink Explore
O95445	APOM	13916	ENSG00000204444	55937	X_145097466_A_G	X	145097466	A	G	APOM	-0.167803	0.0293313	1.05928e-08	33742	OID20374	Olink Explore
P30740	SERPINB1	3311	ENSG00000021355	1992	11_180258_T_C	11	180258	T	C	SERPINB1	0.0592039	0.0095854	6.55541e-10	33551	OID21088	Olink Explore
P30740	SERPINB1	3311	ENSG00000021355	1992	12_54332691_A_G	12	54332691	A	G	SERPINB1	0.0504338	0.00804996	3.72598e-10	33551	OID21088	Olink Explore
P30740	SERPINB1	3311	ENSG00000021355	1992	17_29518756_C_T	17	29518756	C	T	SERPINB1	0.0449262	0.00776368	7.17778e-09	33551	OID21088	Olink Explore
P30740	SERPINB1	3311	ENSG00000021355	1992	19_55014977_T_G	19	55014977	T	G	SERPINB1	0.0637921	0.0102773	5.39784e-10	33551	OID21088	Olink Explore
P30740	SERPINB1	3311	ENSG00000021355	1992	3_56815721_T_C	3	56815721	T	C	SERPINB1	0.044634	0.00761951	4.68878e-09	33551	OID21088	Olink Explore
P30740	SERPINB1	3311	ENSG00000021355	1992	5_132341354_G_T	5	132341354	G	T	SERPINB1	-0.0501631	0.00750104	2.27039e-11	33551	OID21088	Olink Explore
P30740	SERPINB1	3311	ENSG00000021355	1992	7_106733200_C_T	7	106733200	C	T	SERPINB1	-0.0418479	0.00751301	2.54665e-08	33551	OID21088	Olink Explore
P30740	SERPINB1	3311	ENSG00000021355	1992	8_105569300_A_T	8	105569300	A	T	SERPINB1	-0.08238	0.00827709	2.45245e-23	33551	OID21088	Olink Explore
P01298	PPY	9327	ENSG00000108849	5539	1_119989350_G_A	1	119989350	G	A	PPY	-0.106086	0.0118066	2.57929e-19	33756	OID21516	Olink Explore
P01298	PPY	9327	ENSG00000108849	5539	10_117393770_C_T	10	117393770	C	T	PPY	-0.0558292	0.00855559	6.77954e-11	33756	OID21516	Olink Explore
P01298	PPY	9327	ENSG00000108849	5539	10_48162047_A_G	10	48162047	A	G	PPY	-0.217091	0.00797351	3.155e-163	33756	OID21516	Olink Explore
P01298	PPY	9327	ENSG00000108849	5539	10_48279773_C_T	10	48279773	C	T	PPY	-0.103233	0.0105205	9.9426e-23	33756	OID21516	Olink Explore
P01298	PPY	9327	ENSG00000108849	5539	10_92719350_A_G	10	92719350	A	G	PPY	0.0460419	0.00746683	6.99536e-10	33756	OID21516	Olink Explore
P01298	PPY	9327	ENSG00000108849	5539	11_43682560_A_C	11	43682560	A	C	PPY	-0.0449465	0.00746714	1.75247e-09	33756	OID21516	Olink Explore
P01298	PPY	9327	ENSG00000108849	5539	11_72139545_G_A	11	72139545	G	A	PPY	-0.129778	0.0227594	1.18277e-08	33756	OID21516	Olink Explore
P01298	PPY	9327	ENSG00000108849	5539	11_72803458_C_T	11	72803458	C	T	PPY	0.0607135	0.00951699	1.77685e-10	33756	OID21516	Olink Explore
P01298	PPY	9327	ENSG00000108849	5539	12_120994800_C_T	12	120994800	C	T	PPY	-0.0485428	0.00763856	2.08473e-10	33756	OID21516	Olink Explore
P01298	PPY	9327	ENSG00000108849	5539	13_27978288_G_T	13	27978288	G	T	PPY	0.0502684	0.00774182	8.41008e-11	33756	OID21516	Olink Explore
P01298	PPY	9327	ENSG00000108849	5539	16_79357039_C_T	16	79357039	C	T	PPY	0.0417156	0.00729928	1.09681e-08	33756	OID21516	Olink Explore
P01298	PPY	9327	ENSG00000108849	5539	18_55386666_A_G	18	55386666	A	G	PPY	0.0521124	0.00747276	3.08816e-12	33756	OID21516	Olink Explore
P01298	PPY	9327	ENSG00000108849	5539	3_169476456_A_T	3	169476456	A	T	PPY	0.415201	0.0183254	1.1885e-113	33756	OID21516	Olink Explore
P01298	PPY	9327	ENSG00000108849	5539	4_76118368_T_C	4	76118368	T	C	PPY	0.0449087	0.00746997	1.83362e-09	33756	OID21516	Olink Explore
P01298	PPY	9327	ENSG00000108849	5539	5_37985023_C_T	5	37985023	C	T	PPY	0.0695877	0.0118981	4.95633e-09	33756	OID21516	Olink Explore
P01298	PPY	9327	ENSG00000108849	5539	5_44691293_T_G	5	44691293	T	G	PPY	-0.0628008	0.00744352	3.25612e-17	33756	OID21516	Olink Explore
P01298	PPY	9327	ENSG00000108849	5539	6_126340712_C_T	6	126340712	C	T	PPY	-0.0669692	0.00729197	4.15528e-20	33756	OID21516	Olink Explore
P01298	PPY	9327	ENSG00000108849	5539	6_20680447_T_A	6	20680447	T	A	PPY	-0.0657407	0.00826798	1.84672e-15	33756	OID21516	Olink Explore
P01298	PPY	9327	ENSG00000108849	5539	7_156988778_T_C	7	156988778	T	C	PPY	-0.366088	0.0468299	5.39262e-15	33756	OID21516	Olink Explore
P01298	PPY	9327	ENSG00000108849	5539	7_157133440_A_C	7	157133440	A	C	PPY	0.0758992	0.0123842	8.85931e-10	33756	OID21516	Olink Explore
P01298	PPY	9327	ENSG00000108849	5539	X_18008426_A_T	X	18008426	A	T	PPY	-0.120695	0.0190451	2.33781e-10	33756	OID21516	Olink Explore
P30048	PRDX3	9354	ENSG00000165672	10935	10_63431885_G_T	10	63431885	G	T	PRDX3	0.0442161	0.00762097	6.55662e-09	33084	OID20483	Olink Explore
P30048	PRDX3	9354	ENSG00000165672	10935	12_54298277_A_G	12	54298277	A	G	PRDX3	0.0478074	0.00772817	6.16623e-10	33084	OID20483	Olink Explore
P30048	PRDX3	9354	ENSG00000165672	10935	5_132340627_C_T	5	132340627	C	T	PRDX3	-0.0450999	0.00772182	5.202e-09	33084	OID20483	Olink Explore
P30048	PRDX3	9354	ENSG00000165672	10935	7_106733200_C_T	7	106733200	C	T	PRDX3	-0.0462517	0.00767063	1.64244e-09	33084	OID20483	Olink Explore
P30048	PRDX3	9354	ENSG00000165672	10935	8_105569300_A_T	8	105569300	A	T	PRDX3	-0.0460792	0.00843445	4.67574e-08	33084	OID20483	Olink Explore
Q8WXW3-4	PIBF1	23352	ENSG00000083535	10464	1_158800522_T_C	1	158800522	T	C	PIBF1	-0.215933	0.0385584	2.14156e-08	33874	OID31061	Olink Explore
Q8WXW3-4	PIBF1	23352	ENSG00000083535	10464	11_180231_A_G	11	180231	A	G	PIBF1	0.0561784	0.00934651	1.84812e-09	33874	OID31061	Olink Explore
Q8WXW3-4	PIBF1	23352	ENSG00000083535	10464	12_54336088_T_C	12	54336088	T	C	PIBF1	0.0538483	0.00758324	1.2388e-12	33874	OID31061	Olink Explore
Q8WXW3-4	PIBF1	23352	ENSG00000083535	10464	17_29518756_C_T	17	29518756	C	T	PIBF1	0.0438515	0.00777878	1.72715e-08	33874	OID31061	Olink Explore
Q8WXW3-4	PIBF1	23352	ENSG00000083535	10464	3_56815721_T_C	3	56815721	T	C	PIBF1	0.09374	0.00763154	1.11455e-34	33874	OID31061	Olink Explore
Q8WXW3-4	PIBF1	23352	ENSG00000083535	10464	5_58790839_A_G	5	58790839	A	G	PIBF1	-0.0849163	0.0151819	2.22838e-08	33874	OID31061	Olink Explore
Q8WXW3-4	PIBF1	23352	ENSG00000083535	10464	7_106732457_G_A	7	106732457	G	A	PIBF1	-0.0582507	0.00749153	7.51277e-15	33874	OID31061	Olink Explore
Q8WXW3-4	PIBF1	23352	ENSG00000083535	10464	8_105569300_A_T	8	105569300	A	T	PIBF1	-0.0606789	0.00827777	2.29562e-13	33874	OID31061	Olink Explore
Q8WXW3-4	PIBF1	23352	ENSG00000083535	10464	9_4744743_T_C	9	4744743	T	C	PIBF1	0.041857	0.00748583	2.25118e-08	33874	OID31061	Olink Explore
Q96K76	USP47	20076	ENSG00000170242	55031	22_22761576_T_C	22	22761576	T	C	USP47	0.0930865	0.00795663	1.28617e-31	32862	OID30119	Olink Explore
P13747	HLA-E	4962	ENSG00000204592	3133	12_111446804_T_C	12	111446804	T	C	HLA-E	-0.090792	0.00694808	5.06874e-39	33657	OID20532	Olink Explore
P13747	HLA-E	4962	ENSG00000204592	3133	16_57025515_C_T	16	57025515	C	T	HLA-E	-0.093469	0.00928251	7.54571e-24	33657	OID20532	Olink Explore
P13747	HLA-E	4962	ENSG00000204592	3133	4_76472865_T_C	4	76472865	T	C	HLA-E	0.0398761	0.00696481	1.03207e-08	33657	OID20532	Olink Explore
P13747	HLA-E	4962	ENSG00000204592	3133	5_96916728_G_A	5	96916728	G	A	HLA-E	-0.187652	0.0070656	2.04644e-155	33657	OID20532	Olink Explore
P13747	HLA-E	4962	ENSG00000204592	3133	6_24998437_C_T	6	24998437	C	T	HLA-E	0.161027	0.0183715	1.86681e-18	33657	OID20532	Olink Explore
Q13361	MFAP5	29673	ENSG00000197614	8076	12_10086476_G_A	12	10086476	G	A	MFAP5	-0.702075	0.117998	2.68287e-09	34090	OID20239	Olink Explore
Q13361	MFAP5	29673	ENSG00000197614	8076	12_9719382_T_C	12	9719382	T	C	MFAP5	-0.978521	0.108588	2.03657e-19	34090	OID20239	Olink Explore
Q13361	MFAP5	29673	ENSG00000197614	8076	12_9811217_G_A	12	9811217	G	A	MFAP5	-0.863537	0.0744917	4.50402e-31	34090	OID20239	Olink Explore
Q13361	MFAP5	29673	ENSG00000197614	8076	12_9971278_C_T	12	9971278	C	T	MFAP5	-0.491266	0.0863483	1.27523e-08	34090	OID20239	Olink Explore
Q13361	MFAP5	29673	ENSG00000197614	8076	16_89628212_A_G	16	89628212	A	G	MFAP5	0.0486292	0.00848371	9.92156e-09	34090	OID20239	Olink Explore
Q13361	MFAP5	29673	ENSG00000197614	8076	19_44908822_C_T	19	44908822	C	T	MFAP5	0.0957418	0.0132628	5.24445e-13	34090	OID20239	Olink Explore
Q13361	MFAP5	29673	ENSG00000197614	8076	3_172082466_A_G	3	172082466	A	G	MFAP5	0.0771226	0.0073825	1.5174e-25	34090	OID20239	Olink Explore
Q13361	MFAP5	29673	ENSG00000197614	8076	7_100165816_G_A	7	100165816	G	A	MFAP5	0.0505129	0.00730064	4.54988e-12	34090	OID20239	Olink Explore
Q13361	MFAP5	29673	ENSG00000197614	8076	9_133274295_A_T	9	133274295	A	T	MFAP5	-0.081069	0.00937086	5.09683e-18	34090	OID20239	Olink Explore
Q6N021	TET2	25941	ENSG00000168769	54790	14_106644638_G_A	14	106644638	G	A	TET2	0.0774777	0.0110124	1.98564e-12	33276	OID31266	Olink Explore
Q9UK85	DKKL1	16528	ENSG00000104901	27120	1_245363342_A_G	1	245363342	A	G	DKKL1	0.303976	0.0552636	3.78765e-08	33533	OID21313	Olink Explore
Q9UK85	DKKL1	16528	ENSG00000104901	27120	16_56959249_G_A	16	56959249	G	A	DKKL1	0.0480565	0.0039374	2.91743e-34	33533	OID21313	Olink Explore
Q9UK85	DKKL1	16528	ENSG00000104901	27120	17_68560763_C_T	17	68560763	C	T	DKKL1	0.3387	0.0464917	3.21292e-13	33533	OID21313	Olink Explore
Q9UK85	DKKL1	16528	ENSG00000104901	27120	17_68827664_G_A	17	68827664	G	A	DKKL1	0.249534	0.0079726	1e-199	33533	OID21313	Olink Explore
Q9UK85	DKKL1	16528	ENSG00000104901	27120	17_68839677_G_A	17	68839677	G	A	DKKL1	0.172732	0.0154214	4.04203e-29	33533	OID21313	Olink Explore
Q9UK85	DKKL1	16528	ENSG00000104901	27120	17_68875650_C_T	17	68875650	C	T	DKKL1	0.307737	0.0522067	3.75595e-09	33533	OID21313	Olink Explore
Q9UK85	DKKL1	16528	ENSG00000104901	27120	17_68881958_C_T	17	68881958	C	T	DKKL1	0.099568	0.0159301	4.09619e-10	33533	OID21313	Olink Explore
Q9UK85	DKKL1	16528	ENSG00000104901	27120	17_68992965_C_T	17	68992965	C	T	DKKL1	-0.172176	0.019369	6.15035e-19	33533	OID21313	Olink Explore
Q9UK85	DKKL1	16528	ENSG00000104901	27120	17_69002294_G_A	17	69002294	G	A	DKKL1	-0.106453	0.0114032	1.00624e-20	33533	OID21313	Olink Explore
Q9UK85	DKKL1	16528	ENSG00000104901	27120	17_69068658_A_C	17	69068658	A	C	DKKL1	-0.136614	0.0244403	2.27478e-08	33533	OID21313	Olink Explore
Q9UK85	DKKL1	16528	ENSG00000104901	27120	17_69075438_G_A	17	69075438	G	A	DKKL1	-0.0746401	0.0135634	3.73242e-08	33533	OID21313	Olink Explore
Q9UK85	DKKL1	16528	ENSG00000104901	27120	17_69085137_A_G	17	69085137	A	G	DKKL1	0.390432	0.0124633	1e-199	33533	OID21313	Olink Explore
Q9UK85	DKKL1	16528	ENSG00000104901	27120	17_69139476_G_T	17	69139476	G	T	DKKL1	-0.123832	0.020019	6.18159e-10	33533	OID21313	Olink Explore
Q9UK85	DKKL1	16528	ENSG00000104901	27120	17_69169370_T_C	17	69169370	T	C	DKKL1	-0.0685698	0.0120533	1.27876e-08	33533	OID21313	Olink Explore
Q9UK85	DKKL1	16528	ENSG00000104901	27120	17_69184654_A_T	17	69184654	A	T	DKKL1	-0.0913793	0.0146538	4.49231e-10	33533	OID21313	Olink Explore
Q9UK85	DKKL1	16528	ENSG00000104901	27120	18_49579658_C_T	18	49579658	C	T	DKKL1	0.13236	0.0176261	5.94429e-14	33533	OID21313	Olink Explore
Q9UK85	DKKL1	16528	ENSG00000104901	27120	18_57527567_T_C	18	57527567	T	C	DKKL1	0.217884	0.0396793	3.99402e-08	33533	OID21313	Olink Explore
Q9UK85	DKKL1	16528	ENSG00000104901	27120	19_47805618_C_T	19	47805618	C	T	DKKL1	-0.597085	0.0690864	5.49541e-18	33533	OID21313	Olink Explore
Q9UK85	DKKL1	16528	ENSG00000104901	27120	19_50421355_G_A	19	50421355	G	A	DKKL1	0.440524	0.0740202	2.65846e-09	33533	OID21313	Olink Explore
Q9UK85	DKKL1	16528	ENSG00000104901	27120	20_45906012_G_A	20	45906012	G	A	DKKL1	0.0282625	0.00442224	1.64797e-10	33533	OID21313	Olink Explore
Q9UK85	DKKL1	16528	ENSG00000104901	27120	9_104826853_A_T	9	104826853	A	T	DKKL1	0.0343128	0.00503265	9.22996e-12	33533	OID21313	Olink Explore
Q9UK85	DKKL1	16528	ENSG00000104901	27120	9_104899461_A_C	9	104899461	A	C	DKKL1	-0.0370777	0.00414699	3.861e-19	33533	OID21313	Olink Explore
Q9UK85	DKKL1	16528	ENSG00000104901	27120	9_133274295_A_T	9	133274295	A	T	DKKL1	-0.0369347	0.00472868	5.68329e-15	33533	OID21313	Olink Explore
P48745	CCN3	7885	ENSG00000136999	4856	1_59203816_T_C	1	59203816	T	C	CCN3	-0.0409619	0.00749587	4.6397e-08	34029	OID20299	Olink Explore
P48745	CCN3	7885	ENSG00000136999	4856	12_57133500_T_C	12	57133500	T	C	CCN3	0.0494669	0.00688899	6.94225e-13	34029	OID20299	Olink Explore
P48745	CCN3	7885	ENSG00000136999	4856	16_20381010_G_A	16	20381010	G	A	CCN3	-0.052354	0.0086444	1.39191e-09	34029	OID20299	Olink Explore
P48745	CCN3	7885	ENSG00000136999	4856	2_27508073_T_C	2	27508073	T	C	CCN3	0.0422402	0.0069693	1.35363e-09	34029	OID20299	Olink Explore
P48745	CCN3	7885	ENSG00000136999	4856	2_43226582_G_A	2	43226582	G	A	CCN3	0.0833469	0.0135116	6.89287e-10	34029	OID20299	Olink Explore
P48745	CCN3	7885	ENSG00000136999	4856	8_133012217_G_A	8	133012217	G	A	CCN3	0.0782217	0.0103182	3.43005e-14	34029	OID20299	Olink Explore
P50135	HNMT	5028	ENSG00000150540	3176	19_53824615_T_G	19	53824615	T	G	HNMT	0.0602975	0.00784365	1.50107e-14	33258	OID20975	Olink Explore
P50135	HNMT	5028	ENSG00000150540	3176	19_54255803_T_C	19	54255803	T	C	HNMT	-0.0390521	0.00648941	1.76779e-09	33258	OID20975	Olink Explore
P50135	HNMT	5028	ENSG00000150540	3176	2_136038624_C_T	2	136038624	C	T	HNMT	-0.990337	0.134965	2.1722e-13	33258	OID20975	Olink Explore
P50135	HNMT	5028	ENSG00000150540	3176	2_136311501_G_A	2	136311501	G	A	HNMT	-0.801799	0.13112	9.65495e-10	33258	OID20975	Olink Explore
P50135	HNMT	5028	ENSG00000150540	3176	2_136623144_C_T	2	136623144	C	T	HNMT	-0.697424	0.118924	4.50599e-09	33258	OID20975	Olink Explore
P50135	HNMT	5028	ENSG00000150540	3176	2_136925568_G_A	2	136925568	G	A	HNMT	-0.217179	0.0219187	3.82737e-23	33258	OID20975	Olink Explore
P50135	HNMT	5028	ENSG00000150540	3176	2_136945109_G_A	2	136945109	G	A	HNMT	-0.548941	0.0604883	1.13527e-19	33258	OID20975	Olink Explore
P50135	HNMT	5028	ENSG00000150540	3176	2_139156635_A_G	2	139156635	A	G	HNMT	-0.271161	0.0225398	2.4632e-33	33258	OID20975	Olink Explore
P50135	HNMT	5028	ENSG00000150540	3176	2_139185224_A_G	2	139185224	A	G	HNMT	-0.211645	0.0267585	2.58464e-15	33258	OID20975	Olink Explore
P50135	HNMT	5028	ENSG00000150540	3176	2_139193492_G_A	2	139193492	G	A	HNMT	-0.576697	0.103759	2.72785e-08	33258	OID20975	Olink Explore
P50135	HNMT	5028	ENSG00000150540	3176	22_43928850_C_T	22	43928850	C	T	HNMT	0.0671904	0.00772531	3.39469e-18	33258	OID20975	Olink Explore
P50135	HNMT	5028	ENSG00000150540	3176	9_93120619_T_C	9	93120619	T	C	HNMT	-0.0598585	0.00800674	7.66126e-14	33258	OID20975	Olink Explore
P54577	YARS1	12840	ENSG00000134684	8565	1_158800522_T_C	1	158800522	T	C	YARS1	-0.219496	0.0387533	1.47941e-08	33796	OID31494	Olink Explore
P54577	YARS1	12840	ENSG00000134684	8565	10_63412568_C_T	10	63412568	C	T	YARS1	0.049647	0.00752504	4.17927e-11	33796	OID31494	Olink Explore
P54577	YARS1	12840	ENSG00000134684	8565	12_54318524_G_A	12	54318524	G	A	YARS1	0.0468673	0.00757167	6.02296e-10	33796	OID31494	Olink Explore
P54577	YARS1	12840	ENSG00000134684	8565	19_55027704_T_G	19	55027704	T	G	YARS1	0.0646293	0.0101616	2.0153e-10	33796	OID31494	Olink Explore
P54577	YARS1	12840	ENSG00000134684	8565	3_123136052_T_C	3	123136052	T	C	YARS1	-0.045118	0.00778872	6.92453e-09	33796	OID31494	Olink Explore
P54577	YARS1	12840	ENSG00000134684	8565	3_56815721_T_C	3	56815721	T	C	YARS1	0.0613293	0.00764881	1.07349e-15	33796	OID31494	Olink Explore	YARS	0.0536	0.008411	1.85498e-10	35356	19270_26	SomaScan v4
P54577	YARS1	12840	ENSG00000134684	8565	5_132461117_A_C	5	132461117	A	C	YARS1	0.0452285	0.00761318	2.83622e-09	33796	OID31494	Olink Explore
P54577	YARS1	12840	ENSG00000134684	8565	7_106733200_C_T	7	106733200	C	T	YARS1	-0.0588989	0.00754353	5.81701e-15	33796	OID31494	Olink Explore
P54577	YARS1	12840	ENSG00000134684	8565	8_105569300_A_T	8	105569300	A	T	YARS1	-0.0671259	0.00830198	6.19013e-16	33796	OID31494	Olink Explore
Q96A25	TMEM106A	28288	ENSG00000184988	113277	1_202142651_T_G	1	202142651	T	G	TMEM106A	-0.197657	0.0150876	3.26437e-39	33777	OID31411	Olink Explore	TMEM106A	-0.1099	0.018874	5.78203e-09	35346	10499_1	SomaScan v4
Q96A25	TMEM106A	28288	ENSG00000184988	113277	1_2303193_G_A	1	2303193	G	A	TMEM106A	0.0596748	0.00971674	8.17787e-10	33777	OID31411	Olink Explore
Q96A25	TMEM106A	28288	ENSG00000184988	113277	10_63288546_C_A	10	63288546	C	A	TMEM106A	0.122637	0.00761891	2.70271e-58	33777	OID31411	Olink Explore
Q96A25	TMEM106A	28288	ENSG00000184988	113277	12_121779004_A_G	12	121779004	A	G	TMEM106A	-0.0748911	0.0114148	5.34811e-11	33777	OID31411	Olink Explore
Q96A25	TMEM106A	28288	ENSG00000184988	113277	14_92701678_T_A	14	92701678	T	A	TMEM106A	0.14762	0.0204122	4.76212e-13	33777	OID31411	Olink Explore
Q96A25	TMEM106A	28288	ENSG00000184988	113277	14_92739629_C_T	14	92739629	C	T	TMEM106A	-0.385396	0.0640711	1.79742e-09	33777	OID31411	Olink Explore
Q96A25	TMEM106A	28288	ENSG00000184988	113277	14_92750678_G_A	14	92750678	G	A	TMEM106A	-0.383632	0.0203211	1.71593e-79	33777	OID31411	Olink Explore	TMEM106A	-0.2481	0.025728	5.25896e-22	35351	10499_1	SomaScan v4
Q96A25	TMEM106A	28288	ENSG00000184988	113277	15_51624636_T_C	15	51624636	T	C	TMEM106A	-0.0441794	0.007499	3.82992e-09	33777	OID31411	Olink Explore
Q96A25	TMEM106A	28288	ENSG00000184988	113277	16_81837364_C_T	16	81837364	C	T	TMEM106A	0.0698917	0.0108099	1.00935e-10	33777	OID31411	Olink Explore
Q96A25	TMEM106A	28288	ENSG00000184988	113277	17_7010333_G_A	17	7010333	G	A	TMEM106A	0.0704244	0.0127287	3.15275e-08	33777	OID31411	Olink Explore
Q96A25	TMEM106A	28288	ENSG00000184988	113277	19_55027704_T_G	19	55027704	T	G	TMEM106A	0.0905207	0.0101041	3.28171e-19	33777	OID31411	Olink Explore
Q96A25	TMEM106A	28288	ENSG00000184988	113277	2_27412596_A_G	2	27412596	A	G	TMEM106A	-0.0504708	0.00844882	2.31926e-09	33777	OID31411	Olink Explore
Q96A25	TMEM106A	28288	ENSG00000184988	113277	20_24931997_T_C	20	24931997	T	C	TMEM106A	-0.367421	0.0481168	2.24078e-14	33777	OID31411	Olink Explore
Q96A25	TMEM106A	28288	ENSG00000184988	113277	3_123134833_G_A	3	123134833	G	A	TMEM106A	-0.0476379	0.00770676	6.35711e-10	33777	OID31411	Olink Explore
Q96A25	TMEM106A	28288	ENSG00000184988	113277	3_58294963_A_G	3	58294963	A	G	TMEM106A	-0.0990536	0.00801579	4.44734e-35	33777	OID31411	Olink Explore
Q96A25	TMEM106A	28288	ENSG00000184988	113277	4_101873464_A_T	4	101873464	A	T	TMEM106A	-0.0509888	0.00765333	2.69588e-11	33777	OID31411	Olink Explore
Q96A25	TMEM106A	28288	ENSG00000184988	113277	5_132387259_C_T	5	132387259	C	T	TMEM106A	0.0439164	0.0077078	1.21462e-08	33777	OID31411	Olink Explore
Q96A25	TMEM106A	28288	ENSG00000184988	113277	5_151455788_A_G	5	151455788	A	G	TMEM106A	0.048943	0.00764969	1.57387e-10	33777	OID31411	Olink Explore
Q96A25	TMEM106A	28288	ENSG00000184988	113277	7_101856650_G_A	7	101856650	G	A	TMEM106A	0.3388	0.0552863	8.89385e-10	33777	OID31411	Olink Explore
Q96A25	TMEM106A	28288	ENSG00000184988	113277	7_38226147_A_T	7	38226147	A	T	TMEM106A	-0.083352	0.00864199	5.1606e-22	33777	OID31411	Olink Explore
Q96A25	TMEM106A	28288	ENSG00000184988	113277	7_80589645_C_T	7	80589645	C	T	TMEM106A	0.0445245	0.00764875	5.84467e-09	33777	OID31411	Olink Explore
Q96A25	TMEM106A	28288	ENSG00000184988	113277	8_105569300_A_T	8	105569300	A	T	TMEM106A	-0.0750962	0.00827413	1.12616e-19	33777	OID31411	Olink Explore
Q96A25	TMEM106A	28288	ENSG00000184988	113277	8_11857591_A_T	8	11857591	A	T	TMEM106A	-0.0980813	0.00774258	8.92072e-37	33777	OID31411	Olink Explore
Q96A25	TMEM106A	28288	ENSG00000184988	113277	9_27631392_G_A	9	27631392	G	A	TMEM106A	-0.0804629	0.00860939	9.10752e-21	33777	OID31411	Olink Explore
P00734	F2	3535	ENSG00000180210	2147	10_63521234_C_A	10	63521234	C	A	F2	-0.0441073	0.00753032	4.70479e-09	33995	OID30723	Olink Explore
P00734	F2	3535	ENSG00000180210	2147	11_47987664_A_G	11	47987664	A	G	F2	-0.226405	0.0300977	5.38022e-14	33995	OID30723	Olink Explore
P00734	F2	3535	ENSG00000180210	2147	11_48433371_G_A	11	48433371	G	A	F2	0.125418	0.0198444	2.61445e-10	33995	OID30723	Olink Explore
P00734	F2	3535	ENSG00000180210	2147	11_48516463_C_T	11	48516463	C	T	F2	0.534628	0.0430981	2.45754e-35	33995	OID30723	Olink Explore
P00734	F2	3535	ENSG00000180210	2147	11_55595203_C_T	11	55595203	C	T	F2	0.433622	0.0786186	3.4776e-08	33995	OID30723	Olink Explore
P00734	F2	3535	ENSG00000180210	2147	18_10508338_C_T	18	10508338	C	T	F2	0.735671	0.129851	1.46595e-08	33995	OID30723	Olink Explore
P00734	F2	3535	ENSG00000180210	2147	2_27518370_T_C	2	27518370	T	C	F2	-0.0559174	0.00776591	6.00482e-13	33995	OID30723	Olink Explore
P00734	F2	3535	ENSG00000180210	2147	6_99137113_A_G	6	99137113	A	G	F2	-0.4129	0.0706329	5.04394e-09	33995	OID30723	Olink Explore
P00734	F2	3535	ENSG00000180210	2147	9_114325784_T_A	9	114325784	T	A	F2	-0.111293	0.0154882	6.68652e-13	33995	OID30723	Olink Explore
Q8WWV3	RTN4IP1	18647	ENSG00000130347	84816	1_205263686_G_A	1	205263686	G	A	RTN4IP1	0.0649601	0.011287	8.64868e-09	33874	OID31030	Olink Explore
Q8WWV3	RTN4IP1	18647	ENSG00000130347	84816	10_63174788_C_T	10	63174788	C	T	RTN4IP1	0.0489326	0.00755681	9.46237e-11	33874	OID31030	Olink Explore
Q8WWV3	RTN4IP1	18647	ENSG00000130347	84816	12_54336088_T_C	12	54336088	T	C	RTN4IP1	0.062313	0.00764249	3.5359e-16	33874	OID31030	Olink Explore
Q8WWV3	RTN4IP1	18647	ENSG00000130347	84816	12_6173262_C_T	12	6173262	C	T	RTN4IP1	-0.0436755	0.00769244	1.36499e-08	33874	OID31030	Olink Explore
Q8WWV3	RTN4IP1	18647	ENSG00000130347	84816	19_55027704_T_G	19	55027704	T	G	RTN4IP1	0.0651072	0.010204	1.76466e-10	33874	OID31030	Olink Explore
Q8WWV3	RTN4IP1	18647	ENSG00000130347	84816	3_56815721_T_C	3	56815721	T	C	RTN4IP1	0.0502996	0.00768203	5.84386e-11	33874	OID31030	Olink Explore
Q8WWV3	RTN4IP1	18647	ENSG00000130347	84816	5_132451445_A_G	5	132451445	A	G	RTN4IP1	0.0488373	0.00772976	2.6482e-10	33874	OID31030	Olink Explore
Q8WWV3	RTN4IP1	18647	ENSG00000130347	84816	8_105569300_A_T	8	105569300	A	T	RTN4IP1	-0.054111	0.00833996	8.6896e-11	33874	OID31030	Olink Explore
Q8WWV3	RTN4IP1	18647	ENSG00000130347	84816	9_4745645_G_A	9	4745645	G	A	RTN4IP1	0.0425689	0.00768012	2.97776e-08	33874	OID31030	Olink Explore
Q9H5V8	CDCP1	24357	ENSG00000163814	64866	1_161658666_C_T	1	161658666	C	T	CDCP1	0.0554348	0.00991114	2.22951e-08	33436	OID20940	Olink Explore
Q9H5V8	CDCP1	24357	ENSG00000163814	64866	1_69139162_C_T	1	69139162	C	T	CDCP1	-0.290302	0.0529289	4.14057e-08	33436	OID20940	Olink Explore
Q9H5V8	CDCP1	24357	ENSG00000163814	64866	10_17833858_T_G	10	17833858	T	G	CDCP1	0.0404038	0.00676179	2.29662e-09	33436	OID20940	Olink Explore
Q9H5V8	CDCP1	24357	ENSG00000163814	64866	10_62690119_G_T	10	62690119	G	T	CDCP1	0.055253	0.00664526	9.20238e-17	33436	OID20940	Olink Explore
Q9H5V8	CDCP1	24357	ENSG00000163814	64866	11_126247870_T_A	11	126247870	T	A	CDCP1	-0.0612486	0.00812131	4.63874e-14	33436	OID20940	Olink Explore
Q9H5V8	CDCP1	24357	ENSG00000163814	64866	11_126356768_C_A	11	126356768	C	A	CDCP1	-0.126745	0.0066838	3.44985e-80	33436	OID20940	Olink Explore	CDCP1	-0.1229	0.008378	1.01906e-48	35375	16818_200	SomaScan v4
Q9H5V8	CDCP1	24357	ENSG00000163814	64866	12_111472415_A_G	12	111472415	A	G	CDCP1	-0.0466318	0.00639272	2.99709e-13	33436	OID20940	Olink Explore
Q9H5V8	CDCP1	24357	ENSG00000163814	64866	12_124831101_A_G	12	124831101	A	G	CDCP1	0.0829611	0.00928142	3.94821e-19	33436	OID20940	Olink Explore
Q9H5V8	CDCP1	24357	ENSG00000163814	64866	12_26340881_C_T	12	26340881	C	T	CDCP1	0.0606975	0.00724708	5.50174e-17	33436	OID20940	Olink Explore
Q9H5V8	CDCP1	24357	ENSG00000163814	64866	12_50764479_C_T	12	50764479	C	T	CDCP1	0.0404118	0.0069184	5.18251e-09	33436	OID20940	Olink Explore
Q9H5V8	CDCP1	24357	ENSG00000163814	64866	17_7166093_G_A	17	7166093	G	A	CDCP1	0.561492	0.0441335	4.42894e-37	33436	OID20940	Olink Explore	CDCP1	0.7339	0.047915	5.92243e-53	35370	16818_200	SomaScan v4
Q9H5V8	CDCP1	24357	ENSG00000163814	64866	17_7176750_A_G	17	7176750	A	G	CDCP1	0.0623405	0.00803535	8.60796e-15	33436	OID20940	Olink Explore	CDCP1	0.072	0.009993	5.81032e-13	35370	16818_200	SomaScan v4
Q9H5V8	CDCP1	24357	ENSG00000163814	64866	22_43928850_C_T	22	43928850	C	T	CDCP1	0.0633419	0.00775211	3.06055e-16	33436	OID20940	Olink Explore
Q9H5V8	CDCP1	24357	ENSG00000163814	64866	7_76496160_C_T	7	76496160	C	T	CDCP1	0.0450878	0.00753104	2.13836e-09	33436	OID20940	Olink Explore
Q9H5V8	CDCP1	24357	ENSG00000163814	64866	8_9326721_G_A	8	9326721	G	A	CDCP1	-0.0687343	0.0111216	6.40074e-10	33436	OID20940	Olink Explore
O60941	DTNB	3058	ENSG00000138101	1838	10_63389329_G_A	10	63389329	G	A	DTNB	-0.0412625	0.00717378	8.82714e-09	33709	OID31395	Olink Explore
O60941	DTNB	3058	ENSG00000138101	1838	11_22197058_T_C	11	22197058	T	C	DTNB	0.0517152	0.00730613	1.45915e-12	33709	OID31395	Olink Explore
O60941	DTNB	3058	ENSG00000138101	1838	5_29442866_G_A	5	29442866	G	A	DTNB	-0.259245	0.0474716	4.73293e-08	33709	OID31395	Olink Explore
O60941	DTNB	3058	ENSG00000138101	1838	9_93132682_G_A	9	93132682	G	A	DTNB	-0.0434983	0.00718276	1.39605e-09	33709	OID31395	Olink Explore
Q9BXN2	CLEC7A	14558	ENSG00000172243	64581	1_179557079_C_T	1	179557079	C	T	CLEC7A	0.0828162	0.0149004	2.72929e-08	34049	OID20636	Olink Explore
Q9BXN2	CLEC7A	14558	ENSG00000172243	64581	12_11120594_T_C	12	11120594	T	C	CLEC7A	-0.471272	0.0466854	5.83445e-24	34049	OID20636	Olink Explore
Q9BXN2	CLEC7A	14558	ENSG00000172243	64581	12_111494996_C_T	12	111494996	C	T	CLEC7A	-0.0737337	0.00743731	3.61743e-23	34049	OID20636	Olink Explore
Q9BXN2	CLEC7A	14558	ENSG00000172243	64581	12_11156109_T_C	12	11156109	T	C	CLEC7A	-0.288017	0.0527072	4.6428e-08	34049	OID20636	Olink Explore
Q9BXN2	CLEC7A	14558	ENSG00000172243	64581	12_11266253_C_A	12	11266253	C	A	CLEC7A	0.807662	0.116347	3.87079e-12	34049	OID20636	Olink Explore
Q9BXN2	CLEC7A	14558	ENSG00000172243	64581	12_11318520_T_A	12	11318520	T	A	CLEC7A	-0.270966	0.0211101	1.033e-37	34049	OID20636	Olink Explore
Q9BXN2	CLEC7A	14558	ENSG00000172243	64581	12_11376512_G_A	12	11376512	G	A	CLEC7A	-0.353224	0.0539957	6.08135e-11	34049	OID20636	Olink Explore
Q9BXN2	CLEC7A	14558	ENSG00000172243	64581	12_11383656_T_C	12	11383656	T	C	CLEC7A	-0.637288	0.106186	1.95366e-09	34049	OID20636	Olink Explore
Q9BXN2	CLEC7A	14558	ENSG00000172243	64581	12_8775956_A_G	12	8775956	A	G	CLEC7A	-0.883165	0.10063	1.68811e-18	34049	OID20636	Olink Explore
Q9BXN2	CLEC7A	14558	ENSG00000172243	64581	12_8870497_G_A	12	8870497	G	A	CLEC7A	-0.126738	0.0186266	1.01648e-11	34049	OID20636	Olink Explore
Q9BXN2	CLEC7A	14558	ENSG00000172243	64581	12_8894175_G_A	12	8894175	G	A	CLEC7A	-0.301441	0.0504283	2.26433e-09	34049	OID20636	Olink Explore
Q9BXN2	CLEC7A	14558	ENSG00000172243	64581	12_8903832_G_T	12	8903832	G	T	CLEC7A	-0.396337	0.0488451	4.89215e-16	34049	OID20636	Olink Explore
Q9BXN2	CLEC7A	14558	ENSG00000172243	64581	12_8943993_G_A	12	8943993	G	A	CLEC7A	-0.429303	0.0513739	6.46398e-17	34049	OID20636	Olink Explore
Q9BXN2	CLEC7A	14558	ENSG00000172243	64581	12_9043928_C_T	12	9043928	C	T	CLEC7A	-0.583948	0.0856854	9.4254e-12	34049	OID20636	Olink Explore
Q9BXN2	CLEC7A	14558	ENSG00000172243	64581	12_9082264_C_T	12	9082264	C	T	CLEC7A	-0.388888	0.0563254	5.04429e-12	34049	OID20636	Olink Explore
Q9BXN2	CLEC7A	14558	ENSG00000172243	64581	12_9090281_A_G	12	9090281	A	G	CLEC7A	-0.98035	0.113413	5.42251e-18	34049	OID20636	Olink Explore
Q9BXN2	CLEC7A	14558	ENSG00000172243	64581	13_18799238_C_A	13	18799238	C	A	CLEC7A	0.483588	0.0866059	2.35359e-08	34049	OID20636	Olink Explore
Q9BXN2	CLEC7A	14558	ENSG00000172243	64581	13_28029870_T_C	13	28029870	T	C	CLEC7A	0.163967	0.0264056	5.31398e-10	34049	OID20636	Olink Explore
Q9BXN2	CLEC7A	14558	ENSG00000172243	64581	13_28100660_G_A	13	28100660	G	A	CLEC7A	0.140503	0.025044	2.02023e-08	34049	OID20636	Olink Explore
Q9BXN2	CLEC7A	14558	ENSG00000172243	64581	16_20381010_G_A	16	20381010	G	A	CLEC7A	-0.0445153	0.00729239	1.03219e-09	34049	OID20636	Olink Explore
Q9BXN2	CLEC7A	14558	ENSG00000172243	64581	17_39994239_T_C	17	39994239	T	C	CLEC7A	-0.0452361	0.00583622	9.12431e-15	34049	OID20636	Olink Explore
Q9BXN2	CLEC7A	14558	ENSG00000172243	64581	19_43648948_A_G	19	43648948	A	G	CLEC7A	0.0476444	0.00790091	1.63712e-09	34049	OID20636	Olink Explore
Q9BXN2	CLEC7A	14558	ENSG00000172243	64581	2_62303845_T_C	2	62303845	T	C	CLEC7A	0.0365203	0.00596283	9.08804e-10	34049	OID20636	Olink Explore
Q9BXN2	CLEC7A	14558	ENSG00000172243	64581	3_46884049_T_C	3	46884049	T	C	CLEC7A	-0.0348335	0.00595283	4.86911e-09	34049	OID20636	Olink Explore
Q9UL46	PSME2	9569	ENSG00000100911	5721	12_111535554_A_G	12	111535554	A	G	PSME2	-0.0472352	0.00728072	8.71565e-11	33314	OID20989	Olink Explore
O14828	SCAMP3	10565	ENSG00000116521	10067	10_63188924_T_C	10	63188924	T	C	SCAMP3	0.0499847	0.00809357	6.58067e-10	33533	OID21332	Olink Explore
O14828	SCAMP3	10565	ENSG00000116521	10067	11_267568_G_A	11	267568	G	A	SCAMP3	0.0517202	0.00872368	3.05316e-09	33533	OID21332	Olink Explore
O14828	SCAMP3	10565	ENSG00000116521	10067	17_66195042_A_G	17	66195042	A	G	SCAMP3	0.105995	0.0163251	8.42752e-11	33533	OID21332	Olink Explore
O14828	SCAMP3	10565	ENSG00000116521	10067	19_55023958_G_A	19	55023958	G	A	SCAMP3	0.0590351	0.00959008	7.46758e-10	33533	OID21332	Olink Explore
O14828	SCAMP3	10565	ENSG00000116521	10067	3_56815721_T_C	3	56815721	T	C	SCAMP3	0.0821873	0.0076062	3.24863e-27	33533	OID21332	Olink Explore
O14828	SCAMP3	10565	ENSG00000116521	10067	5_132387259_C_T	5	132387259	C	T	SCAMP3	0.0456903	0.00769926	2.94965e-09	33533	OID21332	Olink Explore
O14828	SCAMP3	10565	ENSG00000116521	10067	7_106732457_G_A	7	106732457	G	A	SCAMP3	-0.0576156	0.00747198	1.2494e-14	33533	OID21332	Olink Explore
O14828	SCAMP3	10565	ENSG00000116521	10067	8_105569300_A_T	8	105569300	A	T	SCAMP3	-0.0608602	0.00825684	1.69512e-13	33533	OID21332	Olink Explore
O14828	SCAMP3	10565	ENSG00000116521	10067	9_4744743_T_C	9	4744743	T	C	SCAMP3	0.0434655	0.0074663	5.83015e-09	33533	OID21332	Olink Explore
P16035	TIMP2	11821	ENSG00000035862	7077	3_52536314_T_G	3	52536314	T	G	TIMP2	0.180397	0.0252761	9.53674e-13	33942	OID30318	Olink Explore
Q14643	ITPR1	6180	ENSG00000150995	3708	10_63288546_C_A	10	63288546	C	A	ITPR1	0.0766034	0.0077358	4.06163e-23	33042	OID30216	Olink Explore
Q14643	ITPR1	6180	ENSG00000150995	3708	15_101443122_G_A	15	101443122	G	A	ITPR1	0.0508593	0.00787412	1.05361e-10	33042	OID30216	Olink Explore
Q14643	ITPR1	6180	ENSG00000150995	3708	15_101451106_A_G	15	101451106	A	G	ITPR1	-0.123545	0.00846645	3.14557e-48	33042	OID30216	Olink Explore
Q14643	ITPR1	6180	ENSG00000150995	3708	16_81837364_C_T	16	81837364	C	T	ITPR1	0.0799421	0.0109728	3.20553e-13	33042	OID30216	Olink Explore
Q14643	ITPR1	6180	ENSG00000150995	3708	19_55027612_T_C	19	55027612	T	C	ITPR1	0.120328	0.0102989	1.54668e-31	33042	OID30216	Olink Explore
Q14643	ITPR1	6180	ENSG00000150995	3708	2_224015781_T_C	2	224015781	T	C	ITPR1	-0.13765	0.00911554	1.60472e-51	33042	OID30216	Olink Explore
Q14643	ITPR1	6180	ENSG00000150995	3708	20_19285307_A_G	20	19285307	A	G	ITPR1	0.05246	0.00790142	3.15137e-11	33042	OID30216	Olink Explore
Q14643	ITPR1	6180	ENSG00000150995	3708	3_56815721_T_C	3	56815721	T	C	ITPR1	-0.0594688	0.00774252	1.58088e-14	33042	OID30216	Olink Explore
Q14643	ITPR1	6180	ENSG00000150995	3708	4_101863082_A_G	4	101863082	A	G	ITPR1	-0.0429859	0.00764609	1.88812e-08	33042	OID30216	Olink Explore
Q14643	ITPR1	6180	ENSG00000150995	3708	4_153536176_G_A	4	153536176	G	A	ITPR1	0.127051	0.0217078	4.83448e-09	33042	OID30216	Olink Explore
Q14643	ITPR1	6180	ENSG00000150995	3708	4_73961448_C_T	4	73961448	C	T	ITPR1	-0.585384	0.103809	1.71017e-08	33042	OID30216	Olink Explore
Q14643	ITPR1	6180	ENSG00000150995	3708	5_132350453_G_A	5	132350453	G	A	ITPR1	-0.0447977	0.0076291	4.30705e-09	33042	OID30216	Olink Explore
Q14643	ITPR1	6180	ENSG00000150995	3708	7_80589645_C_T	7	80589645	C	T	ITPR1	0.0432942	0.00777533	2.5746e-08	33042	OID30216	Olink Explore
Q14643	ITPR1	6180	ENSG00000150995	3708	8_105569300_A_T	8	105569300	A	T	ITPR1	-0.0945653	0.00841245	2.56153e-29	33042	OID30216	Olink Explore
Q14643	ITPR1	6180	ENSG00000150995	3708	X_70453614_C_T	X	70453614	C	T	ITPR1	0.047196	0.00797691	3.28715e-09	33042	OID30216	Olink Explore
P05067	APP	620	ENSG00000142192	351	1_156901526_G_A	1	156901526	G	A	APP	0.0861086	0.011933	5.35427e-13	33687	OID21070	Olink Explore
P05067	APP	620	ENSG00000142192	351	10_102576669_A_C	10	102576669	A	C	APP	0.0552193	0.00866387	1.84744e-10	33687	OID21070	Olink Explore
P05067	APP	620	ENSG00000142192	351	10_3097027_A_G	10	3097027	A	G	APP	-0.0509015	0.00810302	3.3468e-10	33687	OID21070	Olink Explore
P05067	APP	620	ENSG00000142192	351	10_63344740_A_G	10	63344740	A	G	APP	0.103969	0.00767611	8.53493e-42	33687	OID21070	Olink Explore
P05067	APP	620	ENSG00000142192	351	10_69097096_G_A	10	69097096	G	A	APP	0.112906	0.0101068	5.63508e-29	33687	OID21070	Olink Explore	APP	0.1643	0.011013	2.51073e-50	35362	3171_57	SomaScan v4
P05067	APP	620	ENSG00000142192	351	12_54336088_T_C	12	54336088	T	C	APP	0.0475541	0.00757118	3.36535e-10	33687	OID21070	Olink Explore
P05067	APP	620	ENSG00000142192	351	12_6173262_C_T	12	6173262	C	T	APP	-0.050264	0.00761313	4.04855e-11	33687	OID21070	Olink Explore
P05067	APP	620	ENSG00000142192	351	14_70187041_G_A	14	70187041	G	A	APP	0.128808	0.0187283	6.08275e-12	33687	OID21070	Olink Explore
P05067	APP	620	ENSG00000142192	351	15_64868193_T_A	15	64868193	T	A	APP	0.0792318	0.00996025	1.79432e-15	33687	OID21070	Olink Explore
P05067	APP	620	ENSG00000142192	351	16_28495107_C_T	16	28495107	C	T	APP	0.072034	0.0111371	9.93574e-11	33687	OID21070	Olink Explore
P05067	APP	620	ENSG00000142192	351	16_81837364_C_T	16	81837364	C	T	APP	0.111775	0.0108295	5.64027e-25	33687	OID21070	Olink Explore
P05067	APP	620	ENSG00000142192	351	19_55027704_T_G	19	55027704	T	G	APP	0.169743	0.0101254	4.47404e-63	33687	OID21070	Olink Explore
P05067	APP	620	ENSG00000142192	351	2_224010157_G_A	2	224010157	G	A	APP	-0.0623407	0.00890051	2.48428e-12	33687	OID21070	Olink Explore
P05067	APP	620	ENSG00000142192	351	2_31235115_T_C	2	31235115	T	C	APP	0.0459292	0.00830451	3.1908e-08	33687	OID21070	Olink Explore
P05067	APP	620	ENSG00000142192	351	20_19307260_G_A	20	19307260	G	A	APP	0.0789619	0.00784824	8.20918e-24	33687	OID21070	Olink Explore
P05067	APP	620	ENSG00000142192	351	3_123126104_T_G	3	123126104	T	G	APP	-0.044821	0.00768552	5.4805e-09	33687	OID21070	Olink Explore
P05067	APP	620	ENSG00000142192	351	3_151320092_G_A	3	151320092	G	A	APP	-0.0444117	0.00757328	4.51139e-09	33687	OID21070	Olink Explore
P05067	APP	620	ENSG00000142192	351	3_18209017_C_A	3	18209017	C	A	APP	-0.061507	0.00933496	4.43098e-11	33687	OID21070	Olink Explore
P05067	APP	620	ENSG00000142192	351	3_56815721_T_C	3	56815721	T	C	APP	-0.10142	0.00763233	2.71144e-40	33687	OID21070	Olink Explore
P05067	APP	620	ENSG00000142192	351	4_101851033_G_A	4	101851033	G	A	APP	-0.0712276	0.00766664	1.53426e-20	33687	OID21070	Olink Explore
P05067	APP	620	ENSG00000142192	351	5_132387259_C_T	5	132387259	C	T	APP	0.0658947	0.00771873	1.37753e-17	33687	OID21070	Olink Explore
P05067	APP	620	ENSG00000142192	351	6_163443194_A_C	6	163443194	A	C	APP	-0.0434425	0.00788252	3.56312e-08	33687	OID21070	Olink Explore
P05067	APP	620	ENSG00000142192	351	6_70640051_A_G	6	70640051	A	G	APP	-0.0595054	0.00817744	3.41901e-13	33687	OID21070	Olink Explore
P05067	APP	620	ENSG00000142192	351	7_80589645_C_T	7	80589645	C	T	APP	0.0687421	0.00765517	2.71206e-19	33687	OID21070	Olink Explore
P05067	APP	620	ENSG00000142192	351	8_105569300_A_T	8	105569300	A	T	APP	-0.0842224	0.00827569	2.50957e-24	33687	OID21070	Olink Explore
P05067	APP	620	ENSG00000142192	351	9_114014009_T_C	9	114014009	T	C	APP	-0.043427	0.00792979	4.3396e-08	33687	OID21070	Olink Explore
P05067	APP	620	ENSG00000142192	351	9_4763491_G_A	9	4763491	G	A	APP	0.0475879	0.00831467	1.04434e-08	33687	OID21070	Olink Explore
P05067	APP	620	ENSG00000142192	351	9_88844245_T_A	9	88844245	T	A	APP	-0.0900644	0.0155984	7.74355e-09	33687	OID21070	Olink Explore
P05067	APP	620	ENSG00000142192	351	9_96356163_G_A	9	96356163	G	A	APP	-0.0677891	0.0085627	2.43725e-15	33687	OID21070	Olink Explore
P05067	APP	620	ENSG00000142192	351	X_100702140_T_C	X	100702140	T	C	APP	0.0509451	0.00654594	7.09905e-15	33687	OID21070	Olink Explore
P05067	APP	620	ENSG00000142192	351	X_70453614_C_T	X	70453614	C	T	APP	0.0723215	0.0078516	3.22924e-20	33687	OID21070	Olink Explore
Q9Y6A5	TACC3	11524	ENSG00000013810	10460	1_158800522_T_C	1	158800522	T	C	TACC3	-0.215502	0.0383648	1.94093e-08	33533	OID21285	Olink Explore
Q9Y6A5	TACC3	11524	ENSG00000013810	10460	10_63288546_C_A	10	63288546	C	A	TACC3	0.0836023	0.0075897	3.22701e-28	33533	OID21285	Olink Explore
Q9Y6A5	TACC3	11524	ENSG00000013810	10460	12_121779004_A_G	12	121779004	A	G	TACC3	-0.0650167	0.0113714	1.08071e-08	33533	OID21285	Olink Explore
Q9Y6A5	TACC3	11524	ENSG00000013810	10460	12_54329244_G_A	12	54329244	G	A	TACC3	-0.0456271	0.00753127	1.37524e-09	33533	OID21285	Olink Explore
Q9Y6A5	TACC3	11524	ENSG00000013810	10460	16_8956780_A_C	16	8956780	A	C	TACC3	0.0705453	0.00958633	1.85353e-13	33533	OID21285	Olink Explore
Q9Y6A5	TACC3	11524	ENSG00000013810	10460	17_29518756_C_T	17	29518756	C	T	TACC3	0.0427217	0.00773249	3.29564e-08	33533	OID21285	Olink Explore
Q9Y6A5	TACC3	11524	ENSG00000013810	10460	18_25280795_T_C	18	25280795	T	C	TACC3	0.0884169	0.00914464	4.09449e-22	33533	OID21285	Olink Explore
Q9Y6A5	TACC3	11524	ENSG00000013810	10460	19_55022111_T_C	19	55022111	T	C	TACC3	0.0565479	0.00951459	2.7937e-09	33533	OID21285	Olink Explore
Q9Y6A5	TACC3	11524	ENSG00000013810	10460	5_132497907_C_T	5	132497907	C	T	TACC3	-0.0487735	0.00770405	2.43764e-10	33533	OID21285	Olink Explore
Q9Y6A5	TACC3	11524	ENSG00000013810	10460	8_105569300_A_T	8	105569300	A	T	TACC3	-0.0668038	0.00824089	5.21435e-16	33533	OID21285	Olink Explore
Q9Y6A5	TACC3	11524	ENSG00000013810	10460	9_138175011_C_T	9	138175011	C	T	TACC3	-0.0894766	0.0158606	1.68628e-08	33533	OID21285	Olink Explore
P08833	IGFBP1	5469	ENSG00000146678	3484	1_109274968_G_T	1	109274968	G	T	IGFBP1	-0.0734522	0.00886951	1.21703e-16	34024	OID20246	Olink Explore
P08833	IGFBP1	5469	ENSG00000146678	3484	2_27508073_T_C	2	27508073	T	C	IGFBP1	-0.0812834	0.00756067	5.87354e-27	34024	OID20246	Olink Explore
O00592	PODXL	9171	ENSG00000128567	5420	11_126342127_G_A	11	126342127	G	A	PODXL	-0.104508	0.0162236	1.18135e-10	33533	OID21358	Olink Explore
O00592	PODXL	9171	ENSG00000128567	5420	11_126437901_G_A	11	126437901	G	A	PODXL	0.332104	0.0200864	2.09701e-61	33533	OID21358	Olink Explore
O00592	PODXL	9171	ENSG00000128567	5420	16_30471482_T_C	16	30471482	T	C	PODXL	0.0417261	0.00722243	7.59137e-09	33533	OID21358	Olink Explore
O00592	PODXL	9171	ENSG00000128567	5420	17_7166093_G_A	17	7166093	G	A	PODXL	0.862815	0.0500164	1.10688e-66	33533	OID21358	Olink Explore
O00592	PODXL	9171	ENSG00000128567	5420	17_7176997_C_T	17	7176997	C	T	PODXL	0.103105	0.00911278	1.11455e-29	33533	OID21358	Olink Explore
O00592	PODXL	9171	ENSG00000128567	5420	21_41247617_C_A	21	41247617	C	A	PODXL	0.0456	0.00756548	1.6664e-09	33533	OID21358	Olink Explore
O00592	PODXL	9171	ENSG00000128567	5420	7_7234953_G_T	7	7234953	G	T	PODXL	-0.161323	0.00768994	1.03157e-97	33533	OID21358	Olink Explore
O00592	PODXL	9171	ENSG00000128567	5420	9_133274295_A_T	9	133274295	A	T	PODXL	-0.547565	0.00971975	1e-199	33533	OID21358	Olink Explore
O00592	PODXL	9171	ENSG00000128567	5420	9_133285306_G_A	9	133285306	G	A	PODXL	-0.148597	0.0189064	3.85301e-15	33533	OID21358	Olink Explore
O00592	PODXL	9171	ENSG00000128567	5420	9_76488450_T_C	9	76488450	T	C	PODXL	-0.0983036	0.00754859	9.0803e-39	33533	OID21358	Olink Explore
Q9P0G3	KLK14	6362	ENSG00000129437	43847	1_152313385_G_A	1	152313385	G	A	KLK14	0.168855	0.0238475	1.43516e-12	33966	OID21407	Olink Explore
Q9P0G3	KLK14	6362	ENSG00000129437	43847	1_59140749_G_A	1	59140749	G	A	KLK14	-0.0400232	0.00720223	2.74359e-08	33966	OID21407	Olink Explore
Q9P0G3	KLK14	6362	ENSG00000129437	43847	10_100045685_C_T	10	100045685	C	T	KLK14	-0.0621833	0.00692703	2.78484e-19	33966	OID21407	Olink Explore
Q9P0G3	KLK14	6362	ENSG00000129437	43847	11_60254475_G_A	11	60254475	G	A	KLK14	0.0404004	0.00705839	1.04203e-08	33966	OID21407	Olink Explore
Q9P0G3	KLK14	6362	ENSG00000129437	43847	12_7485173_G_A	12	7485173	G	A	KLK14	0.135707	0.0106826	5.64937e-37	33966	OID21407	Olink Explore	KLK14	0.1487	0.012944	1.52195e-30	35388	15544_25	SomaScan v4
Q9P0G3	KLK14	6362	ENSG00000129437	43847	13_73475304_G_A	13	73475304	G	A	KLK14	-0.0434211	0.0075345	8.26437e-09	33966	OID21407	Olink Explore
Q9P0G3	KLK14	6362	ENSG00000129437	43847	14_51567175_G_T	14	51567175	G	T	KLK14	0.0436594	0.00777998	2.00272e-08	33966	OID21407	Olink Explore
Q9P0G3	KLK14	6362	ENSG00000129437	43847	17_46548562_C_A	17	46548562	C	A	KLK14	-0.0693993	0.00823076	3.40643e-17	33966	OID21407	Olink Explore
Q9P0G3	KLK14	6362	ENSG00000129437	43847	17_7502815_A_G	17	7502815	A	G	KLK14	0.0393999	0.00714917	3.56558e-08	33966	OID21407	Olink Explore
Q9P0G3	KLK14	6362	ENSG00000129437	43847	19_17247324_G_A	19	17247324	G	A	KLK14	-0.0409817	0.00750934	4.83092e-08	33966	OID21407	Olink Explore
Q9P0G3	KLK14	6362	ENSG00000129437	43847	19_54251270_T_C	19	54251270	T	C	KLK14	-0.0677995	0.0076114	5.21315e-19	33966	OID21407	Olink Explore
Q9P0G3	KLK14	6362	ENSG00000129437	43847	2_118876005_T_C	2	118876005	T	C	KLK14	0.0642875	0.00873996	1.90108e-13	33966	OID21407	Olink Explore
Q9P0G3	KLK14	6362	ENSG00000129437	43847	20_57019487_G_A	20	57019487	G	A	KLK14	-0.0466138	0.00689978	1.42004e-11	33966	OID21407	Olink Explore
Q9P0G3	KLK14	6362	ENSG00000129437	43847	5_2469301_A_G	5	2469301	A	G	KLK14	0.0476792	0.00707507	1.59441e-11	33966	OID21407	Olink Explore
Q9P0G3	KLK14	6362	ENSG00000129437	43847	5_73089231_A_G	5	73089231	A	G	KLK14	0.0381511	0.00685723	2.6421e-08	33966	OID21407	Olink Explore
Q9P0G3	KLK14	6362	ENSG00000129437	43847	8_8843341_C_T	8	8843341	C	T	KLK14	0.0522471	0.00683821	2.16421e-14	33966	OID21407	Olink Explore
Q9P0G3	KLK14	6362	ENSG00000129437	43847	9_108010756_T_C	9	108010756	T	C	KLK14	-0.0715461	0.00882707	5.26138e-16	33966	OID21407	Olink Explore
Q9P0G3	KLK14	6362	ENSG00000129437	43847	9_133278537_C_T	9	133278537	C	T	KLK14	-0.0908626	0.0107082	2.1513e-17	33966	OID21407	Olink Explore
Q5GAN6	RNASE10	19275	ENSG00000182545	338879	11_47356845_C_T	11	47356845	C	T	RNASE10	0.0374174	0.00611788	9.59047e-10	33042	OID30238	Olink Explore
Q5GAN6	RNASE10	19275	ENSG00000182545	338879	22_21629916_A_G	22	21629916	A	G	RNASE10	0.0378798	0.00624899	1.34657e-09	33042	OID30238	Olink Explore
P24592	IGFBP6	5475	ENSG00000167779	3489	11_30747131_C_T	11	30747131	C	T	IGFBP6	-0.0359421	0.0065386	3.86492e-08	33476	OID20413	Olink Explore
P24592	IGFBP6	5475	ENSG00000167779	3489	16_20347945_G_T	16	20347945	G	T	IGFBP6	-0.0757309	0.00834036	1.08518e-19	33476	OID20413	Olink Explore
P24592	IGFBP6	5475	ENSG00000167779	3489	3_124762913_T_A	3	124762913	T	A	IGFBP6	0.0611114	0.00975147	3.68307e-10	33476	OID20413	Olink Explore
P24592	IGFBP6	5475	ENSG00000167779	3489	4_102840451_G_T	4	102840451	G	T	IGFBP6	-0.0502785	0.00808069	4.90693e-10	33476	OID20413	Olink Explore
P24592	IGFBP6	5475	ENSG00000167779	3489	4_76490987_G_A	4	76490987	G	A	IGFBP6	0.0478378	0.0065214	2.20851e-13	33476	OID20413	Olink Explore
P24592	IGFBP6	5475	ENSG00000167779	3489	7_1245559_A_T	7	1245559	A	T	IGFBP6	0.0460024	0.00763372	1.67849e-09	33476	OID20413	Olink Explore
P24592	IGFBP6	5475	ENSG00000167779	3489	7_151717243_T_C	7	151717243	T	C	IGFBP6	0.0516524	0.00719305	6.92628e-13	33476	OID20413	Olink Explore
P24592	IGFBP6	5475	ENSG00000167779	3489	8_23924792_G_T	8	23924792	G	T	IGFBP6	-0.0397766	0.00669593	2.84309e-09	33476	OID20413	Olink Explore
P11684	SCGB1A1	12523	ENSG00000149021	7356	1_155183255_G_A	1	155183255	G	A	SCGB1A1	0.0397801	0.0071063	2.17005e-08	33718	OID20688	Olink Explore
P11684	SCGB1A1	12523	ENSG00000149021	7356	1_3718096_T_C	1	3718096	T	C	SCGB1A1	-0.0742358	0.0110534	1.86638e-11	33718	OID20688	Olink Explore
P11684	SCGB1A1	12523	ENSG00000149021	7356	1_39830899_C_T	1	39830899	C	T	SCGB1A1	0.0559559	0.0098985	1.57703e-08	33718	OID20688	Olink Explore
P11684	SCGB1A1	12523	ENSG00000149021	7356	1_85224483_C_A	1	85224483	C	A	SCGB1A1	0.0475324	0.00810995	4.60098e-09	33718	OID20688	Olink Explore
P11684	SCGB1A1	12523	ENSG00000149021	7356	10_110222640_G_A	10	110222640	G	A	SCGB1A1	-0.0697002	0.00917532	3.04299e-14	33718	OID20688	Olink Explore
P11684	SCGB1A1	12523	ENSG00000149021	7356	11_34674224_C_T	11	34674224	C	T	SCGB1A1	0.0551697	0.00832203	3.37132e-11	33718	OID20688	Olink Explore
P11684	SCGB1A1	12523	ENSG00000149021	7356	11_34789633_T_C	11	34789633	T	C	SCGB1A1	-0.142493	0.00737384	3.36899e-83	33718	OID20688	Olink Explore
P11684	SCGB1A1	12523	ENSG00000149021	7356	12_114905687_C_T	12	114905687	C	T	SCGB1A1	-0.0545823	0.00755368	4.97737e-13	33718	OID20688	Olink Explore
P11684	SCGB1A1	12523	ENSG00000149021	7356	12_51954475_A_G	12	51954475	A	G	SCGB1A1	-0.087492	0.00740651	3.34965e-32	33718	OID20688	Olink Explore
P11684	SCGB1A1	12523	ENSG00000149021	7356	13_80868687_A_G	13	80868687	A	G	SCGB1A1	0.0568396	0.00996129	1.15627e-08	33718	OID20688	Olink Explore
P11684	SCGB1A1	12523	ENSG00000149021	7356	14_36238973_T_C	14	36238973	T	C	SCGB1A1	0.0598581	0.00776332	1.25458e-14	33718	OID20688	Olink Explore
P11684	SCGB1A1	12523	ENSG00000149021	7356	15_49428542_T_G	15	49428542	T	G	SCGB1A1	0.117199	0.0138095	2.12276e-17	33718	OID20688	Olink Explore
P11684	SCGB1A1	12523	ENSG00000149021	7356	15_50014386_A_C	15	50014386	A	C	SCGB1A1	0.082656	0.00711301	3.24638e-31	33718	OID20688	Olink Explore
P11684	SCGB1A1	12523	ENSG00000149021	7356	16_20381010_G_A	16	20381010	G	A	SCGB1A1	-0.0500099	0.00893986	2.21855e-08	33718	OID20688	Olink Explore
P11684	SCGB1A1	12523	ENSG00000149021	7356	16_30926478_G_A	16	30926478	G	A	SCGB1A1	-0.0421216	0.00732135	8.75387e-09	33718	OID20688	Olink Explore
P11684	SCGB1A1	12523	ENSG00000149021	7356	16_53886876_T_A	16	53886876	T	A	SCGB1A1	0.0552569	0.00961102	8.95983e-09	33718	OID20688	Olink Explore
P11684	SCGB1A1	12523	ENSG00000149021	7356	17_28498876_T_G	17	28498876	T	G	SCGB1A1	0.0763543	0.0124209	7.88388e-10	33718	OID20688	Olink Explore
P11684	SCGB1A1	12523	ENSG00000149021	7356	17_45601827_G_A	17	45601827	G	A	SCGB1A1	-0.0723181	0.00830308	3.04439e-18	33718	OID20688	Olink Explore
P11684	SCGB1A1	12523	ENSG00000149021	7356	17_48418099_A_G	17	48418099	A	G	SCGB1A1	-0.0440356	0.00703947	3.96178e-10	33718	OID20688	Olink Explore
P11684	SCGB1A1	12523	ENSG00000149021	7356	2_120989853_A_G	2	120989853	A	G	SCGB1A1	-0.0485681	0.00793654	9.38361e-10	33718	OID20688	Olink Explore
P11684	SCGB1A1	12523	ENSG00000149021	7356	2_238605381_C_T	2	238605381	C	T	SCGB1A1	0.0406807	0.00736921	3.38306e-08	33718	OID20688	Olink Explore
P11684	SCGB1A1	12523	ENSG00000149021	7356	2_61178588_G_A	2	61178588	G	A	SCGB1A1	-0.0693289	0.00982385	1.69903e-12	33718	OID20688	Olink Explore
P11684	SCGB1A1	12523	ENSG00000149021	7356	2_65294682_T_G	2	65294682	T	G	SCGB1A1	0.0548392	0.009813	2.2914e-08	33718	OID20688	Olink Explore
P11684	SCGB1A1	12523	ENSG00000149021	7356	2_8661225_C_T	2	8661225	C	T	SCGB1A1	-0.116408	0.0191037	1.10477e-09	33718	OID20688	Olink Explore
P11684	SCGB1A1	12523	ENSG00000149021	7356	20_10666023_T_G	20	10666023	T	G	SCGB1A1	-0.0587831	0.0076771	1.90414e-14	33718	OID20688	Olink Explore
P11684	SCGB1A1	12523	ENSG00000149021	7356	3_169170943_A_G	3	169170943	A	G	SCGB1A1	-0.151874	0.0125736	1.36678e-33	33718	OID20688	Olink Explore
P11684	SCGB1A1	12523	ENSG00000149021	7356	3_189790513_A_G	3	189790513	A	G	SCGB1A1	-0.105996	0.00732944	2.11495e-47	33718	OID20688	Olink Explore
P11684	SCGB1A1	12523	ENSG00000149021	7356	3_20060071_C_T	3	20060071	C	T	SCGB1A1	0.047657	0.00715894	2.79512e-11	33718	OID20688	Olink Explore
P11684	SCGB1A1	12523	ENSG00000149021	7356	4_74765043_A_C	4	74765043	A	C	SCGB1A1	-0.0643326	0.0113245	1.34026e-08	33718	OID20688	Olink Explore
P11684	SCGB1A1	12523	ENSG00000149021	7356	4_74794493_C_A	4	74794493	C	A	SCGB1A1	0.243881	0.0377139	1.00224e-10	33718	OID20688	Olink Explore
P11684	SCGB1A1	12523	ENSG00000149021	7356	5_127037117_T_C	5	127037117	T	C	SCGB1A1	-0.0544549	0.00703713	1.00809e-14	33718	OID20688	Olink Explore
P11684	SCGB1A1	12523	ENSG00000149021	7356	5_1325652_A_G	5	1325652	A	G	SCGB1A1	-0.0545332	0.00707494	1.27879e-14	33718	OID20688	Olink Explore
P11684	SCGB1A1	12523	ENSG00000149021	7356	6_73491411_A_G	6	73491411	A	G	SCGB1A1	0.0510834	0.00779333	5.57314e-11	33718	OID20688	Olink Explore
P11684	SCGB1A1	12523	ENSG00000149021	7356	7_101824453_A_G	7	101824453	A	G	SCGB1A1	-0.0587617	0.00899737	6.53431e-11	33718	OID20688	Olink Explore
P11684	SCGB1A1	12523	ENSG00000149021	7356	7_98066051_C_A	7	98066051	C	A	SCGB1A1	0.0478644	0.00705785	1.18741e-11	33718	OID20688	Olink Explore
P11684	SCGB1A1	12523	ENSG00000149021	7356	8_128205663_C_T	8	128205663	C	T	SCGB1A1	0.0444426	0.00799	2.66275e-08	33718	OID20688	Olink Explore
P11684	SCGB1A1	12523	ENSG00000149021	7356	9_114856934_T_C	9	114856934	T	C	SCGB1A1	-0.0538629	0.00775948	3.87793e-12	33718	OID20688	Olink Explore
P11684	SCGB1A1	12523	ENSG00000149021	7356	X_116187216_G_A	X	116187216	G	A	SCGB1A1	0.0392478	0.00584509	1.88495e-11	33718	OID20688	Olink Explore
P23511	NFYA	7804	ENSG00000001167	4800	8_30607275_T_A	8	30607275	T	A	NFYA	0.0493322	0.00880448	2.10577e-08	32862	OID30134	Olink Explore
O95256	IL18RAP	5989	ENSG00000115607	8807	14_106685350_A_G	14	106685350	A	G	IL18RAP	-0.455469	0.0727696	3.87329e-10	33250	OID20900	Olink Explore
O95256	IL18RAP	5989	ENSG00000115607	8807	14_106809925_G_T	14	106809925	G	T	IL18RAP	0.157021	0.0110539	8.52119e-46	33250	OID20900	Olink Explore
O95256	IL18RAP	5989	ENSG00000115607	8807	15_44530576_G_A	15	44530576	G	A	IL18RAP	0.0533922	0.00957023	2.41919e-08	33250	OID20900	Olink Explore
O95256	IL18RAP	5989	ENSG00000115607	8807	2_88998554_C_T	2	88998554	C	T	IL18RAP	0.117862	0.0109742	6.60693e-27	33250	OID20900	Olink Explore
O95256	IL18RAP	5989	ENSG00000115607	8807	9_37002145_A_G	9	37002145	A	G	IL18RAP	-0.0552636	0.00940087	4.13838e-09	33250	OID20900	Olink Explore
Q9BXD5	NPL	16781	ENSG00000135838	80896	1_183841429_C_A	1	183841429	C	A	NPL	-0.871499	0.0906189	6.7655e-22	33942	OID30329	Olink Explore
Q9BXD5	NPL	16781	ENSG00000135838	80896	12_111472415_A_G	12	111472415	A	G	NPL	-0.0417093	0.006575	2.24424e-10	33942	OID30329	Olink Explore
Q9BXD5	NPL	16781	ENSG00000135838	80896	12_124787723_T_A	12	124787723	T	A	NPL	-0.120539	0.0198004	1.14546e-09	33942	OID30329	Olink Explore
Q9BXD5	NPL	16781	ENSG00000135838	80896	12_124832197_C_T	12	124832197	C	T	NPL	0.13205	0.00967992	2.26308e-42	33942	OID30329	Olink Explore
Q9BXD5	NPL	16781	ENSG00000135838	80896	19_44909976_G_T	19	44909976	G	T	NPL	0.0881096	0.0121457	4.0346e-13	33942	OID30329	Olink Explore
Q9BXD5	NPL	16781	ENSG00000135838	80896	2_210675783_C_A	2	210675783	C	A	NPL	-0.0394357	0.0071582	3.60537e-08	33942	OID30329	Olink Explore
Q9BXD5	NPL	16781	ENSG00000135838	80896	2_27508073_T_C	2	27508073	T	C	NPL	-0.0402896	0.00677158	2.68448e-09	33942	OID30329	Olink Explore
Q9BXD5	NPL	16781	ENSG00000135838	80896	3_52504315_C_T	3	52504315	C	T	NPL	0.41159	0.0433662	2.2877e-21	33942	OID30329	Olink Explore
Q9BXD5	NPL	16781	ENSG00000135838	80896	4_9939810_C_T	4	9939810	C	T	NPL	-0.093127	0.00736628	1.23339e-36	33942	OID30329	Olink Explore
Q9BXD5	NPL	16781	ENSG00000135838	80896	6_116448682_T_G	6	116448682	T	G	NPL	0.0422285	0.00674246	3.77468e-10	33942	OID30329	Olink Explore
Q9BXD5	NPL	16781	ENSG00000135838	80896	8_125469835_A_G	8	125469835	A	G	NPL	-0.0370596	0.00661623	2.12721e-08	33942	OID30329	Olink Explore
Q9BXD5	NPL	16781	ENSG00000135838	80896	9_93144825_T_C	9	93144825	T	C	NPL	0.0501273	0.00680629	1.77337e-13	33942	OID30329	Olink Explore
Q06520	SULT2A1	11458	ENSG00000105398	6822	22_43928975_G_A	22	43928975	G	A	SULT2A1	0.0725323	0.00888431	3.23892e-16	33657	OID20508	Olink Explore
Q06520	SULT2A1	11458	ENSG00000105398	6822	4_186236079_G_A	4	186236079	G	A	SULT2A1	0.0769228	0.00736114	1.46757e-25	33657	OID20508	Olink Explore
Q06520	SULT2A1	11458	ENSG00000105398	6822	5_132461855_A_G	5	132461855	A	G	SULT2A1	-0.0516815	0.00752927	6.69268e-12	33657	OID20508	Olink Explore
Q06520	SULT2A1	11458	ENSG00000105398	6822	7_64572270_G_A	7	64572270	G	A	SULT2A1	-0.0556606	0.00737362	4.39947e-14	33657	OID20508	Olink Explore
Q06520	SULT2A1	11458	ENSG00000105398	6822	8_125494452_G_A	8	125494452	G	A	SULT2A1	-0.0481581	0.00759793	2.32295e-10	33657	OID20508	Olink Explore
Q06520	SULT2A1	11458	ENSG00000105398	6822	9_114393898_C_T	9	114393898	C	T	SULT2A1	-0.0421861	0.00736429	1.01337e-08	33657	OID20508	Olink Explore
P10643	C7	1346	ENSG00000112936	730	1_196844369_T_G	1	196844369	T	G	C7	-0.0456664	0.00818678	2.43198e-08	33182	OID30766	Olink Explore
P10643	C7	1346	ENSG00000112936	730	10_17833858_T_G	10	17833858	T	G	C7	0.0772725	0.00704996	5.90473e-28	33182	OID30766	Olink Explore	C7	0.0539	0.008678	5.26696e-10	35352	2888_49	SomaScan v4
P10643	C7	1346	ENSG00000112936	730	14_94378610_C_T	14	94378610	C	T	C7	0.147649	0.0234646	3.12608e-10	33182	OID30766	Olink Explore
P10643	C7	1346	ENSG00000112936	730	17_69085137_A_G	17	69085137	A	G	C7	0.139548	0.0224771	5.35008e-10	33182	OID30766	Olink Explore
P10643	C7	1346	ENSG00000112936	730	2_3592552_C_T	2	3592552	C	T	C7	-0.0561703	0.00875779	1.41981e-10	33182	OID30766	Olink Explore
P10643	C7	1346	ENSG00000112936	730	22_43928850_C_T	22	43928850	C	T	C7	0.0687359	0.00808324	1.8395e-17	33182	OID30766	Olink Explore
P10643	C7	1346	ENSG00000112936	730	5_39456080_C_T	5	39456080	C	T	C7	-0.222729	0.0308847	5.52841e-13	33182	OID30766	Olink Explore
P10643	C7	1346	ENSG00000112936	730	5_39493784_T_G	5	39493784	T	G	C7	-0.207802	0.0362559	9.95337e-09	33182	OID30766	Olink Explore
P10643	C7	1346	ENSG00000112936	730	5_39574803_A_G	5	39574803	A	G	C7	-0.613022	0.0868437	1.67803e-12	33182	OID30766	Olink Explore	C7	-0.987	0.09658	1.62218e-24	35366	2888_49	SomaScan v4
P10643	C7	1346	ENSG00000112936	730	5_39626823_T_C	5	39626823	T	C	C7	-1.03904	0.11316	4.22961e-20	33182	OID30766	Olink Explore
P10643	C7	1346	ENSG00000112936	730	5_39675030_A_G	5	39675030	A	G	C7	0.405406	0.0499191	4.61318e-16	33182	OID30766	Olink Explore
P10643	C7	1346	ENSG00000112936	730	5_39709087_C_T	5	39709087	C	T	C7	-0.126598	0.0160238	2.77588e-15	33182	OID30766	Olink Explore
P10643	C7	1346	ENSG00000112936	730	5_39804693_A_G	5	39804693	A	G	C7	0.250646	0.0314176	1.48902e-15	33182	OID30766	Olink Explore
P10643	C7	1346	ENSG00000112936	730	5_39825025_C_T	5	39825025	C	T	C7	0.464891	0.0585277	1.97197e-15	33182	OID30766	Olink Explore
P10643	C7	1346	ENSG00000112936	730	5_39829765_C_T	5	39829765	C	T	C7	0.228813	0.0414361	3.35004e-08	33182	OID30766	Olink Explore
P10643	C7	1346	ENSG00000112936	730	5_39838248_G_A	5	39838248	G	A	C7	-0.311548	0.0451176	5.01187e-12	33182	OID30766	Olink Explore
P10643	C7	1346	ENSG00000112936	730	5_39850278_T_A	5	39850278	T	A	C7	-0.933982	0.0619648	2.44625e-51	33182	OID30766	Olink Explore
P10643	C7	1346	ENSG00000112936	730	5_39896477_G_A	5	39896477	G	A	C7	0.24474	0.0342207	8.56446e-13	33182	OID30766	Olink Explore
P10643	C7	1346	ENSG00000112936	730	5_39903546_C_T	5	39903546	C	T	C7	-1.00457	0.11178	2.53922e-19	33182	OID30766	Olink Explore
P10643	C7	1346	ENSG00000112936	730	5_41910215_G_A	5	41910215	G	A	C7	-0.349291	0.0605321	7.91152e-09	33182	OID30766	Olink Explore
P10643	C7	1346	ENSG00000112936	730	5_42002065_T_C	5	42002065	T	C	C7	0.316498	0.040498	5.48909e-15	33182	OID30766	Olink Explore	C7	0.2785	0.030821	1.62592e-19	35355	2888_49	SomaScan v4
P10643	C7	1346	ENSG00000112936	730	5_42033425_G_A	5	42033425	G	A	C7	0.280559	0.0213931	2.72207e-39	33182	OID30766	Olink Explore
P10643	C7	1346	ENSG00000112936	730	5_42053053_C_T	5	42053053	C	T	C7	-1.21826	0.09844	3.53916e-35	33182	OID30766	Olink Explore
P10643	C7	1346	ENSG00000112936	730	5_42092938_C_A	5	42092938	C	A	C7	-0.445553	0.0530624	4.58881e-17	33182	OID30766	Olink Explore
P10643	C7	1346	ENSG00000112936	730	5_42099181_T_A	5	42099181	T	A	C7	0.274202	0.0378989	4.65157e-13	33182	OID30766	Olink Explore
P10643	C7	1346	ENSG00000112936	730	5_42140645_T_C	5	42140645	T	C	C7	-0.755287	0.0468131	1.4696e-58	33182	OID30766	Olink Explore
P10643	C7	1346	ENSG00000112936	730	5_42355058_C_T	5	42355058	C	T	C7	0.28309	0.0397322	1.04112e-12	33182	OID30766	Olink Explore
P10643	C7	1346	ENSG00000112936	730	5_42457457_C_T	5	42457457	C	T	C7	0.247961	0.041778	2.93481e-09	33182	OID30766	Olink Explore
P10643	C7	1346	ENSG00000112936	730	5_42471394_A_G	5	42471394	A	G	C7	-0.72085	0.0609056	2.55682e-32	33182	OID30766	Olink Explore
P10643	C7	1346	ENSG00000112936	730	5_42535752_T_C	5	42535752	T	C	C7	-0.66391	0.119758	2.96047e-08	33182	OID30766	Olink Explore
P10643	C7	1346	ENSG00000112936	730	5_42716455_A_C	5	42716455	A	C	C7	-0.577335	0.101099	1.126e-08	33182	OID30766	Olink Explore
P10643	C7	1346	ENSG00000112936	730	5_42975117_C_A	5	42975117	C	A	C7	-0.111445	0.0164968	1.42266e-11	33182	OID30766	Olink Explore
P10643	C7	1346	ENSG00000112936	730	5_43186239_G_A	5	43186239	G	A	C7	-0.902282	0.0883683	1.77992e-24	33182	OID30766	Olink Explore
P10643	C7	1346	ENSG00000112936	730	5_43551751_T_C	5	43551751	T	C	C7	-1.10398	0.119901	3.34118e-20	33182	OID30766	Olink Explore
P10643	C7	1346	ENSG00000112936	730	5_50370691_C_T	5	50370691	C	T	C7	-0.590589	0.10765	4.10696e-08	33182	OID30766	Olink Explore
P55285	CDH6	1765	ENSG00000113361	1004	1_109275684_G_T	1	109275684	G	T	CDH6	-0.0443361	0.00782422	1.4572e-08	33693	OID20157	Olink Explore
P55285	CDH6	1765	ENSG00000113361	1004	11_126362490_C_T	11	126362490	C	T	CDH6	-0.0563452	0.00959905	4.36144e-09	33693	OID20157	Olink Explore
P55285	CDH6	1765	ENSG00000113361	1004	12_121779004_A_G	12	121779004	A	G	CDH6	0.0716743	0.0099396	5.5552e-13	33693	OID20157	Olink Explore
P55285	CDH6	1765	ENSG00000113361	1004	16_20381010_G_A	16	20381010	G	A	CDH6	-0.0511449	0.00827919	6.51163e-10	33693	OID20157	Olink Explore
P55285	CDH6	1765	ENSG00000113361	1004	17_7160348_T_C	17	7160348	T	C	CDH6	0.0592802	0.00815924	3.71878e-13	33693	OID20157	Olink Explore
P55285	CDH6	1765	ENSG00000113361	1004	17_7166093_G_A	17	7166093	G	A	CDH6	0.549609	0.0446836	9.05524e-35	33693	OID20157	Olink Explore
P55285	CDH6	1765	ENSG00000113361	1004	17_81261988_T_C	17	81261988	T	C	CDH6	-0.0378223	0.00657924	8.99146e-09	33693	OID20157	Olink Explore
P55285	CDH6	1765	ENSG00000113361	1004	2_27508073_T_C	2	27508073	T	C	CDH6	0.0422476	0.0066777	2.50501e-10	33693	OID20157	Olink Explore
P55285	CDH6	1765	ENSG00000113361	1004	22_39473204_C_T	22	39473204	C	T	CDH6	0.0527173	0.00665058	2.25009e-15	33693	OID20157	Olink Explore
P55285	CDH6	1765	ENSG00000113361	1004	22_43928850_C_T	22	43928850	C	T	CDH6	0.0488118	0.00787981	5.84548e-10	33693	OID20157	Olink Explore
P55285	CDH6	1765	ENSG00000113361	1004	3_186930328_A_G	3	186930328	A	G	CDH6	-0.0408965	0.0068235	2.05405e-09	33693	OID20157	Olink Explore
P55285	CDH6	1765	ENSG00000113361	1004	5_29318301_G_T	5	29318301	G	T	CDH6	-0.585464	0.105579	2.93467e-08	33693	OID20157	Olink Explore
P55285	CDH6	1765	ENSG00000113361	1004	5_29452571_A_C	5	29452571	A	C	CDH6	-0.621573	0.112824	3.60404e-08	33693	OID20157	Olink Explore
P55285	CDH6	1765	ENSG00000113361	1004	5_29804035_G_A	5	29804035	G	A	CDH6	0.206267	0.0289005	9.53016e-13	33693	OID20157	Olink Explore
P55285	CDH6	1765	ENSG00000113361	1004	5_29927192_G_A	5	29927192	G	A	CDH6	-0.156031	0.0212197	1.93642e-13	33693	OID20157	Olink Explore
P55285	CDH6	1765	ENSG00000113361	1004	5_29941308_G_A	5	29941308	G	A	CDH6	0.399939	0.0710722	1.83134e-08	33693	OID20157	Olink Explore
P55285	CDH6	1765	ENSG00000113361	1004	5_30039248_A_T	5	30039248	A	T	CDH6	-0.738763	0.108029	7.99834e-12	33693	OID20157	Olink Explore
P55285	CDH6	1765	ENSG00000113361	1004	5_30053288_C_T	5	30053288	C	T	CDH6	-0.237313	0.0392423	1.47214e-09	33693	OID20157	Olink Explore
P55285	CDH6	1765	ENSG00000113361	1004	5_30107736_G_T	5	30107736	G	T	CDH6	-0.287704	0.0442837	8.20352e-11	33693	OID20157	Olink Explore
P55285	CDH6	1765	ENSG00000113361	1004	5_30135686_T_C	5	30135686	T	C	CDH6	0.257735	0.0271983	2.63937e-21	33693	OID20157	Olink Explore
P55285	CDH6	1765	ENSG00000113361	1004	5_30139873_G_A	5	30139873	G	A	CDH6	0.217454	0.022364	2.39607e-22	33693	OID20157	Olink Explore
P55285	CDH6	1765	ENSG00000113361	1004	5_30141579_G_A	5	30141579	G	A	CDH6	0.192976	0.0227911	2.51478e-17	33693	OID20157	Olink Explore
P55285	CDH6	1765	ENSG00000113361	1004	5_30155492_A_G	5	30155492	A	G	CDH6	0.187634	0.0330844	1.41664e-08	33693	OID20157	Olink Explore
P55285	CDH6	1765	ENSG00000113361	1004	5_30163337_G_A	5	30163337	G	A	CDH6	-0.174785	0.0216066	5.99377e-16	33693	OID20157	Olink Explore
P55285	CDH6	1765	ENSG00000113361	1004	5_30165287_G_A	5	30165287	G	A	CDH6	-0.258135	0.0422372	9.86643e-10	33693	OID20157	Olink Explore
P55285	CDH6	1765	ENSG00000113361	1004	5_30183960_C_T	5	30183960	C	T	CDH6	-0.249068	0.0213323	1.69824e-31	33693	OID20157	Olink Explore
P55285	CDH6	1765	ENSG00000113361	1004	7_154723075_T_A	7	154723075	T	A	CDH6	-0.0372202	0.00680337	4.47878e-08	33693	OID20157	Olink Explore
P55285	CDH6	1765	ENSG00000113361	1004	8_105569300_A_T	8	105569300	A	T	CDH6	0.0734279	0.00721278	2.42941e-24	33693	OID20157	Olink Explore
P55285	CDH6	1765	ENSG00000113361	1004	9_132986115_C_A	9	132986115	C	A	CDH6	0.0937356	0.0136283	6.06876e-12	33693	OID20157	Olink Explore
Q92558	WASF1	12732	ENSG00000112290	8936	10_63431885_G_T	10	63431885	G	T	WASF1	0.0492714	0.00735832	2.1419e-11	33043	OID20091	Olink Explore
Q92558	WASF1	12732	ENSG00000112290	8936	11_268927_C_T	11	268927	C	T	WASF1	0.0484565	0.00863148	1.97783e-08	33043	OID20091	Olink Explore
Q92558	WASF1	12732	ENSG00000112290	8936	3_56815721_T_C	3	56815721	T	C	WASF1	0.0474944	0.00752028	2.69265e-10	33043	OID20091	Olink Explore
Q92558	WASF1	12732	ENSG00000112290	8936	7_106733272_C_T	7	106733272	C	T	WASF1	-0.0455017	0.00742382	8.83507e-10	33043	OID20091	Olink Explore
Q92558	WASF1	12732	ENSG00000112290	8936	8_105569300_A_T	8	105569300	A	T	WASF1	-0.0542308	0.0081669	3.1304e-11	33043	OID20091	Olink Explore
Q92558	WASF1	12732	ENSG00000112290	8936	9_138175011_C_T	9	138175011	C	T	WASF1	-0.0965954	0.0157617	8.87197e-10	33043	OID20091	Olink Explore
Q7Z5L0	VMO1	30387	ENSG00000182853	284013	11_116793324_G_A	11	116793324	G	A	VMO1	-0.0596619	0.00708163	3.61077e-17	33533	OID21381	Olink Explore
Q7Z5L0	VMO1	30387	ENSG00000182853	284013	11_116830638_G_A	11	116830638	G	A	VMO1	-0.446813	0.0775618	8.37491e-09	33533	OID21381	Olink Explore
Q7Z5L0	VMO1	30387	ENSG00000182853	284013	14_105903575_T_C	14	105903575	T	C	VMO1	-0.109605	0.00831528	1.12616e-39	33533	OID21381	Olink Explore
Q7Z5L0	VMO1	30387	ENSG00000182853	284013	15_58279711_C_T	15	58279711	C	T	VMO1	-0.0509328	0.00644058	2.61336e-15	33533	OID21381	Olink Explore
Q7Z5L0	VMO1	30387	ENSG00000182853	284013	15_58386521_T_C	15	58386521	T	C	VMO1	-0.126645	0.00606307	6.89604e-97	33533	OID21381	Olink Explore
Q7Z5L0	VMO1	30387	ENSG00000182853	284013	15_58431740_G_A	15	58431740	G	A	VMO1	0.142766	0.00692222	1.66112e-94	33533	OID21381	Olink Explore
Q7Z5L0	VMO1	30387	ENSG00000182853	284013	17_5801617_A_T	17	5801617	A	T	VMO1	0.298558	0.0533375	2.1743e-08	33533	OID21381	Olink Explore
Q7Z5L0	VMO1	30387	ENSG00000182853	284013	17_5821086_C_T	17	5821086	C	T	VMO1	-0.284692	0.0203931	2.72521e-44	33533	OID21381	Olink Explore
Q7Z5L0	VMO1	30387	ENSG00000182853	284013	19_44915704_T_C	19	44915704	T	C	VMO1	0.0468173	0.0059542	3.75319e-15	33533	OID21381	Olink Explore
Q7Z5L0	VMO1	30387	ENSG00000182853	284013	2_145022811_A_G	2	145022811	A	G	VMO1	0.576081	0.0984093	4.80098e-09	33533	OID21381	Olink Explore
Q7Z5L0	VMO1	30387	ENSG00000182853	284013	2_27529596_G_A	2	27529596	G	A	VMO1	-0.0338336	0.00594226	1.24291e-08	33533	OID21381	Olink Explore
Q7Z5L0	VMO1	30387	ENSG00000182853	284013	4_111075746_A_G	4	111075746	A	G	VMO1	0.106763	0.0195756	4.92811e-08	33533	OID21381	Olink Explore
Q7Z5L0	VMO1	30387	ENSG00000182853	284013	7_73612048_C_T	7	73612048	C	T	VMO1	-0.0450093	0.00775052	6.35038e-09	33533	OID21381	Olink Explore
Q7Z5L0	VMO1	30387	ENSG00000182853	284013	8_125494452_G_A	8	125494452	G	A	VMO1	-0.0432366	0.00588838	2.09315e-13	33533	OID21381	Olink Explore
Q7Z5L0	VMO1	30387	ENSG00000182853	284013	8_19982198_C_T	8	19982198	C	T	VMO1	-0.0729659	0.0108357	1.65234e-11	33533	OID21381	Olink Explore
O15444	CCL25	10624	ENSG00000131142	6370	12_100411857_T_C	12	100411857	T	C	CCL25	-0.0362731	0.00599283	1.4239e-09	34049	OID20674	Olink Explore
O15444	CCL25	10624	ENSG00000131142	6370	12_467630_T_C	12	467630	T	C	CCL25	0.123149	0.006074	2.14981e-91	34049	OID20674	Olink Explore
O15444	CCL25	10624	ENSG00000131142	6370	17_68827664_G_A	17	68827664	G	A	CCL25	-0.100429	0.0126689	2.24182e-15	34049	OID20674	Olink Explore
O15444	CCL25	10624	ENSG00000131142	6370	17_7166093_G_A	17	7166093	G	A	CCL25	0.386502	0.0408393	2.96415e-21	34049	OID20674	Olink Explore
O15444	CCL25	10624	ENSG00000131142	6370	17_7176274_C_A	17	7176274	C	A	CCL25	0.0528219	0.00741977	1.08643e-12	34049	OID20674	Olink Explore
O15444	CCL25	10624	ENSG00000131142	6370	17_9881211_A_G	17	9881211	A	G	CCL25	0.0434733	0.00632567	6.30812e-12	34049	OID20674	Olink Explore
O15444	CCL25	10624	ENSG00000131142	6370	19_48600190_C_T	19	48600190	C	T	CCL25	-0.265664	0.00741653	1e-199	34049	OID20674	Olink Explore
O15444	CCL25	10624	ENSG00000131142	6370	19_48835841_T_C	19	48835841	T	C	CCL25	-0.0491718	0.0085288	8.14761e-09	34049	OID20674	Olink Explore
O15444	CCL25	10624	ENSG00000131142	6370	20_32300072_G_A	20	32300072	G	A	CCL25	-0.0636559	0.00786962	6.0256e-16	34049	OID20674	Olink Explore
O15444	CCL25	10624	ENSG00000131142	6370	3_132690511_T_C	3	132690511	T	C	CCL25	0.303712	0.0530071	1.00633e-08	34049	OID20674	Olink Explore
O15444	CCL25	10624	ENSG00000131142	6370	4_56908677_C_T	4	56908677	C	T	CCL25	-0.0501178	0.00768359	6.90558e-11	34049	OID20674	Olink Explore
O15444	CCL25	10624	ENSG00000131142	6370	5_135096700_A_G	5	135096700	A	G	CCL25	-0.0376116	0.00610171	7.08827e-10	34049	OID20674	Olink Explore
O15444	CCL25	10624	ENSG00000131142	6370	6_160731873_C_T	6	160731873	C	T	CCL25	-0.193761	0.0232496	7.81808e-17	34049	OID20674	Olink Explore
O15444	CCL25	10624	ENSG00000131142	6370	6_160741337_T_A	6	160741337	T	A	CCL25	-0.426608	0.0764833	2.43585e-08	34049	OID20674	Olink Explore
O15444	CCL25	10624	ENSG00000131142	6370	8_10721822_G_A	8	10721822	G	A	CCL25	0.0941407	0.0114684	2.23666e-16	34049	OID20674	Olink Explore
O15444	CCL25	10624	ENSG00000131142	6370	8_42245860_A_G	8	42245860	A	G	CCL25	-0.149896	0.0129483	5.425e-31	34049	OID20674	Olink Explore
O15444	CCL25	10624	ENSG00000131142	6370	8_42376692_G_A	8	42376692	G	A	CCL25	-0.111772	0.0144509	1.03705e-14	34049	OID20674	Olink Explore
O15444	CCL25	10624	ENSG00000131142	6370	9_133252254_T_C	9	133252254	T	C	CCL25	-0.0372119	0.00617424	1.67067e-09	34049	OID20674	Olink Explore
O15444	CCL25	10624	ENSG00000131142	6370	9_133274295_A_T	9	133274295	A	T	CCL25	-0.271188	0.0077937	1e-199	34049	OID20674	Olink Explore
Q16762	TST	12388	ENSG00000128311	7263	12_54332691_A_G	12	54332691	A	G	TST	0.0456789	0.00822385	2.78503e-08	32855	OID20868	Olink Explore
Q16762	TST	12388	ENSG00000128311	7263	15_96966887_A_G	15	96966887	A	G	TST	-0.067461	0.0123141	4.2926e-08	32855	OID20868	Olink Explore
Q16762	TST	12388	ENSG00000128311	7263	5_132341354_G_T	5	132341354	G	T	TST	-0.0458306	0.00766824	2.2773e-09	32855	OID20868	Olink Explore
Q16762	TST	12388	ENSG00000128311	7263	7_106727158_A_C	7	106727158	A	C	TST	-0.0435217	0.00766721	1.37607e-08	32855	OID20868	Olink Explore
Q16762	TST	12388	ENSG00000128311	7263	8_105569300_A_T	8	105569300	A	T	TST	-0.0531298	0.00843684	3.02775e-10	32855	OID20868	Olink Explore
Q9H8J5	MANSC1	25505	ENSG00000111261	54682	1_179557079_C_T	1	179557079	C	T	MANSC1	0.181508	0.0194886	1.23652e-20	33822	OID21492	Olink Explore	MANSC1	0.1632	0.020307	9.22571e-16	35358	9557_5	SomaScan v4
Q9H8J5	MANSC1	25505	ENSG00000111261	54682	1_36477540_A_G	1	36477540	A	G	MANSC1	-0.052839	0.00771068	7.2477e-12	33822	OID21492	Olink Explore
Q9H8J5	MANSC1	25505	ENSG00000111261	54682	10_918892_C_T	10	918892	C	T	MANSC1	0.0497949	0.0087626	1.32611e-08	33822	OID21492	Olink Explore
Q9H8J5	MANSC1	25505	ENSG00000111261	54682	11_126311952_C_A	11	126311952	C	A	MANSC1	-0.138656	0.00880356	6.86278e-56	33822	OID21492	Olink Explore	MANSC1	-0.1184	0.008906	2.48714e-40	35376	9557_5	SomaScan v4
Q9H8J5	MANSC1	25505	ENSG00000111261	54682	11_309127_A_G	11	309127	A	G	MANSC1	-0.0598411	0.00803391	9.43626e-14	33822	OID21492	Olink Explore	MANSC1	-0.0563	0.008898	2.5e-10	35337	9557_5	SomaScan v4
Q9H8J5	MANSC1	25505	ENSG00000111261	54682	11_86111876_T_C	11	86111876	T	C	MANSC1	-0.0532025	0.00941078	1.57344e-08	33822	OID21492	Olink Explore
Q9H8J5	MANSC1	25505	ENSG00000111261	54682	12_123667294_T_G	12	123667294	T	G	MANSC1	0.201766	0.0331127	1.10601e-09	33822	OID21492	Olink Explore
Q9H8J5	MANSC1	25505	ENSG00000111261	54682	13_21461663_G_A	13	21461663	G	A	MANSC1	0.0613148	0.00847024	4.52481e-13	33822	OID21492	Olink Explore
Q9H8J5	MANSC1	25505	ENSG00000111261	54682	14_24325108_A_G	14	24325108	A	G	MANSC1	0.050872	0.00902348	1.72298e-08	33822	OID21492	Olink Explore
Q9H8J5	MANSC1	25505	ENSG00000111261	54682	14_64456448_G_T	14	64456448	G	T	MANSC1	-0.0491402	0.00804453	1.00556e-09	33822	OID21492	Olink Explore
Q9H8J5	MANSC1	25505	ENSG00000111261	54682	15_64185880_G_A	15	64185880	G	A	MANSC1	0.0812913	0.0117963	5.52968e-12	33822	OID21492	Olink Explore
Q9H8J5	MANSC1	25505	ENSG00000111261	54682	16_20355808_A_G	16	20355808	A	G	MANSC1	-0.0678545	0.00951037	9.69393e-13	33822	OID21492	Olink Explore
Q9H8J5	MANSC1	25505	ENSG00000111261	54682	17_40003082_T_C	17	40003082	T	C	MANSC1	-0.0631572	0.00753955	5.43876e-17	33822	OID21492	Olink Explore
Q9H8J5	MANSC1	25505	ENSG00000111261	54682	17_69085137_A_G	17	69085137	A	G	MANSC1	0.152337	0.0250988	1.28336e-09	33822	OID21492	Olink Explore	MANSC1	0.1612	0.026007	5.70598e-10	35371	9557_5	SomaScan v4
Q9H8J5	MANSC1	25505	ENSG00000111261	54682	17_7166093_G_A	17	7166093	G	A	MANSC1	0.735082	0.051482	2.98263e-46	33822	OID21492	Olink Explore	MANSC1	0.5985	0.048443	4.59304e-35	35370	9557_5	SomaScan v4
Q9H8J5	MANSC1	25505	ENSG00000111261	54682	17_7176997_C_T	17	7176997	C	T	MANSC1	0.0742529	0.00946761	4.40453e-15	33822	OID21492	Olink Explore
Q9H8J5	MANSC1	25505	ENSG00000111261	54682	17_81301025_A_G	17	81301025	A	G	MANSC1	-0.0586752	0.00772358	3.03319e-14	33822	OID21492	Olink Explore
Q9H8J5	MANSC1	25505	ENSG00000111261	54682	19_35058218_C_T	19	35058218	C	T	MANSC1	-0.0552734	0.00988119	2.22157e-08	33822	OID21492	Olink Explore
Q9H8J5	MANSC1	25505	ENSG00000111261	54682	19_35851310_C_T	19	35851310	C	T	MANSC1	0.0485551	0.00803604	1.52048e-09	33822	OID21492	Olink Explore
Q9H8J5	MANSC1	25505	ENSG00000111261	54682	19_48703728_G_A	19	48703728	G	A	MANSC1	0.0420803	0.0075378	2.36979e-08	33822	OID21492	Olink Explore
Q9H8J5	MANSC1	25505	ENSG00000111261	54682	19_49534760_C_T	19	49534760	C	T	MANSC1	0.0568199	0.00864461	4.93515e-11	33822	OID21492	Olink Explore
Q9H8J5	MANSC1	25505	ENSG00000111261	54682	19_836059_C_T	19	836059	C	T	MANSC1	0.0936725	0.00889949	6.58415e-26	33822	OID21492	Olink Explore
Q9H8J5	MANSC1	25505	ENSG00000111261	54682	2_113074735_T_C	2	113074735	T	C	MANSC1	-0.041512	0.00757093	4.17994e-08	33822	OID21492	Olink Explore
Q9H8J5	MANSC1	25505	ENSG00000111261	54682	2_16068011_C_A	2	16068011	C	A	MANSC1	-0.619967	0.113707	4.97153e-08	33822	OID21492	Olink Explore
Q9H8J5	MANSC1	25505	ENSG00000111261	54682	2_162107791_G_A	2	162107791	G	A	MANSC1	-0.122429	0.0157207	6.81868e-15	33822	OID21492	Olink Explore
Q9H8J5	MANSC1	25505	ENSG00000111261	54682	2_27508073_T_C	2	27508073	T	C	MANSC1	0.0821936	0.00767188	8.78618e-27	33822	OID21492	Olink Explore	MANSC1	0.0682	0.008742	6.11505e-15	35373	9557_5	SomaScan v4
Q9H8J5	MANSC1	25505	ENSG00000111261	54682	2_43226582_G_A	2	43226582	G	A	MANSC1	0.0987726	0.014882	3.20037e-11	33822	OID21492	Olink Explore
Q9H8J5	MANSC1	25505	ENSG00000111261	54682	2_62312181_C_T	2	62312181	C	T	MANSC1	0.0534843	0.00779807	6.95024e-12	33822	OID21492	Olink Explore
Q9H8J5	MANSC1	25505	ENSG00000111261	54682	3_58422952_G_A	3	58422952	G	A	MANSC1	0.0562654	0.00774268	3.6779e-13	33822	OID21492	Olink Explore
Q9H8J5	MANSC1	25505	ENSG00000111261	54682	4_102267552_C_T	4	102267552	C	T	MANSC1	0.0860181	0.014257	1.60554e-09	33822	OID21492	Olink Explore
Q9H8J5	MANSC1	25505	ENSG00000111261	54682	4_186236079_G_A	4	186236079	G	A	MANSC1	-0.0731001	0.00749779	1.8531e-22	33822	OID21492	Olink Explore
Q9H8J5	MANSC1	25505	ENSG00000111261	54682	4_724801_C_T	4	724801	C	T	MANSC1	0.0557592	0.00808113	5.20236e-12	33822	OID21492	Olink Explore
Q9H8J5	MANSC1	25505	ENSG00000111261	54682	8_6980417_C_T	8	6980417	C	T	MANSC1	-0.0588321	0.00818769	6.70039e-13	33822	OID21492	Olink Explore
Q9H8J5	MANSC1	25505	ENSG00000111261	54682	8_9326086_A_G	8	9326086	A	G	MANSC1	-0.0780852	0.0129674	1.72624e-09	33822	OID21492	Olink Explore
Q9H8J5	MANSC1	25505	ENSG00000111261	54682	9_113249645_C_T	9	113249645	C	T	MANSC1	-0.0482433	0.00792074	1.1238e-09	33822	OID21492	Olink Explore
Q9H8J5	MANSC1	25505	ENSG00000111261	54682	9_133274295_A_T	9	133274295	A	T	MANSC1	-0.0913852	0.00969058	4.08884e-21	33822	OID21492	Olink Explore
Q9H8J5	MANSC1	25505	ENSG00000111261	54682	X_112860407_G_A	X	112860407	G	A	MANSC1	-0.0540838	0.00747465	4.6334e-13	33822	OID21492	Olink Explore
Q5T4W7	ARTN	727	ENSG00000117407	9048	14_105903575_T_C	14	105903575	T	C	ARTN	0.0916024	0.0113153	5.70427e-16	33084	OID20446	Olink Explore
O75534	CSDE1	29905	ENSG00000009307	7812	3_56815721_T_C	3	56815721	T	C	CSDE1	0.0734898	0.00779194	4.04203e-21	32862	OID30183	Olink Explore	CSDE1	0.0521	0.008158	1.69699e-10	35347	12735_39	SomaScan v4
O75534	CSDE1	29905	ENSG00000009307	7812	7_106733272_C_T	7	106733272	C	T	CSDE1	-0.0465205	0.00769733	1.50598e-09	32862	OID30183	Olink Explore
Q9NZQ7	CD274	17635	ENSG00000120217	29126	1_161509069_T_C	1	161509069	T	C	CD274	0.0607408	0.00727502	6.87068e-17	33436	OID20966	Olink Explore
Q9NZQ7	CD274	17635	ENSG00000120217	29126	1_179557079_C_T	1	179557079	C	T	CD274	0.103659	0.0187373	3.16191e-08	33436	OID20966	Olink Explore
Q9NZQ7	CD274	17635	ENSG00000120217	29126	1_184702964_G_A	1	184702964	G	A	CD274	0.195967	0.0263345	9.95864e-14	33436	OID20966	Olink Explore
Q9NZQ7	CD274	17635	ENSG00000120217	29126	10_63389329_G_A	10	63389329	G	A	CD274	-0.0394743	0.00722786	4.72367e-08	33436	OID20966	Olink Explore
Q9NZQ7	CD274	17635	ENSG00000120217	29126	12_111446804_T_C	12	111446804	T	C	CD274	-0.0824394	0.00716682	1.27497e-30	33436	OID20966	Olink Explore
Q9NZQ7	CD274	17635	ENSG00000120217	29126	12_54336088_T_C	12	54336088	T	C	CD274	0.0404277	0.00728561	2.87343e-08	33436	OID20966	Olink Explore
Q9NZQ7	CD274	17635	ENSG00000120217	29126	14_94371805_G_T	14	94371805	G	T	CD274	0.216081	0.0247018	2.17972e-18	33436	OID20966	Olink Explore
Q9NZQ7	CD274	17635	ENSG00000120217	29126	17_66228657_C_T	17	66228657	C	T	CD274	0.150508	0.021156	1.12564e-12	33436	OID20966	Olink Explore
Q9NZQ7	CD274	17635	ENSG00000120217	29126	18_44615220_A_G	18	44615220	A	G	CD274	0.287604	0.0523488	3.92934e-08	33436	OID20966	Olink Explore
Q9NZQ7	CD274	17635	ENSG00000120217	29126	3_56815721_T_C	3	56815721	T	C	CD274	0.0485843	0.00731308	3.06337e-11	33436	OID20966	Olink Explore
Q9NZQ7	CD274	17635	ENSG00000120217	29126	8_105569300_A_T	8	105569300	A	T	CD274	-0.0607222	0.00795314	2.2584e-14	33436	OID20966	Olink Explore
Q9NZQ7	CD274	17635	ENSG00000120217	29126	9_6479068_A_G	9	6479068	A	G	CD274	0.0638742	0.0103242	6.13875e-10	33436	OID20966	Olink Explore
P35542	SAA4	10516	ENSG00000148965	6291	16_56962299_G_A	16	56962299	G	A	SAA4	0.0423261	0.00735987	8.87544e-09	33995	OID30726	Olink Explore
P35542	SAA4	10516	ENSG00000148965	6291	2_27518370_T_C	2	27518370	T	C	SAA4	-0.0650338	0.00751482	4.96935e-18	33995	OID30726	Olink Explore
P35542	SAA4	10516	ENSG00000148965	6291	4_42907442_A_G	4	42907442	A	G	SAA4	-0.381877	0.0696732	4.2299e-08	33995	OID30726	Olink Explore
Q9Y5P4	CERT1	2205	ENSG00000113163	10087	10_63188924_T_C	10	63188924	T	C	CERT	0.0470339	0.00825479	1.21386e-08	32922	OID20857	Olink Explore
Q9Y5P4	CERT1	2205	ENSG00000113163	10087	12_54325905_A_G	12	54325905	A	G	CERT	0.0551486	0.00772383	9.33039e-13	32922	OID20857	Olink Explore
Q9Y5P4	CERT1	2205	ENSG00000113163	10087	14_68877573_T_G	14	68877573	T	G	CERT	0.050132	0.00894697	2.10392e-08	32922	OID20857	Olink Explore
Q9Y5P4	CERT1	2205	ENSG00000113163	10087	17_29467463_T_C	17	29467463	T	C	CERT	-0.0452764	0.00761945	2.8119e-09	32922	OID20857	Olink Explore
Q9Y5P4	CERT1	2205	ENSG00000113163	10087	3_56815721_T_C	3	56815721	T	C	CERT	0.083871	0.00774584	2.5398e-27	32922	OID20857	Olink Explore	COL4A3BP	0.0727	0.00811	3.11172e-19	35356	13950_9	SomaScan v4
Q9Y5P4	CERT1	2205	ENSG00000113163	10087	3_56815721_T_C	3	56815721	T	C	CERT	0.083871	0.00774584	2.5398e-27	32922	OID20857	Olink Explore	COL4A3BP	0.0673	0.008174	1.82012e-16	35350	13535_2	SomaScan v4
Q9Y5P4	CERT1	2205	ENSG00000113163	10087	7_106733200_C_T	7	106733200	C	T	CERT	-0.0540401	0.00763868	1.49934e-12	32922	OID20857	Olink Explore
Q08334	IL10RB	5965	ENSG00000243646	3588	1_1026084_G_T	1	1026084	G	T	IL10RB	0.041858	0.00720924	6.39219e-09	33848	OID20696	Olink Explore
Q08334	IL10RB	5965	ENSG00000243646	3588	1_160295078_C_T	1	160295078	C	T	IL10RB	0.104218	0.0189808	4.00359e-08	33848	OID20696	Olink Explore
Q08334	IL10RB	5965	ENSG00000243646	3588	1_179557079_C_T	1	179557079	C	T	IL10RB	0.192164	0.017704	1.90327e-27	33848	OID20696	Olink Explore
Q08334	IL10RB	5965	ENSG00000243646	3588	1_199998121_C_A	1	199998121	C	A	IL10RB	0.080173	0.0143543	2.33292e-08	33848	OID20696	Olink Explore
Q08334	IL10RB	5965	ENSG00000243646	3588	1_45629471_C_A	1	45629471	C	A	IL10RB	0.0423576	0.00775297	4.67079e-08	33848	OID20696	Olink Explore
Q08334	IL10RB	5965	ENSG00000243646	3588	1_47496292_T_A	1	47496292	T	A	IL10RB	0.0597973	0.0085666	2.94578e-12	33848	OID20696	Olink Explore
Q08334	IL10RB	5965	ENSG00000243646	3588	11_126359722_C_T	11	126359722	C	T	IL10RB	0.0885611	0.0131004	1.37816e-11	33848	OID20696	Olink Explore
Q08334	IL10RB	5965	ENSG00000243646	3588	11_126400946_C_T	11	126400946	C	T	IL10RB	-0.0760909	0.012864	3.31864e-09	33848	OID20696	Olink Explore
Q08334	IL10RB	5965	ENSG00000243646	3588	15_101227617_T_G	15	101227617	T	G	IL10RB	0.0442798	0.00706985	3.77172e-10	33848	OID20696	Olink Explore
Q08334	IL10RB	5965	ENSG00000243646	3588	16_20381010_G_A	16	20381010	G	A	IL10RB	-0.0563329	0.00863471	6.84542e-11	33848	OID20696	Olink Explore
Q08334	IL10RB	5965	ENSG00000243646	3588	16_89648874_G_A	16	89648874	G	A	IL10RB	-0.0383488	0.00692859	3.11473e-08	33848	OID20696	Olink Explore
Q08334	IL10RB	5965	ENSG00000243646	3588	17_7166093_G_A	17	7166093	G	A	IL10RB	0.413368	0.0465405	6.57355e-19	33848	OID20696	Olink Explore
Q08334	IL10RB	5965	ENSG00000243646	3588	17_81244914_C_T	17	81244914	C	T	IL10RB	0.0703398	0.00684741	9.37778e-25	33848	OID20696	Olink Explore
Q08334	IL10RB	5965	ENSG00000243646	3588	19_49534760_C_T	19	49534760	C	T	IL10RB	0.0459106	0.00784342	4.81648e-09	33848	OID20696	Olink Explore
Q08334	IL10RB	5965	ENSG00000243646	3588	2_162107791_G_A	2	162107791	G	A	IL10RB	-0.0779346	0.0142661	4.68339e-08	33848	OID20696	Olink Explore
Q08334	IL10RB	5965	ENSG00000243646	3588	22_36392958_A_G	22	36392958	A	G	IL10RB	-0.0644147	0.0107115	1.81426e-09	33848	OID20696	Olink Explore
Q08334	IL10RB	5965	ENSG00000243646	3588	3_171270556_T_C	3	171270556	T	C	IL10RB	0.0425955	0.00681118	4.00664e-10	33848	OID20696	Olink Explore
Q08334	IL10RB	5965	ENSG00000243646	3588	3_46846708_T_C	3	46846708	T	C	IL10RB	0.0785787	0.0114161	5.85464e-12	33848	OID20696	Olink Explore
Q08334	IL10RB	5965	ENSG00000243646	3588	3_56856503_T_G	3	56856503	T	G	IL10RB	-0.163052	0.0296882	3.97064e-08	33848	OID20696	Olink Explore
Q08334	IL10RB	5965	ENSG00000243646	3588	9_133266772_C_T	9	133266772	C	T	IL10RB	0.116606	0.0141116	1.41906e-16	33848	OID20696	Olink Explore
Q08334	IL10RB	5965	ENSG00000243646	3588	X_112860407_G_A	X	112860407	G	A	IL10RB	-0.0453143	0.00679432	2.56744e-11	33848	OID20696	Olink Explore
P20774	OGN	8126	ENSG00000106809	4969	11_30738788_T_C	11	30738788	T	C	OGN	-0.0382575	0.00629906	1.25127e-09	33687	OID21123	Olink Explore
P20774	OGN	8126	ENSG00000106809	4969	11_32906232_G_T	11	32906232	G	T	OGN	-0.111796	0.0152747	2.49747e-13	33687	OID21123	Olink Explore
P20774	OGN	8126	ENSG00000106809	4969	15_31404733_C_T	15	31404733	C	T	OGN	0.044342	0.0074509	2.66146e-09	33687	OID21123	Olink Explore
P20774	OGN	8126	ENSG00000106809	4969	16_20347945_G_T	16	20347945	G	T	OGN	-0.0595476	0.0080256	1.17382e-13	33687	OID21123	Olink Explore
P20774	OGN	8126	ENSG00000106809	4969	20_41465204_C_T	20	41465204	C	T	OGN	0.0560977	0.00954366	4.15231e-09	33687	OID21123	Olink Explore
P20774	OGN	8126	ENSG00000106809	4969	4_76490987_G_A	4	76490987	G	A	OGN	0.0434656	0.00627087	4.16869e-12	33687	OID21123	Olink Explore
P20774	OGN	8126	ENSG00000106809	4969	7_1245559_A_T	7	1245559	A	T	OGN	0.0461037	0.00733874	3.33741e-10	33687	OID21123	Olink Explore
P20774	OGN	8126	ENSG00000106809	4969	7_151716038_T_C	7	151716038	T	C	OGN	0.0388071	0.00696141	2.4809e-08	33687	OID21123	Olink Explore
P20774	OGN	8126	ENSG00000106809	4969	9_93619818_C_T	9	93619818	C	T	OGN	0.0623318	0.00714291	2.62906e-18	33687	OID21123	Olink Explore
Q99733	NAP1L4	7640	ENSG00000205531	4676	1_247876149_C_T	1	247876149	C	T	NAP1L4	-0.0532997	0.00773824	5.665e-12	33728	OID31475	Olink Explore	NAP1L4	-0.0479	0.008567	2.25201e-08	35156	19188_21	SomaScan v4
Q99733	NAP1L4	7640	ENSG00000205531	4676	10_63373396_A_C	10	63373396	A	C	NAP1L4	0.0493516	0.00787407	3.66632e-10	33728	OID31475	Olink Explore
Q99733	NAP1L4	7640	ENSG00000205531	4676	17_76423251_C_T	17	76423251	C	T	NAP1L4	0.0707056	0.00726642	2.23563e-22	33728	OID31475	Olink Explore
Q99733	NAP1L4	7640	ENSG00000205531	4676	3_56815721_T_C	3	56815721	T	C	NAP1L4	0.0535971	0.00741512	4.89892e-13	33728	OID31475	Olink Explore
Q99733	NAP1L4	7640	ENSG00000205531	4676	7_106733200_C_T	7	106733200	C	T	NAP1L4	-0.0418369	0.00731455	1.06723e-08	33728	OID31475	Olink Explore
Q99733	NAP1L4	7640	ENSG00000205531	4676	7_23069604_C_A	7	23069604	C	A	NAP1L4	0.734521	0.133496	3.75103e-08	33728	OID31475	Olink Explore
Q99733	NAP1L4	7640	ENSG00000205531	4676	8_105569300_A_T	8	105569300	A	T	NAP1L4	-0.0662075	0.00804194	1.82936e-16	33728	OID31475	Olink Explore
Q15633	TARBP2	11569	ENSG00000139546	6895	10_63288546_C_A	10	63288546	C	A	TARBP2	0.0504158	0.00764575	4.28253e-11	32922	OID20870	Olink Explore
Q15633	TARBP2	11569	ENSG00000139546	6895	11_180258_T_C	11	180258	T	C	TARBP2	0.0556244	0.00962298	7.4535e-09	32922	OID20870	Olink Explore
Q15633	TARBP2	11569	ENSG00000139546	6895	3_56815721_T_C	3	56815721	T	C	TARBP2	0.0726509	0.00765753	2.36646e-21	32922	OID20870	Olink Explore
Q15633	TARBP2	11569	ENSG00000139546	6895	5_132485305_G_A	5	132485305	G	A	TARBP2	-0.0460481	0.00772307	2.48554e-09	32922	OID20870	Olink Explore
Q15633	TARBP2	11569	ENSG00000139546	6895	7_106732457_G_A	7	106732457	G	A	TARBP2	-0.054663	0.00752397	3.72477e-13	32922	OID20870	Olink Explore
P42768	WAS	12731	ENSG00000015285	7454	3_186741160_A_G	3	186741160	A	G	WAS	0.0620804	0.00777061	1.35894e-15	33084	OID20479	Olink Explore
P42768	WAS	12731	ENSG00000015285	7454	4_186236079_G_A	4	186236079	G	A	WAS	0.112924	0.00764995	2.59717e-49	33084	OID20479	Olink Explore
P42768	WAS	12731	ENSG00000015285	7454	5_177409531_A_G	5	177409531	A	G	WAS	0.0871033	0.00874385	2.24233e-23	33084	OID20479	Olink Explore
Q12860	CNTN1	2171	ENSG00000018236	1272	10_100315722_G_A	10	100315722	G	A	CNTN1	-0.049867	0.00880386	1.4769e-08	34090	OID20307	Olink Explore
Q12860	CNTN1	2171	ENSG00000018236	1272	10_17833858_T_G	10	17833858	T	G	CNTN1	0.0592356	0.00692372	1.17409e-17	34090	OID20307	Olink Explore	CNTN1	0.0494	0.008747	1.62401e-08	35352	2974_61	SomaScan v4
Q12860	CNTN1	2171	ENSG00000018236	1272	12_106974102_T_G	12	106974102	T	G	CNTN1	-0.03782	0.00679094	2.55941e-08	34090	OID20307	Olink Explore
Q12860	CNTN1	2171	ENSG00000018236	1272	12_112123368_G_A	12	112123368	G	A	CNTN1	-0.192161	0.0341178	1.77848e-08	34090	OID20307	Olink Explore
Q12860	CNTN1	2171	ENSG00000018236	1272	12_37785040_G_A	12	37785040	G	A	CNTN1	0.170948	0.0243229	2.09122e-12	34090	OID20307	Olink Explore
Q12860	CNTN1	2171	ENSG00000018236	1272	12_39452988_G_T	12	39452988	G	T	CNTN1	0.498493	0.0896548	2.69563e-08	34090	OID20307	Olink Explore
Q12860	CNTN1	2171	ENSG00000018236	1272	12_39626954_G_T	12	39626954	G	T	CNTN1	0.177431	0.0319017	2.66999e-08	34090	OID20307	Olink Explore
Q12860	CNTN1	2171	ENSG00000018236	1272	12_41761639_G_A	12	41761639	G	A	CNTN1	0.138063	0.0223921	7.01714e-10	34090	OID20307	Olink Explore
Q12860	CNTN1	2171	ENSG00000018236	1272	12_41805199_T_C	12	41805199	T	C	CNTN1	0.224017	0.0367208	1.05706e-09	34090	OID20307	Olink Explore
Q12860	CNTN1	2171	ENSG00000018236	1272	12_42051118_C_T	12	42051118	C	T	CNTN1	-0.187918	0.0330795	1.34076e-08	34090	OID20307	Olink Explore
Q12860	CNTN1	2171	ENSG00000018236	1272	12_56229563_C_T	12	56229563	C	T	CNTN1	0.0763857	0.0137962	3.08184e-08	34090	OID20307	Olink Explore
Q12860	CNTN1	2171	ENSG00000018236	1272	14_94378610_C_T	14	94378610	C	T	CNTN1	0.152717	0.023011	3.20848e-11	34090	OID20307	Olink Explore
Q12860	CNTN1	2171	ENSG00000018236	1272	16_14370381_C_T	16	14370381	C	T	CNTN1	0.0528616	0.00947197	2.39343e-08	34090	OID20307	Olink Explore
Q12860	CNTN1	2171	ENSG00000018236	1272	16_306689_G_A	16	306689	G	A	CNTN1	-0.216753	0.00677969	1e-199	34090	OID20307	Olink Explore
Q12860	CNTN1	2171	ENSG00000018236	1272	16_375129_T_G	16	375129	T	G	CNTN1	-0.901478	0.110092	2.64606e-16	34090	OID20307	Olink Explore
Q12860	CNTN1	2171	ENSG00000018236	1272	16_383623_A_G	16	383623	A	G	CNTN1	-0.164904	0.00881553	4.41672e-78	34090	OID20307	Olink Explore
Q12860	CNTN1	2171	ENSG00000018236	1272	16_75386852_C_T	16	75386852	C	T	CNTN1	0.0506265	0.00815125	5.26866e-10	34090	OID20307	Olink Explore
Q12860	CNTN1	2171	ENSG00000018236	1272	17_69085137_A_G	17	69085137	A	G	CNTN1	0.143899	0.0219988	6.10239e-11	34090	OID20307	Olink Explore
Q12860	CNTN1	2171	ENSG00000018236	1272	17_7166093_G_A	17	7166093	G	A	CNTN1	0.48088	0.0452784	2.39221e-26	34090	OID20307	Olink Explore
Q12860	CNTN1	2171	ENSG00000018236	1272	2_27375230_T_C	2	27375230	T	C	CNTN1	0.0404083	0.00676451	2.32103e-09	34090	OID20307	Olink Explore
Q12860	CNTN1	2171	ENSG00000018236	1272	22_43928850_C_T	22	43928850	C	T	CNTN1	0.044969	0.00793666	1.46177e-08	34090	OID20307	Olink Explore
Q12860	CNTN1	2171	ENSG00000018236	1272	5_109856211_A_C	5	109856211	A	C	CNTN1	0.0390503	0.00702035	2.66017e-08	34090	OID20307	Olink Explore
Q12860	CNTN1	2171	ENSG00000018236	1272	6_6749556_C_T	6	6749556	C	T	CNTN1	0.0403764	0.00695217	6.33213e-09	34090	OID20307	Olink Explore
Q12860	CNTN1	2171	ENSG00000018236	1272	7_139041132_C_T	7	139041132	C	T	CNTN1	-0.0458088	0.0065965	3.80014e-12	34090	OID20307	Olink Explore
Q12860	CNTN1	2171	ENSG00000018236	1272	7_139109403_A_T	7	139109403	A	T	CNTN1	-0.152119	0.0110402	3.42531e-43	34090	OID20307	Olink Explore	CNTN1	-0.1317	0.01512	3.03319e-18	35380	2974_61	SomaScan v4
Q12860	CNTN1	2171	ENSG00000018236	1272	8_9326154_A_G	8	9326154	A	G	CNTN1	-0.0697533	0.0113718	8.5765e-10	34090	OID20307	Olink Explore
Q8NHP1	AKR7L	24056	ENSG00000211454	246181	14_106121297_A_C	14	106121297	A	C	AKR7L	0.0605283	0.0095096	1.95326e-10	32981	OID30488	Olink Explore
Q8NHP1	AKR7L	24056	ENSG00000211454	246181	14_21737747_T_C	14	21737747	T	C	AKR7L	-0.0655734	0.00797736	2.0361e-16	32981	OID30488	Olink Explore
Q8NHP1	AKR7L	24056	ENSG00000211454	246181	22_43928975_G_A	22	43928975	G	A	AKR7L	0.075841	0.00915272	1.1695e-16	32981	OID30488	Olink Explore
Q8NHP1	AKR7L	24056	ENSG00000211454	246181	8_125469835_A_G	8	125469835	A	G	AKR7L	-0.0448773	0.0075585	2.89701e-09	32981	OID30488	Olink Explore
P00797	REN	9958	ENSG00000143839	5972	1_10736809_T_C	1	10736809	T	C	REN	-0.0446393	0.00759482	4.16265e-09	33693	OID20201	Olink Explore
P00797	REN	9958	ENSG00000143839	5972	1_112701811_T_C	1	112701811	T	C	REN	-0.0520455	0.00953945	4.87495e-08	33693	OID20201	Olink Explore
P00797	REN	9958	ENSG00000143839	5972	1_163638040_A_G	1	163638040	A	G	REN	0.0576953	0.0072254	1.40443e-15	33693	OID20201	Olink Explore
P00797	REN	9958	ENSG00000143839	5972	1_230714126_C_T	1	230714126	C	T	REN	-0.0501892	0.00732773	7.42506e-12	33693	OID20201	Olink Explore
P00797	REN	9958	ENSG00000143839	5972	1_233964571_C_T	1	233964571	C	T	REN	0.0488974	0.00856512	1.13705e-08	33693	OID20201	Olink Explore
P00797	REN	9958	ENSG00000143839	5972	10_92686284_G_A	10	92686284	G	A	REN	0.0403639	0.00715005	1.64926e-08	33693	OID20201	Olink Explore
P00797	REN	9958	ENSG00000143839	5972	11_1892909_C_T	11	1892909	C	T	REN	-0.048219	0.00737879	6.36942e-11	33693	OID20201	Olink Explore
P00797	REN	9958	ENSG00000143839	5972	15_80737873_C_T	15	80737873	C	T	REN	-0.0401921	0.00716097	1.99232e-08	33693	OID20201	Olink Explore
P00797	REN	9958	ENSG00000143839	5972	2_203216952_C_T	2	203216952	C	T	REN	0.0980331	0.0107022	5.18561e-20	33693	OID20201	Olink Explore
P00797	REN	9958	ENSG00000143839	5972	4_110485340_G_A	4	110485340	G	A	REN	0.0466863	0.00715205	6.68036e-11	33693	OID20201	Olink Explore
P00797	REN	9958	ENSG00000143839	5972	6_37650369_A_T	6	37650369	A	T	REN	-0.720454	0.130101	3.0657e-08	33693	OID20201	Olink Explore
P00797	REN	9958	ENSG00000143839	5972	7_139453805_C_T	7	139453805	C	T	REN	-0.0435301	0.00760233	1.02896e-08	33693	OID20201	Olink Explore
P00797	REN	9958	ENSG00000143839	5972	7_27216845_T_C	7	27216845	T	C	REN	-0.0927799	0.0148583	4.25618e-10	33693	OID20201	Olink Explore
Q9BWV1	BOC	17173	ENSG00000144857	91653	11_126416693_A_C	11	126416693	A	C	BOC	-0.0446136	0.00755658	3.54911e-09	33043	OID20116	Olink Explore
Q9BWV1	BOC	17173	ENSG00000144857	91653	12_47749532_A_G	12	47749532	A	G	BOC	0.242427	0.0359191	1.48594e-11	33043	OID20116	Olink Explore
Q9BWV1	BOC	17173	ENSG00000144857	91653	15_101365761_T_G	15	101365761	T	G	BOC	-0.0493658	0.00793706	4.98253e-10	33043	OID20116	Olink Explore
Q9BWV1	BOC	17173	ENSG00000144857	91653	15_101528455_G_A	15	101528455	G	A	BOC	-0.0633069	0.00864573	2.43725e-13	33043	OID20116	Olink Explore
Q9BWV1	BOC	17173	ENSG00000144857	91653	17_69253570_C_T	17	69253570	C	T	BOC	0.130502	0.0234552	2.6384e-08	33043	OID20116	Olink Explore
Q9BWV1	BOC	17173	ENSG00000144857	91653	17_7166093_G_A	17	7166093	G	A	BOC	0.555345	0.0516329	5.57314e-27	33043	OID20116	Olink Explore
Q9BWV1	BOC	17173	ENSG00000144857	91653	17_7176997_C_T	17	7176997	C	T	BOC	0.0558732	0.0094247	3.05936e-09	33043	OID20116	Olink Explore
Q9BWV1	BOC	17173	ENSG00000144857	91653	2_27508073_T_C	2	27508073	T	C	BOC	0.0637784	0.00765504	7.97811e-17	33043	OID20116	Olink Explore
Q9BWV1	BOC	17173	ENSG00000144857	91653	22_38205224_G_T	22	38205224	G	T	BOC	0.0491341	0.00755819	7.99098e-11	33043	OID20116	Olink Explore
Q9BWV1	BOC	17173	ENSG00000144857	91653	22_43928850_C_T	22	43928850	C	T	BOC	0.0533004	0.00901667	3.39391e-09	33043	OID20116	Olink Explore
Q9BWV1	BOC	17173	ENSG00000144857	91653	3_98713142_C_T	3	98713142	C	T	BOC	-0.0478803	0.00761342	3.19654e-10	33043	OID20116	Olink Explore
Q9BWV1	BOC	17173	ENSG00000144857	91653	4_176509258_T_A	4	176509258	T	A	BOC	0.052205	0.00834387	3.93233e-10	33043	OID20116	Olink Explore
Q9BWV1	BOC	17173	ENSG00000144857	91653	7_73509008_A_G	7	73509008	A	G	BOC	0.0660058	0.00944102	2.72207e-12	33043	OID20116	Olink Explore
Q9BWV1	BOC	17173	ENSG00000144857	91653	8_22190977_G_A	8	22190977	G	A	BOC	-0.143682	0.0166432	5.97173e-18	33043	OID20116	Olink Explore
Q9BWV1	BOC	17173	ENSG00000144857	91653	9_133255801_C_T	9	133255801	C	T	BOC	0.128679	0.0155014	1.03157e-16	33043	OID20116	Olink Explore
Q9BWV1	BOC	17173	ENSG00000144857	91653	9_16416997_T_C	9	16416997	T	C	BOC	-0.046264	0.0075011	6.93234e-10	33043	OID20116	Olink Explore
P56645	PER3	8847	ENSG00000049246	8863	1_8866270_C_T	1	8866270	C	T	PER3	-0.0714311	0.00998525	8.4489e-13	32981	OID30511	Olink Explore
P56645	PER3	8847	ENSG00000049246	8863	12_95011497_C_T	12	95011497	C	T	PER3	-0.08625	0.00920087	6.9759e-21	32981	OID30511	Olink Explore
P56645	PER3	8847	ENSG00000049246	8863	16_88500925_C_T	16	88500925	C	T	PER3	0.0740292	0.0133779	3.13531e-08	32981	OID30511	Olink Explore
P56645	PER3	8847	ENSG00000049246	8863	18_58787925_G_A	18	58787925	G	A	PER3	-0.0428279	0.00722039	3.00151e-09	32981	OID30511	Olink Explore
P56645	PER3	8847	ENSG00000049246	8863	3_141375367_G_A	3	141375367	G	A	PER3	-0.0504496	0.00717561	2.05494e-12	32981	OID30511	Olink Explore
P56645	PER3	8847	ENSG00000049246	8863	3_56815721_T_C	3	56815721	T	C	PER3	0.0518138	0.00726415	9.83332e-13	32981	OID30511	Olink Explore
P56645	PER3	8847	ENSG00000049246	8863	4_139129321_C_T	4	139129321	C	T	PER3	0.0495556	0.00772632	1.41867e-10	32981	OID30511	Olink Explore
P56645	PER3	8847	ENSG00000049246	8863	8_105569300_A_T	8	105569300	A	T	PER3	-0.132938	0.00790379	1.7555e-63	32981	OID30511	Olink Explore
Q9P126	CLEC1B	24356	ENSG00000165682	51266	1_205206292_G_T	1	205206292	G	T	CLEC1B	0.0585277	0.0104854	2.38007e-08	33962	OID21061	Olink Explore
Q9P126	CLEC1B	24356	ENSG00000165682	51266	1_247876149_C_T	1	247876149	C	T	CLEC1B	-0.0446947	0.00795415	1.92022e-08	33962	OID21061	Olink Explore
Q9P126	CLEC1B	24356	ENSG00000165682	51266	10_102576669_A_C	10	102576669	A	C	CLEC1B	0.0489379	0.00865523	1.56628e-08	33962	OID21061	Olink Explore
Q9P126	CLEC1B	24356	ENSG00000165682	51266	10_63344740_A_G	10	63344740	A	G	CLEC1B	0.0915329	0.00766767	7.54397e-33	33962	OID21061	Olink Explore
Q9P126	CLEC1B	24356	ENSG00000165682	51266	12_111395984_G_A	12	111395984	G	A	CLEC1B	-0.0467653	0.00755496	6.01589e-10	33962	OID21061	Olink Explore
Q9P126	CLEC1B	24356	ENSG00000165682	51266	12_6173262_C_T	12	6173262	C	T	CLEC1B	-0.0458382	0.00765477	2.12197e-09	33962	OID21061	Olink Explore
Q9P126	CLEC1B	24356	ENSG00000165682	51266	16_81837364_C_T	16	81837364	C	T	CLEC1B	0.0605728	0.0108273	2.21345e-08	33962	OID21061	Olink Explore
Q9P126	CLEC1B	24356	ENSG00000165682	51266	19_55027612_T_C	19	55027612	T	C	CLEC1B	0.112136	0.0101204	1.56603e-28	33962	OID21061	Olink Explore
Q9P126	CLEC1B	24356	ENSG00000165682	51266	2_27508073_T_C	2	27508073	T	C	CLEC1B	-0.0440134	0.00767212	9.64806e-09	33962	OID21061	Olink Explore
Q9P126	CLEC1B	24356	ENSG00000165682	51266	20_19300647_C_T	20	19300647	C	T	CLEC1B	0.0427772	0.0078434	4.92731e-08	33962	OID21061	Olink Explore
Q9P126	CLEC1B	24356	ENSG00000165682	51266	3_123114156_C_T	3	123114156	C	T	CLEC1B	-0.0813032	0.0077179	5.99791e-26	33962	OID21061	Olink Explore
Q9P126	CLEC1B	24356	ENSG00000165682	51266	3_18209017_C_A	3	18209017	C	A	CLEC1B	-0.0515199	0.00931839	3.22352e-08	33962	OID21061	Olink Explore
Q9P126	CLEC1B	24356	ENSG00000165682	51266	4_101873456_A_G	4	101873456	A	G	CLEC1B	-0.0488901	0.0076608	1.74965e-10	33962	OID21061	Olink Explore
Q9P126	CLEC1B	24356	ENSG00000165682	51266	4_153536176_G_A	4	153536176	G	A	CLEC1B	0.143278	0.0215122	2.73275e-11	33962	OID21061	Olink Explore
Q9P126	CLEC1B	24356	ENSG00000165682	51266	5_132341354_G_T	5	132341354	G	T	CLEC1B	-0.0646274	0.00750978	7.58228e-18	33962	OID21061	Olink Explore
Q9P126	CLEC1B	24356	ENSG00000165682	51266	6_135188521_G_T	6	135188521	G	T	CLEC1B	-0.0451881	0.00809949	2.41719e-08	33962	OID21061	Olink Explore
Q9P126	CLEC1B	24356	ENSG00000165682	51266	7_106732457_G_A	7	106732457	G	A	CLEC1B	-0.0437204	0.00748864	5.27606e-09	33962	OID21061	Olink Explore
Q9P126	CLEC1B	24356	ENSG00000165682	51266	7_80589645_C_T	7	80589645	C	T	CLEC1B	0.0573938	0.00765319	6.41505e-14	33962	OID21061	Olink Explore
Q9P126	CLEC1B	24356	ENSG00000165682	51266	8_105569300_A_T	8	105569300	A	T	CLEC1B	-0.130717	0.00828491	4.42996e-56	33962	OID21061	Olink Explore
Q9P126	CLEC1B	24356	ENSG00000165682	51266	9_4744743_T_C	9	4744743	T	C	CLEC1B	0.0475384	0.00748148	2.09585e-10	33962	OID21061	Olink Explore
O00585	CCL21	10620	ENSG00000137077	6366	12_111446804_T_C	12	111446804	T	C	CCL21	-0.0790909	0.00731755	3.14196e-27	33848	OID20686	Olink Explore
O00585	CCL21	10620	ENSG00000137077	6366	12_6384185_A_G	12	6384185	A	G	CCL21	0.0534758	0.00870528	8.10196e-10	33848	OID20686	Olink Explore
O00585	CCL21	10620	ENSG00000137077	6366	13_28029870_T_C	13	28029870	T	C	CCL21	0.190883	0.0337551	1.55894e-08	33848	OID20686	Olink Explore
O00585	CCL21	10620	ENSG00000137077	6366	16_54402053_T_G	16	54402053	T	G	CCL21	0.0529165	0.00778295	1.05317e-11	33848	OID20686	Olink Explore
O00585	CCL21	10620	ENSG00000137077	6366	16_85979737_G_A	16	85979737	G	A	CCL21	-0.060544	0.010947	3.19058e-08	33848	OID20686	Olink Explore
O00585	CCL21	10620	ENSG00000137077	6366	16_90059414_C_T	16	90059414	C	T	CCL21	-0.107358	0.0144592	1.1285e-13	33848	OID20686	Olink Explore
O00585	CCL21	10620	ENSG00000137077	6366	18_59429782_T_C	18	59429782	T	C	CCL21	-0.0511359	0.00766055	2.46831e-11	33848	OID20686	Olink Explore
O00585	CCL21	10620	ENSG00000137077	6366	19_33260733_C_T	19	33260733	C	T	CCL21	0.0433818	0.00780168	2.68887e-08	33848	OID20686	Olink Explore
O00585	CCL21	10620	ENSG00000137077	6366	2_65344150_A_C	2	65344150	A	C	CCL21	-0.0576636	0.00840513	6.8612e-12	33848	OID20686	Olink Explore
O00585	CCL21	10620	ENSG00000137077	6366	20_10669113_C_T	20	10669113	C	T	CCL21	0.0513024	0.00910641	1.76429e-08	33848	OID20686	Olink Explore
O00585	CCL21	10620	ENSG00000137077	6366	22_30133642_C_A	22	30133642	C	A	CCL21	-0.0699119	0.00739653	3.3243e-21	33848	OID20686	Olink Explore
O00585	CCL21	10620	ENSG00000137077	6366	3_132521256_A_C	3	132521256	A	C	CCL21	-0.176899	0.0116869	9.28966e-52	33848	OID20686	Olink Explore
O00585	CCL21	10620	ENSG00000137077	6366	3_132686913_A_G	3	132686913	A	G	CCL21	0.685931	0.0685753	1.48457e-23	33848	OID20686	Olink Explore
O00585	CCL21	10620	ENSG00000137077	6366	3_56815721_T_C	3	56815721	T	C	CCL21	-0.0648738	0.00750167	5.24445e-18	33848	OID20686	Olink Explore
O00585	CCL21	10620	ENSG00000137077	6366	5_115995638_A_G	5	115995638	A	G	CCL21	-0.0615233	0.00760832	6.14894e-16	33848	OID20686	Olink Explore
O00585	CCL21	10620	ENSG00000137077	6366	5_128021834_C_T	5	128021834	C	T	CCL21	-0.0870311	0.00857367	3.28095e-24	33848	OID20686	Olink Explore	CCL21	-0.0811	0.010257	2.63815e-15	35348	2516_57	SomaScan v4
O00585	CCL21	10620	ENSG00000137077	6366	5_35883632_T_C	5	35883632	T	C	CCL21	-0.0519816	0.00827917	3.41625e-10	33848	OID20686	Olink Explore
P01031	C5	1331	ENSG00000106804	727	2_27518370_T_C	2	27518370	T	C	C5	-0.0624649	0.00776656	8.78011e-16	33995	OID30744	Olink Explore
Q9Y265	RUVBL1	10474	ENSG00000175792	8607	22_22697977_T_C	22	22697977	T	C	RUVBL1	-0.239289	0.00830881	2.18273e-182	32907	OID21211	Olink Explore
Q9P2X3	IMPACT	20387	ENSG00000154059	55364	12_111395984_G_A	12	111395984	G	A	IMPACT	-0.0406651	0.00739552	3.82807e-08	33853	OID31112	Olink Explore
Q9P2X3	IMPACT	20387	ENSG00000154059	55364	12_54332691_A_G	12	54332691	A	G	IMPACT	0.0494686	0.00792316	4.2777e-10	33853	OID31112	Olink Explore
Q9P2X3	IMPACT	20387	ENSG00000154059	55364	17_8261260_A_G	17	8261260	A	G	IMPACT	-0.0514137	0.00923393	2.57816e-08	33853	OID31112	Olink Explore
Q9P2X3	IMPACT	20387	ENSG00000154059	55364	3_56815721_T_C	3	56815721	T	C	IMPACT	0.0670421	0.00749819	3.85301e-19	33853	OID31112	Olink Explore
Q9P2X3	IMPACT	20387	ENSG00000154059	55364	8_105569300_A_T	8	105569300	A	T	IMPACT	-0.0471919	0.00813908	6.70332e-09	33853	OID31112	Olink Explore
P78552	IL13RA1	5974	ENSG00000131724	3597	11_72167818_T_C	11	72167818	T	C	IL13RA1	-0.129807	0.0151903	1.28115e-17	33456	OID21504	Olink Explore
P78552	IL13RA1	5974	ENSG00000131724	3597	19_795457_A_G	19	795457	A	G	IL13RA1	0.0791734	0.00804652	7.61202e-23	33456	OID21504	Olink Explore
P78552	IL13RA1	5974	ENSG00000131724	3597	21_31672095_A_G	21	31672095	A	G	IL13RA1	-0.141635	0.0183062	1.01812e-14	33456	OID21504	Olink Explore
P78552	IL13RA1	5974	ENSG00000131724	3597	9_12960435_T_G	9	12960435	T	G	IL13RA1	0.593304	0.106955	2.90222e-08	33456	OID21504	Olink Explore
P78552	IL13RA1	5974	ENSG00000131724	3597	X_117530889_T_C	X	117530889	T	C	IL13RA1	-0.345179	0.0441252	5.17011e-15	33456	OID21504	Olink Explore
P78552	IL13RA1	5974	ENSG00000131724	3597	X_117671915_T_C	X	117671915	T	C	IL13RA1	0.108754	0.0158205	6.23304e-12	33456	OID21504	Olink Explore
P78552	IL13RA1	5974	ENSG00000131724	3597	X_119751880_C_T	X	119751880	C	T	IL13RA1	0.349234	0.0445121	4.3013e-15	33456	OID21504	Olink Explore
Q6P5S2	C6ORF58	20960	ENSG00000184530	352999	1_206932296_C_T	1	206932296	C	T	LEG1	0.100385	0.00717101	1.58745e-44	32060	OID30608	Olink Explore
Q6P5S2	C6ORF58	20960	ENSG00000184530	352999	10_17833858_T_G	10	17833858	T	G	LEG1	0.0744925	0.00749861	2.95597e-23	32060	OID30608	Olink Explore
Q6P5S2	C6ORF58	20960	ENSG00000184530	352999	11_126412002_G_A	11	126412002	G	A	LEG1	-0.0792852	0.00764759	3.4906e-25	32060	OID30608	Olink Explore
Q6P5S2	C6ORF58	20960	ENSG00000184530	352999	11_34843333_T_C	11	34843333	T	C	LEG1	-0.0579662	0.00725775	1.38484e-15	32060	OID30608	Olink Explore
Q6P5S2	C6ORF58	20960	ENSG00000184530	352999	12_11235001_A_C	12	11235001	A	C	LEG1	0.162733	0.0186781	2.97303e-18	32060	OID30608	Olink Explore
Q6P5S2	C6ORF58	20960	ENSG00000184530	352999	12_93813418_A_G	12	93813418	A	G	LEG1	-0.0553591	0.00814455	1.06758e-11	32060	OID30608	Olink Explore
Q6P5S2	C6ORF58	20960	ENSG00000184530	352999	14_104726347_T_C	14	104726347	T	C	LEG1	0.0412645	0.00719979	9.96323e-09	32060	OID30608	Olink Explore
Q6P5S2	C6ORF58	20960	ENSG00000184530	352999	14_36660788_C_T	14	36660788	C	T	LEG1	0.0455072	0.00737123	6.67406e-10	32060	OID30608	Olink Explore
Q6P5S2	C6ORF58	20960	ENSG00000184530	352999	14_36778607_T_G	14	36778607	T	G	LEG1	0.10344	0.00718257	5.05708e-47	32060	OID30608	Olink Explore
Q6P5S2	C6ORF58	20960	ENSG00000184530	352999	14_36810790_A_G	14	36810790	A	G	LEG1	0.0540209	0.00946837	1.16065e-08	32060	OID30608	Olink Explore
Q6P5S2	C6ORF58	20960	ENSG00000184530	352999	14_68550878_T_G	14	68550878	T	G	LEG1	0.0548219	0.00812268	1.48628e-11	32060	OID30608	Olink Explore
Q6P5S2	C6ORF58	20960	ENSG00000184530	352999	15_49755537_C_A	15	49755537	C	A	LEG1	0.04426	0.00715164	6.06248e-10	32060	OID30608	Olink Explore
Q6P5S2	C6ORF58	20960	ENSG00000184530	352999	16_2823312_T_C	16	2823312	T	C	LEG1	-0.0492027	0.00763203	1.14188e-10	32060	OID30608	Olink Explore
Q6P5S2	C6ORF58	20960	ENSG00000184530	352999	19_17795098_G_A	19	17795098	G	A	LEG1	-0.0564212	0.00834245	1.35021e-11	32060	OID30608	Olink Explore
Q6P5S2	C6ORF58	20960	ENSG00000184530	352999	19_48702915_C_T	19	48702915	C	T	LEG1	0.239336	0.00751058	1e-199	32060	OID30608	Olink Explore
Q6P5S2	C6ORF58	20960	ENSG00000184530	352999	19_5813755_G_A	19	5813755	G	A	LEG1	0.815068	0.018282	1e-199	32060	OID30608	Olink Explore
Q6P5S2	C6ORF58	20960	ENSG00000184530	352999	19_5853478_T_C	19	5853478	T	C	LEG1	-0.0896657	0.00810146	1.7968e-28	32060	OID30608	Olink Explore
Q6P5S2	C6ORF58	20960	ENSG00000184530	352999	19_5996882_T_C	19	5996882	T	C	LEG1	0.933746	0.104975	5.84386e-19	32060	OID30608	Olink Explore
Q6P5S2	C6ORF58	20960	ENSG00000184530	352999	2_213173578_A_G	2	213173578	A	G	LEG1	0.0840371	0.0139873	1.87728e-09	32060	OID30608	Olink Explore
Q6P5S2	C6ORF58	20960	ENSG00000184530	352999	2_43477937_A_G	2	43477937	A	G	LEG1	-0.0538325	0.00797973	1.5181e-11	32060	OID30608	Olink Explore
Q6P5S2	C6ORF58	20960	ENSG00000184530	352999	2_66846712_A_G	2	66846712	A	G	LEG1	-0.0431148	0.00773613	2.50138e-08	32060	OID30608	Olink Explore
Q6P5S2	C6ORF58	20960	ENSG00000184530	352999	21_41307996_C_A	21	41307996	C	A	LEG1	0.109085	0.0194341	1.98733e-08	32060	OID30608	Olink Explore
Q6P5S2	C6ORF58	20960	ENSG00000184530	352999	4_40422196_T_C	4	40422196	T	C	LEG1	-0.0650517	0.00792259	2.19533e-16	32060	OID30608	Olink Explore
Q6P5S2	C6ORF58	20960	ENSG00000184530	352999	4_55561053_C_T	4	55561053	C	T	LEG1	-0.0530381	0.00770299	5.76235e-12	32060	OID30608	Olink Explore
Q6P5S2	C6ORF58	20960	ENSG00000184530	352999	5_35268207_C_T	5	35268207	C	T	LEG1	-0.0541281	0.00738685	2.34261e-13	32060	OID30608	Olink Explore
Q6P5S2	C6ORF58	20960	ENSG00000184530	352999	5_44525487_A_T	5	44525487	A	T	LEG1	-0.0547249	0.0085071	1.2523e-10	32060	OID30608	Olink Explore
Q6P5S2	C6ORF58	20960	ENSG00000184530	352999	6_119205185_G_A	6	119205185	G	A	LEG1	-0.0443506	0.00735139	1.60994e-09	32060	OID30608	Olink Explore
Q6P5S2	C6ORF58	20960	ENSG00000184530	352999	6_2259421_G_A	6	2259421	G	A	LEG1	-0.111234	0.00741787	7.8759e-51	32060	OID30608	Olink Explore
Q6P5S2	C6ORF58	20960	ENSG00000184530	352999	7_98220336_T_C	7	98220336	T	C	LEG1	0.0778229	0.00725726	7.89951e-27	32060	OID30608	Olink Explore
Q6P5S2	C6ORF58	20960	ENSG00000184530	352999	8_115807661_G_A	8	115807661	G	A	LEG1	0.0451037	0.00820406	3.84707e-08	32060	OID30608	Olink Explore
Q6P5S2	C6ORF58	20960	ENSG00000184530	352999	X_69835090_G_A	X	69835090	G	A	LEG1	0.0516734	0.0068765	5.71347e-14	32060	OID30608	Olink Explore
Q7KYR7	BTN2A1	1136	ENSG00000112763	11120	1_179557079_C_T	1	179557079	C	T	BTN2A1	0.191667	0.0185566	5.22276e-25	33848	OID20713	Olink Explore
Q7KYR7	BTN2A1	1136	ENSG00000112763	11120	1_45629471_C_A	1	45629471	C	A	BTN2A1	0.0495305	0.00812633	1.09396e-09	33848	OID20713	Olink Explore
Q7KYR7	BTN2A1	1136	ENSG00000112763	11120	12_120902336_A_T	12	120902336	A	T	BTN2A1	0.0528472	0.00718836	1.95569e-13	33848	OID20713	Olink Explore
Q7KYR7	BTN2A1	1136	ENSG00000112763	11120	15_101247764_T_C	15	101247764	T	C	BTN2A1	0.0421869	0.00762275	3.12406e-08	33848	OID20713	Olink Explore
Q7KYR7	BTN2A1	1136	ENSG00000112763	11120	16_20381010_G_A	16	20381010	G	A	BTN2A1	-0.0760685	0.00904916	4.23741e-17	33848	OID20713	Olink Explore
Q7KYR7	BTN2A1	1136	ENSG00000112763	11120	17_7166093_G_A	17	7166093	G	A	BTN2A1	0.526863	0.0488175	3.73422e-27	33848	OID20713	Olink Explore
Q7KYR7	BTN2A1	1136	ENSG00000112763	11120	17_81244914_C_T	17	81244914	C	T	BTN2A1	0.0646812	0.00718241	2.14684e-19	33848	OID20713	Olink Explore
Q7KYR7	BTN2A1	1136	ENSG00000112763	11120	19_49534760_C_T	19	49534760	C	T	BTN2A1	0.0476078	0.00822021	6.97349e-09	33848	OID20713	Olink Explore
Q7KYR7	BTN2A1	1136	ENSG00000112763	11120	22_36369958_T_C	22	36369958	T	C	BTN2A1	-0.0452954	0.0076607	3.36535e-09	33848	OID20713	Olink Explore
Q7KYR7	BTN2A1	1136	ENSG00000112763	11120	3_46846708_T_C	3	46846708	T	C	BTN2A1	0.08083	0.0119662	1.42955e-11	33848	OID20713	Olink Explore
Q7KYR7	BTN2A1	1136	ENSG00000112763	11120	6_23820310_A_G	6	23820310	A	G	BTN2A1	-0.404357	0.0718652	1.83793e-08	33848	OID20713	Olink Explore
Q7KYR7	BTN2A1	1136	ENSG00000112763	11120	6_24866003_A_C	6	24866003	A	C	BTN2A1	0.277325	0.0497872	2.54431e-08	33848	OID20713	Olink Explore
Q7KYR7	BTN2A1	1136	ENSG00000112763	11120	6_24998437_C_T	6	24998437	C	T	BTN2A1	0.236994	0.0184462	8.84097e-38	33848	OID20713	Olink Explore
Q7KYR7	BTN2A1	1136	ENSG00000112763	11120	7_151717243_T_C	7	151717243	T	C	BTN2A1	0.0457325	0.0078246	5.07458e-09	33848	OID20713	Olink Explore
Q9BYJ0	FGFBP2	29451	ENSG00000137441	83888	1_62437688_T_C	1	62437688	T	C	FGFBP2	-0.042886	0.00676109	2.25253e-10	33924	OID30395	Olink Explore
Q9BYJ0	FGFBP2	29451	ENSG00000137441	83888	11_128242770_A_G	11	128242770	A	G	FGFBP2	-0.0454487	0.00701345	9.1601e-11	33924	OID30395	Olink Explore
Q9BYJ0	FGFBP2	29451	ENSG00000137441	83888	15_58388440_T_C	15	58388440	T	C	FGFBP2	0.0586812	0.00655304	3.4033e-19	33924	OID30395	Olink Explore
Q9BYJ0	FGFBP2	29451	ENSG00000137441	83888	15_58431740_G_A	15	58431740	G	A	FGFBP2	0.0758152	0.0076596	4.24424e-23	33924	OID30395	Olink Explore
Q9BYJ0	FGFBP2	29451	ENSG00000137441	83888	16_56960616_C_T	16	56960616	C	T	FGFBP2	0.0924064	0.00681636	7.24436e-42	33924	OID30395	Olink Explore
Q9BYJ0	FGFBP2	29451	ENSG00000137441	83888	17_68582058_C_T	17	68582058	C	T	FGFBP2	0.625817	0.0206166	1e-199	33924	OID30395	Olink Explore
Q9BYJ0	FGFBP2	29451	ENSG00000137441	83888	17_68650127_T_C	17	68650127	T	C	FGFBP2	0.370117	0.0321103	9.70733e-31	33924	OID30395	Olink Explore
Q9BYJ0	FGFBP2	29451	ENSG00000137441	83888	17_68761264_C_T	17	68761264	C	T	FGFBP2	-0.294318	0.0403822	3.13906e-13	33924	OID30395	Olink Explore
Q9BYJ0	FGFBP2	29451	ENSG00000137441	83888	17_68764211_G_T	17	68764211	G	T	FGFBP2	1.32027	0.0674671	2.83661e-85	33924	OID30395	Olink Explore
Q9BYJ0	FGFBP2	29451	ENSG00000137441	83888	17_68790904_G_A	17	68790904	G	A	FGFBP2	1.26836	0.0807362	1.293e-55	33924	OID30395	Olink Explore
Q9BYJ0	FGFBP2	29451	ENSG00000137441	83888	17_68807878_T_C	17	68807878	T	C	FGFBP2	1.06824	0.0824215	2.04268e-38	33924	OID30395	Olink Explore
Q9BYJ0	FGFBP2	29451	ENSG00000137441	83888	17_68857433_G_T	17	68857433	G	T	FGFBP2	1.3363	0.0444406	1.21899e-198	33924	OID30395	Olink Explore
Q9BYJ0	FGFBP2	29451	ENSG00000137441	83888	17_68858232_T_C	17	68858232	T	C	FGFBP2	-0.272053	0.0361061	4.89103e-14	33924	OID30395	Olink Explore
Q9BYJ0	FGFBP2	29451	ENSG00000137441	83888	17_68875071_G_T	17	68875071	G	T	FGFBP2	0.373813	0.0556092	1.79061e-11	33924	OID30395	Olink Explore
Q9BYJ0	FGFBP2	29451	ENSG00000137441	83888	17_68875650_C_T	17	68875650	C	T	FGFBP2	1.50512	0.0983693	7.56136e-53	33924	OID30395	Olink Explore
Q9BYJ0	FGFBP2	29451	ENSG00000137441	83888	17_68875696_C_T	17	68875696	C	T	FGFBP2	0.445968	0.0287654	3.27793e-54	33924	OID30395	Olink Explore
Q9BYJ0	FGFBP2	29451	ENSG00000137441	83888	17_68881958_C_T	17	68881958	C	T	FGFBP2	0.419912	0.0298294	5.25049e-45	33924	OID30395	Olink Explore
Q9BYJ0	FGFBP2	29451	ENSG00000137441	83888	17_68888566_T_C	17	68888566	T	C	FGFBP2	-0.284516	0.0217055	2.96142e-39	33924	OID30395	Olink Explore
Q9BYJ0	FGFBP2	29451	ENSG00000137441	83888	17_68891534_C_T	17	68891534	C	T	FGFBP2	-0.221125	0.0309323	8.76193e-13	33924	OID30395	Olink Explore
Q9BYJ0	FGFBP2	29451	ENSG00000137441	83888	17_68895765_T_C	17	68895765	T	C	FGFBP2	-0.18872	0.0228208	1.34369e-16	33924	OID30395	Olink Explore
Q9BYJ0	FGFBP2	29451	ENSG00000137441	83888	17_68906161_G_T	17	68906161	G	T	FGFBP2	1.02881	0.0535299	2.55329e-82	33924	OID30395	Olink Explore
Q9BYJ0	FGFBP2	29451	ENSG00000137441	83888	17_68944359_T_C	17	68944359	T	C	FGFBP2	-0.129262	0.00704526	3.46258e-75	33924	OID30395	Olink Explore
Q9BYJ0	FGFBP2	29451	ENSG00000137441	83888	17_69150407_A_G	17	69150407	A	G	FGFBP2	0.710032	0.113056	3.37785e-10	33924	OID30395	Olink Explore
Q9BYJ0	FGFBP2	29451	ENSG00000137441	83888	18_49583585_A_G	18	49583585	A	G	FGFBP2	0.208836	0.0279996	8.74984e-14	33924	OID30395	Olink Explore
Q9BYJ0	FGFBP2	29451	ENSG00000137441	83888	18_49645913_A_G	18	49645913	A	G	FGFBP2	0.0613233	0.00835851	2.19028e-13	33924	OID30395	Olink Explore
Q9BYJ0	FGFBP2	29451	ENSG00000137441	83888	19_16331212_A_G	19	16331212	A	G	FGFBP2	-0.0406198	0.00744124	4.79524e-08	33924	OID30395	Olink Explore
Q9BYJ0	FGFBP2	29451	ENSG00000137441	83888	19_44909976_G_T	19	44909976	G	T	FGFBP2	0.0986686	0.0116803	2.97646e-17	33924	OID30395	Olink Explore
Q9BYJ0	FGFBP2	29451	ENSG00000137441	83888	3_157080986_T_C	3	157080986	T	C	FGFBP2	-0.0557174	0.00650866	1.12383e-17	33924	OID30395	Olink Explore
Q9BYJ0	FGFBP2	29451	ENSG00000137441	83888	4_14927243_G_A	4	14927243	G	A	FGFBP2	0.385885	0.0614624	3.42074e-10	33924	OID30395	Olink Explore
Q9BYJ0	FGFBP2	29451	ENSG00000137441	83888	7_6397091_T_A	7	6397091	T	A	FGFBP2	0.0484192	0.00685065	1.57398e-12	33924	OID30395	Olink Explore
Q9BYJ0	FGFBP2	29451	ENSG00000137441	83888	8_19996076_G_A	8	19996076	G	A	FGFBP2	0.0394463	0.00718525	4.02143e-08	33924	OID30395	Olink Explore
Q9BYJ0	FGFBP2	29451	ENSG00000137441	83888	9_104899461_A_C	9	104899461	A	C	FGFBP2	-0.0580566	0.00721211	8.28705e-16	33924	OID30395	Olink Explore
Q13007	IL24	11346	ENSG00000162892	11009	12_119400078_C_T	12	119400078	C	T	IL24	-0.271956	0.0487679	2.45369e-08	33084	OID20440	Olink Explore
P29536	LMOD1	6647	ENSG00000163431	25802	16_20381010_G_A	16	20381010	G	A	LMOD1	-0.0520954	0.00881693	3.45104e-09	32981	OID30547	Olink Explore
P29536	LMOD1	6647	ENSG00000163431	25802	16_20381010_G_A	16	20381010	G	A	LMOD1	-0.053098	0.00862051	7.29777e-10	33874	OID31014	Olink Explore
P29536	LMOD1	6647	ENSG00000163431	25802	16_20381010_G_A	16	20381010	G	A	LMOD1	-0.0540822	0.00869614	4.99988e-10	33709	OID31416	Olink Explore
P29536	LMOD1	6647	ENSG00000163431	25802	16_20381010_G_A	16	20381010	G	A	LMOD1	-0.0491805	0.00869896	1.57116e-08	33042	OID30212	Olink Explore
P29536	LMOD1	6647	ENSG00000163431	25802	9_93132682_G_A	9	93132682	G	A	LMOD1	-0.0435535	0.00696716	4.07146e-10	32981	OID30547	Olink Explore
P29536	LMOD1	6647	ENSG00000163431	25802	9_93132682_G_A	9	93132682	G	A	LMOD1	-0.0483925	0.00681636	1.25228e-12	33874	OID31014	Olink Explore
P29536	LMOD1	6647	ENSG00000163431	25802	9_93132682_G_A	9	93132682	G	A	LMOD1	-0.0414477	0.0068736	1.6398e-09	33709	OID31416	Olink Explore
P29536	LMOD1	6647	ENSG00000163431	25802	9_93132682_G_A	9	93132682	G	A	LMOD1	-0.0493871	0.0068814	7.13181e-13	33042	OID30212	Olink Explore
P29536	LMOD1	6647	ENSG00000163431	25802	12_111472415_A_G	12	111472415	A	G	LMOD1	0.0400338	0.00674474	2.9284e-09	33874	OID31014	Olink Explore
P29536	LMOD1	6647	ENSG00000163431	25802	19_45788802_G_T	19	45788802	G	T	LMOD1	-0.0461094	0.00702937	5.39759e-11	33874	OID31014	Olink Explore
P29536	LMOD1	6647	ENSG00000163431	25802	19_45788802_G_T	19	45788802	G	T	LMOD1	-0.0430112	0.00709586	1.34899e-09	33709	OID31416	Olink Explore
P29536	LMOD1	6647	ENSG00000163431	25802	2_120548864_G_A	2	120548864	G	A	LMOD1	0.0391059	0.00689635	1.4237e-08	33874	OID31014	Olink Explore
P29536	LMOD1	6647	ENSG00000163431	25802	19_38256477_A_G	19	38256477	A	G	LMOD1	-0.0374511	0.00685188	4.60776e-08	33709	OID31416	Olink Explore
P29536	LMOD1	6647	ENSG00000163431	25802	5_177372991_T_C	5	177372991	T	C	LMOD1	0.0399191	0.00727598	4.10157e-08	33709	OID31416	Olink Explore
P29536	LMOD1	6647	ENSG00000163431	25802	12_111395984_G_A	12	111395984	G	A	LMOD1	0.043519	0.00688073	2.53606e-10	33042	OID30212	Olink Explore
P29536	LMOD1	6647	ENSG00000163431	25802	19_45765644_C_T	19	45765644	C	T	LMOD1	-0.0495176	0.00712596	3.68129e-12	33042	OID30212	Olink Explore
Q6UWN8	SPINK6	29486	ENSG00000178172	404203	11_65637829_G_A	11	65637829	G	A	SPINK6	0.0436291	0.00705074	6.09804e-10	33966	OID21450	Olink Explore
Q6UWN8	SPINK6	29486	ENSG00000178172	404203	14_93176174_A_G	14	93176174	A	G	SPINK6	0.619886	0.10993	1.71096e-08	33966	OID21450	Olink Explore
Q6UWN8	SPINK6	29486	ENSG00000178172	404203	X_110537454_A_T	X	110537454	A	T	SPINK6	0.0340986	0.00604553	1.69758e-08	33966	OID21450	Olink Explore
P51858	HDGF	4856	ENSG00000143321	3068	1_155053783_A_G	1	155053783	A	G	HDGF	0.147499	0.0240375	8.45104e-10	33907	OID21455	Olink Explore
P51858	HDGF	4856	ENSG00000143321	3068	1_155187129_C_T	1	155187129	C	T	HDGF	0.500043	0.0880219	1.33995e-08	33907	OID21455	Olink Explore
P51858	HDGF	4856	ENSG00000143321	3068	1_155255194_T_C	1	155255194	T	C	HDGF	-0.132287	0.0217848	1.25982e-09	33907	OID21455	Olink Explore
P51858	HDGF	4856	ENSG00000143321	3068	1_155331979_C_T	1	155331979	C	T	HDGF	0.210908	0.0383978	3.95822e-08	33907	OID21455	Olink Explore
P51858	HDGF	4856	ENSG00000143321	3068	1_155351423_C_T	1	155351423	C	T	HDGF	-0.142774	0.0251942	1.45395e-08	33907	OID21455	Olink Explore
P51858	HDGF	4856	ENSG00000143321	3068	1_155361168_G_A	1	155361168	G	A	HDGF	0.74515	0.108842	7.58578e-12	33907	OID21455	Olink Explore
P51858	HDGF	4856	ENSG00000143321	3068	1_155368349_C_T	1	155368349	C	T	HDGF	0.443876	0.051348	5.40505e-18	33907	OID21455	Olink Explore
P51858	HDGF	4856	ENSG00000143321	3068	1_157744780_A_T	1	157744780	A	T	HDGF	0.117821	0.0162685	4.41164e-13	33907	OID21455	Olink Explore
P51858	HDGF	4856	ENSG00000143321	3068	1_157903901_A_G	1	157903901	A	G	HDGF	0.383187	0.0581129	4.28647e-11	33907	OID21455	Olink Explore
P51858	HDGF	4856	ENSG00000143321	3068	12_111395984_G_A	12	111395984	G	A	HDGF	-0.0296146	0.00488312	1.32209e-09	33907	OID21455	Olink Explore
P51858	HDGF	4856	ENSG00000143321	3068	19_55014977_T_G	19	55014977	T	G	HDGF	0.0439105	0.00668557	5.10152e-11	33907	OID21455	Olink Explore
P51858	HDGF	4856	ENSG00000143321	3068	7_106733200_C_T	7	106733200	C	T	HDGF	-0.0288423	0.00487973	3.408e-09	33907	OID21455	Olink Explore
P51858	HDGF	4856	ENSG00000143321	3068	8_105569300_A_T	8	105569300	A	T	HDGF	-0.0511334	0.00537139	1.7386e-21	33907	OID21455	Olink Explore
O95630	STAMBP	16950	ENSG00000124356	10617	10_63188924_T_C	10	63188924	T	C	STAMBP	0.0554811	0.00810185	7.49204e-12	33375	OID20955	Olink Explore
O95630	STAMBP	16950	ENSG00000124356	10617	11_180258_T_C	11	180258	T	C	STAMBP	0.0615499	0.00958158	1.32938e-10	33375	OID20955	Olink Explore
O95630	STAMBP	16950	ENSG00000124356	10617	12_111395984_G_A	12	111395984	G	A	STAMBP	-0.0428743	0.00751794	1.17766e-08	33375	OID20955	Olink Explore
O95630	STAMBP	16950	ENSG00000124356	10617	12_54332691_A_G	12	54332691	A	G	STAMBP	0.0456935	0.00804627	1.35603e-08	33375	OID20955	Olink Explore
O95630	STAMBP	16950	ENSG00000124356	10617	19_55027704_T_G	19	55027704	T	G	STAMBP	0.063106	0.010093	4.04017e-10	33375	OID20955	Olink Explore
O95630	STAMBP	16950	ENSG00000124356	10617	3_56815721_T_C	3	56815721	T	C	STAMBP	0.0576044	0.0076142	3.86723e-14	33375	OID20955	Olink Explore
O95630	STAMBP	16950	ENSG00000124356	10617	5_132350453_G_A	5	132350453	G	A	STAMBP	-0.0480167	0.00750362	1.56254e-10	33375	OID20955	Olink Explore
P20340	RAB6A	9786	ENSG00000175582	5870	11_57598250_T_C	11	57598250	T	C	RAB6A	0.100121	0.0162523	7.25554e-10	33657	OID20608	Olink Explore
P20340	RAB6A	9786	ENSG00000175582	5870	14_94587675_A_G	14	94587675	A	G	RAB6A	-0.0645973	0.0117066	3.42784e-08	33657	OID20608	Olink Explore
P20340	RAB6A	9786	ENSG00000175582	5870	15_58386521_T_C	15	58386521	T	C	RAB6A	-0.0450935	0.00746294	1.51911e-09	33657	OID20608	Olink Explore
P20340	RAB6A	9786	ENSG00000175582	5870	16_56959974_A_G	16	56959974	A	G	RAB6A	0.0682822	0.0075458	1.44245e-19	33657	OID20608	Olink Explore
P20340	RAB6A	9786	ENSG00000175582	5870	19_44879418_G_A	19	44879418	G	A	RAB6A	0.0936947	0.0162456	8.05174e-09	33657	OID20608	Olink Explore
P20340	RAB6A	9786	ENSG00000175582	5870	3_186736391_A_C	3	186736391	A	C	RAB6A	0.195879	0.00737243	1.54525e-155	33657	OID20608	Olink Explore
P20340	RAB6A	9786	ENSG00000175582	5870	3_186757877_G_A	3	186757877	G	A	RAB6A	-0.0984509	0.0117626	5.77032e-17	33657	OID20608	Olink Explore
P20340	RAB6A	9786	ENSG00000175582	5870	3_56815721_T_C	3	56815721	T	C	RAB6A	0.0460922	0.00723642	1.89671e-10	33657	OID20608	Olink Explore
P20340	RAB6A	9786	ENSG00000175582	5870	4_186065779_C_T	4	186065779	C	T	RAB6A	-0.0892006	0.00958759	1.3555e-20	33657	OID20608	Olink Explore
P20340	RAB6A	9786	ENSG00000175582	5870	4_186194478_C_A	4	186194478	C	A	RAB6A	0.237871	0.0074654	1e-199	33657	OID20608	Olink Explore
P20340	RAB6A	9786	ENSG00000175582	5870	4_186261230_C_T	4	186261230	C	T	RAB6A	0.140563	0.0137951	2.2136e-24	33657	OID20608	Olink Explore
P20340	RAB6A	9786	ENSG00000175582	5870	4_186317072_C_T	4	186317072	C	T	RAB6A	0.0672037	0.00898579	7.49549e-14	33657	OID20608	Olink Explore
P20340	RAB6A	9786	ENSG00000175582	5870	4_186420196_C_T	4	186420196	C	T	RAB6A	-0.2317	0.0343984	1.63042e-11	33657	OID20608	Olink Explore
P20340	RAB6A	9786	ENSG00000175582	5870	5_177409531_A_G	5	177409531	A	G	RAB6A	0.209234	0.00813992	1.03514e-145	33657	OID20608	Olink Explore
P28908	TNFRSF8	11923	ENSG00000120949	943	1_156813500_C_T	1	156813500	C	T	TNFRSF8	-0.0450548	0.00786339	1.00617e-08	33962	OID21049	Olink Explore
P28908	TNFRSF8	11923	ENSG00000120949	943	1_179504138_T_C	1	179504138	T	C	TNFRSF8	0.118877	0.0189312	3.39797e-10	33962	OID21049	Olink Explore
P28908	TNFRSF8	11923	ENSG00000120949	943	11_126341832_T_C	11	126341832	T	C	TNFRSF8	0.0788278	0.0137575	1.00554e-08	33962	OID21049	Olink Explore
P28908	TNFRSF8	11923	ENSG00000120949	943	11_61831875_G_A	11	61831875	G	A	TNFRSF8	-0.054764	0.00933716	4.48683e-09	33962	OID21049	Olink Explore
P28908	TNFRSF8	11923	ENSG00000120949	943	12_111446804_T_C	12	111446804	T	C	TNFRSF8	-0.0793343	0.00732824	2.59717e-27	33962	OID21049	Olink Explore
P28908	TNFRSF8	11923	ENSG00000120949	943	13_28029870_T_C	13	28029870	T	C	TNFRSF8	0.231296	0.0338359	8.15455e-12	33962	OID21049	Olink Explore
P28908	TNFRSF8	11923	ENSG00000120949	943	15_41736622_A_G	15	41736622	A	G	TNFRSF8	0.368723	0.0281948	4.41876e-39	33962	OID21049	Olink Explore
P28908	TNFRSF8	11923	ENSG00000120949	943	17_7166093_G_A	17	7166093	G	A	TNFRSF8	0.387879	0.050445	1.48115e-14	33962	OID21049	Olink Explore
P28908	TNFRSF8	11923	ENSG00000120949	943	19_35851310_C_T	19	35851310	C	T	TNFRSF8	0.0536348	0.00791141	1.20642e-11	33962	OID21049	Olink Explore
P28908	TNFRSF8	11923	ENSG00000120949	943	2_162101843_G_A	2	162101843	G	A	TNFRSF8	-0.0883332	0.0149057	3.10163e-09	33962	OID21049	Olink Explore
P28908	TNFRSF8	11923	ENSG00000120949	943	3_169796797_A_T	3	169796797	A	T	TNFRSF8	0.0536587	0.00856244	3.68638e-10	33962	OID21049	Olink Explore
P28908	TNFRSF8	11923	ENSG00000120949	943	3_46884049_T_C	3	46884049	T	C	TNFRSF8	-0.0459326	0.00763478	1.7853e-09	33962	OID21049	Olink Explore
P28908	TNFRSF8	11923	ENSG00000120949	943	4_3448054_G_A	4	3448054	G	A	TNFRSF8	-0.0828335	0.0151114	4.21687e-08	33962	OID21049	Olink Explore
P28908	TNFRSF8	11923	ENSG00000120949	943	9_114927025_C_T	9	114927025	C	T	TNFRSF8	-0.113954	0.00743293	4.75007e-53	33962	OID21049	Olink Explore
Q96K21	ZFYVE19	20758	ENSG00000166140	84936	10_59733591_A_G	10	59733591	A	G	ZFYVE19	0.156508	0.0272939	9.79851e-09	33796	OID31452	Olink Explore
Q96K21	ZFYVE19	20758	ENSG00000166140	84936	10_63344740_A_G	10	63344740	A	G	ZFYVE19	0.0836507	0.00749017	5.84386e-29	33796	OID31452	Olink Explore
Q96K21	ZFYVE19	20758	ENSG00000166140	84936	11_267568_G_A	11	267568	G	A	ZFYVE19	0.0516764	0.00854039	1.44112e-09	33796	OID31452	Olink Explore
Q96K21	ZFYVE19	20758	ENSG00000166140	84936	12_111395984_G_A	12	111395984	G	A	ZFYVE19	-0.0401628	0.00735038	4.65425e-08	33796	OID31452	Olink Explore
Q96K21	ZFYVE19	20758	ENSG00000166140	84936	15_41811358_C_T	15	41811358	C	T	ZFYVE19	-0.108449	0.0155696	3.27416e-12	33796	OID31452	Olink Explore
Q96K21	ZFYVE19	20758	ENSG00000166140	84936	19_55025227_G_A	19	55025227	G	A	ZFYVE19	0.0576677	0.0098822	5.36253e-09	33796	OID31452	Olink Explore
Q96K21	ZFYVE19	20758	ENSG00000166140	84936	3_56815721_T_C	3	56815721	T	C	ZFYVE19	0.0556057	0.00744718	8.22432e-14	33796	OID31452	Olink Explore
Q96K21	ZFYVE19	20758	ENSG00000166140	84936	7_106733200_C_T	7	106733200	C	T	ZFYVE19	-0.0635794	0.00734235	4.74788e-18	33796	OID31452	Olink Explore
Q96K21	ZFYVE19	20758	ENSG00000166140	84936	8_105569300_A_T	8	105569300	A	T	ZFYVE19	-0.048522	0.00807426	1.8614e-09	33796	OID31452	Olink Explore
P04217	A1BG	5	ENSG00000121410	1	1_161655503_C_T	1	161655503	C	T	A1BG	0.0767921	0.0131756	5.59835e-09	33995	OID30771	Olink Explore
P04217	A1BG	5	ENSG00000121410	1	1_234719032_C_T	1	234719032	C	T	A1BG	0.0417182	0.00706175	3.47064e-09	33995	OID30771	Olink Explore
P04217	A1BG	5	ENSG00000121410	1	12_103606692_T_C	12	103606692	T	C	A1BG	0.0529509	0.00747828	1.43516e-12	33995	OID30771	Olink Explore
P04217	A1BG	5	ENSG00000121410	1	12_103753429_A_G	12	103753429	A	G	A1BG	0.0459304	0.00724038	2.24393e-10	33995	OID30771	Olink Explore
P04217	A1BG	5	ENSG00000121410	1	14_58330929_G_A	14	58330929	G	A	A1BG	-0.0444604	0.00708806	3.55099e-10	33995	OID30771	Olink Explore
P04217	A1BG	5	ENSG00000121410	1	19_56599973_G_A	19	56599973	G	A	A1BG	-0.88637	0.128797	5.90609e-12	33995	OID30771	Olink Explore
P04217	A1BG	5	ENSG00000121410	1	2_169018732_A_G	2	169018732	A	G	A1BG	-0.112323	0.0187661	2.15814e-09	33995	OID30771	Olink Explore
P04217	A1BG	5	ENSG00000121410	1	2_27508073_T_C	2	27508073	T	C	A1BG	-0.136559	0.0072115	5.73588e-80	33995	OID30771	Olink Explore	A1BG	-0.0963	0.008676	1.25285e-28	35373	16561_9	SomaScan v4
P04217	A1BG	5	ENSG00000121410	1	3_58471084_C_T	3	58471084	C	T	A1BG	0.0399102	0.00730378	4.64676e-08	33995	OID30771	Olink Explore
P04217	A1BG	5	ENSG00000121410	1	6_42977250_A_C	6	42977250	A	C	A1BG	-0.0469941	0.00709048	3.408e-11	33995	OID30771	Olink Explore
P04217	A1BG	5	ENSG00000121410	1	7_150620190_T_C	7	150620190	T	C	A1BG	-0.054453	0.00864482	2.99723e-10	33995	OID30771	Olink Explore
P04217	A1BG	5	ENSG00000121410	1	7_73597712_G_A	7	73597712	G	A	A1BG	-0.124821	0.01056	3.06832e-32	33995	OID30771	Olink Explore
Q8WTT0	CLEC4C	13258	ENSG00000198178	170482	1_150579566_G_A	1	150579566	G	A	CLEC4C	0.0499931	0.00830148	1.72072e-09	33657	OID20547	Olink Explore
Q8WTT0	CLEC4C	13258	ENSG00000198178	170482	1_161189357_C_T	1	161189357	C	T	CLEC4C	-0.0375942	0.00669447	1.95749e-08	33657	OID20547	Olink Explore
Q8WTT0	CLEC4C	13258	ENSG00000198178	170482	1_184702964_G_A	1	184702964	G	A	CLEC4C	0.129566	0.021629	2.09339e-09	33657	OID20547	Olink Explore
Q8WTT0	CLEC4C	13258	ENSG00000198178	170482	11_121341047_C_A	11	121341047	C	A	CLEC4C	-0.138403	0.00671141	1.739e-94	33657	OID20547	Olink Explore	CLEC4C	-0.117	0.008682	2.1419e-41	35376	9094_5	SomaScan v4
Q8WTT0	CLEC4C	13258	ENSG00000198178	170482	11_121423651_G_T	11	121423651	G	T	CLEC4C	-0.0505984	0.00619564	3.16738e-16	33657	OID20547	Olink Explore	CLEC4C	-0.0512	0.00792	1.01599e-10	35374	9094_5	SomaScan v4
Q8WTT0	CLEC4C	13258	ENSG00000198178	170482	11_47389337_G_T	11	47389337	G	T	CLEC4C	0.0579868	0.00610368	2.09267e-21	33657	OID20547	Olink Explore
Q8WTT0	CLEC4C	13258	ENSG00000198178	170482	11_73234296_C_T	11	73234296	C	T	CLEC4C	0.0781117	0.0116117	1.73221e-11	33657	OID20547	Olink Explore
Q8WTT0	CLEC4C	13258	ENSG00000198178	170482	12_111472415_A_G	12	111472415	A	G	CLEC4C	-0.0431514	0.00741073	5.78615e-09	33657	OID20547	Olink Explore
Q8WTT0	CLEC4C	13258	ENSG00000198178	170482	12_31582763_G_A	12	31582763	G	A	CLEC4C	0.0711039	0.00809292	1.5506e-18	33657	OID20547	Olink Explore
Q8WTT0	CLEC4C	13258	ENSG00000198178	170482	13_28017671_T_G	13	28017671	T	G	CLEC4C	-0.0648167	0.0110844	4.98862e-09	33657	OID20547	Olink Explore
Q8WTT0	CLEC4C	13258	ENSG00000198178	170482	13_28029870_T_C	13	28029870	T	C	CLEC4C	0.506958	0.0271746	1.13684e-77	33657	OID20547	Olink Explore	CLEC4C	0.433	0.033945	2.89201e-37	35363	9094_5	SomaScan v4
Q8WTT0	CLEC4C	13258	ENSG00000198178	170482	13_28042136_C_A	13	28042136	C	A	CLEC4C	-0.0767631	0.0110643	3.97924e-12	33657	OID20547	Olink Explore	CLEC4C	-0.0928	0.015735	3.68697e-09	35363	9094_5	SomaScan v4
Q8WTT0	CLEC4C	13258	ENSG00000198178	170482	13_28052579_C_T	13	28052579	C	T	CLEC4C	0.303765	0.0451026	1.63946e-11	33657	OID20547	Olink Explore
Q8WTT0	CLEC4C	13258	ENSG00000198178	170482	13_28100660_G_A	13	28100660	G	A	CLEC4C	0.243625	0.0260014	7.27445e-21	33657	OID20547	Olink Explore
Q8WTT0	CLEC4C	13258	ENSG00000198178	170482	15_70499658_C_T	15	70499658	C	T	CLEC4C	0.0385377	0.00696857	3.19831e-08	33657	OID20547	Olink Explore
Q8WTT0	CLEC4C	13258	ENSG00000198178	170482	16_11676107_C_T	16	11676107	C	T	CLEC4C	0.0357015	0.00593045	1.74385e-09	33657	OID20547	Olink Explore
Q8WTT0	CLEC4C	13258	ENSG00000198178	170482	16_71618169_C_A	16	71618169	C	A	CLEC4C	0.0580893	0.007847	1.33414e-13	33657	OID20547	Olink Explore
Q8WTT0	CLEC4C	13258	ENSG00000198178	170482	16_85983088_C_T	16	85983088	C	T	CLEC4C	-0.0504376	0.00835934	1.60262e-09	33657	OID20547	Olink Explore
Q8WTT0	CLEC4C	13258	ENSG00000198178	170482	16_88978825_C_T	16	88978825	C	T	CLEC4C	-0.0832593	0.00846368	7.78037e-23	33657	OID20547	Olink Explore	CLEC4C	-0.0733	0.011295	8.59211e-11	35319	9094_5	SomaScan v4
Q8WTT0	CLEC4C	13258	ENSG00000198178	170482	17_45826476_C_T	17	45826476	C	T	CLEC4C	-0.0544597	0.00699972	7.23602e-15	33657	OID20547	Olink Explore
Q8WTT0	CLEC4C	13258	ENSG00000198178	170482	17_64066984_C_A	17	64066984	C	A	CLEC4C	-0.0682669	0.0080733	2.76949e-17	33657	OID20547	Olink Explore
Q8WTT0	CLEC4C	13258	ENSG00000198178	170482	2_111114320_G_A	2	111114320	G	A	CLEC4C	0.0983411	0.00600471	2.77715e-60	33657	OID20547	Olink Explore
Q8WTT0	CLEC4C	13258	ENSG00000198178	170482	2_144703297_G_T	2	144703297	G	T	CLEC4C	-0.104194	0.0110186	3.19301e-21	33657	OID20547	Olink Explore
Q8WTT0	CLEC4C	13258	ENSG00000198178	170482	2_60353959_T_C	2	60353959	T	C	CLEC4C	-0.0542539	0.00596062	8.86339e-20	33657	OID20547	Olink Explore
Q8WTT0	CLEC4C	13258	ENSG00000198178	170482	2_65378060_C_T	2	65378060	C	T	CLEC4C	0.0673115	0.00597828	2.08305e-29	33657	OID20547	Olink Explore
Q8WTT0	CLEC4C	13258	ENSG00000198178	170482	2_8302417_G_A	2	8302417	G	A	CLEC4C	0.0391056	0.00650695	1.85725e-09	33657	OID20547	Olink Explore
Q8WTT0	CLEC4C	13258	ENSG00000198178	170482	2_98747327_A_G	2	98747327	A	G	CLEC4C	0.0454442	0.0060786	7.65597e-14	33657	OID20547	Olink Explore
Q8WTT0	CLEC4C	13258	ENSG00000198178	170482	21_34972056_C_T	21	34972056	C	T	CLEC4C	0.0348058	0.00616021	1.60358e-08	33657	OID20547	Olink Explore
Q8WTT0	CLEC4C	13258	ENSG00000198178	170482	21_43366659_G_A	21	43366659	G	A	CLEC4C	-0.0387493	0.00668378	6.73054e-09	33657	OID20547	Olink Explore
Q8WTT0	CLEC4C	13258	ENSG00000198178	170482	22_23792856_C_T	22	23792856	C	T	CLEC4C	0.051484	0.00826559	4.70284e-10	33657	OID20547	Olink Explore
Q8WTT0	CLEC4C	13258	ENSG00000198178	170482	3_128661938_G_A	3	128661938	G	A	CLEC4C	0.0624657	0.00944467	3.74455e-11	33657	OID20547	Olink Explore
Q8WTT0	CLEC4C	13258	ENSG00000198178	170482	4_105028111_T_C	4	105028111	T	C	CLEC4C	0.117377	0.00630455	2.3025e-77	33657	OID20547	Olink Explore	CLEC4C	0.1099	0.008289	3.99577e-40	35353	9094_5	SomaScan v4
Q8WTT0	CLEC4C	13258	ENSG00000198178	170482	4_105187627_T_C	4	105187627	T	C	CLEC4C	0.208766	0.032933	2.31111e-10	33657	OID20547	Olink Explore
Q8WTT0	CLEC4C	13258	ENSG00000198178	170482	4_83239126_G_A	4	83239126	G	A	CLEC4C	-0.0785352	0.00659646	1.10586e-32	33657	OID20547	Olink Explore
Q8WTT0	CLEC4C	13258	ENSG00000198178	170482	5_9547130_G_A	5	9547130	G	A	CLEC4C	-0.0711948	0.00995713	8.66962e-13	33657	OID20547	Olink Explore
Q8WTT0	CLEC4C	13258	ENSG00000198178	170482	5_96893568_G_A	5	96893568	G	A	CLEC4C	-0.035912	0.0060572	3.05127e-09	33657	OID20547	Olink Explore
Q8WTT0	CLEC4C	13258	ENSG00000198178	170482	6_109268801_A_G	6	109268801	A	G	CLEC4C	-0.0367143	0.00594972	6.79579e-10	33657	OID20547	Olink Explore
Q8WTT0	CLEC4C	13258	ENSG00000198178	170482	6_45315926_T_C	6	45315926	T	C	CLEC4C	0.094513	0.0134203	1.88756e-12	33657	OID20547	Olink Explore
Q8WTT0	CLEC4C	13258	ENSG00000198178	170482	7_50231468_A_G	7	50231468	A	G	CLEC4C	-0.198462	0.0063556	1e-199	33657	OID20547	Olink Explore
Q8WTT0	CLEC4C	13258	ENSG00000198178	170482	7_6462736_T_C	7	6462736	T	C	CLEC4C	-0.0709197	0.00667215	2.17972e-26	33657	OID20547	Olink Explore	CLEC4C	-0.0708	0.009199	1.39508e-14	35364	9094_5	SomaScan v4
Q8WTT0	CLEC4C	13258	ENSG00000198178	170482	8_129591389_C_T	8	129591389	C	T	CLEC4C	0.0617647	0.0060045	8.11521e-25	33657	OID20547	Olink Explore
Q8WTT0	CLEC4C	13258	ENSG00000198178	170482	8_134649241_C_T	8	134649241	C	T	CLEC4C	0.0400045	0.00638683	3.7621e-10	33657	OID20547	Olink Explore
Q8WTT0	CLEC4C	13258	ENSG00000198178	170482	9_113351116_C_T	9	113351116	C	T	CLEC4C	0.0833793	0.00762955	8.42364e-28	33657	OID20547	Olink Explore	CLEC4C	0.0718	0.010069	9.96782e-13	35372	9094_5	SomaScan v4
Q8WTT0	CLEC4C	13258	ENSG00000198178	170482	9_134950463_A_G	9	134950463	A	G	CLEC4C	0.0375223	0.00667359	1.88204e-08	33657	OID20547	Olink Explore
Q8WTT0	CLEC4C	13258	ENSG00000198178	170482	9_136704677_T_G	9	136704677	T	G	CLEC4C	0.0404953	0.00593993	9.26616e-12	33657	OID20547	Olink Explore
Q8WTT0	CLEC4C	13258	ENSG00000198178	170482	9_33121482_C_T	9	33121482	C	T	CLEC4C	-0.0564045	0.00681919	1.32373e-16	33657	OID20547	Olink Explore
Q8WTT0	CLEC4C	13258	ENSG00000198178	170482	9_91719626_A_G	9	91719626	A	G	CLEC4C	0.0459462	0.00646502	1.18686e-12	33657	OID20547	Olink Explore
Q07065	CKAP4	16991	ENSG00000136026	10970	1_179557079_C_T	1	179557079	C	T	CKAP4	0.135148	0.0185008	2.77268e-13	33861	OID20617	Olink Explore
Q07065	CKAP4	16991	ENSG00000136026	10970	12_107284813_A_G	12	107284813	A	G	CKAP4	0.215794	0.0354366	1.13211e-09	33861	OID20617	Olink Explore
Q07065	CKAP4	16991	ENSG00000136026	10970	14_94206394_T_C	14	94206394	T	C	CKAP4	0.645839	0.0205092	1e-199	33861	OID20617	Olink Explore
Q07065	CKAP4	16991	ENSG00000136026	10970	14_94408585_A_G	14	94408585	A	G	CKAP4	0.0603506	0.00732014	1.6592e-16	33861	OID20617	Olink Explore
Q07065	CKAP4	16991	ENSG00000136026	10970	14_94582147_G_A	14	94582147	G	A	CKAP4	0.0499859	0.00793131	2.93184e-10	33861	OID20617	Olink Explore
Q07065	CKAP4	16991	ENSG00000136026	10970	16_20347945_G_T	16	20347945	G	T	CKAP4	-0.0640165	0.00907344	1.72147e-12	33861	OID20617	Olink Explore
Q07065	CKAP4	16991	ENSG00000136026	10970	17_66228657_C_T	17	66228657	C	T	CKAP4	0.13157	0.020893	3.02838e-10	33861	OID20617	Olink Explore
Q07065	CKAP4	16991	ENSG00000136026	10970	17_68454885_A_G	17	68454885	A	G	CKAP4	-0.0525689	0.00843335	4.56278e-10	33861	OID20617	Olink Explore
Q07065	CKAP4	16991	ENSG00000136026	10970	17_78490020_A_T	17	78490020	A	T	CKAP4	-0.0424848	0.00775908	4.36285e-08	33861	OID20617	Olink Explore
Q07065	CKAP4	16991	ENSG00000136026	10970	19_44909976_G_T	19	44909976	G	T	CKAP4	0.0802467	0.0130705	8.27599e-10	33861	OID20617	Olink Explore
Q07065	CKAP4	16991	ENSG00000136026	10970	2_162101843_G_A	2	162101843	G	A	CKAP4	-0.0910701	0.014423	2.71506e-10	33861	OID20617	Olink Explore
Q07065	CKAP4	16991	ENSG00000136026	10970	2_27508073_T_C	2	27508073	T	C	CKAP4	0.0423652	0.00728997	6.19384e-09	33861	OID20617	Olink Explore
Q07065	CKAP4	16991	ENSG00000136026	10970	22_36378859_C_T	22	36378859	C	T	CKAP4	-0.0461298	0.00763861	1.55042e-09	33861	OID20617	Olink Explore
Q07065	CKAP4	16991	ENSG00000136026	10970	3_56916027_G_A	3	56916027	G	A	CKAP4	0.0623218	0.0105994	4.10885e-09	33861	OID20617	Olink Explore
Q07065	CKAP4	16991	ENSG00000136026	10970	7_151717243_T_C	7	151717243	T	C	CKAP4	0.0462484	0.0078291	3.47872e-09	33861	OID20617	Olink Explore
Q07065	CKAP4	16991	ENSG00000136026	10970	9_133278537_C_T	9	133278537	C	T	CKAP4	-0.0644423	0.01114	7.2624e-09	33861	OID20617	Olink Explore
Q9BUN1	C1ORF56	26045	ENSG00000143443	54964	1_152312472_G_A	1	152312472	G	A	MENT	-0.529124	0.0718106	1.72783e-13	33187	OID30595	Olink Explore	MENT	-1.0642	0.060703	8.26038e-69	35364	5744_12	SomaScan v4
Q9BUN1	C1ORF56	26045	ENSG00000143443	54964	1_21493549_A_G	1	21493549	A	G	MENT	-0.0810692	0.00690803	8.38301e-32	33187	OID30595	Olink Explore
Q9BUN1	C1ORF56	26045	ENSG00000143443	54964	1_39557375_T_A	1	39557375	T	A	MENT	-0.0472872	0.00765634	6.56568e-10	33187	OID30595	Olink Explore
Q9BUN1	C1ORF56	26045	ENSG00000143443	54964	11_116786845_C_T	11	116786845	C	T	MENT	0.0955182	0.00852303	3.76444e-29	33187	OID30595	Olink Explore
Q9BUN1	C1ORF56	26045	ENSG00000143443	54964	11_61814184_G_A	11	61814184	G	A	MENT	0.044706	0.007354	1.20829e-09	33187	OID30595	Olink Explore
Q9BUN1	C1ORF56	26045	ENSG00000143443	54964	12_116738023_C_T	12	116738023	C	T	MENT	0.0598673	0.0108642	3.57824e-08	33187	OID30595	Olink Explore
Q9BUN1	C1ORF56	26045	ENSG00000143443	54964	13_29381996_C_T	13	29381996	C	T	MENT	-0.112109	0.0195709	1.01419e-08	33187	OID30595	Olink Explore
Q9BUN1	C1ORF56	26045	ENSG00000143443	54964	15_43735687_T_C	15	43735687	T	C	MENT	-0.124743	0.0214585	6.12788e-09	33187	OID30595	Olink Explore
Q9BUN1	C1ORF56	26045	ENSG00000143443	54964	16_56959974_A_G	16	56959974	A	G	MENT	0.121708	0.00713121	2.61638e-65	33187	OID30595	Olink Explore
Q9BUN1	C1ORF56	26045	ENSG00000143443	54964	19_19296909_T_C	19	19296909	T	C	MENT	-0.124199	0.0134308	2.30303e-20	33187	OID30595	Olink Explore
Q9BUN1	C1ORF56	26045	ENSG00000143443	54964	19_44597666_G_T	19	44597666	G	T	MENT	0.126989	0.0228114	2.5931e-08	33187	OID30595	Olink Explore
Q9BUN1	C1ORF56	26045	ENSG00000143443	54964	19_44857231_T_G	19	44857231	T	G	MENT	0.395024	0.034307	1.11686e-30	33187	OID30595	Olink Explore
Q9BUN1	C1ORF56	26045	ENSG00000143443	54964	19_44864013_C_T	19	44864013	C	T	MENT	-0.110806	0.0110379	1.0311e-23	33187	OID30595	Olink Explore
Q9BUN1	C1ORF56	26045	ENSG00000143443	54964	19_44884339_G_A	19	44884339	G	A	MENT	0.471752	0.0101029	1e-199	33187	OID30595	Olink Explore	MENT	0.4626	0.008832	1e-199	35368	5744_12	SomaScan v4
Q9BUN1	C1ORF56	26045	ENSG00000143443	54964	19_44889890_C_T	19	44889890	C	T	MENT	-0.244961	0.0449006	4.87989e-08	33187	OID30595	Olink Explore
Q9BUN1	C1ORF56	26045	ENSG00000143443	54964	19_44890947_G_A	19	44890947	G	A	MENT	0.561242	0.0697445	8.47618e-16	33187	OID30595	Olink Explore
Q9BUN1	C1ORF56	26045	ENSG00000143443	54964	19_44893685_C_T	19	44893685	C	T	MENT	-0.383725	0.0703604	4.93299e-08	33187	OID30595	Olink Explore
Q9BUN1	C1ORF56	26045	ENSG00000143443	54964	19_44926993_G_A	19	44926993	G	A	MENT	-0.232536	0.0424001	4.1503e-08	33187	OID30595	Olink Explore
Q9BUN1	C1ORF56	26045	ENSG00000143443	54964	19_44933496_C_T	19	44933496	C	T	MENT	0.434132	0.0342394	7.70016e-37	33187	OID30595	Olink Explore
Q9BUN1	C1ORF56	26045	ENSG00000143443	54964	19_44975095_A_G	19	44975095	A	G	MENT	0.164264	0.0226693	4.28943e-13	33187	OID30595	Olink Explore
Q9BUN1	C1ORF56	26045	ENSG00000143443	54964	19_45202307_C_A	19	45202307	C	A	MENT	-0.200919	0.0317238	2.39834e-10	33187	OID30595	Olink Explore
Q9BUN1	C1ORF56	26045	ENSG00000143443	54964	19_8364439_G_A	19	8364439	G	A	MENT	0.201142	0.0257623	5.82908e-15	33187	OID30595	Olink Explore	MENT	0.1842	0.027601	2.49574e-11	35375	5744_12	SomaScan v4
Q9BUN1	C1ORF56	26045	ENSG00000143443	54964	2_179874723_C_A	2	179874723	C	A	MENT	-0.0715249	0.00696248	9.33469e-25	33187	OID30595	Olink Explore	MENT	-0.1145	0.008877	4.56142e-38	35351	5744_12	SomaScan v4
Q9BUN1	C1ORF56	26045	ENSG00000143443	54964	2_3594771_T_C	2	3594771	T	C	MENT	-0.0909715	0.0087058	1.47265e-25	33187	OID30595	Olink Explore
Q9BUN1	C1ORF56	26045	ENSG00000143443	54964	3_187227270_G_T	3	187227270	G	T	MENT	0.0572647	0.00737766	8.36566e-15	33187	OID30595	Olink Explore
Q9BUN1	C1ORF56	26045	ENSG00000143443	54964	7_34978059_G_A	7	34978059	G	A	MENT	-0.0402936	0.0066548	1.40576e-09	33187	OID30595	Olink Explore
Q9BUN1	C1ORF56	26045	ENSG00000143443	54964	8_125483576_C_T	8	125483576	C	T	MENT	0.0448479	0.0067259	2.59418e-11	33187	OID30595	Olink Explore
Q9BUN1	C1ORF56	26045	ENSG00000143443	54964	8_19914008_T_C	8	19914008	T	C	MENT	-0.172851	0.0275525	3.5298e-10	33187	OID30595	Olink Explore
Q9BUN1	C1ORF56	26045	ENSG00000143443	54964	8_19995428_A_T	8	19995428	A	T	MENT	0.0991465	0.00756846	3.29458e-39	33187	OID30595	Olink Explore
Q9BUN1	C1ORF56	26045	ENSG00000143443	54964	9_29240684_T_C	9	29240684	T	C	MENT	-0.121249	0.0221934	4.67401e-08	33187	OID30595	Olink Explore
O43752	STX6	11441	ENSG00000135823	10228	3_56815721_T_C	3	56815721	T	C	STX6	0.0473268	0.00775054	1.01988e-09	32907	OID21219	Olink Explore
O43752	STX6	11441	ENSG00000135823	10228	7_106733200_C_T	7	106733200	C	T	STX6	-0.0493484	0.00764736	1.09663e-10	32907	OID21219	Olink Explore
P07332	FES	3657	ENSG00000182511	2242	11_123490689_G_A	11	123490689	G	A	FES	-0.053104	0.00971448	4.59071e-08	32907	OID21207	Olink Explore
P06727	APOA4	602	ENSG00000110244	337	1_179602727_T_C	1	179602727	T	C	APOA4	0.16669	0.018861	9.75888e-19	33995	OID30733	Olink Explore
P06727	APOA4	602	ENSG00000110244	337	1_183087087_T_C	1	183087087	T	C	APOA4	0.0443286	0.00752344	3.81408e-09	33995	OID30733	Olink Explore
P06727	APOA4	602	ENSG00000110244	337	16_20350169_C_T	16	20350169	C	T	APOA4	-0.0586865	0.00966277	1.25184e-09	33995	OID30733	Olink Explore
P06727	APOA4	602	ENSG00000110244	337	16_7866899_A_C	16	7866899	A	C	APOA4	0.553389	0.0960258	8.26704e-09	33995	OID30733	Olink Explore
P06727	APOA4	602	ENSG00000110244	337	19_44909976_G_T	19	44909976	G	T	APOA4	0.0840115	0.0136961	8.57058e-10	33995	OID30733	Olink Explore
P06727	APOA4	602	ENSG00000110244	337	4_109657070_T_A	4	109657070	T	A	APOA4	-0.298633	0.0467031	1.61302e-10	33995	OID30733	Olink Explore
P06727	APOA4	602	ENSG00000110244	337	4_99583507_T_C	4	99583507	T	C	APOA4	0.0494606	0.00853578	6.85252e-09	33995	OID30733	Olink Explore
P06727	APOA4	602	ENSG00000110244	337	8_11672984_C_A	8	11672984	C	A	APOA4	-0.0470807	0.00750202	3.47977e-10	33995	OID30733	Olink Explore
P20333	TNFRSF1B	11917	ENSG00000028137	7133	1_179557079_C_T	1	179557079	C	T	TNFRSF1B	0.182948	0.0190798	8.931e-22	33687	OID21145	Olink Explore	TNFRSF1B	0.1755	0.02046	9.66496e-18	35358	8368_102	SomaScan v4
P20333	TNFRSF1B	11917	ENSG00000028137	7133	1_179557079_C_T	1	179557079	C	T	TNFRSF1B	0.182948	0.0190798	8.931e-22	33687	OID21145	Olink Explore	TNFRSF1B	0.1575	0.020216	6.66193e-15	35358	3152_57	SomaScan v4
P20333	TNFRSF1B	11917	ENSG00000028137	7133	1_26546341_G_A	1	26546341	G	A	TNFRSF1B	0.0619579	0.00918614	1.5332e-11	33687	OID21145	Olink Explore
P20333	TNFRSF1B	11917	ENSG00000028137	7133	12_111446804_T_C	12	111446804	T	C	TNFRSF1B	-0.0754862	0.00724992	2.18575e-25	33687	OID21145	Olink Explore	TNFRSF1B	-0.0645	0.008563	4.97279e-14	35371	8368_102	SomaScan v4
P20333	TNFRSF1B	11917	ENSG00000028137	7133	12_111446804_T_C	12	111446804	T	C	TNFRSF1B	-0.0754862	0.00724992	2.18575e-25	33687	OID21145	Olink Explore	TNFRSF1B	-0.0569	0.008464	1.78608e-11	35371	3152_57	SomaScan v4
P20333	TNFRSF1B	11917	ENSG00000028137	7133	16_20381010_G_A	16	20381010	G	A	TNFRSF1B	-0.0652077	0.00926808	1.98244e-12	33687	OID21145	Olink Explore	TNFRSF1B	-0.0667	0.010497	2.09498e-10	35355	8368_102	SomaScan v4
P20333	TNFRSF1B	11917	ENSG00000028137	7133	16_20381010_G_A	16	20381010	G	A	TNFRSF1B	-0.0652077	0.00926808	1.98244e-12	33687	OID21145	Olink Explore	TNFRSF1B	-0.0634	0.010387	1.035e-09	35355	3152_57	SomaScan v4
P20333	TNFRSF1B	11917	ENSG00000028137	7133	16_89697211_A_T	16	89697211	A	T	TNFRSF1B	-0.0417545	0.00739611	1.64729e-08	33687	OID21145	Olink Explore
P20333	TNFRSF1B	11917	ENSG00000028137	7133	17_76503590_C_T	17	76503590	C	T	TNFRSF1B	-0.0454727	0.00731037	4.96215e-10	33687	OID21145	Olink Explore
P20333	TNFRSF1B	11917	ENSG00000028137	7133	19_35065396_A_G	19	35065396	A	G	TNFRSF1B	-0.0810935	0.0146143	2.87475e-08	33687	OID21145	Olink Explore
P20333	TNFRSF1B	11917	ENSG00000028137	7133	19_35851310_C_T	19	35851310	C	T	TNFRSF1B	0.0562684	0.00782779	6.56145e-13	33687	OID21145	Olink Explore
P20333	TNFRSF1B	11917	ENSG00000028137	7133	2_9490629_C_T	2	9490629	C	T	TNFRSF1B	-0.264227	0.0409422	1.09177e-10	33687	OID21145	Olink Explore
P20333	TNFRSF1B	11917	ENSG00000028137	7133	5_132485866_A_G	5	132485866	A	G	TNFRSF1B	-0.0493766	0.0078667	3.45915e-10	33687	OID21145	Olink Explore
Q8N556	AFAP1	24017	ENSG00000196526	60312	10_63128096_C_T	10	63128096	C	T	AFAP1	0.03513	0.00552051	1.97151e-10	33187	OID30569	Olink Explore
Q8N556	AFAP1	24017	ENSG00000196526	60312	11_123474251_T_C	11	123474251	T	C	AFAP1	-0.0484267	0.00707332	7.57356e-12	33187	OID30569	Olink Explore
Q8N556	AFAP1	24017	ENSG00000196526	60312	14_106472296_T_C	14	106472296	T	C	AFAP1	-0.0380469	0.00663877	9.98298e-09	33187	OID30569	Olink Explore
Q8N556	AFAP1	24017	ENSG00000196526	60312	22_49256841_A_G	22	49256841	A	G	AFAP1	0.0373969	0.00674757	2.98559e-08	33187	OID30569	Olink Explore
P07098	LIPF	6622	ENSG00000182333	8513	1_113834946_A_G	1	113834946	A	G	LIPF	0.0662215	0.012087	4.28341e-08	33042	OID30266	Olink Explore
P07098	LIPF	6622	ENSG00000182333	8513	1_155183132_A_G	1	155183132	A	G	LIPF	0.04562	0.00732216	4.65222e-10	33042	OID30266	Olink Explore
P07098	LIPF	6622	ENSG00000182333	8513	11_61203082_C_T	11	61203082	C	T	LIPF	0.141254	0.00774042	2.11203e-74	33042	OID30266	Olink Explore
P07098	LIPF	6622	ENSG00000182333	8513	11_61301886_T_C	11	61301886	T	C	LIPF	0.0700857	0.0121559	8.13861e-09	33042	OID30266	Olink Explore
P07098	LIPF	6622	ENSG00000182333	8513	19_35848161_G_A	19	35848161	G	A	LIPF	0.254731	0.0202557	2.87078e-36	33042	OID30266	Olink Explore
P07098	LIPF	6622	ENSG00000182333	8513	2_168864871_A_G	2	168864871	A	G	LIPF	0.0430642	0.00779608	3.31696e-08	33042	OID30266	Olink Explore
P07098	LIPF	6622	ENSG00000182333	8513	2_62832792_G_A	2	62832792	G	A	LIPF	-0.049457	0.00750317	4.35412e-11	33042	OID30266	Olink Explore
P07098	LIPF	6622	ENSG00000182333	8513	20_45916821_G_A	20	45916821	G	A	LIPF	-0.0635232	0.00833768	2.56035e-14	33042	OID30266	Olink Explore
P07098	LIPF	6622	ENSG00000182333	8513	3_151259575_T_A	3	151259575	T	A	LIPF	-0.0470503	0.00852009	3.34642e-08	33042	OID30266	Olink Explore
P07098	LIPF	6622	ENSG00000182333	8513	6_17970001_A_C	6	17970001	A	C	LIPF	0.0520342	0.00952584	4.69667e-08	33042	OID30266	Olink Explore
P07098	LIPF	6622	ENSG00000182333	8513	8_36779291_G_T	8	36779291	G	T	LIPF	0.0417116	0.00745845	2.23784e-08	33042	OID30266	Olink Explore
P07098	LIPF	6622	ENSG00000182333	8513	9_133274295_A_T	9	133274295	A	T	LIPF	-0.0572017	0.00943819	1.35556e-09	33042	OID30266	Olink Explore
Q9Y646	CPQ	16910	ENSG00000104324	10404	1_117556621_A_G	1	117556621	A	G	CPQ	0.0388607	0.00706019	3.70851e-08	33859	OID30406	Olink Explore
Q9Y646	CPQ	16910	ENSG00000104324	10404	1_211578806_T_C	1	211578806	T	C	CPQ	-0.0571765	0.0103727	3.54397e-08	33859	OID30406	Olink Explore
Q9Y646	CPQ	16910	ENSG00000104324	10404	1_219928157_G_A	1	219928157	G	A	CPQ	-0.530133	0.095803	3.13769e-08	33859	OID30406	Olink Explore
Q9Y646	CPQ	16910	ENSG00000104324	10404	10_72952788_T_C	10	72952788	T	C	CPQ	-0.0770925	0.0118379	7.39776e-11	33859	OID30406	Olink Explore
Q9Y646	CPQ	16910	ENSG00000104324	10404	11_65042084_A_G	11	65042084	A	G	CPQ	-0.145809	0.0236989	7.62395e-10	33859	OID30406	Olink Explore
Q9Y646	CPQ	16910	ENSG00000104324	10404	12_101224645_A_T	12	101224645	A	T	CPQ	0.278015	0.0309824	2.87674e-19	33859	OID30406	Olink Explore
Q9Y646	CPQ	16910	ENSG00000104324	10404	12_101469042_G_A	12	101469042	G	A	CPQ	0.832533	0.117062	1.14446e-12	33859	OID30406	Olink Explore
Q9Y646	CPQ	16910	ENSG00000104324	10404	12_101697580_C_T	12	101697580	C	T	CPQ	1.19047	0.122007	1.71435e-22	33859	OID30406	Olink Explore
Q9Y646	CPQ	16910	ENSG00000104324	10404	12_101787042_A_G	12	101787042	A	G	CPQ	-0.31532	0.0553056	1.18823e-08	33859	OID30406	Olink Explore
Q9Y646	CPQ	16910	ENSG00000104324	10404	12_101787506_T_G	12	101787506	T	G	CPQ	-0.5322	0.0571753	1.29987e-20	33859	OID30406	Olink Explore
Q9Y646	CPQ	16910	ENSG00000104324	10404	12_101807379_T_C	12	101807379	T	C	CPQ	0.706787	0.11586	1.05838e-09	33859	OID30406	Olink Explore
Q9Y646	CPQ	16910	ENSG00000104324	10404	12_101914954_G_A	12	101914954	G	A	CPQ	-0.263196	0.00872337	5.62341e-200	33859	OID30406	Olink Explore
Q9Y646	CPQ	16910	ENSG00000104324	10404	12_101929125_A_G	12	101929125	A	G	CPQ	0.115414	0.00723689	2.94171e-57	33859	OID30406	Olink Explore
Q9Y646	CPQ	16910	ENSG00000104324	10404	12_120990652_G_A	12	120990652	G	A	CPQ	0.0426095	0.0074572	1.10428e-08	33859	OID30406	Olink Explore
Q9Y646	CPQ	16910	ENSG00000104324	10404	13_41034911_G_A	13	41034911	G	A	CPQ	0.109416	0.0128028	1.27145e-17	33859	OID30406	Olink Explore
Q9Y646	CPQ	16910	ENSG00000104324	10404	14_39253478_G_A	14	39253478	G	A	CPQ	0.0553149	0.00676335	2.87078e-16	33859	OID30406	Olink Explore
Q9Y646	CPQ	16910	ENSG00000104324	10404	14_93186629_G_T	14	93186629	G	T	CPQ	1.18477	0.0667093	1.43814e-70	33859	OID30406	Olink Explore
Q9Y646	CPQ	16910	ENSG00000104324	10404	14_93187678_A_T	14	93187678	A	T	CPQ	-0.0555185	0.00777866	9.51919e-13	33859	OID30406	Olink Explore
Q9Y646	CPQ	16910	ENSG00000104324	10404	14_94371805_G_T	14	94371805	G	T	CPQ	0.178491	0.0230694	1.01672e-14	33859	OID30406	Olink Explore
Q9Y646	CPQ	16910	ENSG00000104324	10404	15_43528519_C_T	15	43528519	C	T	CPQ	0.157765	0.0217051	3.63329e-13	33859	OID30406	Olink Explore
Q9Y646	CPQ	16910	ENSG00000104324	10404	15_60591082_C_A	15	60591082	C	A	CPQ	0.0462194	0.00688532	1.90985e-11	33859	OID30406	Olink Explore
Q9Y646	CPQ	16910	ENSG00000104324	10404	16_70602713_T_A	16	70602713	T	A	CPQ	-0.0805541	0.0145467	3.0662e-08	33859	OID30406	Olink Explore
Q9Y646	CPQ	16910	ENSG00000104324	10404	17_66228657_C_T	17	66228657	C	T	CPQ	-0.131566	0.0197081	2.46037e-11	33859	OID30406	Olink Explore
Q9Y646	CPQ	16910	ENSG00000104324	10404	18_62449348_A_G	18	62449348	A	G	CPQ	0.040279	0.00729611	3.37831e-08	33859	OID30406	Olink Explore
Q9Y646	CPQ	16910	ENSG00000104324	10404	19_15871011_G_A	19	15871011	G	A	CPQ	-0.0424862	0.00728645	5.51455e-09	33859	OID30406	Olink Explore
Q9Y646	CPQ	16910	ENSG00000104324	10404	19_19268740_C_T	19	19268740	C	T	CPQ	0.195649	0.0127289	2.58643e-53	33859	OID30406	Olink Explore	CPQ	0.1307	0.015253	1.04592e-17	35353	9394_19	SomaScan v4
Q9Y646	CPQ	16910	ENSG00000104324	10404	19_19347579_A_G	19	19347579	A	G	CPQ	0.199331	0.0316164	2.88789e-10	33859	OID30406	Olink Explore
Q9Y646	CPQ	16910	ENSG00000104324	10404	19_44913484_C_T	19	44913484	C	T	CPQ	-0.0763006	0.00792329	5.97723e-22	33859	OID30406	Olink Explore
Q9Y646	CPQ	16910	ENSG00000104324	10404	20_17863324_C_A	20	17863324	C	A	CPQ	-0.0409921	0.00690196	2.86418e-09	33859	OID30406	Olink Explore
Q9Y646	CPQ	16910	ENSG00000104324	10404	3_136213517_C_T	3	136213517	C	T	CPQ	0.0779991	0.00803133	2.68411e-22	33859	OID30406	Olink Explore
Q9Y646	CPQ	16910	ENSG00000104324	10404	4_102267552_C_T	4	102267552	C	T	CPQ	-0.24426	0.0128382	1.03777e-80	33859	OID30406	Olink Explore
Q9Y646	CPQ	16910	ENSG00000104324	10404	4_109603883_G_T	4	109603883	G	T	CPQ	0.236335	0.0386791	9.9536e-10	33859	OID30406	Olink Explore
Q9Y646	CPQ	16910	ENSG00000104324	10404	4_118868269_T_A	4	118868269	T	A	CPQ	-0.104895	0.0142502	1.826e-13	33859	OID30406	Olink Explore
Q9Y646	CPQ	16910	ENSG00000104324	10404	4_153287126_C_T	4	153287126	C	T	CPQ	-0.062888	0.00952661	4.07568e-11	33859	OID30406	Olink Explore
Q9Y646	CPQ	16910	ENSG00000104324	10404	4_38943548_A_G	4	38943548	A	G	CPQ	-0.0595128	0.00889368	2.208e-11	33859	OID30406	Olink Explore
Q9Y646	CPQ	16910	ENSG00000104324	10404	5_173164334_T_G	5	173164334	T	G	CPQ	-0.0625348	0.00988477	2.50981e-10	33859	OID30406	Olink Explore
Q9Y646	CPQ	16910	ENSG00000104324	10404	6_130045016_A_G	6	130045016	A	G	CPQ	0.042514	0.00715889	2.87402e-09	33859	OID30406	Olink Explore
Q9Y646	CPQ	16910	ENSG00000104324	10404	6_160001183_C_T	6	160001183	C	T	CPQ	-0.0605951	0.00982022	6.81005e-10	33859	OID30406	Olink Explore
Q9Y646	CPQ	16910	ENSG00000104324	10404	7_130023656_C_T	7	130023656	C	T	CPQ	0.0386848	0.00689809	2.04635e-08	33859	OID30406	Olink Explore
Q9Y646	CPQ	16910	ENSG00000104324	10404	8_144414342_T_C	8	144414342	T	C	CPQ	-0.0538792	0.00720207	7.37225e-14	33859	OID30406	Olink Explore	CPQ	-0.0579	0.008801	4.74898e-11	34529	9394_19	SomaScan v4
Q9Y646	CPQ	16910	ENSG00000104324	10404	8_97660775_C_T	8	97660775	C	T	CPQ	-0.362956	0.065283	2.70197e-08	33859	OID30406	Olink Explore
Q9Y646	CPQ	16910	ENSG00000104324	10404	8_97677253_G_A	8	97677253	G	A	CPQ	0.189909	0.0330997	9.60926e-09	33859	OID30406	Olink Explore
Q9Y646	CPQ	16910	ENSG00000104324	10404	8_97677991_C_T	8	97677991	C	T	CPQ	-0.15521	0.024859	4.27533e-10	33859	OID30406	Olink Explore
Q9Y646	CPQ	16910	ENSG00000104324	10404	8_97714277_T_A	8	97714277	T	A	CPQ	0.521673	0.0714759	2.90804e-13	33859	OID30406	Olink Explore
Q9Y646	CPQ	16910	ENSG00000104324	10404	8_97819330_T_G	8	97819330	T	G	CPQ	0.61122	0.0938647	7.43019e-11	33859	OID30406	Olink Explore
Q9Y646	CPQ	16910	ENSG00000104324	10404	8_97831701_G_A	8	97831701	G	A	CPQ	-0.549513	0.0407401	1.834e-41	33859	OID30406	Olink Explore	CPQ	-0.5683	0.028057	3.18127e-91	35353	9394_19	SomaScan v4
Q9Y646	CPQ	16910	ENSG00000104324	10404	8_97843069_C_A	8	97843069	C	A	CPQ	-0.958311	0.0712054	2.74726e-41	33859	OID30406	Olink Explore
Q9Y646	CPQ	16910	ENSG00000104324	10404	9_133274295_A_T	9	133274295	A	T	CPQ	0.0514642	0.00869945	3.30263e-09	33859	OID30406	Olink Explore
Q9Y646	CPQ	16910	ENSG00000104324	10404	9_5629133_G_A	9	5629133	G	A	CPQ	-0.0431817	0.00749439	8.31821e-09	33859	OID30406	Olink Explore
Q86YD3	TMEM25	25890	ENSG00000149582	84866	1_15937769_G_A	1	15937769	G	A	TMEM25	-0.0732077	0.0117029	3.96251e-10	33874	OID31015	Olink Explore
Q86YD3	TMEM25	25890	ENSG00000149582	84866	17_7166093_G_A	17	7166093	G	A	TMEM25	0.382364	0.0507353	4.82948e-14	33874	OID31015	Olink Explore
P43627	KIR2DL2	6330	ENSG00000275914	3803	10_124678362_T_C	10	124678362	T	C	KIR2DL2	-0.0540656	0.00819592	4.20533e-11	33777	OID31431	Olink Explore
P43627	KIR2DL2	6330	ENSG00000275914	3803	12_10481537_G_A	12	10481537	G	A	KIR2DL2	-0.087181	0.00949832	4.36817e-20	33777	OID31431	Olink Explore
P43627	KIR2DL2	6330	ENSG00000275914	3803	12_111472415_A_G	12	111472415	A	G	KIR2DL2	-0.0701401	0.00619549	1.03086e-29	33777	OID31431	Olink Explore
P43627	KIR2DL2	6330	ENSG00000275914	3803	15_58471889_G_A	15	58471889	G	A	KIR2DL2	-0.0609642	0.00990099	7.39571e-10	33777	OID31431	Olink Explore
P43627	KIR2DL2	6330	ENSG00000275914	3803	5_96786290_A_G	5	96786290	A	G	KIR2DL2	-0.0475486	0.0065754	4.7841e-13	33777	OID31431	Olink Explore
P43627	KIR2DL2	6330	ENSG00000275914	3803	6_24998437_C_T	6	24998437	C	T	KIR2DL2	0.101046	0.0175086	7.86901e-09	33777	OID31431	Olink Explore
P43627	KIR2DL2	6330	ENSG00000275914	3803	9_136132878_C_T	9	136132878	C	T	KIR2DL2	-0.0425578	0.00767868	2.98476e-08	33777	OID31431	Olink Explore
P04141	CSF2	2434	ENSG00000164400	1437	10_79286508_T_C	10	79286508	T	C	CSF2	-0.0506985	0.00761879	2.84446e-11	32862	OID30072	Olink Explore
P04141	CSF2	2434	ENSG00000164400	1437	14_27769038_T_C	14	27769038	T	C	CSF2	0.164768	0.0268859	8.87606e-10	32862	OID30072	Olink Explore
P04141	CSF2	2434	ENSG00000164400	1437	16_71999132_G_A	16	71999132	G	A	CSF2	0.0534318	0.00966738	3.25724e-08	32862	OID30072	Olink Explore
P04141	CSF2	2434	ENSG00000164400	1437	19_8676116_T_C	19	8676116	T	C	CSF2	-0.0713452	0.00887863	9.31108e-16	32862	OID30072	Olink Explore
P04141	CSF2	2434	ENSG00000164400	1437	2_102390760_T_C	2	102390760	T	C	CSF2	-0.0558617	0.00907127	7.36292e-10	32862	OID30072	Olink Explore
P04141	CSF2	2434	ENSG00000164400	1437	2_111050100_G_A	2	111050100	G	A	CSF2	-0.086011	0.00851896	5.72928e-24	32862	OID30072	Olink Explore
P04141	CSF2	2434	ENSG00000164400	1437	2_62312181_C_T	2	62312181	C	T	CSF2	0.0479408	0.00788001	1.1733e-09	32862	OID30072	Olink Explore
P04141	CSF2	2434	ENSG00000164400	1437	5_130149218_A_G	5	130149218	A	G	CSF2	0.138951	0.0212608	6.3387e-11	32862	OID30072	Olink Explore
P04141	CSF2	2434	ENSG00000164400	1437	5_130854808_T_C	5	130854808	T	C	CSF2	0.228373	0.0198887	1.61362e-30	32862	OID30072	Olink Explore
P04141	CSF2	2434	ENSG00000164400	1437	5_130896542_G_A	5	130896542	G	A	CSF2	0.195774	0.0301733	8.67961e-11	32862	OID30072	Olink Explore
P04141	CSF2	2434	ENSG00000164400	1437	5_130989776_T_C	5	130989776	T	C	CSF2	0.334877	0.039049	9.83785e-18	32862	OID30072	Olink Explore
Q92692	NECTIN2	9707	ENSG00000130202	5819	1_179557079_C_T	1	179557079	C	T	NECTIN2	0.182936	0.0192898	2.45697e-21	33628	OID20222	Olink Explore
Q92692	NECTIN2	9707	ENSG00000130202	5819	10_69477626_C_T	10	69477626	C	T	NECTIN2	0.0613017	0.0110423	2.83139e-08	33628	OID20222	Olink Explore
Q92692	NECTIN2	9707	ENSG00000130202	5819	14_94516256_G_A	14	94516256	G	A	NECTIN2	-0.26539	0.0450467	3.82869e-09	33628	OID20222	Olink Explore
Q92692	NECTIN2	9707	ENSG00000130202	5819	16_20381010_G_A	16	20381010	G	A	NECTIN2	-0.0732574	0.00942378	7.6243e-15	33628	OID20222	Olink Explore
Q92692	NECTIN2	9707	ENSG00000130202	5819	19_35851310_C_T	19	35851310	C	T	NECTIN2	0.0589022	0.00805909	2.69588e-13	33628	OID20222	Olink Explore
Q92692	NECTIN2	9707	ENSG00000130202	5819	19_48703417_G_A	19	48703417	G	A	NECTIN2	-0.157887	0.00754458	3.0311e-97	33628	OID20222	Olink Explore
Q92692	NECTIN2	9707	ENSG00000130202	5819	2_162101843_G_A	2	162101843	G	A	NECTIN2	-0.0913205	0.0150253	1.21846e-09	33628	OID20222	Olink Explore
Q92692	NECTIN2	9707	ENSG00000130202	5819	3_46846708_T_C	3	46846708	T	C	NECTIN2	0.0701855	0.0124658	1.7997e-08	33628	OID20222	Olink Explore
Q92692	NECTIN2	9707	ENSG00000130202	5819	3_56893536_T_G	3	56893536	T	G	NECTIN2	0.0448727	0.00764356	4.3406e-09	33628	OID20222	Olink Explore
Q92692	NECTIN2	9707	ENSG00000130202	5819	9_133274295_A_T	9	133274295	A	T	NECTIN2	-0.0938234	0.00960801	1.58928e-22	33628	OID20222	Olink Explore
Q969Z4	RELT	13764	ENSG00000054967	84957	11_32287390_G_T	11	32287390	G	T	RELT	-0.047452	0.00853034	2.65583e-08	33687	OID21142	Olink Explore
Q969Z4	RELT	13764	ENSG00000054967	84957	11_74378973_T_C	11	74378973	T	C	RELT	0.309188	0.0367282	3.82032e-17	33687	OID21142	Olink Explore
Q969Z4	RELT	13764	ENSG00000054967	84957	11_74400615_G_A	11	74400615	G	A	RELT	0.252693	0.0182795	1.83147e-43	33687	OID21142	Olink Explore
Q969Z4	RELT	13764	ENSG00000054967	84957	12_111446804_T_C	12	111446804	T	C	RELT	-0.0590673	0.00650252	1.04906e-19	33687	OID21142	Olink Explore
Q969Z4	RELT	13764	ENSG00000054967	84957	15_90883330_G_A	15	90883330	G	A	RELT	-0.0419067	0.00655959	1.67382e-10	33687	OID21142	Olink Explore
Q969Z4	RELT	13764	ENSG00000054967	84957	16_20381010_G_A	16	20381010	G	A	RELT	-0.0637664	0.00831561	1.74301e-14	33687	OID21142	Olink Explore
Q969Z4	RELT	13764	ENSG00000054967	84957	3_136274757_A_C	3	136274757	A	C	RELT	0.0383962	0.00665151	7.80782e-09	33687	OID21142	Olink Explore
Q969Z4	RELT	13764	ENSG00000054967	84957	4_102735220_A_G	4	102735220	A	G	RELT	-0.0446412	0.00763095	4.9153e-09	33687	OID21142	Olink Explore
Q969Z4	RELT	13764	ENSG00000054967	84957	4_76490987_G_A	4	76490987	G	A	RELT	0.046691	0.00652491	8.31764e-13	33687	OID21142	Olink Explore
Q969Z4	RELT	13764	ENSG00000054967	84957	7_1231063_G_A	7	1231063	G	A	RELT	0.0514154	0.00811666	2.38029e-10	33687	OID21142	Olink Explore
Q969Z4	RELT	13764	ENSG00000054967	84957	7_155471556_G_A	7	155471556	G	A	RELT	-0.288052	0.0502451	9.87052e-09	33687	OID21142	Olink Explore
O75347	TBCA	11579	ENSG00000171530	6902	10_63288546_C_A	10	63288546	C	A	TBCA	0.0567096	0.00764814	1.21787e-13	33187	OID30616	Olink Explore
O75347	TBCA	11579	ENSG00000171530	6902	11_267568_G_A	11	267568	G	A	TBCA	0.0547936	0.00877515	4.26049e-10	33187	OID30616	Olink Explore
O75347	TBCA	11579	ENSG00000171530	6902	12_111395984_G_A	12	111395984	G	A	TBCA	-0.0419402	0.00756591	2.96797e-08	33187	OID30616	Olink Explore
O75347	TBCA	11579	ENSG00000171530	6902	12_54318524_G_A	12	54318524	G	A	TBCA	0.0495754	0.00756835	5.73984e-11	33187	OID30616	Olink Explore
O75347	TBCA	11579	ENSG00000171530	6902	2_219231400_C_A	2	219231400	C	A	TBCA	0.0981388	0.0128051	1.80219e-14	33187	OID30616	Olink Explore
O75347	TBCA	11579	ENSG00000171530	6902	3_56815721_T_C	3	56815721	T	C	TBCA	0.0702009	0.00765678	4.79844e-20	33187	OID30616	Olink Explore
O75347	TBCA	11579	ENSG00000171530	6902	5_132485305_G_A	5	132485305	G	A	TBCA	-0.0428659	0.00775542	3.25349e-08	33187	OID30616	Olink Explore
O75347	TBCA	11579	ENSG00000171530	6902	8_105569300_A_T	8	105569300	A	T	TBCA	-0.0468069	0.00830392	1.73309e-08	33187	OID30616	Olink Explore
Q9Y266	NUDC	8045	ENSG00000090273	10726	11_180258_T_C	11	180258	T	C	NUDC	0.0614112	0.00956252	1.34437e-10	34049	OID20623	Olink Explore
Q9Y266	NUDC	8045	ENSG00000090273	10726	12_54298277_A_G	12	54298277	A	G	NUDC	0.047595	0.00754636	2.84472e-10	34049	OID20623	Olink Explore	NUDC	0.0524	0.008294	2.65699e-10	35374	8887_21	SomaScan v4
Q9Y266	NUDC	8045	ENSG00000090273	10726	17_29518756_C_T	17	29518756	C	T	NUDC	0.0483233	0.00775179	4.55187e-10	34049	OID20623	Olink Explore
Q9Y266	NUDC	8045	ENSG00000090273	10726	19_55027704_T_G	19	55027704	T	G	NUDC	0.0598208	0.0100723	2.86471e-09	34049	OID20623	Olink Explore
Q9Y266	NUDC	8045	ENSG00000090273	10726	3_56815721_T_C	3	56815721	T	C	NUDC	0.0793729	0.00760311	1.63606e-25	34049	OID20623	Olink Explore	NUDC	0.0909	0.008435	4.44939e-27	35356	8887_21	SomaScan v4
Q9Y266	NUDC	8045	ENSG00000090273	10726	5_132485305_G_A	5	132485305	G	A	NUDC	-0.0454297	0.00767226	3.19426e-09	34049	OID20623	Olink Explore
Q9Y266	NUDC	8045	ENSG00000090273	10726	7_106733200_C_T	7	106733200	C	T	NUDC	-0.0634495	0.00749338	2.509e-17	34049	OID20623	Olink Explore
Q9Y266	NUDC	8045	ENSG00000090273	10726	8_105569300_A_T	8	105569300	A	T	NUDC	-0.0529623	0.00824622	1.33949e-10	34049	OID20623	Olink Explore
Q02747	GUCA2A	4682	ENSG00000197273	2980	1_117682408_C_T	1	117682408	C	T	GUCA2A	0.134504	0.0219777	9.35513e-10	33494	OID21101	Olink Explore
Q02747	GUCA2A	4682	ENSG00000197273	2980	1_40758566_A_G	1	40758566	A	G	GUCA2A	-0.640615	0.0811432	2.90603e-15	33494	OID21101	Olink Explore
Q02747	GUCA2A	4682	ENSG00000197273	2980	1_40788616_C_T	1	40788616	C	T	GUCA2A	-0.990709	0.110399	2.86154e-19	33494	OID21101	Olink Explore
Q02747	GUCA2A	4682	ENSG00000197273	2980	1_41161342_A_C	1	41161342	A	C	GUCA2A	-1.09589	0.129516	2.63998e-17	33494	OID21101	Olink Explore
Q02747	GUCA2A	4682	ENSG00000197273	2980	11_73234296_C_T	11	73234296	C	T	GUCA2A	0.109969	0.0143494	1.80759e-14	33494	OID21101	Olink Explore
Q02747	GUCA2A	4682	ENSG00000197273	2980	14_21102455_A_C	14	21102455	A	C	GUCA2A	0.086272	0.00992831	3.64083e-18	33494	OID21101	Olink Explore
Q02747	GUCA2A	4682	ENSG00000197273	2980	15_75983809_T_A	15	75983809	T	A	GUCA2A	0.0530922	0.00889085	2.35001e-09	33494	OID21101	Olink Explore
Q02747	GUCA2A	4682	ENSG00000197273	2980	16_20344489_A_G	16	20344489	A	G	GUCA2A	-0.0626529	0.0099072	2.54906e-10	33494	OID21101	Olink Explore
Q02747	GUCA2A	4682	ENSG00000197273	2980	16_79672854_T_C	16	79672854	T	C	GUCA2A	0.0523621	0.00776706	1.56675e-11	33494	OID21101	Olink Explore
Q02747	GUCA2A	4682	ENSG00000197273	2980	17_9890522_G_A	17	9890522	G	A	GUCA2A	0.0560784	0.00792879	1.5188e-12	33494	OID21101	Olink Explore
Q02747	GUCA2A	4682	ENSG00000197273	2980	4_68491332_A_C	4	68491332	A	C	GUCA2A	-0.0789961	0.00780901	4.69137e-24	33494	OID21101	Olink Explore
Q02747	GUCA2A	4682	ENSG00000197273	2980	4_76499631_C_T	4	76499631	C	T	GUCA2A	0.0428345	0.00734166	5.39672e-09	33494	OID21101	Olink Explore
Q02747	GUCA2A	4682	ENSG00000197273	2980	6_81832336_A_G	6	81832336	A	G	GUCA2A	-0.0884305	0.00738976	5.31496e-33	33494	OID21101	Olink Explore
Q02747	GUCA2A	4682	ENSG00000197273	2980	9_133274295_A_T	9	133274295	A	T	GUCA2A	0.0646479	0.00950418	1.03134e-11	33494	OID21101	Olink Explore
Q02747	GUCA2A	4682	ENSG00000197273	2980	9_76303903_G_A	9	76303903	G	A	GUCA2A	0.0408063	0.00735744	2.9185e-08	33494	OID21101	Olink Explore
P19876	CXCL3	4604	ENSG00000163734	2921	10_63344740_A_G	10	63344740	A	G	CXCL3	0.0704363	0.00770495	6.14894e-20	33655	OID20788	Olink Explore
P19876	CXCL3	4604	ENSG00000163734	2921	11_267250_A_G	11	267250	A	G	CXCL3	0.0546444	0.00874272	4.09742e-10	33655	OID20788	Olink Explore
P19876	CXCL3	4604	ENSG00000163734	2921	12_111395984_G_A	12	111395984	G	A	CXCL3	-0.0420899	0.00757262	2.72621e-08	33655	OID20788	Olink Explore
P19876	CXCL3	4604	ENSG00000163734	2921	12_6173262_C_T	12	6173262	C	T	CXCL3	-0.0419312	0.00767203	4.617e-08	33655	OID20788	Olink Explore
P19876	CXCL3	4604	ENSG00000163734	2921	3_123114156_C_T	3	123114156	C	T	CXCL3	-0.044706	0.00776299	8.46857e-09	33655	OID20788	Olink Explore
P19876	CXCL3	4604	ENSG00000163734	2921	4_6891454_C_T	4	6891454	C	T	CXCL3	0.0676165	0.0100109	1.43582e-11	33655	OID20788	Olink Explore
P19876	CXCL3	4604	ENSG00000163734	2921	5_88884379_T_C	5	88884379	T	C	CXCL3	0.0937637	0.0159817	4.43956e-09	33655	OID20788	Olink Explore
P19876	CXCL3	4604	ENSG00000163734	2921	9_138175011_C_T	9	138175011	C	T	CXCL3	-0.0915842	0.0160749	1.2168e-08	33655	OID20788	Olink Explore
P78318	IGBP1	5461	ENSG00000089289	3476	10_63188924_T_C	10	63188924	T	C	IGBP1	0.0547373	0.00804517	1.0193e-11	33874	OID31059	Olink Explore
P78318	IGBP1	5461	ENSG00000089289	3476	11_180258_T_C	11	180258	T	C	IGBP1	0.0520617	0.00950229	4.28075e-08	33874	OID31059	Olink Explore
P78318	IGBP1	5461	ENSG00000089289	3476	12_111395984_G_A	12	111395984	G	A	IGBP1	-0.0451378	0.00745944	1.43863e-09	33874	OID31059	Olink Explore
P78318	IGBP1	5461	ENSG00000089289	3476	3_56815721_T_C	3	56815721	T	C	IGBP1	0.0462119	0.00755277	9.44409e-10	33874	OID31059	Olink Explore
P78318	IGBP1	5461	ENSG00000089289	3476	5_132490630_G_A	5	132490630	G	A	IGBP1	-0.0430956	0.00763933	1.68791e-08	33874	OID31059	Olink Explore
P78318	IGBP1	5461	ENSG00000089289	3476	7_106733200_C_T	7	106733200	C	T	IGBP1	-0.0484979	0.0074463	7.36546e-11	33874	OID31059	Olink Explore
P78318	IGBP1	5461	ENSG00000089289	3476	8_105569300_A_T	8	105569300	A	T	IGBP1	-0.0634823	0.00820106	9.88325e-15	33874	OID31059	Olink Explore
P78318	IGBP1	5461	ENSG00000089289	3476	9_4763491_G_A	9	4763491	G	A	IGBP1	0.04649	0.00824055	1.68469e-08	33874	OID31059	Olink Explore
O94979	SEC31A	17052	ENSG00000138674	22872	10_63188924_T_C	10	63188924	T	C	SEC31A	0.0493697	0.00824327	2.11023e-09	33042	OID30269	Olink Explore
O94979	SEC31A	17052	ENSG00000138674	22872	11_180258_T_C	11	180258	T	C	SEC31A	0.0632918	0.00973255	7.86865e-11	33042	OID30269	Olink Explore
O94979	SEC31A	17052	ENSG00000138674	22872	12_54298277_A_G	12	54298277	A	G	SEC31A	0.0455541	0.0076854	3.07865e-09	33042	OID30269	Olink Explore
O94979	SEC31A	17052	ENSG00000138674	22872	14_106002152_G_A	14	106002152	G	A	SEC31A	-0.0602562	0.010784	2.30255e-08	33042	OID30269	Olink Explore
O94979	SEC31A	17052	ENSG00000138674	22872	2_27508073_T_C	2	27508073	T	C	SEC31A	-0.0436741	0.00779594	2.11709e-08	33042	OID30269	Olink Explore
O94979	SEC31A	17052	ENSG00000138674	22872	3_123114156_C_T	3	123114156	C	T	SEC31A	-0.0502709	0.00783308	1.38277e-10	33042	OID30269	Olink Explore
O94979	SEC31A	17052	ENSG00000138674	22872	3_56815721_T_C	3	56815721	T	C	SEC31A	0.0833887	0.00774029	4.60045e-27	33042	OID30269	Olink Explore
O94979	SEC31A	17052	ENSG00000138674	22872	5_132485305_G_A	5	132485305	G	A	SEC31A	-0.0496262	0.00781897	2.19705e-10	33042	OID30269	Olink Explore
O94979	SEC31A	17052	ENSG00000138674	22872	7_106733200_C_T	7	106733200	C	T	SEC31A	-0.0577267	0.00763765	4.0879e-14	33042	OID30269	Olink Explore
O94979	SEC31A	17052	ENSG00000138674	22872	8_105569300_A_T	8	105569300	A	T	SEC31A	-0.0630492	0.00840216	6.19298e-14	33042	OID30269	Olink Explore
P21741	MDK	6972	ENSG00000110492	4192	1_199031598_A_G	1	199031598	A	G	MDK	-0.0811688	0.0084935	1.21703e-21	33822	OID21489	Olink Explore
P21741	MDK	6972	ENSG00000110492	4192	10_102583047_G_A	10	102583047	G	A	MDK	0.0444527	0.00782796	1.35719e-08	33822	OID21489	Olink Explore
P21741	MDK	6972	ENSG00000110492	4192	10_49174228_T_C	10	49174228	T	C	MDK	-0.0470342	0.00861283	4.73609e-08	33822	OID21489	Olink Explore
P21741	MDK	6972	ENSG00000110492	4192	10_63288546_C_A	10	63288546	C	A	MDK	0.0693998	0.00755441	4.05135e-20	33822	OID21489	Olink Explore
P21741	MDK	6972	ENSG00000110492	4192	11_47535006_C_T	11	47535006	C	T	MDK	0.40446	0.030756	1.6885e-39	33822	OID21489	Olink Explore
P21741	MDK	6972	ENSG00000110492	4192	11_47704722_T_A	11	47704722	T	A	MDK	-0.812427	0.0539109	2.55859e-51	33822	OID21489	Olink Explore
P21741	MDK	6972	ENSG00000110492	4192	12_111446804_T_C	12	111446804	T	C	MDK	-0.0672028	0.00738891	9.45148e-20	33822	OID21489	Olink Explore
P21741	MDK	6972	ENSG00000110492	4192	12_54336088_T_C	12	54336088	T	C	MDK	0.0476228	0.00751222	2.30685e-10	33822	OID21489	Olink Explore
P21741	MDK	6972	ENSG00000110492	4192	12_6173262_C_T	12	6173262	C	T	MDK	-0.0450326	0.00756296	2.6109e-09	33822	OID21489	Olink Explore
P21741	MDK	6972	ENSG00000110492	4192	16_28564578_C_T	16	28564578	C	T	MDK	0.040958	0.0074251	3.46481e-08	33822	OID21489	Olink Explore
P21741	MDK	6972	ENSG00000110492	4192	16_81837364_C_T	16	81837364	C	T	MDK	0.0746668	0.0107428	3.6425e-12	33822	OID21489	Olink Explore
P21741	MDK	6972	ENSG00000110492	4192	17_5372623_G_A	17	5372623	G	A	MDK	-0.0511832	0.00745582	6.6558e-12	33822	OID21489	Olink Explore
P21741	MDK	6972	ENSG00000110492	4192	19_55027704_T_G	19	55027704	T	G	MDK	0.123019	0.0100398	1.61696e-34	33822	OID21489	Olink Explore
P21741	MDK	6972	ENSG00000110492	4192	20_19261036_C_T	20	19261036	C	T	MDK	0.0485061	0.0078635	6.8935e-10	33822	OID21489	Olink Explore
P21741	MDK	6972	ENSG00000110492	4192	20_45345427_C_T	20	45345427	C	T	MDK	-0.0616162	0.007695	1.17247e-15	33822	OID21489	Olink Explore
P21741	MDK	6972	ENSG00000110492	4192	3_18209017_C_A	3	18209017	C	A	MDK	-0.0669913	0.00925299	4.48849e-13	33822	OID21489	Olink Explore
P21741	MDK	6972	ENSG00000110492	4192	3_56815721_T_C	3	56815721	T	C	MDK	-0.0588593	0.00755887	6.87385e-15	33822	OID21489	Olink Explore
P21741	MDK	6972	ENSG00000110492	4192	6_22481553_A_G	6	22481553	A	G	MDK	-0.0733792	0.0108216	1.19536e-11	33822	OID21489	Olink Explore
P21741	MDK	6972	ENSG00000110492	4192	6_22882098_A_T	6	22882098	A	T	MDK	0.0455308	0.00785862	6.88399e-09	33822	OID21489	Olink Explore
P21741	MDK	6972	ENSG00000110492	4192	7_100358813_T_C	7	100358813	T	C	MDK	-0.070347	0.0111675	2.99096e-10	33822	OID21489	Olink Explore
P21741	MDK	6972	ENSG00000110492	4192	7_80589645_C_T	7	80589645	C	T	MDK	0.0517222	0.00759707	9.88553e-12	33822	OID21489	Olink Explore
P21741	MDK	6972	ENSG00000110492	4192	8_105569300_A_T	8	105569300	A	T	MDK	-0.0807853	0.00821178	7.74283e-23	33822	OID21489	Olink Explore
P21741	MDK	6972	ENSG00000110492	4192	9_4763176_T_C	9	4763176	T	C	MDK	0.0432085	0.00744054	6.35346e-09	33822	OID21489	Olink Explore
P21741	MDK	6972	ENSG00000110492	4192	X_70453614_C_T	X	70453614	C	T	MDK	0.047952	0.00779196	7.55353e-10	33822	OID21489	Olink Explore
Q676U5	ATG16L1	21498	ENSG00000085978	55054	10_1754701_C_T	10	1754701	C	T	ATG16L1	0.178247	0.0295964	1.71645e-09	33796	OID31466	Olink Explore
Q676U5	ATG16L1	21498	ENSG00000085978	55054	10_63344740_A_G	10	63344740	A	G	ATG16L1	0.0557837	0.00764822	3.01578e-13	33796	OID31466	Olink Explore
Q676U5	ATG16L1	21498	ENSG00000085978	55054	3_56815721_T_C	3	56815721	T	C	ATG16L1	0.0522384	0.00760591	6.50579e-12	33796	OID31466	Olink Explore
Q676U5	ATG16L1	21498	ENSG00000085978	55054	5_132485305_G_A	5	132485305	G	A	ATG16L1	-0.0463892	0.00767772	1.52163e-09	33796	OID31466	Olink Explore
Q676U5	ATG16L1	21498	ENSG00000085978	55054	7_106733200_C_T	7	106733200	C	T	ATG16L1	-0.0579042	0.00750123	1.16977e-14	33796	OID31466	Olink Explore
Q676U5	ATG16L1	21498	ENSG00000085978	55054	9_138175011_C_T	9	138175011	C	T	ATG16L1	-0.0895226	0.0159274	1.90226e-08	33796	OID31466	Olink Explore
O95497	VNN1	12705	ENSG00000112299	8876	1_220796686_A_G	1	220796686	A	G	VNN1	0.0348749	0.00573095	1.16225e-09	33985	OID30711	Olink Explore
O95497	VNN1	12705	ENSG00000112299	8876	10_112174128_A_G	10	112174128	A	G	VNN1	-0.0388201	0.00588238	4.12857e-11	33985	OID30711	Olink Explore
O95497	VNN1	12705	ENSG00000112299	8876	10_63389329_G_A	10	63389329	G	A	VNN1	-0.0382789	0.00526576	3.61077e-13	33985	OID30711	Olink Explore
O95497	VNN1	12705	ENSG00000112299	8876	10_91888863_A_G	10	91888863	A	G	VNN1	-0.0406522	0.00738722	3.73276e-08	33985	OID30711	Olink Explore
O95497	VNN1	12705	ENSG00000112299	8876	11_23889765_T_C	11	23889765	T	C	VNN1	0.119688	0.0218523	4.32315e-08	33985	OID30711	Olink Explore
O95497	VNN1	12705	ENSG00000112299	8876	11_61800281_C_A	11	61800281	C	A	VNN1	0.0476549	0.00566038	3.79665e-17	33985	OID30711	Olink Explore
O95497	VNN1	12705	ENSG00000112299	8876	15_43735849_C_T	15	43735849	C	T	VNN1	0.140492	0.0173596	5.81835e-16	33985	OID30711	Olink Explore
O95497	VNN1	12705	ENSG00000112299	8876	15_58395404_T_C	15	58395404	T	C	VNN1	0.0592478	0.00538993	4.16198e-28	33985	OID30711	Olink Explore
O95497	VNN1	12705	ENSG00000112299	8876	15_58435126_A_G	15	58435126	A	G	VNN1	0.04489	0.0064245	2.80221e-12	33985	OID30711	Olink Explore
O95497	VNN1	12705	ENSG00000112299	8876	16_11712156_A_G	16	11712156	A	G	VNN1	0.0316248	0.00539231	4.49707e-09	33985	OID30711	Olink Explore
O95497	VNN1	12705	ENSG00000112299	8876	19_44908684_T_C	19	44908684	T	C	VNN1	-0.0807566	0.00726686	1.08468e-28	33985	OID30711	Olink Explore
O95497	VNN1	12705	ENSG00000112299	8876	19_54139698_G_T	19	54139698	G	T	VNN1	-0.0436921	0.00532602	2.33453e-16	33985	OID30711	Olink Explore
O95497	VNN1	12705	ENSG00000112299	8876	2_27508073_T_C	2	27508073	T	C	VNN1	-0.0540286	0.00537242	8.58618e-24	33985	OID30711	Olink Explore
O95497	VNN1	12705	ENSG00000112299	8876	20_25362622_G_A	20	25362622	G	A	VNN1	0.055346	0.00533501	3.25237e-25	33985	OID30711	Olink Explore
O95497	VNN1	12705	ENSG00000112299	8876	4_48973151_G_T	4	48973151	G	T	VNN1	0.0508373	0.00575378	9.96782e-19	33985	OID30711	Olink Explore
O95497	VNN1	12705	ENSG00000112299	8876	4_99318162_T_C	4	99318162	T	C	VNN1	0.0987173	0.017749	2.66932e-08	33985	OID30711	Olink Explore
O95497	VNN1	12705	ENSG00000112299	8876	6_130095804_C_A	6	130095804	C	A	VNN1	-0.0545806	0.00870618	3.62961e-10	33985	OID30711	Olink Explore
O95497	VNN1	12705	ENSG00000112299	8876	6_130799333_G_A	6	130799333	G	A	VNN1	-0.671232	0.111616	1.81247e-09	33985	OID30711	Olink Explore
O95497	VNN1	12705	ENSG00000112299	8876	6_131397470_C_T	6	131397470	C	T	VNN1	-0.711788	0.119	2.21233e-09	33985	OID30711	Olink Explore
O95497	VNN1	12705	ENSG00000112299	8876	6_131453167_T_G	6	131453167	T	G	VNN1	-0.660318	0.11935	3.15522e-08	33985	OID30711	Olink Explore
O95497	VNN1	12705	ENSG00000112299	8876	6_131677504_C_T	6	131677504	C	T	VNN1	-0.23305	0.0412533	1.61157e-08	33985	OID30711	Olink Explore
O95497	VNN1	12705	ENSG00000112299	8876	6_133681146_G_A	6	133681146	G	A	VNN1	-0.126189	0.0209109	1.59364e-09	33985	OID30711	Olink Explore
O95497	VNN1	12705	ENSG00000112299	8876	6_133717452_G_A	6	133717452	G	A	VNN1	0.314792	0.0558162	1.70251e-08	33985	OID30711	Olink Explore
O95497	VNN1	12705	ENSG00000112299	8876	6_133761802_G_A	6	133761802	G	A	VNN1	-0.482663	0.0872001	3.11014e-08	33985	OID30711	Olink Explore
O95497	VNN1	12705	ENSG00000112299	8876	6_133868712_C_T	6	133868712	C	T	VNN1	-0.349081	0.0498664	2.55329e-12	33985	OID30711	Olink Explore
O95497	VNN1	12705	ENSG00000112299	8876	6_133932344_C_T	6	133932344	C	T	VNN1	-0.280994	0.0276263	2.66502e-24	33985	OID30711	Olink Explore
O95497	VNN1	12705	ENSG00000112299	8876	6_133996592_C_T	6	133996592	C	T	VNN1	-0.0540301	0.00850213	2.08574e-10	33985	OID30711	Olink Explore
O95497	VNN1	12705	ENSG00000112299	8876	6_24432221_T_C	6	24432221	T	C	VNN1	-0.500425	0.0719218	3.45382e-12	33985	OID30711	Olink Explore
O95497	VNN1	12705	ENSG00000112299	8876	6_24487765_C_T	6	24487765	C	T	VNN1	-0.0665724	0.0105961	3.32736e-10	33985	OID30711	Olink Explore
O95497	VNN1	12705	ENSG00000112299	8876	7_73601039_G_A	7	73601039	G	A	VNN1	0.0542626	0.00786031	5.07809e-12	33985	OID30711	Olink Explore
O95497	VNN1	12705	ENSG00000112299	8876	8_9326721_G_A	8	9326721	G	A	VNN1	-0.0815611	0.00907628	2.55976e-19	33985	OID30711	Olink Explore
Q9NPH3	IL1RAP	5995	ENSG00000196083	3556	1_15486593_G_A	1	15486593	G	A	IL1RAP	-0.287722	0.0525937	4.48353e-08	33687	OID21126	Olink Explore
Q9NPH3	IL1RAP	5995	ENSG00000196083	3556	12_120987058_A_G	12	120987058	A	G	IL1RAP	0.040667	0.00496775	2.69588e-16	33687	OID21126	Olink Explore
Q9NPH3	IL1RAP	5995	ENSG00000196083	3556	15_43735687_T_C	15	43735687	T	C	IL1RAP	0.196085	0.0156062	3.30598e-36	33687	OID21126	Olink Explore
Q9NPH3	IL1RAP	5995	ENSG00000196083	3556	19_18112540_A_G	19	18112540	A	G	IL1RAP	-0.0435684	0.00530341	2.11885e-16	33687	OID21126	Olink Explore
Q9NPH3	IL1RAP	5995	ENSG00000196083	3556	19_4499838_G_A	19	4499838	G	A	IL1RAP	-0.0325747	0.00525787	5.81286e-10	33687	OID21126	Olink Explore
Q9NPH3	IL1RAP	5995	ENSG00000196083	3556	22_43945024_C_T	22	43945024	C	T	IL1RAP	-0.0374401	0.00570316	5.21075e-11	33687	OID21126	Olink Explore
Q9NPH3	IL1RAP	5995	ENSG00000196083	3556	4_99118384_A_T	4	99118384	A	T	IL1RAP	0.0405	0.00540488	6.72048e-14	33687	OID21126	Olink Explore
Q9NPH3	IL1RAP	5995	ENSG00000196083	3556	5_132912412_G_A	5	132912412	G	A	IL1RAP	0.0581517	0.00648215	2.93697e-19	33687	OID21126	Olink Explore
Q9NPH3	IL1RAP	5995	ENSG00000196083	3556	8_125494452_G_A	8	125494452	G	A	IL1RAP	0.0309197	0.00499938	6.22186e-10	33687	OID21126	Olink Explore
Q9NPH3	IL1RAP	5995	ENSG00000196083	3556	8_18414928_C_T	8	18414928	C	T	IL1RAP	-0.0545081	0.00581778	7.30634e-21	33687	OID21126	Olink Explore
Q9NPH3	IL1RAP	5995	ENSG00000196083	3556	X_110690005_A_C	X	110690005	A	C	IL1RAP	-0.0303379	0.00424665	9.06776e-13	33687	OID21126	Olink Explore
Q9NPH3	IL1RAP	5995	ENSG00000196083	3556	X_74335104_A_G	X	74335104	A	G	IL1RAP	-0.0262924	0.00406497	9.92887e-11	33687	OID21126	Olink Explore
P08727	KRT19	6436	ENSG00000171345	3880	12_108292778_A_C	12	108292778	A	C	KRT19	0.266289	0.0461428	7.88116e-09	33593	OID20596	Olink Explore
P08727	KRT19	6436	ENSG00000171345	3880	12_52871715_G_A	12	52871715	G	A	KRT19	-0.0513833	0.00756368	1.09496e-11	33593	OID20596	Olink Explore
P08727	KRT19	6436	ENSG00000171345	3880	17_7275828_G_A	17	7275828	G	A	KRT19	0.046829	0.00767269	1.03875e-09	33593	OID20596	Olink Explore
P08727	KRT19	6436	ENSG00000171345	3880	19_48703417_G_A	19	48703417	G	A	KRT19	-0.0585496	0.0074798	4.96935e-15	33593	OID20596	Olink Explore
P08727	KRT19	6436	ENSG00000171345	3880	2_111910426_C_T	2	111910426	C	T	KRT19	-0.0442816	0.00749943	3.5337e-09	33593	OID20596	Olink Explore
P08727	KRT19	6436	ENSG00000171345	3880	8_131271402_A_G	8	131271402	A	G	KRT19	0.235457	0.0417673	1.72671e-08	33593	OID20596	Olink Explore
P27701	CD82	6210	ENSG00000085117	3732	14_105968520_G_A	14	105968520	G	A	CD82	0.110382	0.0128487	8.6278e-18	33335	OID31256	Olink Explore
P50552	VASP	12652	ENSG00000125753	7408	10_59733591_A_G	10	59733591	A	G	VASP	0.15251	0.027962	4.9204e-08	33985	OID30692	Olink Explore
P50552	VASP	12652	ENSG00000125753	7408	12_6193460_T_C	12	6193460	T	C	VASP	-0.0439375	0.00775739	1.47921e-08	33985	OID30692	Olink Explore
P50552	VASP	12652	ENSG00000125753	7408	3_123114156_C_T	3	123114156	C	T	VASP	-0.0427709	0.00772232	3.04874e-08	33985	OID30692	Olink Explore
P50552	VASP	12652	ENSG00000125753	7408	3_56815721_T_C	3	56815721	T	C	VASP	0.0571448	0.00762837	6.82967e-14	33985	OID30692	Olink Explore
P50552	VASP	12652	ENSG00000125753	7408	5_132316836_A_C	5	132316836	A	C	VASP	-0.0449477	0.00751634	2.23146e-09	33985	OID30692	Olink Explore
P50552	VASP	12652	ENSG00000125753	7408	7_106733272_C_T	7	106733272	C	T	VASP	-0.0638882	0.00753085	2.18424e-17	33985	OID30692	Olink Explore
P50552	VASP	12652	ENSG00000125753	7408	8_105569300_A_T	8	105569300	A	T	VASP	-0.0480616	0.00827255	6.2559e-09	33985	OID30692	Olink Explore
P50552	VASP	12652	ENSG00000125753	7408	X_50982436_T_C	X	50982436	T	C	VASP	0.0875061	0.0158025	3.06867e-08	33985	OID30692	Olink Explore
P32927	CSF2RB	2436	ENSG00000100368	1439	11_126381755_A_G	11	126381755	A	G	CSF2RB	-0.0423931	0.00678252	4.09553e-10	32981	OID30553	Olink Explore
P32927	CSF2RB	2436	ENSG00000100368	1439	12_111472415_A_G	12	111472415	A	G	CSF2RB	-0.0352481	0.00475743	1.27204e-13	32981	OID30553	Olink Explore
P32927	CSF2RB	2436	ENSG00000100368	1439	12_69430715_G_T	12	69430715	G	T	CSF2RB	0.0368285	0.00493456	8.43335e-14	32981	OID30553	Olink Explore
P32927	CSF2RB	2436	ENSG00000100368	1439	17_40003082_T_C	17	40003082	T	C	CSF2RB	-0.0412584	0.00482089	1.14578e-17	32981	OID30553	Olink Explore
P32927	CSF2RB	2436	ENSG00000100368	1439	17_7203059_G_A	17	7203059	G	A	CSF2RB	0.30223	0.0361082	5.7544e-17	32981	OID30553	Olink Explore
P32927	CSF2RB	2436	ENSG00000100368	1439	9_133256074_G_A	9	133256074	G	A	CSF2RB	0.0977967	0.0100051	1.44644e-22	32981	OID30553	Olink Explore
Q96EK5	KIFBP	23419	ENSG00000198954	26128	10_59733591_A_G	10	59733591	A	G	KIFBP	0.15458	0.0281221	3.86821e-08	33533	OID21320	Olink Explore
Q96EK5	KIFBP	23419	ENSG00000198954	26128	10_63174788_C_T	10	63174788	C	T	KIFBP	0.0572841	0.00754517	3.1463e-14	33533	OID21320	Olink Explore
Q96EK5	KIFBP	23419	ENSG00000198954	26128	11_180258_T_C	11	180258	T	C	KIFBP	0.0702061	0.0096561	3.57767e-13	33533	OID21320	Olink Explore
Q96EK5	KIFBP	23419	ENSG00000198954	26128	12_112402454_T_A	12	112402454	T	A	KIFBP	0.542454	0.0928721	5.19278e-09	33533	OID21320	Olink Explore
Q96EK5	KIFBP	23419	ENSG00000198954	26128	15_63850409_A_G	15	63850409	A	G	KIFBP	-0.101606	0.0140786	5.31374e-13	33533	OID21320	Olink Explore
Q96EK5	KIFBP	23419	ENSG00000198954	26128	19_55022111_T_C	19	55022111	T	C	KIFBP	0.056277	0.00962173	4.94675e-09	33533	OID21320	Olink Explore
Q96EK5	KIFBP	23419	ENSG00000198954	26128	3_56815721_T_C	3	56815721	T	C	KIFBP	0.10718	0.00767712	2.6996e-44	33533	OID21320	Olink Explore
Q96EK5	KIFBP	23419	ENSG00000198954	26128	5_132485305_G_A	5	132485305	G	A	KIFBP	-0.0461708	0.00774164	2.46201e-09	33533	OID21320	Olink Explore
Q96EK5	KIFBP	23419	ENSG00000198954	26128	7_106733200_C_T	7	106733200	C	T	KIFBP	-0.0808244	0.00756549	1.21843e-26	33533	OID21320	Olink Explore
Q96EK5	KIFBP	23419	ENSG00000198954	26128	8_105569300_A_T	8	105569300	A	T	KIFBP	-0.0541614	0.00833223	8.01863e-11	33533	OID21320	Olink Explore
Q96EK5	KIFBP	23419	ENSG00000198954	26128	9_138175011_C_T	9	138175011	C	T	KIFBP	-0.0885823	0.0160393	3.33572e-08	33533	OID21320	Olink Explore
P03952	KLKB1	6371	ENSG00000164344	3818	11_30214257_G_A	11	30214257	G	A	KLKB1	-0.622316	0.102647	1.33847e-09	33299	OID30760	Olink Explore
P03952	KLKB1	6371	ENSG00000164344	3818	2_210675783_C_A	2	210675783	C	A	KLKB1	-0.0480449	0.00730941	4.9306e-11	33299	OID30760	Olink Explore
P03952	KLKB1	6371	ENSG00000164344	3818	2_27508073_T_C	2	27508073	T	C	KLKB1	-0.102319	0.00691658	1.61734e-49	33299	OID30760	Olink Explore	KLKB1	-0.0942	0.008722	3.40879e-27	35373	4152_58	SomaScan v4
P03952	KLKB1	6371	ENSG00000164344	3818	20_63641230_G_T	20	63641230	G	T	KLKB1	-0.0557639	0.00916163	1.15279e-09	33299	OID30760	Olink Explore
P03952	KLKB1	6371	ENSG00000164344	3818	22_43928850_C_T	22	43928850	C	T	KLKB1	-0.0587098	0.0081347	5.3064e-13	33299	OID30760	Olink Explore
P03952	KLKB1	6371	ENSG00000164344	3818	3_172474449_T_C	3	172474449	T	C	KLKB1	-0.0384818	0.0070088	4.00811e-08	33299	OID30760	Olink Explore
P03952	KLKB1	6371	ENSG00000164344	3818	3_186677324_A_G	3	186677324	A	G	KLKB1	-0.0900744	0.00876249	8.71365e-25	33299	OID30760	Olink Explore	KLKB1	-0.1149	0.011264	1.97606e-24	35368	4152_58	SomaScan v4
P03952	KLKB1	6371	ENSG00000164344	3818	3_186707397_G_A	3	186707397	G	A	KLKB1	0.261199	0.00748984	1e-199	33299	OID30760	Olink Explore	KLKB1	0.2948	0.008959	1e-199	35368	4152_58	SomaScan v4
P03952	KLKB1	6371	ENSG00000164344	3818	3_186750862_G_A	3	186750862	G	A	KLKB1	-0.0692056	0.00924097	6.94065e-14	33299	OID30760	Olink Explore
P03952	KLKB1	6371	ENSG00000164344	3818	3_186820358_A_G	3	186820358	A	G	KLKB1	0.631844	0.0462387	1.64702e-42	33299	OID30760	Olink Explore
P03952	KLKB1	6371	ENSG00000164344	3818	5_177412889_T_G	5	177412889	T	G	KLKB1	-0.0836573	0.0076864	1.37689e-27	33299	OID30760	Olink Explore
P03952	KLKB1	6371	ENSG00000164344	3818	8_18403088_G_A	8	18403088	G	A	KLKB1	-0.0450176	0.00746558	1.63942e-09	33299	OID30760	Olink Explore
Q49A26	GLYR1	24434	ENSG00000140632	84656	10_113588287_G_A	10	113588287	G	A	GLYR1	-0.228801	0.0188059	4.69137e-34	33777	OID31364	Olink Explore
P08217	CELA2A	24609	ENSG00000142615	63036	1_155133578_A_G	1	155133578	A	G	CELA2A	-0.0436722	0.00742277	4.01578e-09	33924	OID30411	Olink Explore
P08217	CELA2A	24609	ENSG00000142615	63036	1_200021651_A_G	1	200021651	A	G	CELA2A	-0.0590891	0.00881586	2.04739e-11	33924	OID30411	Olink Explore
P08217	CELA2A	24609	ENSG00000142615	63036	1_21965605_G_A	1	21965605	G	A	CELA2A	0.259768	0.026049	2.01604e-23	33924	OID30411	Olink Explore
P08217	CELA2A	24609	ENSG00000142615	63036	1_3277756_T_C	1	3277756	T	C	CELA2A	-0.0787312	0.0134868	5.29359e-09	33924	OID30411	Olink Explore
P08217	CELA2A	24609	ENSG00000142615	63036	1_51012664_T_A	1	51012664	T	A	CELA2A	0.0730881	0.00784487	1.20033e-20	33924	OID30411	Olink Explore	CELA2A	0.0504	0.008976	1.96499e-08	35369	7140_1	SomaScan v4
P08217	CELA2A	24609	ENSG00000142615	63036	10_116638383_A_G	10	116638383	A	G	CELA2A	-0.0445411	0.00736267	1.45215e-09	33924	OID30411	Olink Explore
P08217	CELA2A	24609	ENSG00000142615	63036	10_48163000_T_C	10	48163000	T	C	CELA2A	-0.0669713	0.00809065	1.25661e-16	33924	OID30411	Olink Explore
P08217	CELA2A	24609	ENSG00000142615	63036	10_50885664_C_T	10	50885664	C	T	CELA2A	-0.0674865	0.00968779	3.25762e-12	33924	OID30411	Olink Explore
P08217	CELA2A	24609	ENSG00000142615	63036	11_100722785_A_T	11	100722785	A	T	CELA2A	-0.050187	0.00828144	1.35972e-09	33924	OID30411	Olink Explore
P08217	CELA2A	24609	ENSG00000142615	63036	11_61796827_G_T	11	61796827	G	T	CELA2A	0.0606562	0.00764679	2.15229e-15	33924	OID30411	Olink Explore
P08217	CELA2A	24609	ENSG00000142615	63036	12_31962332_A_G	12	31962332	A	G	CELA2A	-0.264345	0.0235276	2.72772e-29	33924	OID30411	Olink Explore	CELA2A	-0.2719	0.023092	5.25896e-32	35358	7140_1	SomaScan v4
P08217	CELA2A	24609	ENSG00000142615	63036	13_27919860_G_A	13	27919860	G	A	CELA2A	0.042234	0.00752043	1.95542e-08	33924	OID30411	Olink Explore
P08217	CELA2A	24609	ENSG00000142615	63036	14_94378610_C_T	14	94378610	C	T	CELA2A	-0.662231	0.0258987	3.28852e-144	33924	OID30411	Olink Explore
P08217	CELA2A	24609	ENSG00000142615	63036	14_94380925_T_A	14	94380925	T	A	CELA2A	-0.160505	0.0169843	3.38298e-21	33924	OID30411	Olink Explore
P08217	CELA2A	24609	ENSG00000142615	63036	16_25228842_G_T	16	25228842	G	T	CELA2A	0.0537043	0.00753905	1.0522e-12	33924	OID30411	Olink Explore
P08217	CELA2A	24609	ENSG00000142615	63036	16_283138_T_C	16	283138	T	C	CELA2A	-0.108751	0.0110525	7.61377e-23	33924	OID30411	Olink Explore	CELA2A	-0.0963	0.013691	2.0128e-12	35313	7140_1	SomaScan v4
P08217	CELA2A	24609	ENSG00000142615	63036	16_57993073_G_A	16	57993073	G	A	CELA2A	-0.052322	0.00900278	6.18187e-09	33924	OID30411	Olink Explore
P08217	CELA2A	24609	ENSG00000142615	63036	16_75200974_C_A	16	75200974	C	A	CELA2A	-0.115539	0.0142329	4.74788e-16	33924	OID30411	Olink Explore
P08217	CELA2A	24609	ENSG00000142615	63036	16_81484413_C_T	16	81484413	C	T	CELA2A	-0.0878299	0.014799	2.9411e-09	33924	OID30411	Olink Explore
P08217	CELA2A	24609	ENSG00000142615	63036	16_88910069_T_C	16	88910069	T	C	CELA2A	-0.169109	0.00761633	3.17687e-109	33924	OID30411	Olink Explore
P08217	CELA2A	24609	ENSG00000142615	63036	16_89166089_C_T	16	89166089	C	T	CELA2A	0.141441	0.02046	4.74351e-12	33924	OID30411	Olink Explore
P08217	CELA2A	24609	ENSG00000142615	63036	16_89244173_G_A	16	89244173	G	A	CELA2A	-0.0844957	0.014938	1.54565e-08	33924	OID30411	Olink Explore
P08217	CELA2A	24609	ENSG00000142615	63036	18_2658813_T_G	18	2658813	T	G	CELA2A	-0.0546975	0.00875934	4.25236e-10	33924	OID30411	Olink Explore
P08217	CELA2A	24609	ENSG00000142615	63036	18_44814416_A_T	18	44814416	A	T	CELA2A	0.107833	0.0138311	6.36649e-15	33924	OID30411	Olink Explore
P08217	CELA2A	24609	ENSG00000142615	63036	2_10368316_A_G	2	10368316	A	G	CELA2A	0.0453081	0.00743376	1.09499e-09	33924	OID30411	Olink Explore
P08217	CELA2A	24609	ENSG00000142615	63036	2_67039351_T_C	2	67039351	T	C	CELA2A	-0.167996	0.0134915	1.36333e-35	33924	OID30411	Olink Explore	CELA2A	-0.1485	0.015087	7.33331e-23	35359	7140_1	SomaScan v4
P08217	CELA2A	24609	ENSG00000142615	63036	3_152374312_T_C	3	152374312	T	C	CELA2A	-0.0515876	0.00846363	1.09295e-09	33924	OID30411	Olink Explore
P08217	CELA2A	24609	ENSG00000142615	63036	4_105149907_A_G	4	105149907	A	G	CELA2A	-0.0470999	0.00765487	7.60606e-10	33924	OID30411	Olink Explore
P08217	CELA2A	24609	ENSG00000142615	63036	4_40324860_G_T	4	40324860	G	T	CELA2A	-0.0483325	0.00741697	7.1978e-11	33924	OID30411	Olink Explore
P08217	CELA2A	24609	ENSG00000142615	63036	5_158744000_G_T	5	158744000	G	T	CELA2A	-0.0575713	0.00967744	2.69749e-09	33924	OID30411	Olink Explore
P08217	CELA2A	24609	ENSG00000142615	63036	6_126383649_C_T	6	126383649	C	T	CELA2A	-0.0656118	0.00739936	7.49894e-19	33924	OID30411	Olink Explore
P08217	CELA2A	24609	ENSG00000142615	63036	6_7109200_C_T	6	7109200	C	T	CELA2A	-0.0522173	0.00742229	1.98976e-12	33924	OID30411	Olink Explore
P08217	CELA2A	24609	ENSG00000142615	63036	7_107207047_T_G	7	107207047	T	G	CELA2A	-0.052978	0.00868882	1.07907e-09	33924	OID30411	Olink Explore
P08217	CELA2A	24609	ENSG00000142615	63036	7_130379650_T_C	7	130379650	T	C	CELA2A	-0.109625	0.0110568	3.59253e-23	33924	OID30411	Olink Explore
P08217	CELA2A	24609	ENSG00000142615	63036	7_130380394_G_A	7	130380394	G	A	CELA2A	0.452164	0.0774544	5.28932e-09	33924	OID30411	Olink Explore
P08217	CELA2A	24609	ENSG00000142615	63036	7_98090387_G_A	7	98090387	G	A	CELA2A	-0.054719	0.00744491	1.98427e-13	33924	OID30411	Olink Explore
P08217	CELA2A	24609	ENSG00000142615	63036	8_128527990_G_A	8	128527990	G	A	CELA2A	-0.0582878	0.0105742	3.54266e-08	33924	OID30411	Olink Explore
P08217	CELA2A	24609	ENSG00000142615	63036	8_18917392_A_G	8	18917392	A	G	CELA2A	0.0518892	0.00812214	1.67398e-10	33924	OID30411	Olink Explore
P08217	CELA2A	24609	ENSG00000142615	63036	8_75571004_T_G	8	75571004	T	G	CELA2A	-0.0411975	0.00733927	1.98509e-08	33924	OID30411	Olink Explore
P08217	CELA2A	24609	ENSG00000142615	63036	9_133013823_G_A	9	133013823	G	A	CELA2A	0.242358	0.0165818	2.22382e-48	33924	OID30411	Olink Explore	CELA2A	0.1823	0.015127	1.90283e-33	35368	7140_1	SomaScan v4
P08217	CELA2A	24609	ENSG00000142615	63036	9_133121793_C_A	9	133121793	C	A	CELA2A	0.633514	0.104279	1.23843e-09	33924	OID30411	Olink Explore
P08217	CELA2A	24609	ENSG00000142615	63036	9_133246239_G_A	9	133246239	G	A	CELA2A	0.0846253	0.0113564	9.20874e-14	33924	OID30411	Olink Explore
P08217	CELA2A	24609	ENSG00000142615	63036	X_134222624_A_C	X	134222624	A	C	CELA2A	-0.228265	0.0408664	2.32836e-08	33924	OID30411	Olink Explore
Q8WV07	LTO1	17589	ENSG00000149716	220064	7_73702248_A_G	7	73702248	A	G	LTO1	0.627085	0.113173	3.0085e-08	33084	OID20434	Olink Explore
Q96B86	RGMA	30308	ENSG00000182175	56963	1_109338099_T_C	1	109338099	T	C	RGMA	0.0567261	0.00846801	2.10039e-11	33962	OID21065	Olink Explore
Q96B86	RGMA	30308	ENSG00000182175	56963	1_165414556_A_G	1	165414556	A	G	RGMA	-0.0497296	0.00738984	1.70294e-11	33962	OID21065	Olink Explore
Q96B86	RGMA	30308	ENSG00000182175	56963	1_172431344_A_C	1	172431344	A	C	RGMA	0.0407667	0.00727192	2.07005e-08	33962	OID21065	Olink Explore
Q96B86	RGMA	30308	ENSG00000182175	56963	10_17847614_G_A	10	17847614	G	A	RGMA	0.0584345	0.0100791	6.72713e-09	33962	OID21065	Olink Explore
Q96B86	RGMA	30308	ENSG00000182175	56963	12_50913366_T_C	12	50913366	T	C	RGMA	-0.0477961	0.00743418	1.28251e-10	33962	OID21065	Olink Explore
Q96B86	RGMA	30308	ENSG00000182175	56963	12_55996852_A_G	12	55996852	A	G	RGMA	0.0586763	0.00748231	4.43404e-15	33962	OID21065	Olink Explore
Q96B86	RGMA	30308	ENSG00000182175	56963	13_21776544_A_G	13	21776544	A	G	RGMA	-0.0453697	0.00757843	2.14166e-09	33962	OID21065	Olink Explore
Q96B86	RGMA	30308	ENSG00000182175	56963	13_73614630_A_G	13	73614630	A	G	RGMA	0.047095	0.00709076	3.10027e-11	33962	OID21065	Olink Explore
Q96B86	RGMA	30308	ENSG00000182175	56963	15_60645725_A_T	15	60645725	A	T	RGMA	-0.0583096	0.00759995	1.6885e-14	33962	OID21065	Olink Explore
Q96B86	RGMA	30308	ENSG00000182175	56963	15_72833697_T_C	15	72833697	T	C	RGMA	0.0812618	0.0105715	1.5073e-14	33962	OID21065	Olink Explore
Q96B86	RGMA	30308	ENSG00000182175	56963	15_72965384_A_G	15	72965384	A	G	RGMA	0.0421506	0.00768697	4.17292e-08	33962	OID21065	Olink Explore
Q96B86	RGMA	30308	ENSG00000182175	56963	16_20381010_G_A	16	20381010	G	A	RGMA	-0.0588158	0.00899753	6.28203e-11	33962	OID21065	Olink Explore
Q96B86	RGMA	30308	ENSG00000182175	56963	16_89240295_C_T	16	89240295	C	T	RGMA	0.159128	0.0197687	8.31381e-16	33962	OID21065	Olink Explore
Q96B86	RGMA	30308	ENSG00000182175	56963	17_39692424_A_G	17	39692424	A	G	RGMA	0.0600247	0.0075544	1.93152e-15	33962	OID21065	Olink Explore
Q96B86	RGMA	30308	ENSG00000182175	56963	17_46288124_C_T	17	46288124	C	T	RGMA	-0.0404203	0.00729242	2.97708e-08	33962	OID21065	Olink Explore
Q96B86	RGMA	30308	ENSG00000182175	56963	17_69085137_A_G	17	69085137	A	G	RGMA	0.136752	0.0236347	7.20444e-09	33962	OID21065	Olink Explore
Q96B86	RGMA	30308	ENSG00000182175	56963	17_7166093_G_A	17	7166093	G	A	RGMA	0.287166	0.0484899	3.17709e-09	33962	OID21065	Olink Explore	RGMA	0.3477	0.048629	8.67162e-13	35370	5483_1	SomaScan v4
Q96B86	RGMA	30308	ENSG00000182175	56963	17_81261988_T_C	17	81261988	T	C	RGMA	-0.0452264	0.00712882	2.23635e-10	33962	OID21065	Olink Explore
Q96B86	RGMA	30308	ENSG00000182175	56963	18_21712931_A_C	18	21712931	A	C	RGMA	0.0582595	0.00896222	8.00203e-11	33962	OID21065	Olink Explore
Q96B86	RGMA	30308	ENSG00000182175	56963	19_35054481_C_T	19	35054481	C	T	RGMA	0.118348	0.0184432	1.39088e-10	33962	OID21065	Olink Explore
Q96B86	RGMA	30308	ENSG00000182175	56963	2_27508073_T_C	2	27508073	T	C	RGMA	0.0804644	0.00725088	1.29479e-28	33962	OID21065	Olink Explore	RGMA	0.0485	0.008763	3.11602e-08	35373	5483_1	SomaScan v4
Q96B86	RGMA	30308	ENSG00000182175	56963	20_63742866_A_C	20	63742866	A	C	RGMA	-0.0812364	0.0129801	3.88669e-10	33962	OID21065	Olink Explore
Q96B86	RGMA	30308	ENSG00000182175	56963	3_12795293_C_T	3	12795293	C	T	RGMA	-0.0415741	0.00708463	4.40514e-09	33962	OID21065	Olink Explore
Q96B86	RGMA	30308	ENSG00000182175	56963	3_30712081_A_G	3	30712081	A	G	RGMA	-0.0659885	0.00714019	2.42326e-20	33962	OID21065	Olink Explore
Q96B86	RGMA	30308	ENSG00000182175	56963	3_63990469_G_A	3	63990469	G	A	RGMA	-0.0702381	0.0128038	4.11756e-08	33962	OID21065	Olink Explore
Q96B86	RGMA	30308	ENSG00000182175	56963	4_102267552_C_T	4	102267552	C	T	RGMA	-0.0894957	0.0134986	3.35738e-11	33962	OID21065	Olink Explore
Q96B86	RGMA	30308	ENSG00000182175	56963	4_3450618_G_A	4	3450618	G	A	RGMA	-0.0440164	0.00762274	7.72467e-09	33962	OID21065	Olink Explore
Q96B86	RGMA	30308	ENSG00000182175	56963	4_82951522_C_T	4	82951522	C	T	RGMA	-0.054978	0.0075083	2.43781e-13	33962	OID21065	Olink Explore
Q96B86	RGMA	30308	ENSG00000182175	56963	5_126910206_C_T	5	126910206	C	T	RGMA	0.0685837	0.00707556	3.22775e-22	33962	OID21065	Olink Explore
Q96B86	RGMA	30308	ENSG00000182175	56963	8_22422350_A_C	8	22422350	A	C	RGMA	0.0440727	0.00745221	3.33818e-09	33962	OID21065	Olink Explore
Q96B86	RGMA	30308	ENSG00000182175	56963	8_9326086_A_G	8	9326086	A	G	RGMA	-0.0848416	0.0122831	4.94425e-12	33962	OID21065	Olink Explore
Q96B86	RGMA	30308	ENSG00000182175	56963	9_133270000_C_A	9	133270000	C	A	RGMA	0.0649275	0.00970853	2.26725e-11	33962	OID21065	Olink Explore
Q96B86	RGMA	30308	ENSG00000182175	56963	9_35163623_G_T	9	35163623	G	T	RGMA	-0.397512	0.0718965	3.22159e-08	33962	OID21065	Olink Explore
Q96B86	RGMA	30308	ENSG00000182175	56963	9_35672239_C_T	9	35672239	C	T	RGMA	0.0704693	0.00733044	7.03072e-22	33962	OID21065	Olink Explore
Q96B86	RGMA	30308	ENSG00000182175	56963	9_35751224_C_T	9	35751224	C	T	RGMA	-0.23395	0.00764418	1e-199	33962	OID21065	Olink Explore
Q96B86	RGMA	30308	ENSG00000182175	56963	9_35953986_T_C	9	35953986	T	C	RGMA	-0.0430588	0.0076104	1.53243e-08	33962	OID21065	Olink Explore
Q96AT9	RPE	10293	ENSG00000197713	6120	10_63605625_C_T	10	63605625	C	T	RPE	0.0447742	0.00759328	3.71168e-09	33335	OID31324	Olink Explore
Q96AT9	RPE	10293	ENSG00000197713	6120	14_106002152_G_A	14	106002152	G	A	RPE	-0.0586524	0.0107537	4.92108e-08	33335	OID31324	Olink Explore
Q96AT9	RPE	10293	ENSG00000197713	6120	3_56815721_T_C	3	56815721	T	C	RPE	0.0430835	0.00771169	2.31313e-08	33335	OID31324	Olink Explore
Q96AT9	RPE	10293	ENSG00000197713	6120	8_105569300_A_T	8	105569300	A	T	RPE	-0.0480446	0.00837291	9.57437e-09	33335	OID31324	Olink Explore
Q8N8R5	C2orf69	26799	ENSG00000178074	205327	17_29526239_C_T	17	29526239	C	T	C2orf69	0.0470917	0.00860244	4.3944e-08	33017	OID30883	Olink Explore
Q8N8R5	C2orf69	26799	ENSG00000178074	205327	3_56815721_T_C	3	56815721	T	C	C2orf69	0.0625025	0.00779552	1.07721e-15	33017	OID30883	Olink Explore
P07992	ERCC1	3433	ENSG00000012061	2067	22_22720405_T_C	22	22720405	T	C	ERCC1	-0.0461857	0.00781895	3.48626e-09	32704	OID31223	Olink Explore
O75711	SCRG1	17036	ENSG00000164106	11341	13_95428200_T_C	13	95428200	T	C	SCRG1	0.0397131	0.00714745	2.75626e-08	33942	OID30333	Olink Explore
O75711	SCRG1	17036	ENSG00000164106	11341	16_20381010_G_A	16	20381010	G	A	SCRG1	-0.0514075	0.00834799	7.36377e-10	33942	OID30333	Olink Explore
O75711	SCRG1	17036	ENSG00000164106	11341	4_172267569_G_T	4	172267569	G	T	SCRG1	-0.155379	0.0272049	1.12026e-08	33942	OID30333	Olink Explore
O95433	AHSA1	1189	ENSG00000100591	10598	10_107219390_A_G	10	107219390	A	G	AHSA1	0.0548879	0.00963102	1.20459e-08	33777	OID31379	Olink Explore
O95433	AHSA1	1189	ENSG00000100591	10598	10_63431885_G_T	10	63431885	G	T	AHSA1	0.041403	0.0075505	4.17033e-08	33777	OID31379	Olink Explore
O95433	AHSA1	1189	ENSG00000100591	10598	12_103093835_G_A	12	103093835	G	A	AHSA1	0.186352	0.0338872	3.81584e-08	33777	OID31379	Olink Explore
O95433	AHSA1	1189	ENSG00000100591	10598	19_44908822_C_T	19	44908822	C	T	AHSA1	0.076918	0.0139397	3.43092e-08	33777	OID31379	Olink Explore
O95433	AHSA1	1189	ENSG00000100591	10598	3_56815721_T_C	3	56815721	T	C	AHSA1	0.0499789	0.0077166	9.36915e-11	33777	OID31379	Olink Explore	AHSA1	0.0544	0.008342	6.96466e-11	35347	11633_89	SomaScan v4
P05154	SERPINA5	8723	ENSG00000188488	5104	1_179557079_C_T	1	179557079	C	T	SERPINA5	0.105235	0.0190361	3.23579e-08	33498	OID30763	Olink Explore
P05154	SERPINA5	8723	ENSG00000188488	5104	11_11262071_T_G	11	11262071	T	G	SERPINA5	0.0406235	0.00735653	3.34973e-08	33498	OID30763	Olink Explore
P05154	SERPINA5	8723	ENSG00000188488	5104	17_76597099_C_T	17	76597099	C	T	SERPINA5	0.0540418	0.00788048	6.99842e-12	33498	OID30763	Olink Explore
P05154	SERPINA5	8723	ENSG00000188488	5104	2_27508073_T_C	2	27508073	T	C	SERPINA5	-0.0921375	0.007509	1.30798e-34	33498	OID30763	Olink Explore
P05154	SERPINA5	8723	ENSG00000188488	5104	3_186742138_T_C	3	186742138	T	C	SERPINA5	0.0597903	0.00745505	1.05657e-15	33498	OID30763	Olink Explore
P05154	SERPINA5	8723	ENSG00000188488	5104	4_186236880_G_A	4	186236880	G	A	SERPINA5	0.180385	0.00737836	5.29663e-132	33498	OID30763	Olink Explore
P05154	SERPINA5	8723	ENSG00000188488	5104	5_177409531_A_G	5	177409531	A	G	SERPINA5	0.193087	0.00843781	6.77642e-116	33498	OID30763	Olink Explore
P05154	SERPINA5	8723	ENSG00000188488	5104	7_73615107_C_T	7	73615107	C	T	SERPINA5	-0.104884	0.0109263	8.05564e-22	33498	OID30763	Olink Explore
Q07960	ARHGAP1	673	ENSG00000175220	392	10_63561387_C_A	10	63561387	C	A	ARHGAP1	-0.0621128	0.00756674	2.23666e-16	32907	OID21202	Olink Explore
Q07960	ARHGAP1	673	ENSG00000175220	392	16_71861150_G_A	16	71861150	G	A	ARHGAP1	-0.137933	0.0246681	2.2503e-08	32907	OID21202	Olink Explore
Q07960	ARHGAP1	673	ENSG00000175220	392	16_72114520_A_G	16	72114520	A	G	ARHGAP1	0.150409	0.00978186	2.35993e-53	32907	OID21202	Olink Explore
Q07960	ARHGAP1	673	ENSG00000175220	392	3_56815721_T_C	3	56815721	T	C	ARHGAP1	0.0463257	0.00773544	2.11451e-09	32907	OID21202	Olink Explore	ARHGAP1	0.0509	0.00822	5.92502e-10	35356	9815_5	SomaScan v4
Q07960	ARHGAP1	673	ENSG00000175220	392	6_135102071_T_C	6	135102071	T	C	ARHGAP1	0.0476868	0.00854103	2.36042e-08	32907	OID21202	Olink Explore
Q07960	ARHGAP1	673	ENSG00000175220	392	8_105569300_A_T	8	105569300	A	T	ARHGAP1	-0.0918418	0.00840073	8.05193e-28	32907	OID21202	Olink Explore
O14836	TNFRSF13B	18153	ENSG00000240505	23495	12_111446804_T_C	12	111446804	T	C	TNFRSF13B	-0.0709081	0.00732417	3.61826e-22	33715	OID20702	Olink Explore
O14836	TNFRSF13B	18153	ENSG00000240505	23495	12_6381950_C_T	12	6381950	C	T	TNFRSF13B	0.0463716	0.00775932	2.28328e-09	33715	OID20702	Olink Explore
O14836	TNFRSF13B	18153	ENSG00000240505	23495	12_7462344_C_T	12	7462344	C	T	TNFRSF13B	0.10045	0.01319	2.62482e-14	33715	OID20702	Olink Explore
O14836	TNFRSF13B	18153	ENSG00000240505	23495	13_108213113_G_A	13	108213113	G	A	TNFRSF13B	0.121181	0.0100492	1.74341e-33	33715	OID20702	Olink Explore
O14836	TNFRSF13B	18153	ENSG00000240505	23495	13_108256641_T_G	13	108256641	T	G	TNFRSF13B	-0.367721	0.062321	3.62535e-09	33715	OID20702	Olink Explore
O14836	TNFRSF13B	18153	ENSG00000240505	23495	13_108308037_T_A	13	108308037	T	A	TNFRSF13B	0.713564	0.027796	2.43781e-145	33715	OID20702	Olink Explore
O14836	TNFRSF13B	18153	ENSG00000240505	23495	13_108382354_A_G	13	108382354	A	G	TNFRSF13B	-0.0964308	0.0144798	2.7441e-11	33715	OID20702	Olink Explore
O14836	TNFRSF13B	18153	ENSG00000240505	23495	13_28029870_T_C	13	28029870	T	C	TNFRSF13B	0.215707	0.0341104	2.55229e-10	33715	OID20702	Olink Explore
O14836	TNFRSF13B	18153	ENSG00000240505	23495	14_102768675_G_A	14	102768675	G	A	TNFRSF13B	-0.0540116	0.00735341	2.05589e-13	33715	OID20702	Olink Explore
O14836	TNFRSF13B	18153	ENSG00000240505	23495	17_17956515_C_T	17	17956515	C	T	TNFRSF13B	-0.390546	0.0658765	3.05795e-09	33715	OID20702	Olink Explore
O14836	TNFRSF13B	18153	ENSG00000240505	23495	17_46220093_G_A	17	46220093	G	A	TNFRSF13B	-0.0724972	0.0103757	2.80479e-12	33715	OID20702	Olink Explore
O14836	TNFRSF13B	18153	ENSG00000240505	23495	19_54255498_T_C	19	54255498	T	C	TNFRSF13B	-0.0610036	0.007525	5.19757e-16	33715	OID20702	Olink Explore
O14836	TNFRSF13B	18153	ENSG00000240505	23495	20_4995159_G_T	20	4995159	G	T	TNFRSF13B	0.0558463	0.00755403	1.43648e-13	33715	OID20702	Olink Explore
O14836	TNFRSF13B	18153	ENSG00000240505	23495	22_30133642_C_A	22	30133642	C	A	TNFRSF13B	-0.0438939	0.00741054	3.15791e-09	33715	OID20702	Olink Explore
O14836	TNFRSF13B	18153	ENSG00000240505	23495	22_41895852_G_A	22	41895852	G	A	TNFRSF13B	-0.188867	0.0137117	3.64586e-43	33715	OID20702	Olink Explore
O14836	TNFRSF13B	18153	ENSG00000240505	23495	6_106238552_A_G	6	106238552	A	G	TNFRSF13B	0.0886514	0.00914616	3.23743e-22	33715	OID20702	Olink Explore
O14836	TNFRSF13B	18153	ENSG00000240505	23495	6_90216893_C_A	6	90216893	C	A	TNFRSF13B	-0.0525372	0.00746195	1.91293e-12	33715	OID20702	Olink Explore
O14836	TNFRSF13B	18153	ENSG00000240505	23495	7_128933913_G_A	7	128933913	G	A	TNFRSF13B	0.0420945	0.00742792	1.45265e-08	33715	OID20702	Olink Explore
O14836	TNFRSF13B	18153	ENSG00000240505	23495	7_151250992_A_T	7	151250992	A	T	TNFRSF13B	0.0892546	0.0115568	1.13527e-14	33715	OID20702	Olink Explore
O14836	TNFRSF13B	18153	ENSG00000240505	23495	8_78723008_A_C	8	78723008	A	C	TNFRSF13B	-0.0544949	0.00797507	8.30615e-12	33715	OID20702	Olink Explore
P15144	ANPEP	500	ENSG00000166825	290	1_155103603_C_T	1	155103603	C	T	ANPEP	-0.0384152	0.00701297	4.30824e-08	33745	OID20350	Olink Explore
P15144	ANPEP	500	ENSG00000166825	290	1_161655503_C_T	1	161655503	C	T	ANPEP	0.0832326	0.0130584	1.84289e-10	33745	OID20350	Olink Explore
P15144	ANPEP	500	ENSG00000166825	290	1_16178825_A_G	1	16178825	A	G	ANPEP	0.0437271	0.00701725	4.62381e-10	33745	OID20350	Olink Explore
P15144	ANPEP	500	ENSG00000166825	290	11_126362442_C_T	11	126362442	C	T	ANPEP	-0.10359	0.0102222	3.90931e-24	33745	OID20350	Olink Explore
P15144	ANPEP	500	ENSG00000166825	290	12_20841602_G_T	12	20841602	G	T	ANPEP	0.0556084	0.00978451	1.32111e-08	33745	OID20350	Olink Explore
P15144	ANPEP	500	ENSG00000166825	290	14_103102392_A_G	14	103102392	A	G	ANPEP	0.053484	0.00707421	4.01791e-14	33745	OID20350	Olink Explore
P15144	ANPEP	500	ENSG00000166825	290	17_7166093_G_A	17	7166093	G	A	ANPEP	0.639239	0.0478193	9.3261e-41	33745	OID20350	Olink Explore
P15144	ANPEP	500	ENSG00000166825	290	17_7176997_C_T	17	7176997	C	T	ANPEP	0.0697173	0.00878782	2.13206e-15	33745	OID20350	Olink Explore
P15144	ANPEP	500	ENSG00000166825	290	18_58420416_T_C	18	58420416	T	C	ANPEP	-0.0561489	0.00865875	8.89406e-11	33745	OID20350	Olink Explore
P15144	ANPEP	500	ENSG00000166825	290	4_102267552_C_T	4	102267552	C	T	ANPEP	0.0937838	0.0132469	1.44477e-12	33745	OID20350	Olink Explore
P15144	ANPEP	500	ENSG00000166825	290	4_145900258_C_A	4	145900258	C	A	ANPEP	0.070804	0.0095462	1.19812e-13	33745	OID20350	Olink Explore
P15144	ANPEP	500	ENSG00000166825	290	7_12237816_T_C	7	12237816	T	C	ANPEP	0.0411839	0.00723807	1.2711e-08	33745	OID20350	Olink Explore
P00352	ALDH1A1	402	ENSG00000165092	216	10_100164661_T_C	10	100164661	T	C	ALDH1A1	-0.040303	0.00713592	1.62413e-08	33687	OID21128	Olink Explore
P00352	ALDH1A1	402	ENSG00000165092	216	12_7394474_T_C	12	7394474	T	C	ALDH1A1	0.102798	0.0156679	5.34195e-11	33687	OID21128	Olink Explore
P00352	ALDH1A1	402	ENSG00000165092	216	19_19296909_T_C	19	19296909	T	C	ALDH1A1	0.0788466	0.0134779	4.91417e-09	33687	OID21128	Olink Explore
P00352	ALDH1A1	402	ENSG00000165092	216	22_43928975_G_A	22	43928975	G	A	ALDH1A1	0.0742758	0.00870259	1.40249e-17	33687	OID21128	Olink Explore
P00352	ALDH1A1	402	ENSG00000165092	216	6_135097497_C_T	6	135097497	C	T	ALDH1A1	-0.0964496	0.00818599	4.81726e-32	33687	OID21128	Olink Explore
Q13740	ALCAM	400	ENSG00000170017	214	11_126400946_C_T	11	126400946	C	T	ALCAM	-0.0931914	0.0130345	8.70563e-13	34090	OID20273	Olink Explore
Q13740	ALCAM	400	ENSG00000170017	214	12_120904281_G_A	12	120904281	G	A	ALCAM	-0.058618	0.00685805	1.2598e-17	34090	OID20273	Olink Explore
Q13740	ALCAM	400	ENSG00000170017	214	12_21197755_T_G	12	21197755	T	G	ALCAM	0.0777359	0.00806534	5.51061e-22	34090	OID20273	Olink Explore
Q13740	ALCAM	400	ENSG00000170017	214	14_94378610_C_T	14	94378610	C	T	ALCAM	0.1371	0.0240289	1.15902e-08	34090	OID20273	Olink Explore
Q13740	ALCAM	400	ENSG00000170017	214	16_16145682_G_A	16	16145682	G	A	ALCAM	0.0962073	0.00763153	1.94312e-36	34090	OID20273	Olink Explore
Q13740	ALCAM	400	ENSG00000170017	214	16_16163078_G_A	16	16163078	G	A	ALCAM	0.467291	0.0700307	2.51189e-11	34090	OID20273	Olink Explore
Q13740	ALCAM	400	ENSG00000170017	214	17_69085137_A_G	17	69085137	A	G	ALCAM	0.150353	0.0229852	6.09958e-11	34090	OID20273	Olink Explore
Q13740	ALCAM	400	ENSG00000170017	214	17_7166093_G_A	17	7166093	G	A	ALCAM	0.849947	0.0473087	3.59915e-72	34090	OID20273	Olink Explore	ALCAM	0.9463	0.048276	1.48594e-85	35370	5451_1	SomaScan v4
Q13740	ALCAM	400	ENSG00000170017	214	17_7176997_C_T	17	7176997	C	T	ALCAM	0.0846578	0.00867756	1.7398e-22	34090	OID20273	Olink Explore
Q13740	ALCAM	400	ENSG00000170017	214	17_81261988_T_C	17	81261988	T	C	ALCAM	-0.05055	0.00692408	2.86484e-13	34090	OID20273	Olink Explore
Q13740	ALCAM	400	ENSG00000170017	214	19_48710576_G_A	19	48710576	G	A	ALCAM	0.0592438	0.00692342	1.15824e-17	34090	OID20273	Olink Explore
Q13740	ALCAM	400	ENSG00000170017	214	19_49534760_C_T	19	49534760	C	T	ALCAM	0.0437582	0.00793232	3.45931e-08	34090	OID20273	Olink Explore
Q13740	ALCAM	400	ENSG00000170017	214	22_43945024_C_T	22	43945024	C	T	ALCAM	0.0778459	0.00811155	8.23569e-22	34090	OID20273	Olink Explore
Q13740	ALCAM	400	ENSG00000170017	214	3_99058488_G_T	3	99058488	G	T	ALCAM	-0.0405142	0.00719126	1.76271e-08	34090	OID20273	Olink Explore
Q13740	ALCAM	400	ENSG00000170017	214	8_9326154_A_G	8	9326154	A	G	ALCAM	-0.110792	0.011893	1.21088e-20	34090	OID20273	Olink Explore
Q13740	ALCAM	400	ENSG00000170017	214	9_133266772_C_T	9	133266772	C	T	ALCAM	0.0993266	0.0142616	3.29306e-12	34090	OID20273	Olink Explore	ALCAM	0.1336	0.016769	1.62705e-15	35371	5451_1	SomaScan v4
P10301	RRAS	10447	ENSG00000126458	6237	10_59733591_A_G	10	59733591	A	G	RRAS	0.155214	0.0284587	4.92448e-08	33017	OID30961	Olink Explore
P10301	RRAS	10447	ENSG00000126458	6237	10_63188924_T_C	10	63188924	T	C	RRAS	0.0470441	0.00827468	1.30581e-08	33017	OID30961	Olink Explore
P10301	RRAS	10447	ENSG00000126458	6237	19_55022111_T_C	19	55022111	T	C	RRAS	0.0544346	0.00974174	2.30006e-08	33017	OID30961	Olink Explore
P10301	RRAS	10447	ENSG00000126458	6237	7_106733200_C_T	7	106733200	C	T	RRAS	-0.0578406	0.00766331	4.42894e-14	33017	OID30961	Olink Explore
P10301	RRAS	10447	ENSG00000126458	6237	8_105569300_A_T	8	105569300	A	T	RRAS	-0.0512257	0.00843168	1.23686e-09	33017	OID30961	Olink Explore
P10301	RRAS	10447	ENSG00000126458	6237	9_138175011_C_T	9	138175011	C	T	RRAS	-0.0921887	0.0162692	1.45771e-08	33017	OID30961	Olink Explore
Q99704	DOK1	2990	ENSG00000115325	1796	10_63559006_G_T	10	63559006	G	T	DOK1	0.0428983	0.0074363	7.98528e-09	33853	OID31111	Olink Explore
Q99704	DOK1	2990	ENSG00000115325	1796	17_29518756_C_T	17	29518756	C	T	DOK1	0.0432017	0.00773934	2.37651e-08	33853	OID31111	Olink Explore
Q99704	DOK1	2990	ENSG00000115325	1796	19_55022111_T_C	19	55022111	T	C	DOK1	0.0641565	0.00953422	1.70726e-11	33853	OID31111	Olink Explore
Q99704	DOK1	2990	ENSG00000115325	1796	2_27375230_T_C	2	27375230	T	C	DOK1	-0.0419995	0.00767715	4.48229e-08	33853	OID31111	Olink Explore
Q99704	DOK1	2990	ENSG00000115325	1796	5_132462795_C_T	5	132462795	C	T	DOK1	0.0478763	0.00755699	2.36777e-10	33853	OID31111	Olink Explore
Q99704	DOK1	2990	ENSG00000115325	1796	7_106733200_C_T	7	106733200	C	T	DOK1	-0.0487734	0.0074836	7.15484e-11	33853	OID31111	Olink Explore
P12081	HARS1	4816	ENSG00000170445	3035	10_59733591_A_G	10	59733591	A	G	HARS1	0.156381	0.0279386	2.17686e-08	33687	OID21086	Olink Explore
P12081	HARS1	4816	ENSG00000170445	3035	10_63572099_A_G	10	63572099	A	G	HARS1	-0.0466895	0.00747334	4.17129e-10	33687	OID21086	Olink Explore
P12081	HARS1	4816	ENSG00000170445	3035	11_180258_T_C	11	180258	T	C	HARS1	0.0577345	0.00960958	1.87802e-09	33687	OID21086	Olink Explore
P12081	HARS1	4816	ENSG00000170445	3035	12_54318524_G_A	12	54318524	G	A	HARS1	0.051749	0.00755381	7.34852e-12	33687	OID21086	Olink Explore
P12081	HARS1	4816	ENSG00000170445	3035	19_55027704_T_G	19	55027704	T	G	HARS1	0.0659851	0.0101225	7.09578e-11	33687	OID21086	Olink Explore
P12081	HARS1	4816	ENSG00000170445	3035	3_56815721_T_C	3	56815721	T	C	HARS1	0.0726458	0.00763436	1.80593e-21	33687	OID21086	Olink Explore	HARS	0.0623	0.00832	7.01455e-14	35356	17450_51	SomaScan v4
P12081	HARS1	4816	ENSG00000170445	3035	5_132485305_G_A	5	132485305	G	A	HARS1	-0.0487542	0.00770258	2.45822e-10	33687	OID21086	Olink Explore
P12081	HARS1	4816	ENSG00000170445	3035	7_106733200_C_T	7	106733200	C	T	HARS1	-0.0533642	0.00753087	1.37975e-12	33687	OID21086	Olink Explore
P12081	HARS1	4816	ENSG00000170445	3035	8_105569300_A_T	8	105569300	A	T	HARS1	-0.0484305	0.00828986	5.15371e-09	33687	OID21086	Olink Explore
P12081	HARS1	4816	ENSG00000170445	3035	9_138175011_C_T	9	138175011	C	T	HARS1	-0.0889933	0.0159682	2.50155e-08	33687	OID21086	Olink Explore
P04808	RLN1	10026	ENSG00000107018	6013	8_142394138_C_T	8	142394138	C	T	RLN1	0.513415	0.0924444	2.79576e-08	33874	OID30995	Olink Explore
P30044	PRDX5	9355	ENSG00000126432	25824	10_63572099_A_G	10	63572099	A	G	PRDX5	-0.0473034	0.00742311	1.86033e-10	34049	OID20644	Olink Explore
P30044	PRDX5	9355	ENSG00000126432	25824	11_180258_T_C	11	180258	T	C	PRDX5	0.0591445	0.00957099	6.42791e-10	34049	OID20644	Olink Explore
P30044	PRDX5	9355	ENSG00000126432	25824	17_29518756_C_T	17	29518756	C	T	PRDX5	0.0432554	0.00773999	2.28965e-08	34049	OID20644	Olink Explore
P30044	PRDX5	9355	ENSG00000126432	25824	3_123114156_C_T	3	123114156	C	T	PRDX5	-0.0420755	0.00768165	4.31628e-08	34049	OID20644	Olink Explore
P30044	PRDX5	9355	ENSG00000126432	25824	3_56815721_T_C	3	56815721	T	C	PRDX5	0.0475403	0.00758903	3.74404e-10	34049	OID20644	Olink Explore
P30044	PRDX5	9355	ENSG00000126432	25824	5_132485305_G_A	5	132485305	G	A	PRDX5	-0.0480833	0.00766398	3.52022e-10	34049	OID20644	Olink Explore
P14151	SELL	10720	ENSG00000188404	6402	1_171026263_T_C	1	171026263	T	C	SELL	-0.137201	0.0210606	7.28786e-11	33995	OID30752	Olink Explore
P14151	SELL	10720	ENSG00000188404	6402	1_36478697_C_A	1	36478697	C	A	SELL	-0.0425566	0.00752569	1.55991e-08	33995	OID30752	Olink Explore
P14151	SELL	10720	ENSG00000188404	6402	11_126326912_G_A	11	126326912	G	A	SELL	0.0835211	0.00821747	2.87541e-24	33995	OID30752	Olink Explore
P14151	SELL	10720	ENSG00000188404	6402	12_111494996_C_T	12	111494996	C	T	SELL	-0.10672	0.006853	1.11429e-54	33995	OID30752	Olink Explore
P14151	SELL	10720	ENSG00000188404	6402	13_28029870_T_C	13	28029870	T	C	SELL	0.325865	0.0315378	5.02227e-25	33995	OID30752	Olink Explore
P14151	SELL	10720	ENSG00000188404	6402	13_28109885_A_G	13	28109885	A	G	SELL	0.0581883	0.00954481	1.08535e-09	33995	OID30752	Olink Explore
P14151	SELL	10720	ENSG00000188404	6402	16_85982722_C_T	16	85982722	C	T	SELL	0.233715	0.0414867	1.76583e-08	33995	OID30752	Olink Explore
P14151	SELL	10720	ENSG00000188404	6402	17_16948873_A_G	17	16948873	A	G	SELL	0.268025	0.0414805	1.03696e-10	33995	OID30752	Olink Explore
P14151	SELL	10720	ENSG00000188404	6402	17_40003082_T_C	17	40003082	T	C	SELL	-0.0691628	0.00692114	1.63569e-23	33995	OID30752	Olink Explore
P14151	SELL	10720	ENSG00000188404	6402	17_7166093_G_A	17	7166093	G	A	SELL	0.725903	0.0471158	1.47367e-53	33995	OID30752	Olink Explore
P14151	SELL	10720	ENSG00000188404	6402	17_7176997_C_T	17	7176997	C	T	SELL	0.0637705	0.00867671	1.98793e-13	33995	OID30752	Olink Explore
P14151	SELL	10720	ENSG00000188404	6402	17_81261988_T_C	17	81261988	T	C	SELL	-0.0485599	0.00692331	2.31633e-12	33995	OID30752	Olink Explore
P14151	SELL	10720	ENSG00000188404	6402	2_111050100_G_A	2	111050100	G	A	SELL	-0.0505987	0.00772114	5.62859e-11	33995	OID30752	Olink Explore
P14151	SELL	10720	ENSG00000188404	6402	3_170027739_A_G	3	170027739	A	G	SELL	-0.0513628	0.00720725	1.0292e-12	33995	OID30752	Olink Explore
P14151	SELL	10720	ENSG00000188404	6402	4_104884951_A_T	4	104884951	A	T	SELL	0.106682	0.0190078	1.9937e-08	33995	OID30752	Olink Explore
P14151	SELL	10720	ENSG00000188404	6402	4_54542832_T_C	4	54542832	T	C	SELL	0.0728513	0.0095874	2.99226e-14	33995	OID30752	Olink Explore
P14151	SELL	10720	ENSG00000188404	6402	5_1280013_T_C	5	1280013	T	C	SELL	0.043597	0.00708169	7.44646e-10	33995	OID30752	Olink Explore
P14151	SELL	10720	ENSG00000188404	6402	6_10539056_T_G	6	10539056	T	G	SELL	0.0442409	0.00689745	1.41664e-10	33995	OID30752	Olink Explore
P14151	SELL	10720	ENSG00000188404	6402	6_87706423_A_G	6	87706423	A	G	SELL	-0.038244	0.006918	3.23564e-08	33995	OID30752	Olink Explore
P14151	SELL	10720	ENSG00000188404	6402	7_6462736_T_C	7	6462736	T	C	SELL	0.0770502	0.00766512	8.99705e-24	33995	OID30752	Olink Explore
P14151	SELL	10720	ENSG00000188404	6402	7_92779056_C_T	7	92779056	C	T	SELL	-0.0678531	0.0116426	5.60906e-09	33995	OID30752	Olink Explore
P14151	SELL	10720	ENSG00000188404	6402	8_60735992_C_T	8	60735992	C	T	SELL	0.0533792	0.00881029	1.37199e-09	33995	OID30752	Olink Explore
P14151	SELL	10720	ENSG00000188404	6402	9_133274295_A_T	9	133274295	A	T	SELL	0.0586265	0.00888529	4.16294e-11	33995	OID30752	Olink Explore
Q13332	PTPRS	9681	ENSG00000105426	5802	1_45226642_G_A	1	45226642	G	A	PTPRS	-0.148207	0.0254753	5.96664e-09	34090	OID20306	Olink Explore
Q13332	PTPRS	9681	ENSG00000105426	5802	11_389337_C_T	11	389337	C	T	PTPRS	-0.311046	0.0551086	1.65917e-08	34090	OID20306	Olink Explore
Q13332	PTPRS	9681	ENSG00000105426	5802	12_132487182_G_A	12	132487182	G	A	PTPRS	-0.0439341	0.00726765	1.49255e-09	34090	OID20306	Olink Explore
Q13332	PTPRS	9681	ENSG00000105426	5802	14_24406796_T_C	14	24406796	T	C	PTPRS	-0.0581426	0.00901227	1.10752e-10	34090	OID20306	Olink Explore
Q13332	PTPRS	9681	ENSG00000105426	5802	15_63500058_T_C	15	63500058	T	C	PTPRS	0.0791623	0.00766375	5.18561e-25	34090	OID20306	Olink Explore
Q13332	PTPRS	9681	ENSG00000105426	5802	16_20381010_G_A	16	20381010	G	A	PTPRS	-0.0506667	0.00924804	4.28608e-08	34090	OID20306	Olink Explore
Q13332	PTPRS	9681	ENSG00000105426	5802	17_69085137_A_G	17	69085137	A	G	PTPRS	0.16273	0.0243616	2.39332e-11	34090	OID20306	Olink Explore
Q13332	PTPRS	9681	ENSG00000105426	5802	17_7166093_G_A	17	7166093	G	A	PTPRS	0.433458	0.0501416	5.39511e-18	34090	OID20306	Olink Explore
Q13332	PTPRS	9681	ENSG00000105426	5802	2_27508073_T_C	2	27508073	T	C	PTPRS	0.0914606	0.00746602	1.67494e-34	34090	OID20306	Olink Explore	PTPRS	0.0819	0.008808	1.42102e-20	35373	6049_64	SomaScan v4
Q13332	PTPRS	9681	ENSG00000105426	5802	2_48374677_C_T	2	48374677	C	T	PTPRS	-0.0455784	0.00766416	2.73181e-09	34090	OID20306	Olink Explore
Q13332	PTPRS	9681	ENSG00000105426	5802	2_70037651_C_T	2	70037651	C	T	PTPRS	0.0818027	0.0145683	1.96431e-08	34090	OID20306	Olink Explore
Q13332	PTPRS	9681	ENSG00000105426	5802	3_136188371_T_C	3	136188371	T	C	PTPRS	-0.0873793	0.00870025	9.83105e-24	34090	OID20306	Olink Explore
Q13332	PTPRS	9681	ENSG00000105426	5802	4_186890499_C_T	4	186890499	C	T	PTPRS	-0.0647352	0.0116995	3.14536e-08	34090	OID20306	Olink Explore
Q13332	PTPRS	9681	ENSG00000105426	5802	5_137674691_T_A	5	137674691	T	A	PTPRS	-0.13808	0.0251229	3.88132e-08	34090	OID20306	Olink Explore
Q13332	PTPRS	9681	ENSG00000105426	5802	7_73602070_A_G	7	73602070	A	G	PTPRS	0.0543772	0.00911097	2.39712e-09	34090	OID20306	Olink Explore
Q13332	PTPRS	9681	ENSG00000105426	5802	7_92426247_T_C	7	92426247	T	C	PTPRS	-0.157067	0.0287649	4.75193e-08	34090	OID20306	Olink Explore
Q13332	PTPRS	9681	ENSG00000105426	5802	9_133274295_A_T	9	133274295	A	T	PTPRS	0.0608036	0.00942976	1.13295e-10	34090	OID20306	Olink Explore
Q13332	PTPRS	9681	ENSG00000105426	5802	X_129980808_G_A	X	129980808	G	A	PTPRS	0.0904232	0.0110338	2.5038e-16	34090	OID20306	Olink Explore
P27540	ARNT	700	ENSG00000143437	405	16_31328304_G_A	16	31328304	G	A	ARNT	0.0519591	0.00812018	1.56639e-10	33084	OID20432	Olink Explore
O60907	TBL1X	11585	ENSG00000101849	6907	1_158800522_T_C	1	158800522	T	C	TBL1X	-0.244777	0.0390743	3.74283e-10	32907	OID21220	Olink Explore
O60907	TBL1X	11585	ENSG00000101849	6907	10_102556824_C_A	10	102556824	C	A	TBL1X	0.0814391	0.00809956	8.75387e-24	32907	OID21220	Olink Explore
O60907	TBL1X	11585	ENSG00000101849	6907	12_54325905_A_G	12	54325905	A	G	TBL1X	0.0667343	0.00768637	3.88329e-18	32907	OID21220	Olink Explore
O60907	TBL1X	11585	ENSG00000101849	6907	17_16012600_A_G	17	16012600	A	G	TBL1X	0.120063	0.020744	7.12952e-09	32907	OID21220	Olink Explore
O60907	TBL1X	11585	ENSG00000101849	6907	17_29518756_C_T	17	29518756	C	T	TBL1X	0.0450796	0.00787701	1.04701e-08	32907	OID21220	Olink Explore
O60907	TBL1X	11585	ENSG00000101849	6907	3_56815721_T_C	3	56815721	T	C	TBL1X	-0.123667	0.00773092	1.35301e-57	32907	OID21220	Olink Explore
O60907	TBL1X	11585	ENSG00000101849	6907	5_132316836_A_C	5	132316836	A	C	TBL1X	-0.052038	0.00760853	7.9506e-12	32907	OID21220	Olink Explore
O60907	TBL1X	11585	ENSG00000101849	6907	7_101856650_G_A	7	101856650	G	A	TBL1X	-0.440899	0.0558191	2.81773e-15	32907	OID21220	Olink Explore
O60907	TBL1X	11585	ENSG00000101849	6907	7_106733200_C_T	7	106733200	C	T	TBL1X	-0.0495793	0.00761989	7.68953e-11	32907	OID21220	Olink Explore
O60907	TBL1X	11585	ENSG00000101849	6907	8_105569300_A_T	8	105569300	A	T	TBL1X	-0.0720013	0.00838536	8.9619e-18	32907	OID21220	Olink Explore
O60907	TBL1X	11585	ENSG00000101849	6907	9_138175011_C_T	9	138175011	C	T	TBL1X	-0.0947019	0.0161705	4.72792e-09	32907	OID21220	Olink Explore
O60907	TBL1X	11585	ENSG00000101849	6907	9_4744743_T_C	9	4744743	T	C	TBL1X	0.0429308	0.00758322	1.50235e-08	32907	OID21220	Olink Explore
Q8WYQ3	CHCHD10	15559	ENSG00000250479	400916	16_20381010_G_A	16	20381010	G	A	CHCHD10	-0.0496789	0.00879495	1.61786e-08	33853	OID31116	Olink Explore
Q8WYQ3	CHCHD10	15559	ENSG00000250479	400916	19_53822958_G_T	19	53822958	G	T	CHCHD10	0.131698	0.00852157	7.02263e-54	33853	OID31116	Olink Explore
Q8WYQ3	CHCHD10	15559	ENSG00000250479	400916	6_89317075_A_G	6	89317075	A	G	CHCHD10	-0.0381654	0.00690281	3.22114e-08	33853	OID31116	Olink Explore
Q76LX8	ADAMTS13	1366	ENSG00000160323	11093	11_122664903_G_A	11	122664903	G	A	ADAMTS13	0.0456835	0.00738522	6.17888e-10	34090	OID20249	Olink Explore
Q76LX8	ADAMTS13	1366	ENSG00000160323	11093	12_101823942_C_A	12	101823942	C	A	ADAMTS13	-0.049801	0.00788642	2.70545e-10	34090	OID20249	Olink Explore
Q76LX8	ADAMTS13	1366	ENSG00000160323	11093	12_104581173_T_C	12	104581173	T	C	ADAMTS13	-0.0989603	0.0122088	5.24566e-16	34090	OID20249	Olink Explore	ADAMTS13	-0.0764	0.013693	2.41201e-08	35359	3175_51	SomaScan v4
Q76LX8	ADAMTS13	1366	ENSG00000160323	11093	12_6120405_C_T	12	6120405	C	T	ADAMTS13	0.090877	0.0139944	8.36951e-11	34090	OID20249	Olink Explore
Q76LX8	ADAMTS13	1366	ENSG00000160323	11093	12_91384364_G_A	12	91384364	G	A	ADAMTS13	-0.0585545	0.0084202	3.54977e-12	34090	OID20249	Olink Explore	ADAMTS13	-0.0572	0.009664	3.24004e-09	35356	3175_51	SomaScan v4
Q76LX8	ADAMTS13	1366	ENSG00000160323	11093	15_37006778_C_T	15	37006778	C	T	ADAMTS13	-0.0700778	0.0127017	3.44477e-08	34090	OID20249	Olink Explore
Q76LX8	ADAMTS13	1366	ENSG00000160323	11093	17_78405247_C_T	17	78405247	C	T	ADAMTS13	0.0398115	0.00714167	2.48188e-08	34090	OID20249	Olink Explore
