## Supplementary Table 1 for "Large-Scale Mendelian Randomization Study Reveals Circulating Blood-based Proteomic Biomarkers for Psychopathology and Cognitive Task Performance" (part 8 of 21)

### Sheet: Supplementary Table 1c (continued)
Supplementary Table 1c: 31,709 trans-pQTLs (excluding the extended MHC region) corresponding to 2,543 proteins assessed within the UKB-PPP cohort and 71,763 trans-pQTLs related to the deCODE cohort
Q76LX8	ADAMTS13	1366	ENSG00000160323	11093	19_41320115_A_C	19	41320115	A	C	ADAMTS13	0.070362	0.00944724	9.48418e-14	34090	OID20249	Olink Explore	ADAMTS13	0.0602	0.010245	4.20601e-09	35375	3175_51	SomaScan v4
Q76LX8	ADAMTS13	1366	ENSG00000160323	11093	2_110843901_G_A	2	110843901	G	A	ADAMTS13	-0.0414328	0.00740199	2.1744e-08	34090	OID20249	Olink Explore
Q76LX8	ADAMTS13	1366	ENSG00000160323	11093	2_164672366_C_T	2	164672366	C	T	ADAMTS13	-0.0405145	0.00725664	2.36271e-08	34090	OID20249	Olink Explore
Q76LX8	ADAMTS13	1366	ENSG00000160323	11093	2_241472694_T_C	2	241472694	T	C	ADAMTS13	0.0405542	0.00713288	1.30413e-08	34090	OID20249	Olink Explore
Q76LX8	ADAMTS13	1366	ENSG00000160323	11093	20_17616400_C_T	20	17616400	C	T	ADAMTS13	0.0530478	0.00834004	2.00942e-10	34090	OID20249	Olink Explore
Q76LX8	ADAMTS13	1366	ENSG00000160323	11093	22_43928850_C_T	22	43928850	C	T	ADAMTS13	0.0635185	0.0085801	1.33137e-13	34090	OID20249	Olink Explore
Q76LX8	ADAMTS13	1366	ENSG00000160323	11093	3_52532049_T_C	3	52532049	T	C	ADAMTS13	0.048553	0.00716319	1.21759e-11	34090	OID20249	Olink Explore
Q76LX8	ADAMTS13	1366	ENSG00000160323	11093	4_123650259_C_T	4	123650259	C	T	ADAMTS13	0.23226	0.0333411	3.25612e-12	34090	OID20249	Olink Explore
Q76LX8	ADAMTS13	1366	ENSG00000160323	11093	4_123849638_T_G	4	123849638	T	G	ADAMTS13	0.103133	0.0114302	1.83231e-19	34090	OID20249	Olink Explore
Q76LX8	ADAMTS13	1366	ENSG00000160323	11093	4_174152939_A_G	4	174152939	A	G	ADAMTS13	0.0539311	0.00714505	4.41876e-14	34090	OID20249	Olink Explore
Q76LX8	ADAMTS13	1366	ENSG00000160323	11093	5_172888069_C_A	5	172888069	C	A	ADAMTS13	0.0397945	0.00724458	3.95148e-08	34090	OID20249	Olink Explore
Q76LX8	ADAMTS13	1366	ENSG00000160323	11093	5_96916885_T_C	5	96916885	T	C	ADAMTS13	0.0747168	0.00716036	1.72028e-25	34090	OID20249	Olink Explore
Q76LX8	ADAMTS13	1366	ENSG00000160323	11093	6_147214169_G_A	6	147214169	G	A	ADAMTS13	0.0477517	0.00715976	2.56744e-11	34090	OID20249	Olink Explore
Q76LX8	ADAMTS13	1366	ENSG00000160323	11093	7_130369470_A_G	7	130369470	A	G	ADAMTS13	0.0661043	0.00774443	1.39284e-17	34090	OID20249	Olink Explore	ADAMTS13	0.0605	0.008863	8.70563e-12	35354	3175_51	SomaScan v4
Q76LX8	ADAMTS13	1366	ENSG00000160323	11093	8_54558857_C_T	8	54558857	C	T	ADAMTS13	-0.0580965	0.0103997	2.31878e-08	34090	OID20249	Olink Explore
Q76LX8	ADAMTS13	1366	ENSG00000160323	11093	8_9325848_A_G	8	9325848	A	G	ADAMTS13	-0.0957627	0.012284	6.40472e-15	34090	OID20249	Olink Explore
Q9NRJ3	CCL28	17700	ENSG00000151882	56477	1_150381734_A_G	1	150381734	A	G	CCL28	-0.0779098	0.0107724	4.74788e-13	33528	OID20569	Olink Explore
Q9NRJ3	CCL28	17700	ENSG00000151882	56477	1_156901526_G_A	1	156901526	G	A	CCL28	0.0847238	0.0116417	3.39782e-13	33528	OID20569	Olink Explore
Q9NRJ3	CCL28	17700	ENSG00000151882	56477	1_15945755_A_G	1	15945755	A	G	CCL28	-0.040356	0.00731709	3.48153e-08	33528	OID20569	Olink Explore
Q9NRJ3	CCL28	17700	ENSG00000151882	56477	1_95139519_C_T	1	95139519	C	T	CCL28	0.0786551	0.0137205	9.88644e-09	33528	OID20569	Olink Explore
Q9NRJ3	CCL28	17700	ENSG00000151882	56477	10_119250744_A_G	10	119250744	A	G	CCL28	-0.0735625	0.0112073	5.24445e-11	33528	OID20569	Olink Explore	CCL28	-0.0918	0.012297	8.30233e-14	35379	2890_59	SomaScan v4
Q9NRJ3	CCL28	17700	ENSG00000151882	56477	10_71769141_T_C	10	71769141	T	C	CCL28	0.0591611	0.0103222	9.95887e-09	33528	OID20569	Olink Explore
Q9NRJ3	CCL28	17700	ENSG00000151882	56477	11_114082900_G_A	11	114082900	G	A	CCL28	-0.247079	0.0192806	1.35332e-37	33528	OID20569	Olink Explore	CCL28	-0.2689	0.018998	1.75186e-45	35365	2890_59	SomaScan v4
Q9NRJ3	CCL28	17700	ENSG00000151882	56477	11_114216631_T_C	11	114216631	T	C	CCL28	0.0995263	0.0138982	8.00387e-13	33528	OID20569	Olink Explore
Q9NRJ3	CCL28	17700	ENSG00000151882	56477	11_119190254_T_C	11	119190254	T	C	CCL28	0.0478237	0.00823543	6.3577e-09	33528	OID20569	Olink Explore
Q9NRJ3	CCL28	17700	ENSG00000151882	56477	12_108292778_A_C	12	108292778	A	C	CCL28	-0.318535	0.0455691	2.746e-12	33528	OID20569	Olink Explore
Q9NRJ3	CCL28	17700	ENSG00000151882	56477	12_108317654_A_G	12	108317654	A	G	CCL28	-0.0565372	0.00840849	1.77011e-11	33528	OID20569	Olink Explore
Q9NRJ3	CCL28	17700	ENSG00000151882	56477	12_54318524_G_A	12	54318524	G	A	CCL28	0.130058	0.00739131	2.63876e-69	33528	OID20569	Olink Explore	CCL28	0.1341	0.008235	1.28795e-59	35374	2890_59	SomaScan v4
Q9NRJ3	CCL28	17700	ENSG00000151882	56477	12_7990887_T_C	12	7990887	T	C	CCL28	0.0864037	0.00742581	2.71706e-31	33528	OID20569	Olink Explore
Q9NRJ3	CCL28	17700	ENSG00000151882	56477	15_101455829_A_G	15	101455829	A	G	CCL28	-0.0571963	0.00809114	1.56063e-12	33528	OID20569	Olink Explore
Q9NRJ3	CCL28	17700	ENSG00000151882	56477	16_81837364_C_T	16	81837364	C	T	CCL28	0.0619413	0.0105654	4.55523e-09	33528	OID20569	Olink Explore
Q9NRJ3	CCL28	17700	ENSG00000151882	56477	17_29473588_A_G	17	29473588	A	G	CCL28	-0.0445024	0.00736194	1.49475e-09	33528	OID20569	Olink Explore
Q9NRJ3	CCL28	17700	ENSG00000151882	56477	19_55027704_T_G	19	55027704	T	G	CCL28	0.0801624	0.00984349	3.83442e-16	33528	OID20569	Olink Explore
Q9NRJ3	CCL28	17700	ENSG00000151882	56477	2_181344344_G_A	2	181344344	G	A	CCL28	0.0414563	0.00749165	3.1361e-08	33528	OID20569	Olink Explore
Q9NRJ3	CCL28	17700	ENSG00000151882	56477	2_205960475_G_A	2	205960475	G	A	CCL28	-0.0565325	0.0088218	1.4718e-10	33528	OID20569	Olink Explore
Q9NRJ3	CCL28	17700	ENSG00000151882	56477	2_206176329_T_C	2	206176329	T	C	CCL28	-0.181616	0.00743885	1.1995e-131	33528	OID20569	Olink Explore
Q9NRJ3	CCL28	17700	ENSG00000151882	56477	2_206339525_T_C	2	206339525	T	C	CCL28	0.568974	0.0943459	1.63234e-09	33528	OID20569	Olink Explore
Q9NRJ3	CCL28	17700	ENSG00000151882	56477	2_224010157_G_A	2	224010157	G	A	CCL28	-0.150035	0.00878813	2.38067e-65	33528	OID20569	Olink Explore
Q9NRJ3	CCL28	17700	ENSG00000151882	56477	20_19300647_C_T	20	19300647	C	T	CCL28	0.0459418	0.00765363	1.9416e-09	33528	OID20569	Olink Explore
Q9NRJ3	CCL28	17700	ENSG00000151882	56477	21_35020267_A_G	21	35020267	A	G	CCL28	-0.129644	0.0158748	3.16957e-16	33528	OID20569	Olink Explore
Q9NRJ3	CCL28	17700	ENSG00000151882	56477	22_26528490_G_A	22	26528490	G	A	CCL28	-0.0470476	0.00739725	2.01563e-10	33528	OID20569	Olink Explore
Q9NRJ3	CCL28	17700	ENSG00000151882	56477	3_123116385_T_C	3	123116385	T	C	CCL28	-0.0681373	0.00750854	1.14051e-19	33528	OID20569	Olink Explore
Q9NRJ3	CCL28	17700	ENSG00000151882	56477	3_143097707_T_C	3	143097707	T	C	CCL28	0.066597	0.0074872	5.85329e-19	33528	OID20569	Olink Explore
Q9NRJ3	CCL28	17700	ENSG00000151882	56477	3_143304755_C_T	3	143304755	C	T	CCL28	0.0437079	0.00798373	4.3844e-08	33528	OID20569	Olink Explore	CCL28	0.0691	0.009274	9.2918e-14	35362	2890_59	SomaScan v4
Q9NRJ3	CCL28	17700	ENSG00000151882	56477	3_46419184_C_T	3	46419184	C	T	CCL28	-0.0561081	0.0100667	2.49494e-08	33528	OID20569	Olink Explore
Q9NRJ3	CCL28	17700	ENSG00000151882	56477	4_6889708_G_A	4	6889708	G	A	CCL28	-0.0650858	0.00963289	1.41254e-11	33528	OID20569	Olink Explore
Q9NRJ3	CCL28	17700	ENSG00000151882	56477	5_132371737_G_A	5	132371737	G	A	CCL28	0.0666419	0.0073348	1.03015e-19	33528	OID20569	Olink Explore
Q9NRJ3	CCL28	17700	ENSG00000151882	56477	5_44435901_G_A	5	44435901	G	A	CCL28	-0.0446016	0.00756186	3.67418e-09	33528	OID20569	Olink Explore
Q9NRJ3	CCL28	17700	ENSG00000151882	56477	5_88884379_T_C	5	88884379	T	C	CCL28	0.122014	0.0155673	4.58142e-15	33528	OID20569	Olink Explore
Q9NRJ3	CCL28	17700	ENSG00000151882	56477	6_135085040_T_G	6	135085040	T	G	CCL28	0.0661214	0.00841051	3.78791e-15	33528	OID20569	Olink Explore
Q9NRJ3	CCL28	17700	ENSG00000151882	56477	7_101856650_G_A	7	101856650	G	A	CCL28	-0.647744	0.0541045	4.97508e-33	33528	OID20569	Olink Explore
Q9NRJ3	CCL28	17700	ENSG00000151882	56477	7_80589645_C_T	7	80589645	C	T	CCL28	0.0457311	0.00747312	9.39204e-10	33528	OID20569	Olink Explore
Q9NRJ3	CCL28	17700	ENSG00000151882	56477	8_73375758_A_G	8	73375758	A	G	CCL28	0.0830377	0.0146806	1.54693e-08	33528	OID20569	Olink Explore
Q9NRJ3	CCL28	17700	ENSG00000151882	56477	9_133274295_A_T	9	133274295	A	T	CCL28	-0.172527	0.00949682	9.45584e-74	33528	OID20569	Olink Explore
Q9NRJ3	CCL28	17700	ENSG00000151882	56477	9_97953107_G_A	9	97953107	G	A	CCL28	0.0503059	0.00761961	4.05229e-11	33528	OID20569	Olink Explore
Q9NRJ3	CCL28	17700	ENSG00000151882	56477	X_39850941_C_T	X	39850941	C	T	CCL28	-0.0360354	0.0063916	1.72108e-08	33528	OID20569	Olink Explore
Q9UDT6	CLIP2	2586	ENSG00000106665	7461	10_63559006_G_T	10	63559006	G	T	CLIP2	0.0490408	0.00740389	3.50429e-11	33657	OID20559	Olink Explore
Q9UDT6	CLIP2	2586	ENSG00000106665	7461	2_224015781_T_C	2	224015781	T	C	CLIP2	0.0589779	0.00890476	3.5156e-11	33657	OID20559	Olink Explore
Q9UDT6	CLIP2	2586	ENSG00000106665	7461	3_56815721_T_C	3	56815721	T	C	CLIP2	0.041836	0.00756194	3.15813e-08	33657	OID20559	Olink Explore
Q9UDT6	CLIP2	2586	ENSG00000106665	7461	5_132451445_A_G	5	132451445	A	G	CLIP2	0.0429757	0.00760192	1.57427e-08	33657	OID20559	Olink Explore
Q9UDT6	CLIP2	2586	ENSG00000106665	7461	7_106733200_C_T	7	106733200	C	T	CLIP2	-0.045083	0.00746522	1.55003e-09	33657	OID20559	Olink Explore
Q9UDT6	CLIP2	2586	ENSG00000106665	7461	8_105569300_A_T	8	105569300	A	T	CLIP2	-0.0673494	0.00820359	2.21666e-16	33657	OID20559	Olink Explore
Q9BW04	C1ORF116	28667	ENSG00000182795	79098	1_26605233_G_A	1	26605233	G	A	SARG	-0.696655	0.123096	1.51873e-08	33808	OID30331	Olink Explore
Q9BW04	C1ORF116	28667	ENSG00000182795	79098	12_7988424_G_T	12	7988424	G	T	SARG	-0.0515992	0.00752097	6.85173e-12	33808	OID30331	Olink Explore
Q9BW04	C1ORF116	28667	ENSG00000182795	79098	18_80070707_C_T	18	80070707	C	T	SARG	-0.0737313	0.00746883	5.51315e-23	33808	OID30331	Olink Explore
Q9BW04	C1ORF116	28667	ENSG00000182795	79098	2_27508073_T_C	2	27508073	T	C	SARG	-0.0496759	0.00762463	7.25939e-11	33808	OID30331	Olink Explore
Q9BW04	C1ORF116	28667	ENSG00000182795	79098	5_132341354_G_T	5	132341354	G	T	SARG	-0.060798	0.00745573	3.5051e-16	33808	OID30331	Olink Explore
Q9BW04	C1ORF116	28667	ENSG00000182795	79098	7_101856650_G_A	7	101856650	G	A	SARG	-0.41634	0.0547268	2.7919e-14	33808	OID30331	Olink Explore
Q9BW04	C1ORF116	28667	ENSG00000182795	79098	9_138175011_C_T	9	138175011	C	T	SARG	-0.0868544	0.0158382	4.16131e-08	33808	OID30331	Olink Explore
Q9BW04	C1ORF116	28667	ENSG00000182795	79098	9_96430637_A_C	9	96430637	A	C	SARG	-0.0954055	0.00899536	2.7919e-26	33808	OID30331	Olink Explore
P61978	HNRNPK	5044	ENSG00000165119	3190	12_111395984_G_A	12	111395984	G	A	HNRNPK	-0.042859	0.00760584	1.75037e-08	32915	OID20051	Olink Explore
P61978	HNRNPK	5044	ENSG00000165119	3190	12_54332691_A_G	12	54332691	A	G	HNRNPK	0.0533861	0.00814566	5.60402e-11	32915	OID20051	Olink Explore
P61978	HNRNPK	5044	ENSG00000165119	3190	17_29518756_C_T	17	29518756	C	T	HNRNPK	0.0436647	0.00785573	2.72377e-08	32915	OID20051	Olink Explore
P61978	HNRNPK	5044	ENSG00000165119	3190	3_56815721_T_C	3	56815721	T	C	HNRNPK	0.0473473	0.0076984	7.73482e-10	32915	OID20051	Olink Explore
P61978	HNRNPK	5044	ENSG00000165119	3190	5_132461117_A_C	5	132461117	A	C	HNRNPK	0.0485325	0.00766291	2.39762e-10	32915	OID20051	Olink Explore
P61978	HNRNPK	5044	ENSG00000165119	3190	7_106733200_C_T	7	106733200	C	T	HNRNPK	-0.0425794	0.00759377	2.05693e-08	32915	OID20051	Olink Explore
P61978	HNRNPK	5044	ENSG00000165119	3190	8_105569300_A_T	8	105569300	A	T	HNRNPK	-0.0658237	0.00836308	3.52533e-15	32915	OID20051	Olink Explore
Q9BSG5	RTBDN	30310	ENSG00000132026	83546	12_57034944_T_C	12	57034944	T	C	RTBDN	0.0658372	0.011919	3.3191e-08	33533	OID21343	Olink Explore
Q9BSG5	RTBDN	30310	ENSG00000132026	83546	16_20350628_C_T	16	20350628	C	T	RTBDN	-0.0586002	0.00990086	3.24496e-09	33533	OID21343	Olink Explore
Q9BSG5	RTBDN	30310	ENSG00000132026	83546	19_44909976_G_T	19	44909976	G	T	RTBDN	0.0894422	0.0136126	5.01303e-11	33533	OID21343	Olink Explore
Q9BSG5	RTBDN	30310	ENSG00000132026	83546	4_56958766_A_G	4	56958766	A	G	RTBDN	0.0695237	0.00952001	2.81644e-13	33533	OID21343	Olink Explore
P07942	LAMB1	6486	ENSG00000091136	3912	1_100889993_A_G	1	100889993	A	G	LAMB1	0.0445924	0.00664685	1.96246e-11	33042	OID30280	Olink Explore
P07942	LAMB1	6486	ENSG00000091136	3912	1_161673770_C_T	1	161673770	C	T	LAMB1	0.0486136	0.00891574	4.96478e-08	33042	OID30280	Olink Explore
P07942	LAMB1	6486	ENSG00000091136	3912	1_182973745_G_A	1	182973745	G	A	LAMB1	-0.0643516	0.00971231	3.45382e-11	33042	OID30280	Olink Explore
P07942	LAMB1	6486	ENSG00000091136	3912	11_128170591_A_G	11	128170591	A	G	LAMB1	-0.058789	0.00908099	9.55432e-11	33042	OID30280	Olink Explore
P07942	LAMB1	6486	ENSG00000091136	3912	12_103654676_C_A	12	103654676	C	A	LAMB1	0.11718	0.0116363	7.48342e-24	33042	OID30280	Olink Explore
P07942	LAMB1	6486	ENSG00000091136	3912	12_103756096_G_A	12	103756096	G	A	LAMB1	0.0410967	0.00692589	2.96047e-09	33042	OID30280	Olink Explore
P07942	LAMB1	6486	ENSG00000091136	3912	12_21516093_A_G	12	21516093	A	G	LAMB1	0.0473867	0.00643397	1.77052e-13	33042	OID30280	Olink Explore
P07942	LAMB1	6486	ENSG00000091136	3912	14_94371805_G_T	14	94371805	G	T	LAMB1	0.148468	0.0219285	1.28263e-11	33042	OID30280	Olink Explore
P07942	LAMB1	6486	ENSG00000091136	3912	15_36992577_T_C	15	36992577	T	C	LAMB1	0.0935488	0.0115862	6.79516e-16	33042	OID30280	Olink Explore
P07942	LAMB1	6486	ENSG00000091136	3912	16_72098230_C_T	16	72098230	C	T	LAMB1	0.0813364	0.00868057	7.25772e-21	33042	OID30280	Olink Explore
P07942	LAMB1	6486	ENSG00000091136	3912	18_77379569_C_T	18	77379569	C	T	LAMB1	0.393866	0.0676015	5.66722e-09	33042	OID30280	Olink Explore
P07942	LAMB1	6486	ENSG00000091136	3912	19_41319286_C_T	19	41319286	C	T	LAMB1	0.0532008	0.00846745	3.32147e-10	33042	OID30280	Olink Explore
P07942	LAMB1	6486	ENSG00000091136	3912	19_55488178_C_A	19	55488178	C	A	LAMB1	0.0898658	0.00740354	6.62369e-34	33042	OID30280	Olink Explore
P07942	LAMB1	6486	ENSG00000091136	3912	2_203264588_A_G	2	203264588	A	G	LAMB1	-0.0982127	0.00640528	4.59727e-53	33042	OID30280	Olink Explore
P07942	LAMB1	6486	ENSG00000091136	3912	3_100709512_A_G	3	100709512	A	G	LAMB1	-0.140395	0.0220208	1.82264e-10	33042	OID30280	Olink Explore
P07942	LAMB1	6486	ENSG00000091136	3912	4_102267552_C_T	4	102267552	C	T	LAMB1	0.0850931	0.0121408	2.40215e-12	33042	OID30280	Olink Explore
P07942	LAMB1	6486	ENSG00000091136	3912	5_96916885_T_C	5	96916885	T	C	LAMB1	0.134363	0.00643738	9.55652e-97	33042	OID30280	Olink Explore
P07942	LAMB1	6486	ENSG00000091136	3912	7_106886721_T_C	7	106886721	T	C	LAMB1	-0.447609	0.0255205	7.1978e-69	33042	OID30280	Olink Explore
P07942	LAMB1	6486	ENSG00000091136	3912	7_108927915_C_A	7	108927915	C	A	LAMB1	0.208923	0.0302559	5.01303e-12	33042	OID30280	Olink Explore
P07942	LAMB1	6486	ENSG00000091136	3912	7_108930764_A_G	7	108930764	A	G	LAMB1	-0.447489	0.0820274	4.88731e-08	33042	OID30280	Olink Explore
P07942	LAMB1	6486	ENSG00000091136	3912	7_108955686_A_G	7	108955686	A	G	LAMB1	-0.259282	0.0297419	2.83792e-18	33042	OID30280	Olink Explore
P07942	LAMB1	6486	ENSG00000091136	3912	7_108967028_A_G	7	108967028	A	G	LAMB1	-0.243191	0.037817	1.2699e-10	33042	OID30280	Olink Explore
P07942	LAMB1	6486	ENSG00000091136	3912	7_108967501_G_A	7	108967501	G	A	LAMB1	-0.25346	0.0463509	4.54423e-08	33042	OID30280	Olink Explore
P07942	LAMB1	6486	ENSG00000091136	3912	7_108969231_T_C	7	108969231	T	C	LAMB1	-0.228859	0.0330647	4.46684e-12	33042	OID30280	Olink Explore
P07942	LAMB1	6486	ENSG00000091136	3912	7_109001129_T_C	7	109001129	T	C	LAMB1	-0.167399	0.0200758	7.53356e-17	33042	OID30280	Olink Explore
P07942	LAMB1	6486	ENSG00000091136	3912	7_109077757_T_C	7	109077757	T	C	LAMB1	0.236508	0.036651	1.09686e-10	33042	OID30280	Olink Explore
P07942	LAMB1	6486	ENSG00000091136	3912	7_109138979_T_G	7	109138979	T	G	LAMB1	0.186272	0.0327803	1.32788e-08	33042	OID30280	Olink Explore
P07942	LAMB1	6486	ENSG00000091136	3912	7_109149674_T_A	7	109149674	T	A	LAMB1	-0.272595	0.0398004	7.43361e-12	33042	OID30280	Olink Explore
P07942	LAMB1	6486	ENSG00000091136	3912	7_109162099_G_A	7	109162099	G	A	LAMB1	0.302214	0.0507973	2.69129e-09	33042	OID30280	Olink Explore
P07942	LAMB1	6486	ENSG00000091136	3912	7_109252183_A_T	7	109252183	A	T	LAMB1	0.225628	0.0382998	3.83672e-09	33042	OID30280	Olink Explore
P07942	LAMB1	6486	ENSG00000091136	3912	7_109298662_G_T	7	109298662	G	T	LAMB1	0.272058	0.0361551	5.28324e-14	33042	OID30280	Olink Explore
P07942	LAMB1	6486	ENSG00000091136	3912	7_109447708_T_C	7	109447708	T	C	LAMB1	-0.315596	0.0568639	2.85634e-08	33042	OID30280	Olink Explore
P07942	LAMB1	6486	ENSG00000091136	3912	7_109510811_G_T	7	109510811	G	T	LAMB1	-0.127705	0.017836	8.07049e-13	33042	OID30280	Olink Explore
P07942	LAMB1	6486	ENSG00000091136	3912	7_130393477_C_T	7	130393477	C	T	LAMB1	-0.044867	0.00811497	3.22226e-08	33042	OID30280	Olink Explore
P07942	LAMB1	6486	ENSG00000091136	3912	7_7358670_C_A	7	7358670	C	A	LAMB1	0.504653	0.0808652	4.35702e-10	33042	OID30280	Olink Explore
P07942	LAMB1	6486	ENSG00000091136	3912	9_100054469_C_A	9	100054469	C	A	LAMB1	-0.0371187	0.00637241	5.71439e-09	33042	OID30280	Olink Explore
P07942	LAMB1	6486	ENSG00000091136	3912	9_131064659_G_A	9	131064659	G	A	LAMB1	-0.0428906	0.00639019	1.92044e-11	33042	OID30280	Olink Explore
P07942	LAMB1	6486	ENSG00000091136	3912	9_133278537_C_T	9	133278537	C	T	LAMB1	-0.0728168	0.0100119	3.5148e-13	33042	OID30280	Olink Explore
Q6EBC2	IL31	19372	ENSG00000204671	386653	18_64865963_C_T	18	64865963	C	T	IL31	-0.573206	0.103644	3.19315e-08	32981	OID30487	Olink Explore
Q6EBC2	IL31	19372	ENSG00000204671	386653	9_134883309_T_C	9	134883309	T	C	IL31	0.0815206	0.00810837	8.83283e-24	32981	OID30487	Olink Explore
Q9P013	CWC15	26939	ENSG00000150316	51503	12_111395984_G_A	12	111395984	G	A	CWC15	-0.0503496	0.00754865	2.558e-11	33600	OID31479	Olink Explore
Q14055	COL9A2	2218	ENSG00000049089	1298	9_129567911_A_T	9	129567911	A	T	COL9A2	-0.0594389	0.0106607	2.46791e-08	33335	OID31255	Olink Explore
P06731	CEACAM5	1817	ENSG00000105388	1048	1_3080038_T_C	1	3080038	T	C	CEACAM5	-0.0506741	0.00839404	1.57083e-09	32480	OID21171	Olink Explore
P06731	CEACAM5	1817	ENSG00000105388	1048	11_126483589_C_T	11	126483589	C	T	CEACAM5	0.0800002	0.00889938	2.48542e-19	32480	OID21171	Olink Explore
P06731	CEACAM5	1817	ENSG00000105388	1048	12_120810126_C_T	12	120810126	C	T	CEACAM5	-0.0720917	0.012973	2.74353e-08	32480	OID21171	Olink Explore
P06731	CEACAM5	1817	ENSG00000105388	1048	13_109271066_G_A	13	109271066	G	A	CEACAM5	0.0561869	0.00781248	6.38852e-13	32480	OID21171	Olink Explore
P06731	CEACAM5	1817	ENSG00000105388	1048	17_48039100_G_A	17	48039100	G	A	CEACAM5	-0.0994516	0.0138339	6.5268e-13	32480	OID21171	Olink Explore
P06731	CEACAM5	1817	ENSG00000105388	1048	17_49183288_C_T	17	49183288	C	T	CEACAM5	0.0635653	0.0107635	3.51301e-09	32480	OID21171	Olink Explore
P06731	CEACAM5	1817	ENSG00000105388	1048	17_7166093_G_A	17	7166093	G	A	CEACAM5	0.340922	0.0492805	4.58142e-12	32480	OID21171	Olink Explore
P06731	CEACAM5	1817	ENSG00000105388	1048	19_42750373_T_A	19	42750373	T	A	CEACAM5	-0.147965	0.0263584	1.98194e-08	32480	OID21171	Olink Explore
P06731	CEACAM5	1817	ENSG00000105388	1048	19_42752769_G_A	19	42752769	G	A	CEACAM5	0.691014	0.0444532	1.72703e-54	32480	OID21171	Olink Explore
P06731	CEACAM5	1817	ENSG00000105388	1048	19_42784372_A_G	19	42784372	A	G	CEACAM5	0.753817	0.105722	1.00231e-12	32480	OID21171	Olink Explore
P06731	CEACAM5	1817	ENSG00000105388	1048	19_43141800_G_A	19	43141800	G	A	CEACAM5	0.568872	0.0791667	6.68344e-13	32480	OID21171	Olink Explore
P06731	CEACAM5	1817	ENSG00000105388	1048	19_48665685_G_A	19	48665685	G	A	CEACAM5	0.256327	0.00772524	1e-199	32480	OID21171	Olink Explore
P06731	CEACAM5	1817	ENSG00000105388	1048	19_48878108_A_G	19	48878108	A	G	CEACAM5	0.0466832	0.00846447	3.48385e-08	32480	OID21171	Olink Explore
P06731	CEACAM5	1817	ENSG00000105388	1048	19_5840608_C_T	19	5840608	C	T	CEACAM5	0.120555	0.00854358	3.26588e-45	32480	OID21171	Olink Explore
P06731	CEACAM5	1817	ENSG00000105388	1048	2_43534973_G_A	2	43534973	G	A	CEACAM5	0.0886567	0.0134373	4.1735e-11	32480	OID21171	Olink Explore
P06731	CEACAM5	1817	ENSG00000105388	1048	20_45846774_A_G	20	45846774	A	G	CEACAM5	0.0426496	0.00728401	4.76332e-09	32480	OID21171	Olink Explore
P06731	CEACAM5	1817	ENSG00000105388	1048	21_39676197_G_A	21	39676197	G	A	CEACAM5	-0.0497375	0.00711154	2.67362e-12	32480	OID21171	Olink Explore
P06731	CEACAM5	1817	ENSG00000105388	1048	21_41326980_A_G	21	41326980	A	G	CEACAM5	0.0960192	0.00860552	6.55541e-29	32480	OID21171	Olink Explore
P06731	CEACAM5	1817	ENSG00000105388	1048	3_156710038_C_T	3	156710038	C	T	CEACAM5	0.040973	0.00707037	6.83078e-09	32480	OID21171	Olink Explore
P06731	CEACAM5	1817	ENSG00000105388	1048	4_88943295_C_T	4	88943295	C	T	CEACAM5	0.0473665	0.00863865	4.17946e-08	32480	OID21171	Olink Explore
P06731	CEACAM5	1817	ENSG00000105388	1048	5_61268080_A_G	5	61268080	A	G	CEACAM5	0.051966	0.00707318	2.02862e-13	32480	OID21171	Olink Explore
P06731	CEACAM5	1817	ENSG00000105388	1048	6_109032226_A_C	6	109032226	A	C	CEACAM5	-0.0599664	0.0100317	2.26339e-09	32480	OID21171	Olink Explore
P06731	CEACAM5	1817	ENSG00000105388	1048	6_2227086_T_C	6	2227086	T	C	CEACAM5	-0.0489953	0.00791572	6.03087e-10	32480	OID21171	Olink Explore
P06731	CEACAM5	1817	ENSG00000105388	1048	7_100329813_A_G	7	100329813	A	G	CEACAM5	-0.0646667	0.00929287	3.43321e-12	32480	OID21171	Olink Explore
P06731	CEACAM5	1817	ENSG00000105388	1048	7_116542728_C_T	7	116542728	C	T	CEACAM5	0.047478	0.00813168	5.26272e-09	32480	OID21171	Olink Explore
P06731	CEACAM5	1817	ENSG00000105388	1048	8_134858091_T_C	8	134858091	T	C	CEACAM5	-0.0562166	0.00848705	3.50106e-11	32480	OID21171	Olink Explore
P06731	CEACAM5	1817	ENSG00000105388	1048	9_106744749_A_G	9	106744749	A	G	CEACAM5	-0.10369	0.00723011	1.20476e-46	32480	OID21171	Olink Explore
P06731	CEACAM5	1817	ENSG00000105388	1048	9_131551239_A_G	9	131551239	A	G	CEACAM5	-0.0746447	0.00720278	3.64083e-25	32480	OID21171	Olink Explore
P06731	CEACAM5	1817	ENSG00000105388	1048	9_133274295_A_T	9	133274295	A	T	CEACAM5	-0.209604	0.00925102	1.18032e-113	32480	OID21171	Olink Explore
P06731	CEACAM5	1817	ENSG00000105388	1048	9_133324112_G_A	9	133324112	G	A	CEACAM5	0.0531115	0.00813864	6.76239e-11	32480	OID21171	Olink Explore
P06731	CEACAM5	1817	ENSG00000105388	1048	9_36267264_A_G	9	36267264	A	G	CEACAM5	-0.0567225	0.00722634	4.18023e-15	32480	OID21171	Olink Explore
P08887	IL6R	6019	ENSG00000160712	3570	1_152786339_T_C	1	152786339	T	C	IL6R	-0.132688	0.0212176	4.00922e-10	33413	OID20385	Olink Explore
P08887	IL6R	6019	ENSG00000160712	3570	1_153151512_A_G	1	153151512	A	G	IL6R	0.640534	0.0872495	2.11349e-13	33413	OID20385	Olink Explore
P08887	IL6R	6019	ENSG00000160712	3570	1_153293337_C_T	1	153293337	C	T	IL6R	0.128157	0.0161357	1.9829e-15	33413	OID20385	Olink Explore
P08887	IL6R	6019	ENSG00000160712	3570	1_153313890_C_T	1	153313890	C	T	IL6R	-0.233491	0.039001	2.14028e-09	33413	OID20385	Olink Explore
P08887	IL6R	6019	ENSG00000160712	3570	1_153359719_G_A	1	153359719	G	A	IL6R	-0.184837	0.0332902	2.81955e-08	33413	OID20385	Olink Explore	IL6R	-0.2533	0.027734	6.64202e-20	35360	15602_43	SomaScan v4
P08887	IL6R	6019	ENSG00000160712	3570	1_153396533_A_C	1	153396533	A	C	IL6R	-0.196322	0.0151719	2.68349e-38	33413	OID20385	Olink Explore
P08887	IL6R	6019	ENSG00000160712	3570	1_153400196_A_T	1	153400196	A	T	IL6R	-0.332204	0.0383681	4.7863e-18	33413	OID20385	Olink Explore
P08887	IL6R	6019	ENSG00000160712	3570	1_155568685_G_A	1	155568685	G	A	IL6R	0.370749	0.067892	4.73805e-08	33413	OID20385	Olink Explore
P08887	IL6R	6019	ENSG00000160712	3570	1_155803313_C_T	1	155803313	C	T	IL6R	0.378966	0.0614523	6.96755e-10	33413	OID20385	Olink Explore
P08887	IL6R	6019	ENSG00000160712	3570	1_156008317_A_T	1	156008317	A	T	IL6R	0.647227	0.105395	8.20314e-10	33413	OID20385	Olink Explore
P08887	IL6R	6019	ENSG00000160712	3570	1_156403242_C_A	1	156403242	C	A	IL6R	-0.427892	0.0772545	3.04663e-08	33413	OID20385	Olink Explore
P08887	IL6R	6019	ENSG00000160712	3570	11_126362442_C_T	11	126362442	C	T	IL6R	-0.0515683	0.00693122	1.0067e-13	33413	OID20385	Olink Explore
P08887	IL6R	6019	ENSG00000160712	3570	12_111494996_C_T	12	111494996	C	T	IL6R	-0.0310157	0.00469511	3.95003e-11	33413	OID20385	Olink Explore
P08887	IL6R	6019	ENSG00000160712	3570	13_28029870_T_C	13	28029870	T	C	IL6R	0.140589	0.0217279	9.77237e-11	33413	OID20385	Olink Explore
P08887	IL6R	6019	ENSG00000160712	3570	17_59748211_A_C	17	59748211	A	C	IL6R	0.0394721	0.00479954	1.96607e-16	33413	OID20385	Olink Explore
P08887	IL6R	6019	ENSG00000160712	3570	17_7166093_G_A	17	7166093	G	A	IL6R	0.426453	0.0323993	1.44378e-39	33413	OID20385	Olink Explore	IL6R	0.5605	0.040967	1.30497e-42	35370	15602_43	SomaScan v4
P08887	IL6R	6019	ENSG00000160712	3570	17_7176997_C_T	17	7176997	C	T	IL6R	0.0427709	0.00596233	7.30971e-13	33413	OID20385	Olink Explore
P08887	IL6R	6019	ENSG00000160712	3570	19_806256_A_G	19	806256	A	G	IL6R	0.0339983	0.00484725	2.31686e-12	33413	OID20385	Olink Explore
Q9HC38	GLOD4	14111	ENSG00000167699	51031	10_63188924_T_C	10	63188924	T	C	GLOD4	0.0632454	0.00807323	4.72716e-15	33592	OID20710	Olink Explore
Q9HC38	GLOD4	14111	ENSG00000167699	51031	11_180231_A_G	11	180231	A	G	GLOD4	0.054241	0.00929412	5.34503e-09	33592	OID20710	Olink Explore
Q9HC38	GLOD4	14111	ENSG00000167699	51031	12_111395984_G_A	12	111395984	G	A	GLOD4	-0.0452218	0.00749065	1.56913e-09	33592	OID20710	Olink Explore
Q9HC38	GLOD4	14111	ENSG00000167699	51031	12_54332691_A_G	12	54332691	A	G	GLOD4	0.0462567	0.00802105	8.07365e-09	33592	OID20710	Olink Explore
Q9HC38	GLOD4	14111	ENSG00000167699	51031	19_55027704_T_G	19	55027704	T	G	GLOD4	0.0600273	0.0100585	2.40469e-09	33592	OID20710	Olink Explore
Q9HC38	GLOD4	14111	ENSG00000167699	51031	3_56815721_T_C	3	56815721	T	C	GLOD4	0.0579272	0.00758376	2.2009e-14	33592	OID20710	Olink Explore
Q9HC38	GLOD4	14111	ENSG00000167699	51031	7_106733200_C_T	7	106733200	C	T	GLOD4	-0.0494158	0.00748884	4.1505e-11	33592	OID20710	Olink Explore
Q9HC38	GLOD4	14111	ENSG00000167699	51031	8_105569300_A_T	8	105569300	A	T	GLOD4	-0.0546703	0.00823343	3.13617e-11	33592	OID20710	Olink Explore
Q9HC38	GLOD4	14111	ENSG00000167699	51031	9_4745645_G_A	9	4745645	G	A	GLOD4	0.0419405	0.00758466	3.20871e-08	33592	OID20710	Olink Explore
P80075	CCL8	10635	ENSG00000108700	6355	1_159205564_G_A	1	159205564	G	A	CCL8	-0.200396	0.00628939	1e-199	33908	OID21466	Olink Explore	CCL8	-0.0844	0.007794	2.50323e-27	35358	13748_4	SomaScan v4
P80075	CCL8	10635	ENSG00000108700	6355	1_247876149_C_T	1	247876149	C	T	CCL8	-0.0388578	0.00660521	4.03144e-09	33908	OID21466	Olink Explore
P80075	CCL8	10635	ENSG00000108700	6355	10_63344740_A_G	10	63344740	A	G	CCL8	0.0405958	0.0062863	1.06223e-10	33908	OID21466	Olink Explore
P80075	CCL8	10635	ENSG00000108700	6355	11_47358789_G_T	11	47358789	G	T	CCL8	-0.0458187	0.00621671	1.70294e-13	33908	OID21466	Olink Explore
P80075	CCL8	10635	ENSG00000108700	6355	12_6171566_C_T	12	6171566	C	T	CCL8	-0.0336637	0.00615348	4.48301e-08	33908	OID21466	Olink Explore
P80075	CCL8	10635	ENSG00000108700	6355	15_64291554_C_T	15	64291554	C	T	CCL8	0.0741423	0.0130604	1.37173e-08	33908	OID21466	Olink Explore
P80075	CCL8	10635	ENSG00000108700	6355	16_81837364_C_T	16	81837364	C	T	CCL8	0.0567775	0.00888405	1.64866e-10	33908	OID21466	Olink Explore
P80075	CCL8	10635	ENSG00000108700	6355	17_5356361_C_A	17	5356361	C	A	CCL8	-0.0441523	0.00747056	3.41735e-09	33908	OID21466	Olink Explore
P80075	CCL8	10635	ENSG00000108700	6355	19_3422263_G_A	19	3422263	G	A	CCL8	0.053934	0.00727928	1.27028e-13	33908	OID21466	Olink Explore
P80075	CCL8	10635	ENSG00000108700	6355	19_55027704_T_G	19	55027704	T	G	CCL8	0.088892	0.00831267	1.09094e-26	33908	OID21466	Olink Explore
P80075	CCL8	10635	ENSG00000108700	6355	2_224010157_G_A	2	224010157	G	A	CCL8	-0.0430923	0.00731339	3.80978e-09	33908	OID21466	Olink Explore
P80075	CCL8	10635	ENSG00000108700	6355	3_123114156_C_T	3	123114156	C	T	CCL8	-0.0397256	0.00633616	3.61801e-10	33908	OID21466	Olink Explore
P80075	CCL8	10635	ENSG00000108700	6355	3_18209017_C_A	3	18209017	C	A	CCL8	-0.0507892	0.00765753	3.29837e-11	33908	OID21466	Olink Explore
P80075	CCL8	10635	ENSG00000108700	6355	3_184032217_T_C	3	184032217	T	C	CCL8	0.0367667	0.00654226	1.91091e-08	33908	OID21466	Olink Explore
P80075	CCL8	10635	ENSG00000108700	6355	3_46384910_T_C	3	46384910	T	C	CCL8	0.0449136	0.00734158	9.49314e-10	33908	OID21466	Olink Explore
P80075	CCL8	10635	ENSG00000108700	6355	5_178746271_G_A	5	178746271	G	A	CCL8	0.197821	0.0350955	1.73396e-08	33908	OID21466	Olink Explore
P80075	CCL8	10635	ENSG00000108700	6355	6_70633133_T_C	6	70633133	T	C	CCL8	-0.0398826	0.00682722	5.1669e-09	33908	OID21466	Olink Explore
P80075	CCL8	10635	ENSG00000108700	6355	7_30467764_T_C	7	30467764	T	C	CCL8	0.0428978	0.00618269	3.96643e-12	33908	OID21466	Olink Explore
P80075	CCL8	10635	ENSG00000108700	6355	7_80604927_G_T	7	80604927	G	T	CCL8	0.0353663	0.00625092	1.53352e-08	33908	OID21466	Olink Explore
P80075	CCL8	10635	ENSG00000108700	6355	8_115646356_G_T	8	115646356	G	T	CCL8	-0.0527613	0.00689674	2.00678e-14	33908	OID21466	Olink Explore
P80075	CCL8	10635	ENSG00000108700	6355	8_58856561_G_A	8	58856561	G	A	CCL8	-0.0344186	0.00625166	3.6807e-08	33908	OID21466	Olink Explore
P80075	CCL8	10635	ENSG00000108700	6355	9_132986603_T_C	9	132986603	T	C	CCL8	-0.085944	0.0126811	1.22405e-11	33908	OID21466	Olink Explore
Q9HBG7	LY9	6730	ENSG00000122224	4063	1_161864995_A_G	1	161864995	A	G	LY9	0.508111	0.0909655	2.32686e-08	33288	OID20670	Olink Explore
Q9HBG7	LY9	6730	ENSG00000122224	4063	1_161947568_A_G	1	161947568	A	G	LY9	0.361478	0.0620604	5.7244e-09	33288	OID20670	Olink Explore
Q9HBG7	LY9	6730	ENSG00000122224	4063	1_161964086_A_G	1	161964086	A	G	LY9	0.617904	0.0868275	1.10739e-12	33288	OID20670	Olink Explore
Q9HBG7	LY9	6730	ENSG00000122224	4063	1_184895998_T_A	1	184895998	T	A	LY9	0.170806	0.0304188	1.96408e-08	33288	OID20670	Olink Explore
Q9HBG7	LY9	6730	ENSG00000122224	4063	1_24965206_C_T	1	24965206	C	T	LY9	-0.249408	0.0319737	6.17163e-15	33288	OID20670	Olink Explore
Q9HBG7	LY9	6730	ENSG00000122224	4063	1_43828556_A_G	1	43828556	A	G	LY9	0.0699426	0.00782698	4.03181e-19	33288	OID20670	Olink Explore
Q9HBG7	LY9	6730	ENSG00000122224	4063	11_126357200_G_A	11	126357200	G	A	LY9	0.206191	0.0374177	3.57767e-08	33288	OID20670	Olink Explore
Q9HBG7	LY9	6730	ENSG00000122224	4063	11_126362291_G_A	11	126362291	G	A	LY9	-0.10264	0.014712	3.02343e-12	33288	OID20670	Olink Explore
Q9HBG7	LY9	6730	ENSG00000122224	4063	12_111446804_T_C	12	111446804	T	C	LY9	-0.124202	0.00697199	5.45507e-71	33288	OID20670	Olink Explore
Q9HBG7	LY9	6730	ENSG00000122224	4063	12_120767275_G_A	12	120767275	G	A	LY9	-0.0429703	0.0070072	8.66104e-10	33288	OID20670	Olink Explore
Q9HBG7	LY9	6730	ENSG00000122224	4063	13_28029870_T_C	13	28029870	T	C	LY9	0.267729	0.0322426	1.01018e-16	33288	OID20670	Olink Explore
Q9HBG7	LY9	6730	ENSG00000122224	4063	17_7166093_G_A	17	7166093	G	A	LY9	1.03617	0.0479124	1.01391e-103	33288	OID20670	Olink Explore
Q9HBG7	LY9	6730	ENSG00000122224	4063	17_7176997_C_T	17	7176997	C	T	LY9	0.108343	0.00885086	1.87845e-34	33288	OID20670	Olink Explore
Q9HBG7	LY9	6730	ENSG00000122224	4063	17_81244914_C_T	17	81244914	C	T	LY9	0.0829778	0.00706396	7.34852e-32	33288	OID20670	Olink Explore
Q9HBG7	LY9	6730	ENSG00000122224	4063	2_111050100_G_A	2	111050100	G	A	LY9	-0.0628967	0.00786811	1.30768e-15	33288	OID20670	Olink Explore
Q9HBG7	LY9	6730	ENSG00000122224	4063	2_134256545_G_A	2	134256545	G	A	LY9	-0.0517935	0.00836467	5.94306e-10	33288	OID20670	Olink Explore
Q9HBG7	LY9	6730	ENSG00000122224	4063	22_29969791_G_A	22	29969791	G	A	LY9	0.0430746	0.00704104	9.49664e-10	33288	OID20670	Olink Explore
Q9HBG7	LY9	6730	ENSG00000122224	4063	3_170027739_A_G	3	170027739	A	G	LY9	-0.0548581	0.00734788	8.27561e-14	33288	OID20670	Olink Explore
Q9HBG7	LY9	6730	ENSG00000122224	4063	3_187020633_T_C	3	187020633	T	C	LY9	-0.071224	0.00718624	3.72306e-23	33288	OID20670	Olink Explore
Q9HBG7	LY9	6730	ENSG00000122224	4063	4_102267552_C_T	4	102267552	C	T	LY9	0.0734304	0.0132994	3.36473e-08	33288	OID20670	Olink Explore
Q9HBG7	LY9	6730	ENSG00000122224	4063	5_132482083_A_G	5	132482083	A	G	LY9	-0.0631003	0.00739564	1.43714e-17	33288	OID20670	Olink Explore
Q9HBG7	LY9	6730	ENSG00000122224	4063	5_35881341_G_A	5	35881341	G	A	LY9	-0.0487565	0.00787937	6.09818e-10	33288	OID20670	Olink Explore
Q9HBG7	LY9	6730	ENSG00000122224	4063	7_151256119_C_A	7	151256119	C	A	LY9	0.0809519	0.0110689	2.60435e-13	33288	OID20670	Olink Explore
Q9HBG7	LY9	6730	ENSG00000122224	4063	7_50259481_A_G	7	50259481	A	G	LY9	-0.0512105	0.00742039	5.15229e-12	33288	OID20670	Olink Explore
Q9HBG7	LY9	6730	ENSG00000122224	4063	9_133274295_A_T	9	133274295	A	T	LY9	0.0596082	0.00905861	4.6957e-11	33288	OID20670	Olink Explore
P42701	IL12RB1	5971	ENSG00000096996	3594	11_60355384_G_A	11	60355384	G	A	IL12RB1	0.247513	0.00794923	1e-199	33084	OID20486	Olink Explore
P42701	IL12RB1	5971	ENSG00000096996	3594	11_60570195_G_A	11	60570195	G	A	IL12RB1	-0.0766596	0.0076619	1.44477e-23	33084	OID20486	Olink Explore
P42701	IL12RB1	5971	ENSG00000096996	3594	12_111446804_T_C	12	111446804	T	C	IL12RB1	-0.0810345	0.0071683	1.24595e-29	33084	OID20486	Olink Explore
P42701	IL12RB1	5971	ENSG00000096996	3594	17_7166093_G_A	17	7166093	G	A	IL12RB1	0.291341	0.0496152	4.30527e-09	33084	OID20486	Olink Explore
P42701	IL12RB1	5971	ENSG00000096996	3594	19_10323715_C_T	19	10323715	C	T	IL12RB1	-0.215314	0.0341908	3.02663e-10	33084	OID20486	Olink Explore
P42701	IL12RB1	5971	ENSG00000096996	3594	19_10359299_A_C	19	10359299	A	C	IL12RB1	-0.132931	0.01252	2.47116e-26	33084	OID20486	Olink Explore
P45452	MMP13	7159	ENSG00000137745	4322	1_113834946_A_G	1	113834946	A	G	MMP13	0.0785288	0.0126438	5.26999e-10	32922	OID20807	Olink Explore
P45452	MMP13	7159	ENSG00000137745	4322	12_482134_A_G	12	482134	A	G	MMP13	0.0472411	0.00778466	1.29128e-09	32922	OID20807	Olink Explore
Q6ISS4	LAIR2	6478	ENSG00000167618	3904	1_92851541_T_A	1	92851541	T	A	LAIR2	0.045724	0.00803072	1.24366e-08	33436	OID20965	Olink Explore
Q6ISS4	LAIR2	6478	ENSG00000167618	3904	12_111446804_T_C	12	111446804	T	C	LAIR2	-0.0659214	0.00567884	3.74197e-31	33436	OID20965	Olink Explore
Q6ISS4	LAIR2	6478	ENSG00000167618	3904	16_17478817_T_C	16	17478817	T	C	LAIR2	0.072548	0.0068695	4.52376e-26	33436	OID20965	Olink Explore
Q6ISS4	LAIR2	6478	ENSG00000167618	3904	17_35470352_G_T	17	35470352	G	T	LAIR2	-0.0338428	0.00573634	3.64116e-09	33436	OID20965	Olink Explore
Q6ISS4	LAIR2	6478	ENSG00000167618	3904	19_16331801_C_T	19	16331801	C	T	LAIR2	-0.0628686	0.00792469	2.13452e-15	33436	OID20965	Olink Explore
Q6ISS4	LAIR2	6478	ENSG00000167618	3904	2_50886253_A_C	2	50886253	A	C	LAIR2	-0.252183	0.0450231	2.12892e-08	33436	OID20965	Olink Explore
Q6ISS4	LAIR2	6478	ENSG00000167618	3904	3_47046347_T_A	3	47046347	T	A	LAIR2	-0.0453148	0.0058167	6.67575e-15	33436	OID20965	Olink Explore
Q6ISS4	LAIR2	6478	ENSG00000167618	3904	X_92925446_G_A	X	92925446	G	A	LAIR2	0.428254	0.0691381	5.85882e-10	33436	OID20965	Olink Explore
Q03252	LMNB2	6638	ENSG00000176619	84823	1_10461600_G_A	1	10461600	G	A	LMNB2	0.390847	0.0660037	3.18853e-09	33853	OID31109	Olink Explore
Q03252	LMNB2	6638	ENSG00000176619	84823	1_9978155_G_T	1	9978155	G	T	LMNB2	0.440546	0.0777294	1.44737e-08	33853	OID31109	Olink Explore
Q03252	LMNB2	6638	ENSG00000176619	84823	10_24928854_G_A	10	24928854	G	A	LMNB2	-0.0470621	0.00751971	3.88696e-10	33853	OID31109	Olink Explore
Q03252	LMNB2	6638	ENSG00000176619	84823	10_63344740_A_G	10	63344740	A	G	LMNB2	-0.0479972	0.00742232	1.00231e-10	33853	OID31109	Olink Explore
Q03252	LMNB2	6638	ENSG00000176619	84823	11_94094770_T_C	11	94094770	T	C	LMNB2	0.0535706	0.00730005	2.16172e-13	33853	OID31109	Olink Explore
Q03252	LMNB2	6638	ENSG00000176619	84823	12_111446804_T_C	12	111446804	T	C	LMNB2	-0.0431605	0.00721788	2.23594e-09	33853	OID31109	Olink Explore
Q03252	LMNB2	6638	ENSG00000176619	84823	2_70261338_C_T	2	70261338	C	T	LMNB2	-0.0985358	0.0100877	1.54525e-22	33853	OID31109	Olink Explore
Q03252	LMNB2	6638	ENSG00000176619	84823	20_1620279_G_A	20	1620279	G	A	LMNB2	-0.0414387	0.00744878	2.64954e-08	33853	OID31109	Olink Explore
Q03252	LMNB2	6638	ENSG00000176619	84823	20_1939959_T_C	20	1939959	T	C	LMNB2	-0.0560534	0.00816517	6.6512e-12	33853	OID31109	Olink Explore
Q03252	LMNB2	6638	ENSG00000176619	84823	22_17809571_T_G	22	17809571	T	G	LMNB2	-0.0478358	0.00800803	2.32242e-09	33853	OID31109	Olink Explore
P30260	CDC27	1728	ENSG00000004897	996	10_63361725_A_G	10	63361725	A	G	CDC27	0.0451175	0.00774902	5.80256e-09	32907	OID21238	Olink Explore
P30260	CDC27	1728	ENSG00000004897	996	3_56815721_T_C	3	56815721	T	C	CDC27	0.0503423	0.00768186	5.62341e-11	32907	OID21238	Olink Explore
P30260	CDC27	1728	ENSG00000004897	996	7_106733200_C_T	7	106733200	C	T	CDC27	-0.0442503	0.00757608	5.19505e-09	32907	OID21238	Olink Explore
P32241	VIPR1	12694	ENSG00000114812	7433	12_7074644_G_A	12	7074644	G	A	VIPR1	0.0754429	0.011279	2.25061e-11	33042	OID30193	Olink Explore
O14974	PPP1R12A	7618	ENSG00000058272	4659	1_205263686_G_A	1	205263686	G	A	PPP1R12A	0.0623687	0.0111926	2.51374e-08	33822	OID21475	Olink Explore
O14974	PPP1R12A	7618	ENSG00000058272	4659	1_26605233_G_A	1	26605233	G	A	PPP1R12A	-0.682236	0.123172	3.04355e-08	33822	OID21475	Olink Explore
O14974	PPP1R12A	7618	ENSG00000058272	4659	10_63188924_T_C	10	63188924	T	C	PPP1R12A	0.0471472	0.00810415	5.96774e-09	33822	OID21475	Olink Explore
O14974	PPP1R12A	7618	ENSG00000058272	4659	12_54298277_A_G	12	54298277	A	G	PPP1R12A	0.0482835	0.00756339	1.72695e-10	33822	OID21475	Olink Explore
O14974	PPP1R12A	7618	ENSG00000058272	4659	17_29518756_C_T	17	29518756	C	T	PPP1R12A	0.0450597	0.00776794	6.60298e-09	33822	OID21475	Olink Explore
O14974	PPP1R12A	7618	ENSG00000058272	4659	2_224015781_T_C	2	224015781	T	C	PPP1R12A	0.108976	0.00897727	6.5539e-34	33822	OID21475	Olink Explore
O14974	PPP1R12A	7618	ENSG00000058272	4659	3_56815721_T_C	3	56815721	T	C	PPP1R12A	0.0546114	0.00761351	7.33838e-13	33822	OID21475	Olink Explore
O14974	PPP1R12A	7618	ENSG00000058272	4659	5_132485305_G_A	5	132485305	G	A	PPP1R12A	-0.0518116	0.00769228	1.63343e-11	33822	OID21475	Olink Explore
O14974	PPP1R12A	7618	ENSG00000058272	4659	7_106733200_C_T	7	106733200	C	T	PPP1R12A	-0.0667242	0.00751248	6.57961e-19	33822	OID21475	Olink Explore
O14974	PPP1R12A	7618	ENSG00000058272	4659	8_105569300_A_T	8	105569300	A	T	PPP1R12A	-0.0574513	0.00827378	3.81768e-12	33822	OID21475	Olink Explore
O14974	PPP1R12A	7618	ENSG00000058272	4659	9_4744743_T_C	9	4744743	T	C	PPP1R12A	0.0431016	0.00747633	8.16169e-09	33822	OID21475	Olink Explore
Q9NRG1	PRTFDC1	23333	ENSG00000099256	56952	1_158800522_T_C	1	158800522	T	C	PRTFDC1	-0.217205	0.0388451	2.25019e-08	32922	OID20867	Olink Explore
Q9NRG1	PRTFDC1	23333	ENSG00000099256	56952	10_63188924_T_C	10	63188924	T	C	PRTFDC1	0.0449467	0.00823585	4.83059e-08	32922	OID20867	Olink Explore
Q9NRG1	PRTFDC1	23333	ENSG00000099256	56952	11_180258_T_C	11	180258	T	C	PRTFDC1	0.0530187	0.00965323	3.96671e-08	32922	OID20867	Olink Explore
Q9NRG1	PRTFDC1	23333	ENSG00000099256	56952	12_54325905_A_G	12	54325905	A	G	PRTFDC1	0.0572136	0.0076513	7.56833e-14	32922	OID20867	Olink Explore
Q9NRG1	PRTFDC1	23333	ENSG00000099256	56952	19_55023958_G_A	19	55023958	G	A	PRTFDC1	0.0580662	0.00968053	1.99467e-09	32922	OID20867	Olink Explore
Q9NRG1	PRTFDC1	23333	ENSG00000099256	56952	3_56815721_T_C	3	56815721	T	C	PRTFDC1	0.0457234	0.00767466	2.55782e-09	32922	OID20867	Olink Explore
Q9NRG1	PRTFDC1	23333	ENSG00000099256	56952	5_132485305_G_A	5	132485305	G	A	PRTFDC1	-0.0503874	0.00775186	8.02971e-11	32922	OID20867	Olink Explore
Q9NRG1	PRTFDC1	23333	ENSG00000099256	56952	7_106733200_C_T	7	106733200	C	T	PRTFDC1	-0.0450188	0.00756939	2.72301e-09	32922	OID20867	Olink Explore
Q9NRG1	PRTFDC1	23333	ENSG00000099256	56952	8_105569300_A_T	8	105569300	A	T	PRTFDC1	-0.0464231	0.00832142	2.42259e-08	32922	OID20867	Olink Explore
Q9NRG1	PRTFDC1	23333	ENSG00000099256	56952	9_138175011_C_T	9	138175011	C	T	PRTFDC1	-0.0877045	0.0160853	4.96764e-08	32922	OID20867	Olink Explore
O00182	LGALS9	6570	ENSG00000168961	3965	12_111446804_T_C	12	111446804	T	C	LGALS9	-0.0759871	0.00672725	1.38229e-29	33655	OID20781	Olink Explore
O00182	LGALS9	6570	ENSG00000168961	3965	12_120968567_G_T	12	120968567	G	T	LGALS9	-0.040577	0.00713293	1.28018e-08	33655	OID20781	Olink Explore
O00182	LGALS9	6570	ENSG00000168961	3965	15_78939136_T_C	15	78939136	T	C	LGALS9	0.0653589	0.0100441	7.65773e-11	33655	OID20781	Olink Explore
O00182	LGALS9	6570	ENSG00000168961	3965	16_89711353_C_T	16	89711353	C	T	LGALS9	-0.0382031	0.00682516	2.17601e-08	33655	OID20781	Olink Explore
O00182	LGALS9	6570	ENSG00000168961	3965	17_21598534_T_A	17	21598534	T	A	LGALS9	-0.520687	0.0780281	2.50496e-11	33655	OID20781	Olink Explore
O00182	LGALS9	6570	ENSG00000168961	3965	17_22287609_T_G	17	22287609	T	G	LGALS9	-0.247018	0.0241085	1.23225e-24	33655	OID20781	Olink Explore
O00182	LGALS9	6570	ENSG00000168961	3965	17_22648851_G_T	17	22648851	G	T	LGALS9	-0.29354	0.0274545	1.11096e-26	33655	OID20781	Olink Explore
O00182	LGALS9	6570	ENSG00000168961	3965	17_22678798_A_G	17	22678798	A	G	LGALS9	-0.261844	0.0337644	8.83283e-15	33655	OID20781	Olink Explore
O00182	LGALS9	6570	ENSG00000168961	3965	17_22696610_A_G	17	22696610	A	G	LGALS9	0.0983463	0.0137014	7.08272e-13	33655	OID20781	Olink Explore
O00182	LGALS9	6570	ENSG00000168961	3965	17_22716215_A_T	17	22716215	A	T	LGALS9	-0.452327	0.066232	8.52511e-12	33655	OID20781	Olink Explore
O00182	LGALS9	6570	ENSG00000168961	3965	17_28734568_C_T	17	28734568	C	T	LGALS9	0.0937904	0.0126997	1.52125e-13	33655	OID20781	Olink Explore
O00182	LGALS9	6570	ENSG00000168961	3965	17_29419915_T_C	17	29419915	T	C	LGALS9	0.193995	0.0349295	2.79377e-08	33655	OID20781	Olink Explore
O00182	LGALS9	6570	ENSG00000168961	3965	17_29496735_G_A	17	29496735	G	A	LGALS9	-0.650764	0.117941	3.43439e-08	33655	OID20781	Olink Explore
O00182	LGALS9	6570	ENSG00000168961	3965	19_48703417_G_A	19	48703417	G	A	LGALS9	0.0843876	0.00680388	2.52116e-35	33655	OID20781	Olink Explore
O00182	LGALS9	6570	ENSG00000168961	3965	19_5840608_C_T	19	5840608	C	T	LGALS9	-0.0471935	0.00763973	6.51748e-10	33655	OID20781	Olink Explore
O00182	LGALS9	6570	ENSG00000168961	3965	8_78936696_C_A	8	78936696	C	A	LGALS9	0.0627704	0.011338	3.0893e-08	33655	OID20781	Olink Explore
O00182	LGALS9	6570	ENSG00000168961	3965	9_133277095_C_T	9	133277095	C	T	LGALS9	-0.0590782	0.00997405	3.15748e-09	33655	OID20781	Olink Explore
O00182	LGALS9	6570	ENSG00000168961	3965	9_32523739_T_C	9	32523739	T	C	LGALS9	-0.0402885	0.00689184	5.04081e-09	33655	OID20781	Olink Explore
Q14149	MORC3	23572	ENSG00000159256	23515	7_8064883_T_G	7	8064883	T	G	MORC3	-0.209621	0.038254	4.2601e-08	33853	OID31073	Olink Explore
P04083	ANXA1	533	ENSG00000135046	301	11_123484683_A_G	11	123484683	A	G	ANXA1	-0.093468	0.00947407	5.86408e-23	32991	OID30617	Olink Explore
P04083	ANXA1	533	ENSG00000135046	301	14_21737747_T_C	14	21737747	T	C	ANXA1	0.0533164	0.00791007	1.58052e-11	32991	OID30617	Olink Explore
P04083	ANXA1	533	ENSG00000135046	301	19_53824059_C_A	19	53824059	C	A	ANXA1	0.128708	0.0092092	2.18223e-44	32991	OID30617	Olink Explore
P04083	ANXA1	533	ENSG00000135046	301	4_25911533_C_T	4	25911533	C	T	ANXA1	-0.0411812	0.00753779	4.6738e-08	32991	OID30617	Olink Explore
Q8NEZ2	VPS37A	24928	ENSG00000155975	137492	10_63288546_C_A	10	63288546	C	A	VPS37A	0.0450648	0.00759711	2.99578e-09	33533	OID21355	Olink Explore
Q8NEZ2	VPS37A	24928	ENSG00000155975	137492	11_116786845_C_T	11	116786845	C	T	VPS37A	-0.0524001	0.00956757	4.32982e-08	33533	OID21355	Olink Explore
Q8NEZ2	VPS37A	24928	ENSG00000155975	137492	3_56815721_T_C	3	56815721	T	C	VPS37A	0.0527408	0.00760992	4.19276e-12	33533	OID21355	Olink Explore
Q8NEZ2	VPS37A	24928	ENSG00000155975	137492	7_106733200_C_T	7	106733200	C	T	VPS37A	-0.0423469	0.00749427	1.59919e-08	33533	OID21355	Olink Explore
Q9HCU0	CD248	18219	ENSG00000174807	57124	1_109928142_G_A	1	109928142	G	A	CD248	-0.0690747	0.0100373	5.91017e-12	33924	OID30394	Olink Explore	CD248	-0.0741	0.011875	4.38097e-10	35349	15491_20	SomaScan v4
Q9HCU0	CD248	18219	ENSG00000174807	57124	1_161559401_T_A	1	161559401	T	A	CD248	0.099805	0.0108048	2.53163e-20	33924	OID30394	Olink Explore
Q9HCU0	CD248	18219	ENSG00000174807	57124	10_17938523_C_T	10	17938523	C	T	CD248	0.0684518	0.00935432	2.52348e-13	33924	OID30394	Olink Explore
Q9HCU0	CD248	18219	ENSG00000174807	57124	11_78417751_C_T	11	78417751	C	T	CD248	-0.0584954	0.00969562	1.60761e-09	33924	OID30394	Olink Explore
Q9HCU0	CD248	18219	ENSG00000174807	57124	12_103606692_T_C	12	103606692	T	C	CD248	0.0734536	0.00764098	7.03882e-22	33924	OID30394	Olink Explore
Q9HCU0	CD248	18219	ENSG00000174807	57124	12_103753429_A_G	12	103753429	A	G	CD248	0.0808334	0.00739408	8.0891e-28	33924	OID30394	Olink Explore
Q9HCU0	CD248	18219	ENSG00000174807	57124	12_103759154_G_A	12	103759154	G	A	CD248	0.976697	0.122213	1.33015e-15	33924	OID30394	Olink Explore
Q9HCU0	CD248	18219	ENSG00000174807	57124	12_70719307_T_C	12	70719307	T	C	CD248	-0.043077	0.00721251	2.33598e-09	33924	OID30394	Olink Explore
Q9HCU0	CD248	18219	ENSG00000174807	57124	17_31226467_G_A	17	31226467	G	A	CD248	0.047795	0.00775998	7.31274e-10	33924	OID30394	Olink Explore
Q9HCU0	CD248	18219	ENSG00000174807	57124	17_59798035_C_T	17	59798035	C	T	CD248	0.0395634	0.00713727	2.96989e-08	33924	OID30394	Olink Explore
Q9HCU0	CD248	18219	ENSG00000174807	57124	19_17745031_C_T	19	17745031	C	T	CD248	-0.0516752	0.0087992	4.28716e-09	33924	OID30394	Olink Explore
Q9HCU0	CD248	18219	ENSG00000174807	57124	2_27508073_T_C	2	27508073	T	C	CD248	0.0569722	0.00732314	7.26608e-15	33924	OID30394	Olink Explore
Q9HCU0	CD248	18219	ENSG00000174807	57124	2_62387989_G_T	2	62387989	G	T	CD248	0.056363	0.00905152	4.75718e-10	33924	OID30394	Olink Explore
Q9HCU0	CD248	18219	ENSG00000174807	57124	3_132391608_T_C	3	132391608	T	C	CD248	-0.0855478	0.0143828	2.71556e-09	33924	OID30394	Olink Explore
Q9HCU0	CD248	18219	ENSG00000174807	57124	3_132499113_T_G	3	132499113	T	G	CD248	-0.109027	0.0126274	5.91698e-18	33924	OID30394	Olink Explore
Q9HCU0	CD248	18219	ENSG00000174807	57124	3_52517268_G_T	3	52517268	G	T	CD248	0.100577	0.00722323	4.52064e-44	33924	OID30394	Olink Explore
Q9HCU0	CD248	18219	ENSG00000174807	57124	3_58454509_T_C	3	58454509	T	C	CD248	0.0480596	0.00780072	7.23236e-10	33924	OID30394	Olink Explore
Q9HCU0	CD248	18219	ENSG00000174807	57124	5_39435331_G_A	5	39435331	G	A	CD248	-0.0871368	0.0114024	2.13993e-14	33924	OID30394	Olink Explore
Q9HCU0	CD248	18219	ENSG00000174807	57124	6_138940340_G_A	6	138940340	G	A	CD248	-0.0603807	0.00958635	3.00324e-10	33924	OID30394	Olink Explore
Q9HCU0	CD248	18219	ENSG00000174807	57124	7_100156247_G_A	7	100156247	G	A	CD248	0.0833724	0.0071917	4.47816e-31	33924	OID30394	Olink Explore
Q9HCU0	CD248	18219	ENSG00000174807	57124	7_100332881_G_A	7	100332881	G	A	CD248	0.742267	0.0781371	2.10814e-21	33924	OID30394	Olink Explore
Q9HCU0	CD248	18219	ENSG00000174807	57124	7_150597450_C_T	7	150597450	C	T	CD248	-0.0487335	0.0085359	1.13483e-08	33924	OID30394	Olink Explore
Q9HCU0	CD248	18219	ENSG00000174807	57124	7_17964047_T_C	7	17964047	T	C	CD248	0.0649346	0.00717003	1.34834e-19	33924	OID30394	Olink Explore
Q9HCU0	CD248	18219	ENSG00000174807	57124	7_2316269_G_A	7	2316269	G	A	CD248	0.374939	0.0600901	4.38622e-10	33924	OID30394	Olink Explore
Q9HCU0	CD248	18219	ENSG00000174807	57124	8_133458388_T_C	8	133458388	T	C	CD248	0.0452463	0.00726477	4.71878e-10	33924	OID30394	Olink Explore
Q9HCU0	CD248	18219	ENSG00000174807	57124	8_133535921_T_C	8	133535921	T	C	CD248	0.0438016	0.00738558	3.01669e-09	33924	OID30394	Olink Explore
Q9HCU0	CD248	18219	ENSG00000174807	57124	9_16885019_G_A	9	16885019	G	A	CD248	0.0402232	0.00736554	4.73446e-08	33924	OID30394	Olink Explore
P08651	NFIC	7786	ENSG00000141905	4782	1_95626663_G_A	1	95626663	G	A	NFIC	0.553483	0.100025	3.14015e-08	33874	OID30988	Olink Explore
P05231	IL6	6018	ENSG00000136244	3569	1_154445939_T_C	1	154445939	T	C	IL6	0.227282	0.00752324	1.71396e-200	33533	OID21276	Olink Explore
P05231	IL6	6018	ENSG00000136244	3569	2_113109711_T_C	2	113109711	T	C	IL6	0.0521415	0.00737505	1.54953e-12	33533	OID21276	Olink Explore
P05231	IL6	6018	ENSG00000136244	3569	2_113109711_T_C	2	113109711	T	C	IL6	0.0531538	0.00737843	5.84925e-13	33436	OID20911	Olink Explore
P05231	IL6	6018	ENSG00000136244	3569	2_113109711_T_C	2	113109711	T	C	IL6	0.0477452	0.00742373	1.2641e-10	33657	OID20563	Olink Explore
P05231	IL6	6018	ENSG00000136244	3569	21_39091357_G_A	21	39091357	G	A	IL6	-0.0595232	0.00844954	1.8608e-12	33533	OID21276	Olink Explore
P05231	IL6	6018	ENSG00000136244	3569	21_39091357_G_A	21	39091357	G	A	IL6	-0.0525772	0.00845226	4.95599e-10	33436	OID20911	Olink Explore
P05231	IL6	6018	ENSG00000136244	3569	21_39091357_G_A	21	39091357	G	A	IL6	-0.0561983	0.00855743	5.12743e-11	33043	OID20101	Olink Explore
P05231	IL6	6018	ENSG00000136244	3569	1_154447416_G_A	1	154447416	G	A	IL6	0.228401	0.00756983	5.4325e-200	33436	OID20911	Olink Explore
P05231	IL6	6018	ENSG00000136244	3569	16_28607857_G_A	16	28607857	G	A	IL6	0.0454346	0.00787523	7.95958e-09	33436	OID20911	Olink Explore
P05231	IL6	6018	ENSG00000136244	3569	22_26287238_C_T	22	26287238	C	T	IL6	0.0649797	0.0117526	3.22129e-08	33436	OID20911	Olink Explore
P05231	IL6	6018	ENSG00000136244	3569	1_154453788_C_T	1	154453788	C	T	IL6	0.211157	0.00761546	3.26588e-169	33043	OID20101	Olink Explore
P05231	IL6	6018	ENSG00000136244	3569	2_113083453_A_G	2	113083453	A	G	IL6	0.0490491	0.00753125	7.37904e-11	33043	OID20101	Olink Explore
P05231	IL6	6018	ENSG00000136244	3569	1_154455807_A_G	1	154455807	A	G	IL6	0.207532	0.00757823	4.10204e-165	33657	OID20563	Olink Explore
P32321	DCTD	2710	ENSG00000129187	1635	1_158800522_T_C	1	158800522	T	C	DCTD	-0.227807	0.0391615	5.98756e-09	33187	OID30657	Olink Explore
P32321	DCTD	2710	ENSG00000129187	1635	10_63174788_C_T	10	63174788	C	T	DCTD	0.0558911	0.00757824	1.64097e-13	33187	OID30657	Olink Explore
P32321	DCTD	2710	ENSG00000129187	1635	11_180258_T_C	11	180258	T	C	DCTD	0.0530414	0.00969813	4.5197e-08	33187	OID30657	Olink Explore
P32321	DCTD	2710	ENSG00000129187	1635	19_55022111_T_C	19	55022111	T	C	DCTD	0.0589555	0.00965991	1.04026e-09	33187	OID30657	Olink Explore
P32321	DCTD	2710	ENSG00000129187	1635	3_56815721_T_C	3	56815721	T	C	DCTD	0.0624294	0.00771476	5.85868e-16	33187	OID30657	Olink Explore	DCTD	0.053	0.0084	2.79499e-10	35356	17756_69	SomaScan v4
P32321	DCTD	2710	ENSG00000129187	1635	5_132485305_G_A	5	132485305	G	A	DCTD	-0.0438665	0.00778172	1.7291e-08	33187	OID30657	Olink Explore
P32321	DCTD	2710	ENSG00000129187	1635	7_106733200_C_T	7	106733200	C	T	DCTD	-0.0456401	0.00760274	1.93566e-09	33187	OID30657	Olink Explore
P32321	DCTD	2710	ENSG00000129187	1635	9_138175011_C_T	9	138175011	C	T	DCTD	-0.0904043	0.0161945	2.37219e-08	33187	OID30657	Olink Explore
Q96RT1	ERBIN	15842	ENSG00000112851	55914	10_63174788_C_T	10	63174788	C	T	ERBIN	0.0554028	0.00754122	2.03236e-13	33533	OID21323	Olink Explore
Q96RT1	ERBIN	15842	ENSG00000112851	55914	19_55022111_T_C	19	55022111	T	C	ERBIN	0.0549809	0.00961537	1.07768e-08	33533	OID21323	Olink Explore
Q96RT1	ERBIN	15842	ENSG00000112851	55914	5_132485305_G_A	5	132485305	G	A	ERBIN	-0.0508188	0.00773687	5.08628e-11	33533	OID21323	Olink Explore
Q96RT1	ERBIN	15842	ENSG00000112851	55914	7_106732457_G_A	7	106732457	G	A	ERBIN	-0.0519368	0.00753089	5.32967e-12	33533	OID21323	Olink Explore
Q96RT1	ERBIN	15842	ENSG00000112851	55914	9_138175011_C_T	9	138175011	C	T	ERBIN	-0.088664	0.0160251	3.15152e-08	33533	OID21323	Olink Explore
Q96RT1	ERBIN	15842	ENSG00000112851	55914	9_4744743_T_C	9	4744743	T	C	ERBIN	0.0455034	0.00752584	1.48218e-09	33533	OID21323	Olink Explore
Q5ZPR3	CD276	19137	ENSG00000103855	80381	10_63174788_C_T	10	63174788	C	T	CD276	0.0406419	0.00613962	3.60164e-11	33649	OID20680	Olink Explore
Q5ZPR3	CD276	19137	ENSG00000103855	80381	14_22843385_G_A	14	22843385	G	A	CD276	0.0580184	0.00746194	7.53009e-15	33649	OID20680	Olink Explore
Q5ZPR3	CD276	19137	ENSG00000103855	80381	14_94382210_T_C	14	94382210	T	C	CD276	-0.0717195	0.00697318	8.23e-25	33649	OID20680	Olink Explore
Q5ZPR3	CD276	19137	ENSG00000103855	80381	15_71774876_G_A	15	71774876	G	A	CD276	0.0940088	0.016324	8.46584e-09	33649	OID20680	Olink Explore
Q5ZPR3	CD276	19137	ENSG00000103855	80381	15_71784218_C_T	15	71784218	C	T	CD276	-0.591957	0.0739936	1.24308e-15	33649	OID20680	Olink Explore
Q5ZPR3	CD276	19137	ENSG00000103855	80381	15_71897110_G_A	15	71897110	G	A	CD276	-0.596577	0.0410375	7.02587e-48	33649	OID20680	Olink Explore
Q5ZPR3	CD276	19137	ENSG00000103855	80381	15_71927242_A_G	15	71927242	A	G	CD276	2.09746	0.114789	1.37562e-74	33649	OID20680	Olink Explore
Q5ZPR3	CD276	19137	ENSG00000103855	80381	15_71984986_C_T	15	71984986	C	T	CD276	-0.900038	0.0683232	1.25141e-39	33649	OID20680	Olink Explore
Q5ZPR3	CD276	19137	ENSG00000103855	80381	15_72000342_T_C	15	72000342	T	C	CD276	-1.14712	0.117469	1.58635e-22	33649	OID20680	Olink Explore
Q5ZPR3	CD276	19137	ENSG00000103855	80381	15_72108758_A_G	15	72108758	A	G	CD276	-0.932573	0.119682	6.59022e-15	33649	OID20680	Olink Explore
Q5ZPR3	CD276	19137	ENSG00000103855	80381	15_72190172_C_T	15	72190172	C	T	CD276	-0.713135	0.0719082	3.50106e-23	33649	OID20680	Olink Explore
Q5ZPR3	CD276	19137	ENSG00000103855	80381	15_72225178_C_T	15	72225178	C	T	CD276	-0.294762	0.0370286	1.71514e-15	33649	OID20680	Olink Explore
Q5ZPR3	CD276	19137	ENSG00000103855	80381	15_72394320_G_A	15	72394320	G	A	CD276	-0.882892	0.119531	1.51008e-13	33649	OID20680	Olink Explore
Q5ZPR3	CD276	19137	ENSG00000103855	80381	15_72402927_G_A	15	72402927	G	A	CD276	-0.805704	0.0913641	1.15904e-18	33649	OID20680	Olink Explore
Q5ZPR3	CD276	19137	ENSG00000103855	80381	15_72414624_G_A	15	72414624	G	A	CD276	-0.982931	0.121011	4.56142e-16	33649	OID20680	Olink Explore
Q5ZPR3	CD276	19137	ENSG00000103855	80381	15_72432997_G_T	15	72432997	G	T	CD276	-0.738306	0.121001	1.04964e-09	33649	OID20680	Olink Explore
Q5ZPR3	CD276	19137	ENSG00000103855	80381	15_72463742_T_C	15	72463742	T	C	CD276	-1.16681	0.0990124	4.69029e-32	33649	OID20680	Olink Explore
Q5ZPR3	CD276	19137	ENSG00000103855	80381	15_72472608_C_A	15	72472608	C	A	CD276	-0.656848	0.0366251	6.3577e-72	33649	OID20680	Olink Explore
Q5ZPR3	CD276	19137	ENSG00000103855	80381	15_72475299_C_T	15	72475299	C	T	CD276	-0.850628	0.0503818	5.93745e-64	33649	OID20680	Olink Explore
Q5ZPR3	CD276	19137	ENSG00000103855	80381	15_72479004_A_T	15	72479004	A	T	CD276	-1.2375	0.102879	2.51189e-33	33649	OID20680	Olink Explore
Q5ZPR3	CD276	19137	ENSG00000103855	80381	15_72481848_T_C	15	72481848	T	C	CD276	-0.582531	0.0296037	3.35351e-86	33649	OID20680	Olink Explore
Q5ZPR3	CD276	19137	ENSG00000103855	80381	15_72486356_A_G	15	72486356	A	G	CD276	0.0981575	0.0136063	5.42875e-13	33649	OID20680	Olink Explore
Q5ZPR3	CD276	19137	ENSG00000103855	80381	15_72529028_A_G	15	72529028	A	G	CD276	-1.05727	0.0813267	1.21787e-38	33649	OID20680	Olink Explore
Q5ZPR3	CD276	19137	ENSG00000103855	80381	15_72538610_G_A	15	72538610	G	A	CD276	-1.118	0.120847	2.21513e-20	33649	OID20680	Olink Explore
Q5ZPR3	CD276	19137	ENSG00000103855	80381	15_72538632_C_T	15	72538632	C	T	CD276	-1.08257	0.111824	3.63078e-22	33649	OID20680	Olink Explore
Q5ZPR3	CD276	19137	ENSG00000103855	80381	15_72673865_G_A	15	72673865	G	A	CD276	-1.16228	0.102594	9.43192e-30	33649	OID20680	Olink Explore
Q5ZPR3	CD276	19137	ENSG00000103855	80381	15_74859987_G_A	15	74859987	G	A	CD276	-0.36694	0.0642907	1.14633e-08	33649	OID20680	Olink Explore
Q5ZPR3	CD276	19137	ENSG00000103855	80381	15_75301834_C_T	15	75301834	C	T	CD276	-0.0486622	0.00793945	8.83405e-10	33649	OID20680	Olink Explore
Q5ZPR3	CD276	19137	ENSG00000103855	80381	16_88265189_T_A	16	88265189	T	A	CD276	-0.0718435	0.0115242	4.54224e-10	33649	OID20680	Olink Explore
Q5ZPR3	CD276	19137	ENSG00000103855	80381	17_7166093_G_A	17	7166093	G	A	CD276	0.414383	0.0422368	1.01018e-22	33649	OID20680	Olink Explore
Q5ZPR3	CD276	19137	ENSG00000103855	80381	17_7176997_C_T	17	7176997	C	T	CD276	0.0466519	0.00775832	1.81958e-09	33649	OID20680	Olink Explore
Q5ZPR3	CD276	19137	ENSG00000103855	80381	2_27375230_T_C	2	27375230	T	C	CD276	0.0551189	0.00632844	3.04649e-18	33649	OID20680	Olink Explore
Q5ZPR3	CD276	19137	ENSG00000103855	80381	21_41164381_T_C	21	41164381	T	C	CD276	0.068823	0.00691241	2.36374e-23	33649	OID20680	Olink Explore
Q5ZPR3	CD276	19137	ENSG00000103855	80381	21_41247617_C_A	21	41247617	C	A	CD276	0.0678668	0.00646343	8.6278e-26	33649	OID20680	Olink Explore
Q5ZPR3	CD276	19137	ENSG00000103855	80381	3_198040075_G_A	3	198040075	G	A	CD276	0.0468566	0.00731849	1.52859e-10	33649	OID20680	Olink Explore
Q5ZPR3	CD276	19137	ENSG00000103855	80381	3_98689982_G_T	3	98689982	G	T	CD276	-0.0396415	0.00628551	2.84859e-10	33649	OID20680	Olink Explore
Q5ZPR3	CD276	19137	ENSG00000103855	80381	6_80701315_T_G	6	80701315	T	G	CD276	0.0372362	0.00615524	1.45291e-09	33649	OID20680	Olink Explore
Q6PGN9	PSRC1	24472	ENSG00000134222	84722	1_108105579_T_C	1	108105579	T	C	PSRC1	0.292379	0.0452466	1.03407e-10	32907	OID21169	Olink Explore
Q6PGN9	PSRC1	24472	ENSG00000134222	84722	10_63188924_T_C	10	63188924	T	C	PSRC1	0.0556081	0.00823597	1.45982e-11	32907	OID21169	Olink Explore
Q6PGN9	PSRC1	24472	ENSG00000134222	84722	17_76444468_C_T	17	76444468	C	T	PSRC1	0.0468348	0.00804398	5.8031e-09	32907	OID21169	Olink Explore
Q6PGN9	PSRC1	24472	ENSG00000134222	84722	19_44913484_C_T	19	44913484	C	T	PSRC1	0.0502191	0.00896263	2.10475e-08	32907	OID21169	Olink Explore
Q6PGN9	PSRC1	24472	ENSG00000134222	84722	20_32851058_T_G	20	32851058	T	G	PSRC1	-0.0663486	0.00795607	7.46793e-17	32907	OID21169	Olink Explore
Q6PGN9	PSRC1	24472	ENSG00000134222	84722	20_59022590_A_G	20	59022590	A	G	PSRC1	0.0937848	0.00981612	1.24595e-21	32907	OID21169	Olink Explore
Q6PGN9	PSRC1	24472	ENSG00000134222	84722	3_56815721_T_C	3	56815721	T	C	PSRC1	0.0476208	0.00773775	7.53894e-10	32907	OID21169	Olink Explore
Q6PGN9	PSRC1	24472	ENSG00000134222	84722	4_83002350_T_C	4	83002350	T	C	PSRC1	-0.0593323	0.00985021	1.70734e-09	32907	OID21169	Olink Explore
Q6PGN9	PSRC1	24472	ENSG00000134222	84722	6_1945667_C_A	6	1945667	C	A	PSRC1	0.0556574	0.0100428	2.9904e-08	32907	OID21169	Olink Explore
P05000	IFNW1	5448	ENSG00000177047	3467	22_22697877_A_G	22	22697877	A	G	IFNW1	-0.0466883	0.00826827	1.63572e-08	32862	OID30129	Olink Explore
Q01543	FLI1	3749	ENSG00000151702	2313	1_158800522_T_C	1	158800522	T	C	FLI1	-0.236592	0.0392254	1.62342e-09	32907	OID21239	Olink Explore
Q01543	FLI1	3749	ENSG00000151702	2313	10_63561387_C_A	10	63561387	C	A	FLI1	-0.0533531	0.00758295	1.97925e-12	32907	OID21239	Olink Explore
Q01543	FLI1	3749	ENSG00000151702	2313	11_180258_T_C	11	180258	T	C	FLI1	0.0575217	0.00974706	3.60346e-09	32907	OID21239	Olink Explore
Q01543	FLI1	3749	ENSG00000151702	2313	17_29518756_C_T	17	29518756	C	T	FLI1	0.0491308	0.00790492	5.12531e-10	32907	OID21239	Olink Explore
Q01543	FLI1	3749	ENSG00000151702	2313	2_27508073_T_C	2	27508073	T	C	FLI1	-0.0449538	0.0078087	8.56801e-09	32907	OID21239	Olink Explore
Q01543	FLI1	3749	ENSG00000151702	2313	2_41280886_A_G	2	41280886	A	G	FLI1	-0.358182	0.0641765	2.38869e-08	32907	OID21239	Olink Explore
Q01543	FLI1	3749	ENSG00000151702	2313	3_123114156_C_T	3	123114156	C	T	FLI1	-0.0435725	0.00783507	2.67892e-08	32907	OID21239	Olink Explore
Q01543	FLI1	3749	ENSG00000151702	2313	3_56815721_T_C	3	56815721	T	C	FLI1	0.0596071	0.00774574	1.40961e-14	32907	OID21239	Olink Explore
Q01543	FLI1	3749	ENSG00000151702	2313	5_132485305_G_A	5	132485305	G	A	FLI1	-0.0508773	0.00783652	8.45279e-11	32907	OID21239	Olink Explore
Q01543	FLI1	3749	ENSG00000151702	2313	7_106733200_C_T	7	106733200	C	T	FLI1	-0.0485133	0.00764973	2.27054e-10	32907	OID21239	Olink Explore
Q01543	FLI1	3749	ENSG00000151702	2313	8_105569300_A_T	8	105569300	A	T	FLI1	-0.0749528	0.00841637	5.31007e-19	32907	OID21239	Olink Explore
Q01543	FLI1	3749	ENSG00000151702	2313	9_138175011_C_T	9	138175011	C	T	FLI1	-0.0980096	0.0162288	1.54842e-09	32907	OID21239	Olink Explore
P10586	PTPRF	9670	ENSG00000142949	5792	1_16187431_A_G	1	16187431	A	G	PTPRF	-0.0422978	0.00729775	6.79141e-09	34090	OID20310	Olink Explore
P10586	PTPRF	9670	ENSG00000142949	5792	1_220797251_T_G	1	220797251	T	G	PTPRF	-0.0434101	0.00773173	1.97083e-08	34090	OID20310	Olink Explore
P10586	PTPRF	9670	ENSG00000142949	5792	10_63306426_G_T	10	63306426	G	T	PTPRF	0.0687815	0.00730565	4.73915e-21	34090	OID20310	Olink Explore
P10586	PTPRF	9670	ENSG00000142949	5792	10_80505515_A_G	10	80505515	A	G	PTPRF	0.13813	0.00887189	1.17517e-54	34090	OID20310	Olink Explore
P10586	PTPRF	9670	ENSG00000142949	5792	11_61830500_A_G	11	61830500	A	G	PTPRF	0.0549699	0.00749946	2.30409e-13	34090	OID20310	Olink Explore
P10586	PTPRF	9670	ENSG00000142949	5792	12_21197755_T_G	12	21197755	T	G	PTPRF	0.0967967	0.00842515	1.49796e-30	34090	OID20310	Olink Explore
P10586	PTPRF	9670	ENSG00000142949	5792	12_56467250_T_C	12	56467250	T	C	PTPRF	-0.0524179	0.00928614	1.65425e-08	34090	OID20310	Olink Explore
P10586	PTPRF	9670	ENSG00000142949	5792	14_63773241_C_A	14	63773241	C	A	PTPRF	-0.0615464	0.010859	1.44647e-08	34090	OID20310	Olink Explore
P10586	PTPRF	9670	ENSG00000142949	5792	14_94378610_C_T	14	94378610	C	T	PTPRF	0.333556	0.0251174	3.02901e-40	34090	OID20310	Olink Explore
P10586	PTPRF	9670	ENSG00000142949	5792	14_94380925_T_A	14	94380925	T	A	PTPRF	0.108953	0.016508	4.11055e-11	34090	OID20310	Olink Explore
P10586	PTPRF	9670	ENSG00000142949	5792	15_60591082_C_A	15	60591082	C	A	PTPRF	0.0454247	0.00736569	6.95713e-10	34090	OID20310	Olink Explore
P10586	PTPRF	9670	ENSG00000142949	5792	16_4397770_C_T	16	4397770	C	T	PTPRF	0.044772	0.00782769	1.06721e-08	34090	OID20310	Olink Explore
P10586	PTPRF	9670	ENSG00000142949	5792	16_88476576_A_G	16	88476576	A	G	PTPRF	-0.0445521	0.00762935	5.23383e-09	34090	OID20310	Olink Explore
P10586	PTPRF	9670	ENSG00000142949	5792	17_66214462_A_C	17	66214462	A	C	PTPRF	-0.2169	0.0209315	3.6779e-25	34090	OID20310	Olink Explore
P10586	PTPRF	9670	ENSG00000142949	5792	19_19296909_T_C	19	19296909	T	C	PTPRF	-0.0839754	0.0135274	5.37267e-10	34090	OID20310	Olink Explore
P10586	PTPRF	9670	ENSG00000142949	5792	19_44909976_G_T	19	44909976	G	T	PTPRF	0.0872081	0.0132104	4.07099e-11	34090	OID20310	Olink Explore
P10586	PTPRF	9670	ENSG00000142949	5792	19_48702915_C_T	19	48702915	C	T	PTPRF	-0.101248	0.00722566	1.3125e-44	34090	OID20310	Olink Explore
P10586	PTPRF	9670	ENSG00000142949	5792	19_49475232_C_T	19	49475232	C	T	PTPRF	0.071425	0.0129672	3.62635e-08	34090	OID20310	Olink Explore
P10586	PTPRF	9670	ENSG00000142949	5792	2_155029877_T_C	2	155029877	T	C	PTPRF	0.18913	0.033606	1.82469e-08	34090	OID20310	Olink Explore
P10586	PTPRF	9670	ENSG00000142949	5792	2_20174525_G_A	2	20174525	G	A	PTPRF	-0.0619142	0.00717994	6.51028e-18	34090	OID20310	Olink Explore
P10586	PTPRF	9670	ENSG00000142949	5792	2_241464525_T_G	2	241464525	T	G	PTPRF	-0.0457268	0.0075187	1.1888e-09	34090	OID20310	Olink Explore
P10586	PTPRF	9670	ENSG00000142949	5792	2_27508073_T_C	2	27508073	T	C	PTPRF	0.0435421	0.00735972	3.29321e-09	34090	OID20310	Olink Explore
P10586	PTPRF	9670	ENSG00000142949	5792	21_44881093_A_C	21	44881093	A	C	PTPRF	-0.0517131	0.00912274	1.43976e-08	34090	OID20310	Olink Explore
P10586	PTPRF	9670	ENSG00000142949	5792	3_171015287_G_A	3	171015287	G	A	PTPRF	-0.0644875	0.0079269	4.1096e-16	34090	OID20310	Olink Explore
P10586	PTPRF	9670	ENSG00000142949	5792	4_108887110_C_T	4	108887110	C	T	PTPRF	-0.0552343	0.00722956	2.1712e-14	34090	OID20310	Olink Explore
P10586	PTPRF	9670	ENSG00000142949	5792	4_109085276_C_A	4	109085276	C	A	PTPRF	0.291705	0.0156469	1.44046e-77	34090	OID20310	Olink Explore
P10586	PTPRF	9670	ENSG00000142949	5792	4_186948076_A_T	4	186948076	A	T	PTPRF	-0.0467616	0.00744421	3.35104e-10	34090	OID20310	Olink Explore
P10586	PTPRF	9670	ENSG00000142949	5792	4_3468877_A_G	4	3468877	A	G	PTPRF	-0.048251	0.00728554	3.52371e-11	34090	OID20310	Olink Explore
P10586	PTPRF	9670	ENSG00000142949	5792	4_68587362_C_A	4	68587362	C	A	PTPRF	0.0548529	0.00867253	2.53408e-10	34090	OID20310	Olink Explore
P10586	PTPRF	9670	ENSG00000142949	5792	5_74553020_G_A	5	74553020	G	A	PTPRF	-0.047907	0.00719599	2.78612e-11	34090	OID20310	Olink Explore
P10586	PTPRF	9670	ENSG00000142949	5792	7_6427820_G_T	7	6427820	G	T	PTPRF	0.0527491	0.00839043	3.24034e-10	34090	OID20310	Olink Explore
P10586	PTPRF	9670	ENSG00000142949	5792	9_133274295_A_T	9	133274295	A	T	PTPRF	-0.08183	0.00929872	1.36647e-18	34090	OID20310	Olink Explore
P10586	PTPRF	9670	ENSG00000142949	5792	9_15304784_C_A	9	15304784	C	A	PTPRF	0.0684681	0.0103943	4.48539e-11	34090	OID20310	Olink Explore
P10586	PTPRF	9670	ENSG00000142949	5792	X_110611088_C_A	X	110611088	C	A	PTPRF	0.0658121	0.00660992	2.36048e-23	34090	OID20310	Olink Explore
Q9BZZ2	SIGLEC1	11127	ENSG00000088827	6614	1_183563445_G_T	1	183563445	G	T	SIGLEC1	0.110983	0.015491	7.81448e-13	33848	OID20690	Olink Explore
Q9BZZ2	SIGLEC1	11127	ENSG00000088827	6614	10_30403099_G_A	10	30403099	G	A	SIGLEC1	0.0395571	0.00716717	3.40534e-08	33848	OID20690	Olink Explore
Q9BZZ2	SIGLEC1	11127	ENSG00000088827	6614	10_48829929_G_A	10	48829929	G	A	SIGLEC1	-0.0445597	0.00693542	1.31917e-10	33848	OID20690	Olink Explore
Q9BZZ2	SIGLEC1	11127	ENSG00000088827	6614	11_126359722_C_T	11	126359722	C	T	SIGLEC1	0.10159	0.0133887	3.25612e-14	33848	OID20690	Olink Explore
Q9BZZ2	SIGLEC1	11127	ENSG00000088827	6614	11_126400946_C_T	11	126400946	C	T	SIGLEC1	-0.0938552	0.0131471	9.41239e-13	33848	OID20690	Olink Explore
Q9BZZ2	SIGLEC1	11127	ENSG00000088827	6614	11_126464910_C_T	11	126464910	C	T	SIGLEC1	0.098647	0.00837546	5.06174e-32	33848	OID20690	Olink Explore
Q9BZZ2	SIGLEC1	11127	ENSG00000088827	6614	12_111446804_T_C	12	111446804	T	C	SIGLEC1	-0.0681506	0.00688778	4.40149e-23	33848	OID20690	Olink Explore
Q9BZZ2	SIGLEC1	11127	ENSG00000088827	6614	16_31334457_T_C	16	31334457	T	C	SIGLEC1	0.0741661	0.0116303	1.80651e-10	33848	OID20690	Olink Explore
Q9BZZ2	SIGLEC1	11127	ENSG00000088827	6614	17_7166093_G_A	17	7166093	G	A	SIGLEC1	1.32492	0.047629	2.66686e-170	33848	OID20690	Olink Explore	SIGLEC1	0.8245	0.045475	1.82012e-73	35370	4464_10	SomaScan v4
Q9BZZ2	SIGLEC1	11127	ENSG00000088827	6614	17_7176274_C_A	17	7176274	C	A	SIGLEC1	0.138225	0.00868873	5.53095e-57	33848	OID20690	Olink Explore
Q9BZZ2	SIGLEC1	11127	ENSG00000088827	6614	19_18172130_G_A	19	18172130	G	A	SIGLEC1	0.0904196	0.00781962	6.33286e-31	33848	OID20690	Olink Explore
Q9BZZ2	SIGLEC1	11127	ENSG00000088827	6614	19_46731628_G_A	19	46731628	G	A	SIGLEC1	-0.0638815	0.0103181	5.97022e-10	33848	OID20690	Olink Explore
Q9BZZ2	SIGLEC1	11127	ENSG00000088827	6614	2_134133802_A_G	2	134133802	A	G	SIGLEC1	-0.0631148	0.00750979	4.30328e-17	33848	OID20690	Olink Explore
Q9BZZ2	SIGLEC1	11127	ENSG00000088827	6614	2_134208991_C_A	2	134208991	C	A	SIGLEC1	-0.408485	0.0184776	2.70396e-108	33848	OID20690	Olink Explore	SIGLEC1	-0.1224	0.022364	4.42099e-08	35391	4464_10	SomaScan v4
Q9BZZ2	SIGLEC1	11127	ENSG00000088827	6614	2_134360746_C_T	2	134360746	C	T	SIGLEC1	-0.0805671	0.0127035	2.2659e-10	33848	OID20690	Olink Explore
Q9BZZ2	SIGLEC1	11127	ENSG00000088827	6614	2_162254026_A_G	2	162254026	A	G	SIGLEC1	0.0447779	0.00710483	2.92968e-10	33848	OID20690	Olink Explore
Q9BZZ2	SIGLEC1	11127	ENSG00000088827	6614	2_202763164_C_T	2	202763164	C	T	SIGLEC1	0.0405159	0.00740093	4.38935e-08	33848	OID20690	Olink Explore
Q9BZZ2	SIGLEC1	11127	ENSG00000088827	6614	5_71369699_T_A	5	71369699	T	A	SIGLEC1	0.106793	0.0141945	5.33089e-14	33848	OID20690	Olink Explore
Q9BZZ2	SIGLEC1	11127	ENSG00000088827	6614	7_50259481_A_G	7	50259481	A	G	SIGLEC1	-0.063757	0.00735232	4.25794e-18	33848	OID20690	Olink Explore
Q9BZZ2	SIGLEC1	11127	ENSG00000088827	6614	9_133274295_A_T	9	133274295	A	T	SIGLEC1	0.0526442	0.00898338	4.6237e-09	33848	OID20690	Olink Explore
Q9BZZ2	SIGLEC1	11127	ENSG00000088827	6614	9_32455264_T_C	9	32455264	T	C	SIGLEC1	0.0483758	0.00759273	1.87392e-10	33848	OID20690	Olink Explore
Q9BZZ2	SIGLEC1	11127	ENSG00000088827	6614	9_33117526_C_T	9	33117526	C	T	SIGLEC1	-0.0721294	0.00709782	2.92415e-24	33848	OID20690	Olink Explore
Q9BZZ2	SIGLEC1	11127	ENSG00000088827	6614	X_154018741_A_G	X	154018741	A	G	SIGLEC1	-0.0527492	0.0087845	1.91567e-09	33848	OID20690	Olink Explore
P23526	AHCY	343	ENSG00000101444	191	10_63431885_G_T	10	63431885	G	T	AHCY	0.0417349	0.00728881	1.02896e-08	33693	OID20199	Olink Explore
P23526	AHCY	343	ENSG00000101444	191	12_54318524_G_A	12	54318524	G	A	AHCY	0.0472501	0.007372	1.46103e-10	33693	OID20199	Olink Explore
P23526	AHCY	343	ENSG00000101444	191	20_35362270_A_G	20	35362270	A	G	AHCY	-0.774164	0.111746	4.27268e-12	33693	OID20199	Olink Explore
P23526	AHCY	343	ENSG00000101444	191	20_35518177_C_T	20	35518177	C	T	AHCY	-0.366487	0.0224228	4.7687e-60	33693	OID20199	Olink Explore
P23526	AHCY	343	ENSG00000101444	191	20_35562062_G_A	20	35562062	G	A	AHCY	-0.918803	0.114134	8.26418e-16	33693	OID20199	Olink Explore
P23526	AHCY	343	ENSG00000101444	191	20_36271171_T_C	20	36271171	T	C	AHCY	-1.09798	0.122349	2.85496e-19	33693	OID20199	Olink Explore
P23526	AHCY	343	ENSG00000101444	191	3_56815721_T_C	3	56815721	T	C	AHCY	0.047103	0.00745148	2.59382e-10	33693	OID20199	Olink Explore
P23526	AHCY	343	ENSG00000101444	191	5_132316836_A_C	5	132316836	A	C	AHCY	-0.0402529	0.00734505	4.24678e-08	33693	OID20199	Olink Explore
P23526	AHCY	343	ENSG00000101444	191	6_145901795_T_C	6	145901795	T	C	AHCY	0.143339	0.0262879	4.96204e-08	33693	OID20199	Olink Explore
O00401	WASL	12735	ENSG00000106299	8976	12_13741322_G_A	12	13741322	G	A	WASL	0.178086	0.0303651	4.49583e-09	32981	OID30467	Olink Explore
O00401	WASL	12735	ENSG00000106299	8976	2_203874196_G_A	2	203874196	G	A	WASL	-0.0637825	0.00771956	1.42725e-16	32981	OID30467	Olink Explore
O00401	WASL	12735	ENSG00000106299	8976	8_80374940_T_C	8	80374940	T	C	WASL	0.0507621	0.00806148	3.03711e-10	32981	OID30467	Olink Explore
Q02880	TOP2B	11990	ENSG00000077097	7155	11_180258_T_C	11	180258	T	C	TOP2B	0.0869034	0.0096149	1.58964e-19	32981	OID30559	Olink Explore
Q02880	TOP2B	11990	ENSG00000077097	7155	12_54329244_G_A	12	54329244	G	A	TOP2B	0.083967	0.00759945	2.21462e-28	32981	OID30559	Olink Explore
Q02880	TOP2B	11990	ENSG00000077097	7155	3_56815721_T_C	3	56815721	T	C	TOP2B	0.193638	0.00769463	9.59401e-140	32981	OID30559	Olink Explore
Q02880	TOP2B	11990	ENSG00000077097	7155	3_56916027_G_A	3	56916027	G	A	TOP2B	0.0688279	0.0112579	9.73195e-10	32981	OID30559	Olink Explore
Q02880	TOP2B	11990	ENSG00000077097	7155	5_132241044_T_C	5	132241044	T	C	TOP2B	-0.0418194	0.00754754	3.01099e-08	32981	OID30559	Olink Explore
Q02880	TOP2B	11990	ENSG00000077097	7155	5_88884379_T_C	5	88884379	T	C	TOP2B	0.0874996	0.015945	4.07455e-08	32981	OID30559	Olink Explore
Q02880	TOP2B	11990	ENSG00000077097	7155	7_106727158_A_C	7	106727158	A	C	TOP2B	-0.0484804	0.00752203	1.15515e-10	32981	OID30559	Olink Explore
Q02880	TOP2B	11990	ENSG00000077097	7155	8_105569300_A_T	8	105569300	A	T	TOP2B	-0.0566127	0.00829808	8.95365e-12	32981	OID30559	Olink Explore
O43557	TNFSF14	11930	ENSG00000125735	8740	10_102589774_A_G	10	102589774	A	G	TNFSF14	-0.051248	0.00746598	6.68652e-12	33436	OID20953	Olink Explore
O43557	TNFSF14	11930	ENSG00000125735	8740	11_73234296_C_T	11	73234296	C	T	TNFSF14	0.0791506	0.0144773	4.57109e-08	33436	OID20953	Olink Explore	TNFSF14	0.0993	0.014294	3.73164e-12	35366	5355_69	SomaScan v4
O43557	TNFSF14	11930	ENSG00000125735	8740	12_111395984_G_A	12	111395984	G	A	TNFSF14	-0.0446365	0.00745479	2.12927e-09	33436	OID20953	Olink Explore
O43557	TNFSF14	11930	ENSG00000125735	8740	16_81837364_C_T	16	81837364	C	T	TNFSF14	0.063879	0.0107256	2.58893e-09	33436	OID20953	Olink Explore
O43557	TNFSF14	11930	ENSG00000125735	8740	19_53824615_T_G	19	53824615	T	G	TNFSF14	0.0634638	0.00929742	8.73373e-12	33436	OID20953	Olink Explore
O43557	TNFSF14	11930	ENSG00000125735	8740	19_55027704_T_G	19	55027704	T	G	TNFSF14	0.106835	0.0102401	1.75348e-25	33436	OID20953	Olink Explore
O43557	TNFSF14	11930	ENSG00000125735	8740	3_47255570_A_G	3	47255570	A	G	TNFSF14	-0.0578167	0.00979795	3.61526e-09	33436	OID20953	Olink Explore
O43557	TNFSF14	11930	ENSG00000125735	8740	4_101880894_C_T	4	101880894	C	T	TNFSF14	-0.0442111	0.00757144	5.2453e-09	33436	OID20953	Olink Explore
O43557	TNFSF14	11930	ENSG00000125735	8740	5_132341354_G_T	5	132341354	G	T	TNFSF14	-0.0599122	0.00743437	7.70371e-16	33436	OID20953	Olink Explore
O43557	TNFSF14	11930	ENSG00000125735	8740	7_80589645_C_T	7	80589645	C	T	TNFSF14	0.0455018	0.00757992	1.93776e-09	33436	OID20953	Olink Explore
O43557	TNFSF14	11930	ENSG00000125735	8740	8_105569300_A_T	8	105569300	A	T	TNFSF14	-0.0553143	0.00819206	1.45646e-11	33436	OID20953	Olink Explore
O14737	PDCD5	8764	ENSG00000105185	9141	11_180231_A_G	11	180231	A	G	PDCD5	0.0511855	0.00894483	1.05056e-08	33962	OID21021	Olink Explore
O14737	PDCD5	8764	ENSG00000105185	9141	12_111395984_G_A	12	111395984	G	A	PDCD5	-0.0395941	0.00721289	4.03404e-08	33962	OID21021	Olink Explore
O14737	PDCD5	8764	ENSG00000105185	9141	12_54318524_G_A	12	54318524	G	A	PDCD5	0.0514188	0.00722552	1.10866e-12	33962	OID21021	Olink Explore
O14737	PDCD5	8764	ENSG00000105185	9141	3_56815721_T_C	3	56815721	T	C	PDCD5	0.0652339	0.00730119	4.08319e-19	33962	OID21021	Olink Explore	PDCD5	0.056	0.008293	1.45312e-11	35347	12517_52	SomaScan v4
O14737	PDCD5	8764	ENSG00000105185	9141	8_105569300_A_T	8	105569300	A	T	PDCD5	-0.0454095	0.00793176	1.03419e-08	33962	OID21021	Olink Explore
P51511	MMP15	7161	ENSG00000102996	4324	14_105897257_G_A	14	105897257	G	A	MMP15	0.122734	0.0108529	1.18631e-29	33942	OID30299	Olink Explore
P51511	MMP15	7161	ENSG00000102996	4324	2_33291287_A_G	2	33291287	A	G	MMP15	-0.673578	0.121177	2.71907e-08	33942	OID30299	Olink Explore
P05112	IL4	6014	ENSG00000113520	3565	19_33263642_C_T	19	33263642	C	T	IL4	-0.079471	0.0140795	1.65699e-08	33084	OID20426	Olink Explore
Q8NFP4	MDGA1	19267	ENSG00000112139	266727	11_126309302_G_A	11	126309302	G	A	MDGA1	-0.0507619	0.00757201	2.02955e-11	33436	OID20951	Olink Explore
Q8NFP4	MDGA1	19267	ENSG00000112139	266727	11_126349501_T_C	11	126349501	T	C	MDGA1	0.0678973	0.00563154	1.78937e-33	33436	OID20951	Olink Explore
Q8NFP4	MDGA1	19267	ENSG00000112139	266727	16_72072066_T_C	16	72072066	T	C	MDGA1	-0.0331227	0.00599561	3.3043e-08	33436	OID20951	Olink Explore
Q8NFP4	MDGA1	19267	ENSG00000112139	266727	17_69085137_A_G	17	69085137	A	G	MDGA1	0.139192	0.0158337	1.48491e-18	33436	OID20951	Olink Explore
Q8NFP4	MDGA1	19267	ENSG00000112139	266727	17_7160580_C_A	17	7160580	C	A	MDGA1	0.0606496	0.00597406	3.24116e-24	33436	OID20951	Olink Explore
Q8NFP4	MDGA1	19267	ENSG00000112139	266727	17_7166093_G_A	17	7166093	G	A	MDGA1	0.508325	0.0326411	1.10764e-54	33436	OID20951	Olink Explore	MDGA1	0.5616	0.043365	2.33292e-38	35370	16900_29	SomaScan v4
Q8NFP4	MDGA1	19267	ENSG00000112139	266727	22_39501158_G_A	22	39501158	G	A	MDGA1	0.039247	0.00501069	4.77749e-15	33436	OID20951	Olink Explore
Q8NFP4	MDGA1	19267	ENSG00000112139	266727	6_38636470_C_T	6	38636470	C	T	MDGA1	0.298827	0.0486974	8.44131e-10	33436	OID20951	Olink Explore
Q8NFP4	MDGA1	19267	ENSG00000112139	266727	6_38647783_T_C	6	38647783	T	C	MDGA1	0.211423	0.031475	1.85268e-11	33436	OID20951	Olink Explore
Q8NFP4	MDGA1	19267	ENSG00000112139	266727	6_38652146_G_A	6	38652146	G	A	MDGA1	0.408715	0.0572205	9.14534e-13	33436	OID20951	Olink Explore
Q8NFP4	MDGA1	19267	ENSG00000112139	266727	6_38653395_A_T	6	38653395	A	T	MDGA1	-0.331786	0.0501664	3.748e-11	33436	OID20951	Olink Explore
Q8NFP4	MDGA1	19267	ENSG00000112139	266727	6_38653657_A_G	6	38653657	A	G	MDGA1	-0.323387	0.0486819	3.0761e-11	33436	OID20951	Olink Explore
Q8NFP4	MDGA1	19267	ENSG00000112139	266727	6_38656188_G_A	6	38656188	G	A	MDGA1	0.491921	0.0667526	1.71514e-13	33436	OID20951	Olink Explore
Q8NFP4	MDGA1	19267	ENSG00000112139	266727	6_38657792_C_T	6	38657792	C	T	MDGA1	0.646233	0.0882623	2.44794e-13	33436	OID20951	Olink Explore
Q8NFP4	MDGA1	19267	ENSG00000112139	266727	6_38659978_G_A	6	38659978	G	A	MDGA1	-0.314701	0.0309742	2.98745e-24	33436	OID20951	Olink Explore
Q8NFP4	MDGA1	19267	ENSG00000112139	266727	6_38660196_T_C	6	38660196	T	C	MDGA1	0.727631	0.120829	1.72258e-09	33436	OID20951	Olink Explore
Q8NFP4	MDGA1	19267	ENSG00000112139	266727	6_38672335_A_G	6	38672335	A	G	MDGA1	-0.616755	0.094891	8.05193e-11	33436	OID20951	Olink Explore
Q8NFP4	MDGA1	19267	ENSG00000112139	266727	6_38691891_A_G	6	38691891	A	G	MDGA1	0.276558	0.0339386	3.67621e-16	33436	OID20951	Olink Explore
Q8NFP4	MDGA1	19267	ENSG00000112139	266727	6_38696997_C_A	6	38696997	C	A	MDGA1	0.454575	0.0371027	1.64324e-34	33436	OID20951	Olink Explore
Q8NFP4	MDGA1	19267	ENSG00000112139	266727	6_38703362_T_C	6	38703362	T	C	MDGA1	-0.290432	0.0144801	1.74462e-89	33436	OID20951	Olink Explore
Q8NFP4	MDGA1	19267	ENSG00000112139	266727	6_38704996_C_T	6	38704996	C	T	MDGA1	-0.318034	0.0347386	5.4325e-20	33436	OID20951	Olink Explore
Q8NFP4	MDGA1	19267	ENSG00000112139	266727	6_38706879_C_T	6	38706879	C	T	MDGA1	0.466639	0.0671671	3.72049e-12	33436	OID20951	Olink Explore
Q8NFP4	MDGA1	19267	ENSG00000112139	266727	6_38714927_C_T	6	38714927	C	T	MDGA1	-0.458613	0.0574155	1.37562e-15	33436	OID20951	Olink Explore
Q8NFP4	MDGA1	19267	ENSG00000112139	266727	6_38716871_G_A	6	38716871	G	A	MDGA1	0.275488	0.0357866	1.38134e-14	33436	OID20951	Olink Explore
Q8NFP4	MDGA1	19267	ENSG00000112139	266727	6_38717272_T_C	6	38717272	T	C	MDGA1	-0.351402	0.042658	1.75631e-16	33436	OID20951	Olink Explore
Q8NFP4	MDGA1	19267	ENSG00000112139	266727	6_38735248_G_A	6	38735248	G	A	MDGA1	-0.219527	0.039356	2.43332e-08	33436	OID20951	Olink Explore
Q8NFP4	MDGA1	19267	ENSG00000112139	266727	6_38739750_C_T	6	38739750	C	T	MDGA1	-0.256695	0.0334103	1.55274e-14	33436	OID20951	Olink Explore
Q8NFP4	MDGA1	19267	ENSG00000112139	266727	6_38747602_G_A	6	38747602	G	A	MDGA1	-0.423184	0.0770355	3.94348e-08	33436	OID20951	Olink Explore
Q8NFP4	MDGA1	19267	ENSG00000112139	266727	6_38760287_A_G	6	38760287	A	G	MDGA1	0.218869	0.0201992	2.33615e-27	33436	OID20951	Olink Explore
Q8NFP4	MDGA1	19267	ENSG00000112139	266727	6_38821767_G_T	6	38821767	G	T	MDGA1	-0.327859	0.0484666	1.3366e-11	33436	OID20951	Olink Explore
Q8NFP4	MDGA1	19267	ENSG00000112139	266727	6_38846731_A_G	6	38846731	A	G	MDGA1	0.208301	0.0381579	4.79016e-08	33436	OID20951	Olink Explore
Q8NFP4	MDGA1	19267	ENSG00000112139	266727	6_38892211_G_A	6	38892211	G	A	MDGA1	0.468867	0.0405273	5.90473e-31	33436	OID20951	Olink Explore
Q8NFP4	MDGA1	19267	ENSG00000112139	266727	6_38972668_A_C	6	38972668	A	C	MDGA1	0.413695	0.0350292	3.46577e-32	33436	OID20951	Olink Explore
Q8NFP4	MDGA1	19267	ENSG00000112139	266727	6_39026949_G_A	6	39026949	G	A	MDGA1	0.347435	0.0452189	1.54917e-14	33436	OID20951	Olink Explore
Q8NFP4	MDGA1	19267	ENSG00000112139	266727	6_39176813_T_C	6	39176813	T	C	MDGA1	-0.169986	0.0267073	1.95601e-10	33436	OID20951	Olink Explore
Q8NFP4	MDGA1	19267	ENSG00000112139	266727	8_9325848_A_G	8	9325848	A	G	MDGA1	-0.0616286	0.0082043	5.83445e-14	33436	OID20951	Olink Explore
Q96HD9	ACY3	24104	ENSG00000132744	91703	1_27399365_C_T	1	27399365	C	T	ACY3	0.327786	0.0572264	1.01697e-08	32862	OID30086	Olink Explore
Q96HD9	ACY3	24104	ENSG00000132744	91703	11_65791795_A_G	11	65791795	A	G	ACY3	-0.0503645	0.00764717	4.51752e-11	32862	OID30086	Olink Explore
Q96HD9	ACY3	24104	ENSG00000132744	91703	11_66450404_A_G	11	66450404	A	G	ACY3	0.24015	0.0433178	2.95794e-08	32862	OID30086	Olink Explore
Q96HD9	ACY3	24104	ENSG00000132744	91703	11_66506482_T_G	11	66506482	T	G	ACY3	-0.789102	0.0965522	3.01301e-16	32862	OID30086	Olink Explore
Q96HD9	ACY3	24104	ENSG00000132744	91703	11_66512007_T_A	11	66512007	T	A	ACY3	0.104025	0.010377	1.18932e-23	32862	OID30086	Olink Explore
Q96HD9	ACY3	24104	ENSG00000132744	91703	17_46209606_A_C	17	46209606	A	C	ACY3	-0.0562954	0.00997034	1.63946e-08	32862	OID30086	Olink Explore
Q96HD9	ACY3	24104	ENSG00000132744	91703	2_112048606_G_A	2	112048606	G	A	ACY3	0.0505177	0.00739243	8.27561e-12	32862	OID30086	Olink Explore
Q96HD9	ACY3	24104	ENSG00000132744	91703	20_32400295_A_T	20	32400295	A	T	ACY3	0.0726859	0.00973149	8.07235e-14	32862	OID30086	Olink Explore
Q96HD9	ACY3	24104	ENSG00000132744	91703	22_43928850_C_T	22	43928850	C	T	ACY3	0.0643375	0.008891	4.61318e-13	32862	OID30086	Olink Explore
Q96HD9	ACY3	24104	ENSG00000132744	91703	3_39172765_C_T	3	39172765	C	T	ACY3	-0.0528328	0.00925141	1.12455e-08	32862	OID30086	Olink Explore
Q96HD9	ACY3	24104	ENSG00000132744	91703	4_68493562_A_G	4	68493562	A	G	ACY3	-0.0462627	0.00780789	3.12061e-09	32862	OID30086	Olink Explore
Q96HD9	ACY3	24104	ENSG00000132744	91703	5_132461855_A_G	5	132461855	A	G	ACY3	-0.0631777	0.00755901	6.38263e-17	32862	OID30086	Olink Explore
Q96HD9	ACY3	24104	ENSG00000132744	91703	8_125494452_G_A	8	125494452	G	A	ACY3	-0.0528198	0.00763564	4.59515e-12	32862	OID30086	Olink Explore
Q96HD9	ACY3	24104	ENSG00000132744	91703	8_144414342_T_C	8	144414342	T	C	ACY3	-0.0456061	0.00744228	8.90041e-10	32862	OID30086	Olink Explore
Q96HD9	ACY3	24104	ENSG00000132744	91703	8_71005209_T_C	8	71005209	T	C	ACY3	-0.0444085	0.0074119	2.07903e-09	32862	OID30086	Olink Explore
Q96HD9	ACY3	24104	ENSG00000132744	91703	8_75477823_C_T	8	75477823	C	T	ACY3	-0.091095	0.0116848	6.38999e-15	32862	OID30086	Olink Explore
O95295	SNAPIN	17145	ENSG00000143553	23557	12_12464433_A_G	12	12464433	A	G	SNAPIN	-0.0458463	0.00826716	2.92954e-08	33874	OID31019	Olink Explore
O95295	SNAPIN	17145	ENSG00000143553	23557	3_56815721_T_C	3	56815721	T	C	SNAPIN	0.0473928	0.00758684	4.1917e-10	33874	OID31019	Olink Explore
O95295	SNAPIN	17145	ENSG00000143553	23557	5_132387259_C_T	5	132387259	C	T	SNAPIN	0.0440075	0.00767557	9.84102e-09	33874	OID31019	Olink Explore
P10145	CXCL8	6025	ENSG00000169429	3576	1_159205564_G_A	1	159205564	G	A	CXCL8	0.135077	0.00757159	3.45939e-71	32612	OID20997	Olink Explore	CXCL8	0.0679	0.008138	7.20444e-17	35358	3447_64	SomaScan v4
P10145	CXCL8	6025	ENSG00000169429	3576	1_159205564_G_A	1	159205564	G	A	CXCL8	0.13622	0.0075622	1.5325e-72	32624	OID20631	Olink Explore	CXCL8	0.0679	0.008138	7.20444e-17	35358	3447_64	SomaScan v4
P10145	CXCL8	6025	ENSG00000169429	3576	1_159205564_G_A	1	159205564	G	A	CXCL8	0.128513	0.00750653	1.04882e-65	33374	OID20153	Olink Explore	CXCL8	0.0679	0.008138	7.20444e-17	35358	3447_64	SomaScan v4
P10145	CXCL8	6025	ENSG00000169429	3576	1_159205564_G_A	1	159205564	G	A	CXCL8	0.13776	0.0074721	6.6819e-76	33451	OID21430	Olink Explore	CXCL8	0.0679	0.008138	7.20444e-17	35358	3447_64	SomaScan v4
P10145	CXCL8	6025	ENSG00000169429	3576	10_102583047_G_A	10	102583047	G	A	CXCL8	0.0556165	0.00787166	1.6014e-12	32612	OID20997	Olink Explore
P10145	CXCL8	6025	ENSG00000169429	3576	10_102583047_G_A	10	102583047	G	A	CXCL8	0.0579459	0.00786934	1.79143e-13	32624	OID20631	Olink Explore
P10145	CXCL8	6025	ENSG00000169429	3576	10_102583047_G_A	10	102583047	G	A	CXCL8	0.0585118	0.00781177	6.87702e-14	33374	OID20153	Olink Explore
P10145	CXCL8	6025	ENSG00000169429	3576	10_102583047_G_A	10	102583047	G	A	CXCL8	0.0568432	0.00777207	2.59717e-13	33451	OID21430	Olink Explore
P10145	CXCL8	6025	ENSG00000169429	3576	10_63344740_A_G	10	63344740	A	G	CXCL8	0.0831129	0.00764767	1.6421e-27	32612	OID20997	Olink Explore
P10145	CXCL8	6025	ENSG00000169429	3576	10_63344740_A_G	10	63344740	A	G	CXCL8	0.0832287	0.00762913	1.04016e-27	32624	OID20631	Olink Explore
P10145	CXCL8	6025	ENSG00000169429	3576	10_63344740_A_G	10	63344740	A	G	CXCL8	0.0766672	0.00757548	4.48436e-24	33374	OID20153	Olink Explore
P10145	CXCL8	6025	ENSG00000169429	3576	11_17709865_A_G	11	17709865	A	G	CXCL8	-0.568392	0.103228	3.66657e-08	32612	OID20997	Olink Explore
P10145	CXCL8	6025	ENSG00000169429	3576	11_316349_G_A	11	316349	G	A	CXCL8	-0.0431408	0.00760747	1.42089e-08	32612	OID20997	Olink Explore
P10145	CXCL8	6025	ENSG00000169429	3576	11_316349_G_A	11	316349	G	A	CXCL8	-0.0453615	0.00760169	2.41213e-09	32624	OID20631	Olink Explore
P10145	CXCL8	6025	ENSG00000169429	3576	14_77377041_G_T	14	77377041	G	T	CXCL8	-0.054252	0.00872927	5.13405e-10	32612	OID20997	Olink Explore
P10145	CXCL8	6025	ENSG00000169429	3576	15_101167615_G_T	15	101167615	G	T	CXCL8	-0.0834328	0.012794	6.97108e-11	32612	OID20997	Olink Explore
P10145	CXCL8	6025	ENSG00000169429	3576	15_101167615_G_T	15	101167615	G	T	CXCL8	-0.0828779	0.0127865	9.06985e-11	32624	OID20631	Olink Explore
P10145	CXCL8	6025	ENSG00000169429	3576	15_101167615_G_T	15	101167615	G	T	CXCL8	-0.0786881	0.0126812	5.46626e-10	33374	OID20153	Olink Explore
P10145	CXCL8	6025	ENSG00000169429	3576	16_81837364_C_T	16	81837364	C	T	CXCL8	0.0639667	0.0108027	3.19264e-09	32612	OID20997	Olink Explore
P10145	CXCL8	6025	ENSG00000169429	3576	16_81837364_C_T	16	81837364	C	T	CXCL8	0.0654139	0.0107847	1.31589e-09	32624	OID20631	Olink Explore
P10145	CXCL8	6025	ENSG00000169429	3576	16_81837364_C_T	16	81837364	C	T	CXCL8	0.0592044	0.0106338	2.58357e-08	33451	OID21430	Olink Explore
P10145	CXCL8	6025	ENSG00000169429	3576	17_39987976_G_A	17	39987976	G	A	CXCL8	0.0764224	0.00745733	1.20865e-24	32612	OID20997	Olink Explore
P10145	CXCL8	6025	ENSG00000169429	3576	17_39987976_G_A	17	39987976	G	A	CXCL8	0.0779824	0.00739204	5.10623e-26	33374	OID20153	Olink Explore
P10145	CXCL8	6025	ENSG00000169429	3576	19_55027704_T_G	19	55027704	T	G	CXCL8	0.108857	0.0100819	3.5465e-27	32612	OID20997	Olink Explore
P10145	CXCL8	6025	ENSG00000169429	3576	19_55027704_T_G	19	55027704	T	G	CXCL8	0.102462	0.0100576	2.2558e-24	32624	OID20631	Olink Explore
P10145	CXCL8	6025	ENSG00000169429	3576	19_55027704_T_G	19	55027704	T	G	CXCL8	0.105001	0.00995673	5.31374e-26	33451	OID21430	Olink Explore
P10145	CXCL8	6025	ENSG00000169429	3576	2_218156235_C_T	2	218156235	C	T	CXCL8	0.25098	0.0374124	1.96653e-11	32612	OID20997	Olink Explore
P10145	CXCL8	6025	ENSG00000169429	3576	2_218156235_C_T	2	218156235	C	T	CXCL8	0.250696	0.0374197	2.09026e-11	32624	OID20631	Olink Explore
P10145	CXCL8	6025	ENSG00000169429	3576	2_218156235_C_T	2	218156235	C	T	CXCL8	0.247586	0.0372634	3.0486e-11	33374	OID20153	Olink Explore
P10145	CXCL8	6025	ENSG00000169429	3576	2_218156235_C_T	2	218156235	C	T	CXCL8	0.265681	0.0371304	8.34642e-13	33451	OID21430	Olink Explore
P10145	CXCL8	6025	ENSG00000169429	3576	2_218161975_A_C	2	218161975	A	C	CXCL8	0.921178	0.0683903	2.36701e-41	32612	OID20997	Olink Explore
P10145	CXCL8	6025	ENSG00000169429	3576	2_218161975_A_C	2	218161975	A	C	CXCL8	0.936548	0.0686193	2.06205e-42	32624	OID20631	Olink Explore
P10145	CXCL8	6025	ENSG00000169429	3576	2_218161975_A_C	2	218161975	A	C	CXCL8	0.876995	0.068007	4.76212e-38	33374	OID20153	Olink Explore
P10145	CXCL8	6025	ENSG00000169429	3576	2_218161975_A_C	2	218161975	A	C	CXCL8	0.962082	0.0675027	4.32514e-46	33451	OID21430	Olink Explore
P10145	CXCL8	6025	ENSG00000169429	3576	3_18209017_C_A	3	18209017	C	A	CXCL8	-0.0558628	0.00928747	1.80049e-09	32612	OID20997	Olink Explore
P10145	CXCL8	6025	ENSG00000169429	3576	3_18209017_C_A	3	18209017	C	A	CXCL8	-0.0527225	0.00928126	1.34276e-08	32624	OID20631	Olink Explore
P10145	CXCL8	6025	ENSG00000169429	3576	3_18209017_C_A	3	18209017	C	A	CXCL8	-0.0529442	0.0091702	7.76408e-09	33451	OID21430	Olink Explore
P10145	CXCL8	6025	ENSG00000169429	3576	3_56815721_T_C	3	56815721	T	C	CXCL8	-0.0440832	0.00760003	6.61546e-09	32612	OID20997	Olink Explore
P10145	CXCL8	6025	ENSG00000169429	3576	3_56815721_T_C	3	56815721	T	C	CXCL8	-0.0435451	0.00759839	9.99378e-09	32624	OID20631	Olink Explore
P10145	CXCL8	6025	ENSG00000169429	3576	3_56815721_T_C	3	56815721	T	C	CXCL8	-0.0460936	0.00749857	7.89696e-10	33451	OID21430	Olink Explore
P10145	CXCL8	6025	ENSG00000169429	3576	8_105578477_C_A	8	105578477	C	A	CXCL8	-0.0602325	0.00840742	7.82348e-13	32612	OID20997	Olink Explore
P10145	CXCL8	6025	ENSG00000169429	3576	8_105578477_C_A	8	105578477	C	A	CXCL8	-0.0614206	0.00838566	2.39828e-13	32624	OID20631	Olink Explore
P10145	CXCL8	6025	ENSG00000169429	3576	8_105578477_C_A	8	105578477	C	A	CXCL8	-0.0612896	0.00832904	1.85909e-13	33374	OID20153	Olink Explore
P10145	CXCL8	6025	ENSG00000169429	3576	8_105578477_C_A	8	105578477	C	A	CXCL8	-0.0619813	0.00828909	7.57705e-14	33451	OID21430	Olink Explore
P10145	CXCL8	6025	ENSG00000169429	3576	X_49091681_G_A	X	49091681	G	A	CXCL8	0.133159	0.0194925	8.41589e-12	32612	OID20997	Olink Explore
P10145	CXCL8	6025	ENSG00000169429	3576	X_49091681_G_A	X	49091681	G	A	CXCL8	0.133445	0.0194613	7.03558e-12	32624	OID20631	Olink Explore
P10145	CXCL8	6025	ENSG00000169429	3576	X_49091681_G_A	X	49091681	G	A	CXCL8	0.126831	0.0191803	3.77659e-11	33374	OID20153	Olink Explore
P10145	CXCL8	6025	ENSG00000169429	3576	X_49091681_G_A	X	49091681	G	A	CXCL8	0.130036	0.0190784	9.36699e-12	33451	OID21430	Olink Explore
P10145	CXCL8	6025	ENSG00000169429	3576	X_70720550_T_C	X	70720550	T	C	CXCL8	-0.0477653	0.00707394	1.45512e-11	32612	OID20997	Olink Explore
P10145	CXCL8	6025	ENSG00000169429	3576	X_70720550_T_C	X	70720550	T	C	CXCL8	-0.0481768	0.0070584	8.76395e-12	32624	OID20631	Olink Explore
P10145	CXCL8	6025	ENSG00000169429	3576	X_70720550_T_C	X	70720550	T	C	CXCL8	-0.0398022	0.00701797	1.41583e-08	33374	OID20153	Olink Explore
P10145	CXCL8	6025	ENSG00000169429	3576	X_70720550_T_C	X	70720550	T	C	CXCL8	-0.0470349	0.00697811	1.57979e-11	33451	OID21430	Olink Explore
P10145	CXCL8	6025	ENSG00000169429	3576	10_69860103_G_A	10	69860103	G	A	CXCL8	-0.118713	0.0212375	2.27379e-08	32624	OID20631	Olink Explore
P10145	CXCL8	6025	ENSG00000169429	3576	11_61813896_A_G	11	61813896	A	G	CXCL8	0.0439342	0.00803742	4.59759e-08	32624	OID20631	Olink Explore
P10145	CXCL8	6025	ENSG00000169429	3576	14_77491011_G_A	14	77491011	G	A	CXCL8	-0.0614609	0.00967912	2.15531e-10	32624	OID20631	Olink Explore
P10145	CXCL8	6025	ENSG00000169429	3576	14_77491011_G_A	14	77491011	G	A	CXCL8	-0.0578256	0.00960854	1.76429e-09	33374	OID20153	Olink Explore
P10145	CXCL8	6025	ENSG00000169429	3576	17_40033540_T_C	17	40033540	T	C	CXCL8	0.0782696	0.00764738	1.38452e-24	32624	OID20631	Olink Explore
P10145	CXCL8	6025	ENSG00000169429	3576	7_100340318_A_G	7	100340318	A	G	CXCL8	-0.0536916	0.00971347	3.24751e-08	32624	OID20631	Olink Explore
P10145	CXCL8	6025	ENSG00000169429	3576	7_100340318_A_G	7	100340318	A	G	CXCL8	-0.054889	0.00963564	1.22324e-08	33374	OID20153	Olink Explore
P10145	CXCL8	6025	ENSG00000169429	3576	7_100340318_A_G	7	100340318	A	G	CXCL8	-0.0551508	0.00959309	8.97656e-09	33451	OID21430	Olink Explore
P10145	CXCL8	6025	ENSG00000169429	3576	16_74562720_C_A	16	74562720	C	A	CXCL8	-0.0533972	0.00929017	9.04586e-09	33374	OID20153	Olink Explore
P10145	CXCL8	6025	ENSG00000169429	3576	19_55025227_G_A	19	55025227	G	A	CXCL8	0.102904	0.00998116	6.36209e-25	33374	OID20153	Olink Explore
P10145	CXCL8	6025	ENSG00000169429	3576	X_109905032_C_T	X	109905032	C	T	CXCL8	0.3382	0.0596241	1.40968e-08	33374	OID20153	Olink Explore
O95166	GABARAP	4067	ENSG00000170296	11337	11_1765124_G_A	11	1765124	G	A	GABARAP	-0.0842668	0.0139581	1.56874e-09	33777	OID31414	Olink Explore
O95166	GABARAP	4067	ENSG00000170296	11337	12_55981956_C_A	12	55981956	C	A	GABARAP	-0.0645736	0.00798833	6.29361e-16	33777	OID31414	Olink Explore
O95166	GABARAP	4067	ENSG00000170296	11337	3_45962243_C_T	3	45962243	C	T	GABARAP	0.208708	0.0365259	1.10365e-08	33777	OID31414	Olink Explore
O95166	GABARAP	4067	ENSG00000170296	11337	8_11848361_G_A	8	11848361	G	A	GABARAP	-0.058243	0.00880719	3.76357e-11	33777	OID31414	Olink Explore
O95166	GABARAP	4067	ENSG00000170296	11337	9_80690457_A_G	9	80690457	A	G	GABARAP	-0.0987515	0.0178299	3.05028e-08	33777	OID31414	Olink Explore
P80511	S100A12	10489	ENSG00000163221	6283	17_39987976_G_A	17	39987976	G	A	S100A12	-0.061991	0.00734331	3.12392e-17	33225	OID21374	Olink Explore
P80511	S100A12	10489	ENSG00000163221	6283	19_53824059_C_A	19	53824059	C	A	S100A12	0.168354	0.00905865	4.255e-77	33225	OID21374	Olink Explore
P80511	S100A12	10489	ENSG00000163221	6283	2_43118533_G_A	2	43118533	G	A	S100A12	0.0511956	0.008651	3.26122e-09	33225	OID21374	Olink Explore
P80511	S100A12	10489	ENSG00000163221	6283	7_28684757_G_T	7	28684757	G	T	S100A12	0.053513	0.00819307	6.51178e-11	33225	OID21374	Olink Explore
P80511	S100A12	10489	ENSG00000163221	6283	8_143919156_C_T	8	143919156	C	T	S100A12	0.0513626	0.00743552	4.92493e-12	33225	OID21374	Olink Explore
P80511	S100A12	10489	ENSG00000163221	6283	9_114325784_T_A	9	114325784	T	A	S100A12	0.137463	0.0150875	8.16206e-20	33225	OID21374	Olink Explore
O14713	ITGB1BP1	23927	ENSG00000119185	9270	1_208852837_G_A	1	208852837	G	A	ITGB1BP1	-0.0777827	0.014111	3.54348e-08	32907	OID21268	Olink Explore
Q9UMF0	ICAM5	5348	ENSG00000105376	7087	11_126357828_G_T	11	126357828	G	T	ICAM5	-0.0702183	0.0115504	1.20709e-09	33693	OID20145	Olink Explore
Q9UMF0	ICAM5	5348	ENSG00000105376	7087	11_126369257_G_T	11	126369257	G	T	ICAM5	0.0953922	0.0105301	1.31674e-19	33693	OID20145	Olink Explore
Q9UMF0	ICAM5	5348	ENSG00000105376	7087	17_69085137_A_G	17	69085137	A	G	ICAM5	0.523234	0.0202643	5.22396e-147	33693	OID20145	Olink Explore	ICAM5	0.4691	0.025555	2.91072e-75	35371	8245_27	SomaScan v4
Q9UMF0	ICAM5	5348	ENSG00000105376	7087	17_69085137_A_G	17	69085137	A	G	ICAM5	0.523234	0.0202643	5.22396e-147	33693	OID20145	Olink Explore	ICAM5	0.5088	0.02538	2.12814e-89	35371	5124_69	SomaScan v4
Q9UMF0	ICAM5	5348	ENSG00000105376	7087	17_69176847_G_A	17	69176847	G	A	ICAM5	-0.216031	0.013664	2.64606e-56	33693	OID20145	Olink Explore	ICAM5	-0.2156	0.019236	3.72392e-29	35371	5124_69	SomaScan v4
Q9UMF0	ICAM5	5348	ENSG00000105376	7087	17_69192527_T_C	17	69192527	T	C	ICAM5	0.237738	0.040519	4.42894e-09	33693	OID20145	Olink Explore
Q9UMF0	ICAM5	5348	ENSG00000105376	7087	17_7166093_G_A	17	7166093	G	A	ICAM5	0.590022	0.0412865	2.49287e-46	33693	OID20145	Olink Explore	ICAM5	0.5656	0.047791	2.58107e-32	35370	8245_27	SomaScan v4
Q9UMF0	ICAM5	5348	ENSG00000105376	7087	17_7176997_C_T	17	7176997	C	T	ICAM5	0.0585144	0.00761675	1.56207e-14	33693	OID20145	Olink Explore
Q9UMF0	ICAM5	5348	ENSG00000105376	7087	19_11331826_G_A	19	11331826	G	A	ICAM5	0.0847561	0.0135557	4.0411e-10	33693	OID20145	Olink Explore
Q9UMF0	ICAM5	5348	ENSG00000105376	7087	19_12125496_A_C	19	12125496	A	C	ICAM5	-0.568327	0.0992073	1.01212e-08	33693	OID20145	Olink Explore
Q9UMF0	ICAM5	5348	ENSG00000105376	7087	2_224015781_T_C	2	224015781	T	C	ICAM5	-0.0414235	0.00715082	6.92102e-09	33693	OID20145	Olink Explore
Q9UMF0	ICAM5	5348	ENSG00000105376	7087	2_85429665_C_A	2	85429665	C	A	ICAM5	0.0388209	0.00636501	1.06655e-09	33693	OID20145	Olink Explore
Q9UMF0	ICAM5	5348	ENSG00000105376	7087	3_186938746_A_G	3	186938746	A	G	ICAM5	-0.0446912	0.00607917	1.9593e-13	33693	OID20145	Olink Explore
Q9UMF0	ICAM5	5348	ENSG00000105376	7087	4_102603472_G_A	4	102603472	G	A	ICAM5	0.0385006	0.00647256	2.70975e-09	33693	OID20145	Olink Explore
Q9UMF0	ICAM5	5348	ENSG00000105376	7087	4_105127990_G_A	4	105127990	G	A	ICAM5	0.0328932	0.00601837	4.61711e-08	33693	OID20145	Olink Explore
Q9UMF0	ICAM5	5348	ENSG00000105376	7087	4_55589624_T_A	4	55589624	T	A	ICAM5	0.0533026	0.00620725	8.91456e-18	33693	OID20145	Olink Explore
Q9UMF0	ICAM5	5348	ENSG00000105376	7087	6_130053316_T_A	6	130053316	T	A	ICAM5	-0.0402506	0.00679687	3.18185e-09	33693	OID20145	Olink Explore
Q9UMF0	ICAM5	5348	ENSG00000105376	7087	8_115576319_C_A	8	115576319	C	A	ICAM5	0.0482134	0.00608784	2.38232e-15	33693	OID20145	Olink Explore
Q9UMF0	ICAM5	5348	ENSG00000105376	7087	8_143930776_T_C	8	143930776	T	C	ICAM5	0.0349051	0.0062183	1.98513e-08	33693	OID20145	Olink Explore
Q9UMF0	ICAM5	5348	ENSG00000105376	7087	8_9323885_A_G	8	9323885	A	G	ICAM5	-0.0551872	0.0099313	2.74619e-08	33693	OID20145	Olink Explore
Q9UMF0	ICAM5	5348	ENSG00000105376	7087	9_133274295_A_T	9	133274295	A	T	ICAM5	-0.406645	0.00797557	1e-199	33693	OID20145	Olink Explore
Q9UMF0	ICAM5	5348	ENSG00000105376	7087	9_134068979_T_G	9	134068979	T	G	ICAM5	-0.0402595	0.00666817	1.56459e-09	33693	OID20145	Olink Explore
P14902	IDO1	6059	ENSG00000131203	3620	1_161530340_A_G	1	161530340	A	G	IDO1	0.0506514	0.00787527	1.26189e-10	33796	OID31474	Olink Explore
P14902	IDO1	6059	ENSG00000131203	3620	1_161530340_A_G	1	161530340	A	G	IDO1	0.0525811	0.00791648	3.09457e-11	33042	OID30230	Olink Explore
P14902	IDO1	6059	ENSG00000131203	3620	1_161530340_A_G	1	161530340	A	G	IDO1	0.0502651	0.00785285	1.54486e-10	33874	OID31050	Olink Explore
P14902	IDO1	6059	ENSG00000131203	3620	1_161530340_A_G	1	161530340	A	G	IDO1	0.0483501	0.00794972	1.187e-09	32981	OID30563	Olink Explore
P14902	IDO1	6059	ENSG00000131203	3620	1_199041592_C_T	1	199041592	C	T	IDO1	0.0463311	0.00819661	1.58154e-08	33796	OID31474	Olink Explore
P14902	IDO1	6059	ENSG00000131203	3620	1_199041592_C_T	1	199041592	C	T	IDO1	0.0478082	0.0082581	7.07017e-09	33042	OID30230	Olink Explore
P14902	IDO1	6059	ENSG00000131203	3620	1_199041592_C_T	1	199041592	C	T	IDO1	0.0458373	0.00828236	3.12428e-08	32981	OID30563	Olink Explore
P14902	IDO1	6059	ENSG00000131203	3620	11_128197447_T_C	11	128197447	T	C	IDO1	-0.0596434	0.00798178	7.87227e-14	33796	OID31474	Olink Explore
P14902	IDO1	6059	ENSG00000131203	3620	11_128197447_T_C	11	128197447	T	C	IDO1	-0.0529893	0.00806525	5.02921e-11	32981	OID30563	Olink Explore
P14902	IDO1	6059	ENSG00000131203	3620	12_111535554_A_G	12	111535554	A	G	IDO1	-0.123977	0.00726151	2.34963e-65	33796	OID31474	Olink Explore
P14902	IDO1	6059	ENSG00000131203	3620	12_111535554_A_G	12	111535554	A	G	IDO1	-0.119872	0.00731477	2.34531e-60	33042	OID30230	Olink Explore
P14902	IDO1	6059	ENSG00000131203	3620	12_111535554_A_G	12	111535554	A	G	IDO1	-0.120582	0.00723558	2.35072e-62	33874	OID31050	Olink Explore
P14902	IDO1	6059	ENSG00000131203	3620	12_111535554_A_G	12	111535554	A	G	IDO1	-0.118528	0.00733138	8.59014e-59	32981	OID30563	Olink Explore
P14902	IDO1	6059	ENSG00000131203	3620	15_79973546_T_C	15	79973546	T	C	IDO1	-0.0509485	0.00825988	6.90764e-10	33796	OID31474	Olink Explore
P14902	IDO1	6059	ENSG00000131203	3620	15_79973546_T_C	15	79973546	T	C	IDO1	-0.0510326	0.00831067	8.22034e-10	33042	OID30230	Olink Explore
P14902	IDO1	6059	ENSG00000131203	3620	15_79973546_T_C	15	79973546	T	C	IDO1	-0.0470676	0.00823236	1.08171e-08	33874	OID31050	Olink Explore
P14902	IDO1	6059	ENSG00000131203	3620	15_79973546_T_C	15	79973546	T	C	IDO1	-0.0530388	0.00832337	1.86243e-10	32981	OID30563	Olink Explore
P14902	IDO1	6059	ENSG00000131203	3620	17_35476573_G_A	17	35476573	G	A	IDO1	-0.043449	0.00744725	5.40356e-09	33796	OID31474	Olink Explore
P14902	IDO1	6059	ENSG00000131203	3620	17_35476573_G_A	17	35476573	G	A	IDO1	-0.0417587	0.00751976	2.80498e-08	32981	OID30563	Olink Explore
P14902	IDO1	6059	ENSG00000131203	3620	19_53821741_G_T	19	53821741	G	T	IDO1	0.0821819	0.00894853	4.15911e-20	33796	OID31474	Olink Explore
P14902	IDO1	6059	ENSG00000131203	3620	19_54251270_T_C	19	54251270	T	C	IDO1	-0.0479958	0.00749221	1.49293e-10	33796	OID31474	Olink Explore
P14902	IDO1	6059	ENSG00000131203	3620	19_54251270_T_C	19	54251270	T	C	IDO1	-0.0479946	0.00753881	1.93593e-10	33042	OID30230	Olink Explore
P14902	IDO1	6059	ENSG00000131203	3620	19_54251270_T_C	19	54251270	T	C	IDO1	-0.0502027	0.00756009	3.12608e-11	32981	OID30563	Olink Explore
P14902	IDO1	6059	ENSG00000131203	3620	6_116448682_T_G	6	116448682	T	G	IDO1	0.0683611	0.00740991	2.81903e-20	33796	OID31474	Olink Explore
P14902	IDO1	6059	ENSG00000131203	3620	6_116448682_T_G	6	116448682	T	G	IDO1	0.0730519	0.00745989	1.21116e-22	33042	OID30230	Olink Explore
P14902	IDO1	6059	ENSG00000131203	3620	6_116448682_T_G	6	116448682	T	G	IDO1	0.0681446	0.00739174	2.99847e-20	33874	OID31050	Olink Explore
P14902	IDO1	6059	ENSG00000131203	3620	6_116448682_T_G	6	116448682	T	G	IDO1	0.0731019	0.00748751	1.61994e-22	32981	OID30563	Olink Explore
P14902	IDO1	6059	ENSG00000131203	3620	8_143928115_A_G	8	143928115	A	G	IDO1	-0.0538711	0.00746347	5.27716e-13	33796	OID31474	Olink Explore
P14902	IDO1	6059	ENSG00000131203	3620	8_143928115_A_G	8	143928115	A	G	IDO1	-0.0534021	0.00750695	1.1298e-12	33042	OID30230	Olink Explore
P14902	IDO1	6059	ENSG00000131203	3620	8_143928115_A_G	8	143928115	A	G	IDO1	-0.052252	0.00752426	3.79927e-12	32981	OID30563	Olink Explore
P14902	IDO1	6059	ENSG00000131203	3620	9_93132682_G_A	9	93132682	G	A	IDO1	-0.0505955	0.00728541	3.79053e-12	33796	OID31474	Olink Explore
P14902	IDO1	6059	ENSG00000131203	3620	9_93132682_G_A	9	93132682	G	A	IDO1	-0.0575419	0.00734079	4.55407e-15	33042	OID30230	Olink Explore
P14902	IDO1	6059	ENSG00000131203	3620	9_93132682_G_A	9	93132682	G	A	IDO1	-0.0543728	0.00727137	7.56484e-14	33874	OID31050	Olink Explore
P14902	IDO1	6059	ENSG00000131203	3620	9_93132682_G_A	9	93132682	G	A	IDO1	-0.0540871	0.00735681	1.95299e-13	32981	OID30563	Olink Explore
P14902	IDO1	6059	ENSG00000131203	3620	11_128190534_T_C	11	128190534	T	C	IDO1	-0.0549498	0.00803108	7.80189e-12	33042	OID30230	Olink Explore
P14902	IDO1	6059	ENSG00000131203	3620	11_128190534_T_C	11	128190534	T	C	IDO1	-0.0535339	0.00794941	1.64702e-11	33874	OID31050	Olink Explore
P14902	IDO1	6059	ENSG00000131203	3620	13_28029870_T_C	13	28029870	T	C	IDO1	0.184986	0.0335491	3.51002e-08	33042	OID30230	Olink Explore
P14902	IDO1	6059	ENSG00000131203	3620	13_28029870_T_C	13	28029870	T	C	IDO1	0.189627	0.0332588	1.18711e-08	33874	OID31050	Olink Explore
P14902	IDO1	6059	ENSG00000131203	3620	13_28029870_T_C	13	28029870	T	C	IDO1	0.187386	0.0336186	2.49138e-08	32981	OID30563	Olink Explore
P14902	IDO1	6059	ENSG00000131203	3620	17_35479844_G_A	17	35479844	G	A	IDO1	-0.0439865	0.00735911	2.2707e-09	33042	OID30230	Olink Explore
P14902	IDO1	6059	ENSG00000131203	3620	19_53818618_A_T	19	53818618	A	T	IDO1	-0.0703819	0.00822283	1.13527e-17	33042	OID30230	Olink Explore
P14902	IDO1	6059	ENSG00000131203	3620	7_150512548_G_T	7	150512548	G	T	IDO1	0.0481541	0.00868732	2.97283e-08	33042	OID30230	Olink Explore
P14902	IDO1	6059	ENSG00000131203	3620	8_14813091_T_G	8	14813091	T	G	IDO1	0.500763	0.0895916	2.27861e-08	33042	OID30230	Olink Explore
P14902	IDO1	6059	ENSG00000131203	3620	17_35470352_G_T	17	35470352	G	T	IDO1	-0.0424821	0.00728729	5.55546e-09	33874	OID31050	Olink Explore
P14902	IDO1	6059	ENSG00000131203	3620	19_10208002_C_T	19	10208002	C	T	IDO1	0.0439043	0.00792071	2.97365e-08	33874	OID31050	Olink Explore
P14902	IDO1	6059	ENSG00000131203	3620	19_53818679_A_G	19	53818679	A	G	IDO1	0.0811933	0.00894349	1.10103e-19	33874	OID31050	Olink Explore
P14902	IDO1	6059	ENSG00000131203	3620	19_54255803_T_C	19	54255803	T	C	IDO1	-0.0428127	0.00733509	5.32476e-09	33874	OID31050	Olink Explore
P14902	IDO1	6059	ENSG00000131203	3620	3_101523907_A_G	3	101523907	A	G	IDO1	-0.0421026	0.00766458	3.94848e-08	33874	OID31050	Olink Explore
P14902	IDO1	6059	ENSG00000131203	3620	8_143926863_T_C	8	143926863	T	C	IDO1	-0.0499338	0.00743211	1.834e-11	33874	OID31050	Olink Explore
P14902	IDO1	6059	ENSG00000131203	3620	13_72318565_A_C	13	72318565	A	C	IDO1	0.0926143	0.0169367	4.54444e-08	32981	OID30563	Olink Explore
P14902	IDO1	6059	ENSG00000131203	3620	19_53824615_T_G	19	53824615	T	G	IDO1	0.0755107	0.00898973	4.47816e-17	32981	OID30563	Olink Explore
Q04695	KRT17	6427	ENSG00000128422	3872	4_184350222_G_A	4	184350222	G	A	KRT17	0.438699	0.0743484	3.6221e-09	32862	OID30092	Olink Explore
P09758	TACSTD2	11530	ENSG00000184292	4070	1_109274968_G_T	1	109274968	G	T	TACSTD2	-0.147171	0.00948714	2.84643e-54	29943	OID21447	Olink Explore
P09758	TACSTD2	11530	ENSG00000184292	4070	10_17833858_T_G	10	17833858	T	G	TACSTD2	0.0552924	0.00698848	2.53396e-15	29943	OID21447	Olink Explore
P09758	TACSTD2	11530	ENSG00000184292	4070	15_58388440_T_C	15	58388440	T	C	TACSTD2	0.0570863	0.00687031	9.64051e-17	29943	OID21447	Olink Explore
P09758	TACSTD2	11530	ENSG00000184292	4070	15_58431280_T_C	15	58431280	T	C	TACSTD2	0.0690592	0.00802975	7.94328e-18	29943	OID21447	Olink Explore
P09758	TACSTD2	11530	ENSG00000184292	4070	16_56953853_C_T	16	56953853	C	T	TACSTD2	0.0725153	0.00715999	4.15719e-24	29943	OID21447	Olink Explore
P09758	TACSTD2	11530	ENSG00000184292	4070	16_75200974_C_A	16	75200974	C	A	TACSTD2	-0.100415	0.0127602	3.56287e-15	29943	OID21447	Olink Explore
P09758	TACSTD2	11530	ENSG00000184292	4070	17_31139704_G_A	17	31139704	G	A	TACSTD2	-0.0395716	0.00720976	4.05079e-08	29943	OID21447	Olink Explore
P09758	TACSTD2	11530	ENSG00000184292	4070	17_49183288_C_T	17	49183288	C	T	TACSTD2	0.115622	0.0101426	4.19662e-30	29943	OID21447	Olink Explore
P09758	TACSTD2	11530	ENSG00000184292	4070	17_7160580_C_A	17	7160580	C	A	TACSTD2	0.0508949	0.00837497	1.22436e-09	29943	OID21447	Olink Explore
P09758	TACSTD2	11530	ENSG00000184292	4070	17_7166093_G_A	17	7166093	G	A	TACSTD2	0.65865	0.0453466	8.44112e-48	29943	OID21447	Olink Explore
P09758	TACSTD2	11530	ENSG00000184292	4070	19_48703417_G_A	19	48703417	G	A	TACSTD2	0.0657405	0.00668923	8.54476e-23	29943	OID21447	Olink Explore
P09758	TACSTD2	11530	ENSG00000184292	4070	19_5840608_C_T	19	5840608	C	T	TACSTD2	0.0419162	0.00751793	2.4682e-08	29943	OID21447	Olink Explore
P09758	TACSTD2	11530	ENSG00000184292	4070	2_27519736_T_C	2	27519736	T	C	TACSTD2	0.0459226	0.00685826	2.1424e-11	29943	OID21447	Olink Explore
P09758	TACSTD2	11530	ENSG00000184292	4070	2_73101330_A_G	2	73101330	A	G	TACSTD2	0.138113	0.0249682	3.17395e-08	29943	OID21447	Olink Explore
P09758	TACSTD2	11530	ENSG00000184292	4070	20_45919331_C_T	20	45919331	C	T	TACSTD2	0.0604471	0.00773136	5.34934e-15	29943	OID21447	Olink Explore
P09758	TACSTD2	11530	ENSG00000184292	4070	3_98635347_C_A	3	98635347	C	A	TACSTD2	-0.0530176	0.00666996	1.88452e-15	29943	OID21447	Olink Explore
P09758	TACSTD2	11530	ENSG00000184292	4070	4_3476324_T_C	4	3476324	T	C	TACSTD2	-0.0407853	0.00692117	3.79656e-09	29943	OID21447	Olink Explore
P09758	TACSTD2	11530	ENSG00000184292	4070	8_20058609_G_A	8	20058609	G	A	TACSTD2	0.0452558	0.00749099	1.52816e-09	29943	OID21447	Olink Explore
P09758	TACSTD2	11530	ENSG00000184292	4070	8_97569153_C_A	8	97569153	C	A	TACSTD2	-0.0546549	0.00941271	6.37896e-09	29943	OID21447	Olink Explore
P09758	TACSTD2	11530	ENSG00000184292	4070	8_97799961_T_C	8	97799961	T	C	TACSTD2	0.258229	0.00681378	1e-199	29943	OID21447	Olink Explore
P09758	TACSTD2	11530	ENSG00000184292	4070	8_97867869_T_C	8	97867869	T	C	TACSTD2	0.0369435	0.00676751	4.7895e-08	29943	OID21447	Olink Explore
P09758	TACSTD2	11530	ENSG00000184292	4070	9_133262254_C_T	9	133262254	C	T	TACSTD2	0.276513	0.0138539	1.24451e-88	29943	OID21447	Olink Explore
Q9UJ70	NAGK	17174	ENSG00000124357	55577	12_111395984_G_A	12	111395984	G	A	NAGK	-0.0491434	0.00746579	4.62701e-11	32975	OID30271	Olink Explore
Q9UJ70	NAGK	17174	ENSG00000124357	55577	12_111855768_A_G	12	111855768	A	G	NAGK	0.544543	0.0977509	2.53676e-08	32975	OID30271	Olink Explore
Q9UJ70	NAGK	17174	ENSG00000124357	55577	12_124831101_A_G	12	124831101	A	G	NAGK	0.067899	0.0107303	2.48691e-10	32975	OID30271	Olink Explore
Q9UJ70	NAGK	17174	ENSG00000124357	55577	12_54318524_G_A	12	54318524	G	A	NAGK	0.0436857	0.00747503	5.08967e-09	32975	OID30271	Olink Explore
Q9UJ70	NAGK	17174	ENSG00000124357	55577	12_9112350_T_G	12	9112350	T	G	NAGK	0.046377	0.00776194	2.30208e-09	32975	OID30271	Olink Explore
Q9UJ70	NAGK	17174	ENSG00000124357	55577	3_56815721_T_C	3	56815721	T	C	NAGK	0.0491443	0.007554	7.73215e-11	32975	OID30271	Olink Explore
Q9UJ70	NAGK	17174	ENSG00000124357	55577	5_132341354_G_T	5	132341354	G	T	NAGK	-0.0427765	0.00743882	8.90082e-09	32975	OID30271	Olink Explore
Q9UJ70	NAGK	17174	ENSG00000124357	55577	7_106733200_C_T	7	106733200	C	T	NAGK	-0.0467475	0.00745203	3.539e-10	32975	OID30271	Olink Explore
Q9UJ70	NAGK	17174	ENSG00000124357	55577	8_105569300_A_T	8	105569300	A	T	NAGK	-0.0460045	0.00819912	2.01275e-08	32975	OID30271	Olink Explore
Q9UJ70	NAGK	17174	ENSG00000124357	55577	9_4745675_G_A	9	4745675	G	A	NAGK	0.0414186	0.00754162	3.9742e-08	32975	OID30271	Olink Explore
Q9UJ70	NAGK	17174	ENSG00000124357	55577	9_93126878_T_C	9	93126878	T	C	NAGK	-0.0658873	0.009305	1.43285e-12	32975	OID30271	Olink Explore
P55291	CDH15	1754	ENSG00000129910	1013	1_117554006_G_A	1	117554006	G	A	CDH15	0.0489136	0.0062941	7.76605e-15	33901	OID21005	Olink Explore
P55291	CDH15	1754	ENSG00000129910	1013	10_5203233_G_A	10	5203233	G	A	CDH15	0.0584007	0.00842876	4.2462e-12	33901	OID21005	Olink Explore
P55291	CDH15	1754	ENSG00000129910	1013	15_60591082_C_A	15	60591082	C	A	CDH15	0.0411064	0.00628256	6.03254e-11	33901	OID21005	Olink Explore
P55291	CDH15	1754	ENSG00000129910	1013	2_203289829_C_T	2	203289829	C	T	CDH15	-0.0389698	0.00614895	2.3333e-10	33901	OID21005	Olink Explore
P55291	CDH15	1754	ENSG00000129910	1013	20_44413724_C_T	20	44413724	C	T	CDH15	-0.10791	0.0172461	3.92283e-10	33901	OID21005	Olink Explore
P55291	CDH15	1754	ENSG00000129910	1013	22_19969258_G_A	22	19969258	G	A	CDH15	-0.0602971	0.00666313	1.43781e-19	33901	OID21005	Olink Explore
P55291	CDH15	1754	ENSG00000129910	1013	4_68625738_T_C	4	68625738	T	C	CDH15	-0.0512479	0.00731077	2.38451e-12	33901	OID21005	Olink Explore
P55291	CDH15	1754	ENSG00000129910	1013	7_21566355_A_G	7	21566355	A	G	CDH15	-0.042024	0.00737951	1.236e-08	33901	OID21005	Olink Explore
P23560	BDNF	1033	ENSG00000176697	627	1_112671759_T_G	1	112671759	T	G	BDNF	-0.0415082	0.00744742	2.49666e-08	33924	OID30373	Olink Explore
P23560	BDNF	1033	ENSG00000176697	627	1_156481081_T_C	1	156481081	T	C	BDNF	-0.0442166	0.00779311	1.39663e-08	33924	OID30373	Olink Explore
P23560	BDNF	1033	ENSG00000176697	627	1_156901526_G_A	1	156901526	G	A	BDNF	0.0839569	0.0118006	1.12228e-12	33924	OID30373	Olink Explore
P23560	BDNF	1033	ENSG00000176697	627	1_161219103_T_G	1	161219103	T	G	BDNF	-0.0793463	0.0130057	1.0549e-09	33924	OID30373	Olink Explore
P23560	BDNF	1033	ENSG00000176697	627	1_205275844_T_A	1	205275844	T	A	BDNF	0.0523835	0.00758055	4.83838e-12	33924	OID30373	Olink Explore
P23560	BDNF	1033	ENSG00000176697	627	10_102578188_A_G	10	102578188	A	G	BDNF	-0.0601655	0.00749689	1.01205e-15	33924	OID30373	Olink Explore
P23560	BDNF	1033	ENSG00000176697	627	10_3097027_A_G	10	3097027	A	G	BDNF	-0.0448651	0.00801936	2.21131e-08	33924	OID30373	Olink Explore
P23560	BDNF	1033	ENSG00000176697	627	10_63288546_C_A	10	63288546	C	A	BDNF	0.1137	0.00754833	2.83923e-51	33924	OID30373	Olink Explore
P23560	BDNF	1033	ENSG00000176697	627	12_6181464_A_G	12	6181464	A	G	BDNF	-0.0561523	0.00746128	5.23962e-14	33924	OID30373	Olink Explore
P23560	BDNF	1033	ENSG00000176697	627	14_70187041_G_A	14	70187041	G	A	BDNF	0.119233	0.0184796	1.10283e-10	33924	OID30373	Olink Explore
P23560	BDNF	1033	ENSG00000176697	627	15_64868193_T_A	15	64868193	T	A	BDNF	0.0653969	0.00984608	3.09599e-11	33924	OID30373	Olink Explore
P23560	BDNF	1033	ENSG00000176697	627	16_28495107_C_T	16	28495107	C	T	BDNF	0.0684702	0.0110233	5.25182e-10	33924	OID30373	Olink Explore
P23560	BDNF	1033	ENSG00000176697	627	16_81837364_C_T	16	81837364	C	T	BDNF	0.104979	0.0107141	1.14657e-22	33924	OID30373	Olink Explore
P23560	BDNF	1033	ENSG00000176697	627	18_75714968_T_A	18	75714968	T	A	BDNF	-0.0507254	0.00881266	8.6145e-09	33924	OID30373	Olink Explore
P23560	BDNF	1033	ENSG00000176697	627	19_55027612_T_C	19	55027612	T	C	BDNF	0.160178	0.0100276	1.94895e-57	33924	OID30373	Olink Explore
P23560	BDNF	1033	ENSG00000176697	627	2_224010157_G_A	2	224010157	G	A	BDNF	-0.0610466	0.00880696	4.16006e-12	33924	OID30373	Olink Explore
P23560	BDNF	1033	ENSG00000176697	627	20_19300647_C_T	20	19300647	C	T	BDNF	0.0747635	0.00776095	5.78496e-22	33924	OID30373	Olink Explore
P23560	BDNF	1033	ENSG00000176697	627	3_123116385_T_C	3	123116385	T	C	BDNF	-0.0516665	0.00762517	1.23737e-11	33924	OID30373	Olink Explore
P23560	BDNF	1033	ENSG00000176697	627	3_18209017_C_A	3	18209017	C	A	BDNF	-0.0582953	0.0092373	2.77485e-10	33924	OID30373	Olink Explore
P23560	BDNF	1033	ENSG00000176697	627	3_47217970_A_T	3	47217970	A	T	BDNF	0.0429224	0.00761216	1.7138e-08	33924	OID30373	Olink Explore
P23560	BDNF	1033	ENSG00000176697	627	3_56815721_T_C	3	56815721	T	C	BDNF	-0.113813	0.00755639	2.88602e-51	33924	OID30373	Olink Explore	BDNF	-0.0521	0.008467	7.58892e-10	35356	14047_78	SomaScan v4
P23560	BDNF	1033	ENSG00000176697	627	4_101851033_G_A	4	101851033	G	A	BDNF	-0.0673828	0.00757906	6.07575e-19	33924	OID30373	Olink Explore
P23560	BDNF	1033	ENSG00000176697	627	5_111676226_G_T	5	111676226	G	T	BDNF	0.652705	0.119001	4.13723e-08	33924	OID30373	Olink Explore
P23560	BDNF	1033	ENSG00000176697	627	5_132387259_C_T	5	132387259	C	T	BDNF	0.0574176	0.00763346	5.40132e-14	33924	OID30373	Olink Explore
P23560	BDNF	1033	ENSG00000176697	627	6_163443194_A_C	6	163443194	A	C	BDNF	-0.0506909	0.00779781	7.9965e-11	33924	OID30373	Olink Explore
P23560	BDNF	1033	ENSG00000176697	627	6_70633133_T_C	6	70633133	T	C	BDNF	-0.0580313	0.00821932	1.66073e-12	33924	OID30373	Olink Explore
P23560	BDNF	1033	ENSG00000176697	627	7_80589645_C_T	7	80589645	C	T	BDNF	0.0628648	0.00756344	9.43626e-17	33924	OID30373	Olink Explore
P23560	BDNF	1033	ENSG00000176697	627	8_105569300_A_T	8	105569300	A	T	BDNF	-0.132063	0.00820012	2.35288e-58	33924	OID30373	Olink Explore	BDNF	-0.0708	0.009872	7.40287e-13	35365	14047_78	SomaScan v4
P23560	BDNF	1033	ENSG00000176697	627	8_105569300_A_T	8	105569300	A	T	BDNF	-0.132063	0.00820012	2.35288e-58	33924	OID30373	Olink Explore	BDNF	-0.0674	0.009735	4.40048e-12	35365	2421_7	SomaScan v4
P23560	BDNF	1033	ENSG00000176697	627	9_110498428_T_C	9	110498428	T	C	BDNF	0.141366	0.0230984	9.34781e-10	33924	OID30373	Olink Explore
P23560	BDNF	1033	ENSG00000176697	627	9_132986603_T_C	9	132986603	T	C	BDNF	-0.0999837	0.0152699	5.83983e-11	33924	OID30373	Olink Explore
P23560	BDNF	1033	ENSG00000176697	627	9_4763176_T_C	9	4763176	T	C	BDNF	0.0417442	0.00741611	1.81414e-08	33924	OID30373	Olink Explore
P23560	BDNF	1033	ENSG00000176697	627	9_88789884_T_C	9	88789884	T	C	BDNF	-0.103535	0.0150639	6.28348e-12	33924	OID30373	Olink Explore
P23560	BDNF	1033	ENSG00000176697	627	9_96356163_G_A	9	96356163	G	A	BDNF	-0.0555937	0.00847416	5.36661e-11	33924	OID30373	Olink Explore
P23560	BDNF	1033	ENSG00000176697	627	X_100702140_T_C	X	100702140	T	C	BDNF	0.0455273	0.00647554	2.05589e-12	33924	OID30373	Olink Explore
P23560	BDNF	1033	ENSG00000176697	627	X_70457594_C_T	X	70457594	C	T	BDNF	0.06724	0.00769481	2.36537e-18	33924	OID30373	Olink Explore
P24530	EDNRB	3180	ENSG00000136160	1910	20_23610450_T_C	20	23610450	T	C	EDNRB	-0.058351	0.00925717	2.91327e-10	32981	OID30421	Olink Explore
Q8IWV2	CNTN4	2174	ENSG00000144619	152330	11_126184899_C_T	11	126184899	C	T	CNTN4	0.274629	0.0457515	1.94156e-09	33687	OID21117	Olink Explore
Q8IWV2	CNTN4	2174	ENSG00000144619	152330	11_126362442_C_T	11	126362442	C	T	CNTN4	-0.184518	0.0101815	2.10426e-73	33687	OID21117	Olink Explore
Q8IWV2	CNTN4	2174	ENSG00000144619	152330	11_126414544_G_A	11	126414544	G	A	CNTN4	0.395098	0.0593416	2.77524e-11	33687	OID21117	Olink Explore
Q8IWV2	CNTN4	2174	ENSG00000144619	152330	11_61842278_C_T	11	61842278	C	T	CNTN4	0.0529527	0.00722074	2.24388e-13	33687	OID21117	Olink Explore
Q8IWV2	CNTN4	2174	ENSG00000144619	152330	12_481379_A_G	12	481379	A	G	CNTN4	0.0549315	0.00696304	3.04579e-15	33687	OID21117	Olink Explore
Q8IWV2	CNTN4	2174	ENSG00000144619	152330	17_68399585_A_C	17	68399585	A	C	CNTN4	-0.0425478	0.00695324	9.40849e-10	33687	OID21117	Olink Explore
Q8IWV2	CNTN4	2174	ENSG00000144619	152330	17_69253570_C_T	17	69253570	C	T	CNTN4	0.128906	0.0216752	2.72866e-09	33687	OID21117	Olink Explore
Q8IWV2	CNTN4	2174	ENSG00000144619	152330	17_7166093_G_A	17	7166093	G	A	CNTN4	0.888207	0.047319	1.31371e-78	33687	OID21117	Olink Explore
Q8IWV2	CNTN4	2174	ENSG00000144619	152330	17_7176997_C_T	17	7176997	C	T	CNTN4	0.0825586	0.00873299	3.2719e-21	33687	OID21117	Olink Explore
Q8IWV2	CNTN4	2174	ENSG00000144619	152330	22_39478309_A_C	22	39478309	A	C	CNTN4	0.0486414	0.00716877	1.15931e-11	33687	OID21117	Olink Explore
Q8IWV2	CNTN4	2174	ENSG00000144619	152330	3_186878703_C_T	3	186878703	C	T	CNTN4	0.0483333	0.00842078	9.48091e-09	33687	OID21117	Olink Explore
Q8IWV2	CNTN4	2174	ENSG00000144619	152330	3_186929974_A_C	3	186929974	A	C	CNTN4	-0.0550466	0.00769384	8.3888e-13	33687	OID21117	Olink Explore
Q8IWV2	CNTN4	2174	ENSG00000144619	152330	3_481955_T_A	3	481955	T	A	CNTN4	-0.0965784	0.00741721	9.31108e-39	33687	OID21117	Olink Explore
Q8IWV2	CNTN4	2174	ENSG00000144619	152330	4_16031325_T_C	4	16031325	T	C	CNTN4	-0.0792234	0.00833804	2.07014e-21	33687	OID21117	Olink Explore
Q8IWV2	CNTN4	2174	ENSG00000144619	152330	7_48151518_T_C	7	48151518	T	C	CNTN4	0.115055	0.0209519	3.98832e-08	33687	OID21117	Olink Explore
Q8IWV2	CNTN4	2174	ENSG00000144619	152330	8_9325848_A_G	8	9325848	A	G	CNTN4	-0.091267	0.0119326	2.03329e-14	33687	OID21117	Olink Explore
Q8IWV2	CNTN4	2174	ENSG00000144619	152330	9_33113324_C_T	9	33113324	C	T	CNTN4	0.0682095	0.0113789	2.04287e-09	33687	OID21117	Olink Explore
P30040	ERP29	13799	ENSG00000089248	10961	1_158800522_T_C	1	158800522	T	C	ERP29	-0.223043	0.0392292	1.30329e-08	33187	OID30578	Olink Explore
P30040	ERP29	13799	ENSG00000089248	10961	10_63572099_A_G	10	63572099	A	G	ERP29	-0.0570236	0.00755329	4.36918e-14	33187	OID30578	Olink Explore
P30040	ERP29	13799	ENSG00000089248	10961	11_267568_G_A	11	267568	G	A	ERP29	0.0523983	0.00885829	3.31535e-09	33187	OID30578	Olink Explore
P30040	ERP29	13799	ENSG00000089248	10961	12_54298277_A_G	12	54298277	A	G	ERP29	0.0438881	0.00766541	1.03145e-08	33187	OID30578	Olink Explore
P30040	ERP29	13799	ENSG00000089248	10961	19_55022111_T_C	19	55022111	T	C	ERP29	0.0607256	0.00967864	3.51463e-10	33187	OID30578	Olink Explore
P30040	ERP29	13799	ENSG00000089248	10961	3_56815721_T_C	3	56815721	T	C	ERP29	0.0684006	0.00772813	8.6856e-19	33187	OID30578	Olink Explore
P30040	ERP29	13799	ENSG00000089248	10961	5_132485305_G_A	5	132485305	G	A	ERP29	-0.0485185	0.00779705	4.88765e-10	33187	OID30578	Olink Explore
P30040	ERP29	13799	ENSG00000089248	10961	7_106733200_C_T	7	106733200	C	T	ERP29	-0.0584374	0.00761874	1.71712e-14	33187	OID30578	Olink Explore
P30040	ERP29	13799	ENSG00000089248	10961	8_105569300_A_T	8	105569300	A	T	ERP29	-0.06549	0.00838244	5.595e-15	33187	OID30578	Olink Explore
P30040	ERP29	13799	ENSG00000089248	10961	9_138175011_C_T	9	138175011	C	T	ERP29	-0.0895816	0.0162229	3.35328e-08	33187	OID30578	Olink Explore
Q8N4C8	MINK1	17565	ENSG00000141503	50488	1_247876149_C_T	1	247876149	C	T	MINK1	-0.0438107	0.0079701	3.86572e-08	33853	OID31156	Olink Explore
Q8N4C8	MINK1	17565	ENSG00000141503	50488	10_63572099_A_G	10	63572099	A	G	MINK1	-0.0478162	0.00747252	1.56455e-10	33853	OID31156	Olink Explore
Q8N4C8	MINK1	17565	ENSG00000141503	50488	17_29518756_C_T	17	29518756	C	T	MINK1	0.0542813	0.0077922	3.25837e-12	33853	OID31156	Olink Explore
Q8N4C8	MINK1	17565	ENSG00000141503	50488	5_132490630_G_A	5	132490630	G	A	MINK1	-0.0453967	0.00772772	4.24043e-09	33853	OID31156	Olink Explore
Q8N4C8	MINK1	17565	ENSG00000141503	50488	6_135101158_A_T	6	135101158	A	T	MINK1	0.0468545	0.00842743	2.70153e-08	33853	OID31156	Olink Explore
Q8N4C8	MINK1	17565	ENSG00000141503	50488	7_106733200_C_T	7	106733200	C	T	MINK1	-0.0591524	0.00753061	4.00037e-15	33853	OID31156	Olink Explore
Q8N4C8	MINK1	17565	ENSG00000141503	50488	8_105569300_A_T	8	105569300	A	T	MINK1	-0.062897	0.00828753	3.21514e-14	33853	OID31156	Olink Explore
Q8N4C8	MINK1	17565	ENSG00000141503	50488	9_138175011_C_T	9	138175011	C	T	MINK1	-0.0964666	0.0159947	1.62802e-09	33853	OID31156	Olink Explore
Q15714	TSC22D1	16826	ENSG00000102804	8848	10_63174788_C_T	10	63174788	C	T	TSC22D1	0.046454	0.00748683	5.47785e-10	33874	OID31016	Olink Explore
Q15714	TSC22D1	16826	ENSG00000102804	8848	11_180258_T_C	11	180258	T	C	TSC22D1	0.0649874	0.00959041	1.2331e-11	33874	OID31016	Olink Explore
Q15714	TSC22D1	16826	ENSG00000102804	8848	12_54318524_G_A	12	54318524	G	A	TSC22D1	0.0425956	0.0075384	1.60004e-08	33874	OID31016	Olink Explore
Q15714	TSC22D1	16826	ENSG00000102804	8848	3_56815721_T_C	3	56815721	T	C	TSC22D1	0.0528078	0.00762448	4.32613e-12	33874	OID31016	Olink Explore
Q15714	TSC22D1	16826	ENSG00000102804	8848	5_132451445_A_G	5	132451445	A	G	TSC22D1	0.0523192	0.00766243	8.60994e-12	33874	OID31016	Olink Explore
Q15714	TSC22D1	16826	ENSG00000102804	8848	7_106733200_C_T	7	106733200	C	T	TSC22D1	-0.0460371	0.00750993	8.7791e-10	33874	OID31016	Olink Explore
Q15796	SMAD2	6768	ENSG00000175387	4087	10_1763180_T_C	10	1763180	T	C	SMAD2	0.166097	0.0293784	1.57011e-08	33777	OID31353	Olink Explore
Q15796	SMAD2	6768	ENSG00000175387	4087	12_54336088_T_C	12	54336088	T	C	SMAD2	0.0453748	0.00754798	1.83793e-09	33777	OID31353	Olink Explore
Q15796	SMAD2	6768	ENSG00000175387	4087	2_27508073_T_C	2	27508073	T	C	SMAD2	-0.0505896	0.00765185	3.80627e-11	33777	OID31353	Olink Explore
Q15796	SMAD2	6768	ENSG00000175387	4087	5_132451445_A_G	5	132451445	A	G	SMAD2	0.0451357	0.0076438	3.52915e-09	33777	OID31353	Olink Explore
Q15796	SMAD2	6768	ENSG00000175387	4087	7_106733200_C_T	7	106733200	C	T	SMAD2	-0.0454688	0.00749173	1.28546e-09	33777	OID31353	Olink Explore
Q15796	SMAD2	6768	ENSG00000175387	4087	7_73620599_C_T	7	73620599	C	T	SMAD2	-0.0617549	0.0111198	2.79847e-08	33777	OID31353	Olink Explore
P60880	SNAP25	11132	ENSG00000132639	6616	1_156498451_T_A	1	156498451	T	A	SNAP25	0.0561896	0.00758336	1.26678e-13	32867	OID30811	Olink Explore
P60880	SNAP25	11132	ENSG00000132639	6616	10_63344740_A_G	10	63344740	A	G	SNAP25	0.0585756	0.00737606	2.00078e-15	32867	OID30811	Olink Explore
P60880	SNAP25	11132	ENSG00000132639	6616	12_47820208_C_T	12	47820208	C	T	SNAP25	-0.045366	0.00802447	1.57253e-08	32867	OID30811	Olink Explore
P60880	SNAP25	11132	ENSG00000132639	6616	12_8008367_C_T	12	8008367	C	T	SNAP25	-0.0435716	0.00787909	3.20177e-08	32867	OID30811	Olink Explore
P60880	SNAP25	11132	ENSG00000132639	6616	16_4510626_T_A	16	4510626	T	A	SNAP25	-0.0689214	0.00810479	1.83485e-17	32867	OID30811	Olink Explore
P60880	SNAP25	11132	ENSG00000132639	6616	19_44857231_T_G	19	44857231	T	G	SNAP25	0.412707	0.0363171	6.31975e-30	32867	OID30811	Olink Explore
P60880	SNAP25	11132	ENSG00000132639	6616	19_44864013_C_T	19	44864013	C	T	SNAP25	-0.0827763	0.0116543	1.22377e-12	32867	OID30811	Olink Explore
P60880	SNAP25	11132	ENSG00000132639	6616	19_44884339_G_A	19	44884339	G	A	SNAP25	0.482417	0.0106896	1e-199	32867	OID30811	Olink Explore
P60880	SNAP25	11132	ENSG00000132639	6616	19_44890947_G_A	19	44890947	G	A	SNAP25	0.476809	0.0746815	1.7189e-10	32867	OID30811	Olink Explore
P60880	SNAP25	11132	ENSG00000132639	6616	19_44933496_C_T	19	44933496	C	T	SNAP25	0.363354	0.0361317	8.60994e-24	32867	OID30811	Olink Explore
P60880	SNAP25	11132	ENSG00000132639	6616	19_45434746_C_T	19	45434746	C	T	SNAP25	0.13625	0.0245277	2.77715e-08	32867	OID30811	Olink Explore
P60880	SNAP25	11132	ENSG00000132639	6616	2_240571486_G_A	2	240571486	G	A	SNAP25	0.0698656	0.0105577	3.65258e-11	32867	OID30811	Olink Explore
P60880	SNAP25	11132	ENSG00000132639	6616	22_42210251_C_T	22	42210251	C	T	SNAP25	-0.0477759	0.00863336	3.13249e-08	32867	OID30811	Olink Explore
P60880	SNAP25	11132	ENSG00000132639	6616	5_88863356_T_A	5	88863356	T	A	SNAP25	0.0536951	0.00862834	4.87394e-10	32867	OID30811	Olink Explore
P60880	SNAP25	11132	ENSG00000132639	6616	7_106732457_G_A	7	106732457	G	A	SNAP25	-0.189196	0.00726248	1.30918e-149	32867	OID30811	Olink Explore
P60880	SNAP25	11132	ENSG00000132639	6616	8_105569300_A_T	8	105569300	A	T	SNAP25	-0.0496549	0.00797174	4.6984e-10	32867	OID30811	Olink Explore
P60880	SNAP25	11132	ENSG00000132639	6616	9_132986115_C_A	9	132986115	C	A	SNAP25	0.105578	0.0151323	3.01439e-12	32867	OID30811	Olink Explore
P60880	SNAP25	11132	ENSG00000132639	6616	9_134076173_A_G	9	134076173	A	G	SNAP25	-0.0482484	0.00775528	4.92845e-10	32867	OID30811	Olink Explore
P60880	SNAP25	11132	ENSG00000132639	6616	9_97914884_T_C	9	97914884	T	C	SNAP25	0.0586157	0.00750477	5.69771e-15	32867	OID30811	Olink Explore
Q06141	REG3A	8601	ENSG00000172016	5068	11_27376101_C_T	11	27376101	C	T	REG3A	-0.0422287	0.00739345	1.11892e-08	34090	OID20258	Olink Explore
Q06141	REG3A	8601	ENSG00000172016	5068	12_31966182_T_C	12	31966182	T	C	REG3A	0.0692707	0.00897874	1.21004e-14	34090	OID20258	Olink Explore
Q06141	REG3A	8601	ENSG00000172016	5068	13_73051760_G_A	13	73051760	G	A	REG3A	-0.0417125	0.00716943	5.95169e-09	34090	OID20258	Olink Explore
Q06141	REG3A	8601	ENSG00000172016	5068	15_75182595_C_T	15	75182595	C	T	REG3A	-0.353009	0.013316	7.4131e-155	34090	OID20258	Olink Explore	REG3A	-0.3323	0.017192	3.06126e-83	35359	15304_1	SomaScan v4
Q06141	REG3A	8601	ENSG00000172016	5068	16_20350628_C_T	16	20350628	C	T	REG3A	-0.0595573	0.0095261	4.0521e-10	34090	OID20258	Olink Explore
Q06141	REG3A	8601	ENSG00000172016	5068	16_88903561_A_G	16	88903561	A	G	REG3A	-0.0417326	0.0074111	1.79069e-08	34090	OID20258	Olink Explore
Q06141	REG3A	8601	ENSG00000172016	5068	17_2056528_C_T	17	2056528	C	T	REG3A	0.04463	0.00725592	7.70744e-10	34090	OID20258	Olink Explore
Q06141	REG3A	8601	ENSG00000172016	5068	17_72069759_C_T	17	72069759	C	T	REG3A	0.0671028	0.0103992	1.09868e-10	34090	OID20258	Olink Explore
Q06141	REG3A	8601	ENSG00000172016	5068	19_11815720_T_C	19	11815720	T	C	REG3A	0.0439497	0.00732517	1.97529e-09	34090	OID20258	Olink Explore
Q06141	REG3A	8601	ENSG00000172016	5068	21_38924487_C_T	21	38924487	C	T	REG3A	-0.0515822	0.00753281	7.50585e-12	34090	OID20258	Olink Explore
Q06141	REG3A	8601	ENSG00000172016	5068	22_21561983_C_A	22	21561983	C	A	REG3A	0.05337	0.00927073	8.57077e-09	34090	OID20258	Olink Explore
Q06141	REG3A	8601	ENSG00000172016	5068	3_40873097_A_G	3	40873097	A	G	REG3A	-0.078576	0.010152	9.94718e-15	34090	OID20258	Olink Explore
Q06141	REG3A	8601	ENSG00000172016	5068	3_44447164_C_A	3	44447164	C	A	REG3A	0.142337	0.0255775	2.62265e-08	34090	OID20258	Olink Explore
Q06141	REG3A	8601	ENSG00000172016	5068	4_38780799_G_A	4	38780799	G	A	REG3A	0.0525983	0.00890849	3.54169e-09	34090	OID20258	Olink Explore
Q06141	REG3A	8601	ENSG00000172016	5068	4_76439278_G_A	4	76439278	G	A	REG3A	0.0442317	0.00716637	6.73767e-10	34090	OID20258	Olink Explore
Q06141	REG3A	8601	ENSG00000172016	5068	6_105954433_G_A	6	105954433	G	A	REG3A	-0.165458	0.0131603	2.98951e-36	34090	OID20258	Olink Explore
Q06141	REG3A	8601	ENSG00000172016	5068	6_41714748_C_T	6	41714748	C	T	REG3A	0.127237	0.012358	7.3536e-25	34090	OID20258	Olink Explore
Q06141	REG3A	8601	ENSG00000172016	5068	7_1247276_T_C	7	1247276	T	C	REG3A	0.0558648	0.00795846	2.22587e-12	34090	OID20258	Olink Explore
Q06141	REG3A	8601	ENSG00000172016	5068	8_23520397_G_A	8	23520397	G	A	REG3A	-0.0609328	0.00756342	7.86683e-16	34090	OID20258	Olink Explore	REG3A	-0.0643	0.00886	3.95458e-13	35369	15304_1	SomaScan v4
Q06141	REG3A	8601	ENSG00000172016	5068	8_6925915_G_A	8	6925915	G	A	REG3A	0.448989	0.0691028	8.17147e-11	34090	OID20258	Olink Explore
Q06141	REG3A	8601	ENSG00000172016	5068	8_7079718_G_A	8	7079718	G	A	REG3A	0.0692853	0.0119756	7.22786e-09	34090	OID20258	Olink Explore
Q06141	REG3A	8601	ENSG00000172016	5068	9_124214067_A_G	9	124214067	A	G	REG3A	0.0556408	0.00894678	5.00046e-10	34090	OID20258	Olink Explore
Q06141	REG3A	8601	ENSG00000172016	5068	X_130196893_T_A	X	130196893	T	A	REG3A	0.0385093	0.00648575	2.89368e-09	34090	OID20258	Olink Explore
P25116	F2R	3537	ENSG00000181104	2149	1_247876149_C_T	1	247876149	C	T	F2R	-0.0468762	0.00797573	4.16869e-09	33784	OID20691	Olink Explore
P25116	F2R	3537	ENSG00000181104	2149	10_119250744_A_G	10	119250744	A	G	F2R	0.0650369	0.0115523	1.80431e-08	33784	OID20691	Olink Explore
P25116	F2R	3537	ENSG00000181104	2149	10_63288546_C_A	10	63288546	C	A	F2R	0.112026	0.00764405	1.24537e-48	33784	OID20691	Olink Explore
P25116	F2R	3537	ENSG00000181104	2149	11_270715_T_C	11	270715	T	C	F2R	0.059891	0.00878047	9.04482e-12	33784	OID20691	Olink Explore
P25116	F2R	3537	ENSG00000181104	2149	12_111395984_G_A	12	111395984	G	A	F2R	-0.0460444	0.0075433	1.03443e-09	33784	OID20691	Olink Explore
P25116	F2R	3537	ENSG00000181104	2149	16_88460814_G_A	16	88460814	G	A	F2R	-0.0484771	0.00815666	2.79415e-09	33784	OID20691	Olink Explore
P25116	F2R	3537	ENSG00000181104	2149	17_29518756_C_T	17	29518756	C	T	F2R	0.0492602	0.00779394	2.61018e-10	33784	OID20691	Olink Explore
P25116	F2R	3537	ENSG00000181104	2149	17_5290576_G_A	17	5290576	G	A	F2R	-0.0428833	0.00751449	1.1516e-08	33784	OID20691	Olink Explore
P25116	F2R	3537	ENSG00000181104	2149	19_55027704_T_G	19	55027704	T	G	F2R	0.0851146	0.0101385	4.6505e-17	33784	OID20691	Olink Explore
P25116	F2R	3537	ENSG00000181104	2149	3_123114156_C_T	3	123114156	C	T	F2R	-0.0425672	0.007747	3.91426e-08	33784	OID20691	Olink Explore
P25116	F2R	3537	ENSG00000181104	2149	3_17109634_G_T	3	17109634	G	T	F2R	-0.0797394	0.0102638	7.91225e-15	33784	OID20691	Olink Explore
P25116	F2R	3537	ENSG00000181104	2149	3_56815721_T_C	3	56815721	T	C	F2R	0.0936705	0.00765355	1.92797e-34	33784	OID20691	Olink Explore
P25116	F2R	3537	ENSG00000181104	2149	5_122863501_C_T	5	122863501	C	T	F2R	-0.0455663	0.00757742	1.81631e-09	33784	OID20691	Olink Explore
P25116	F2R	3537	ENSG00000181104	2149	6_135101158_A_T	6	135101158	A	T	F2R	0.0608481	0.00843525	5.4513e-13	33784	OID20691	Olink Explore
P25116	F2R	3537	ENSG00000181104	2149	8_105569300_A_T	8	105569300	A	T	F2R	-0.0823301	0.0082998	3.42373e-23	33784	OID20691	Olink Explore
P25116	F2R	3537	ENSG00000181104	2149	9_133274295_A_T	9	133274295	A	T	F2R	-0.0589567	0.0097289	1.36154e-09	33784	OID20691	Olink Explore
P25116	F2R	3537	ENSG00000181104	2149	9_4744743_T_C	9	4744743	T	C	F2R	0.0448681	0.00750323	2.23352e-09	33784	OID20691	Olink Explore
P05362	ICAM1	5344	ENSG00000090339	3383	11_126437901_G_A	11	126437901	G	A	ICAM1	0.147534	0.0193309	2.311e-14	33474	OID20411	Olink Explore
P05362	ICAM1	5344	ENSG00000090339	3383	11_65691523_G_T	11	65691523	G	T	ICAM1	-0.160072	0.0143807	8.85931e-29	33474	OID20411	Olink Explore
P05362	ICAM1	5344	ENSG00000090339	3383	12_111494996_C_T	12	111494996	C	T	ICAM1	-0.0808867	0.0068861	7.37055e-32	33474	OID20411	Olink Explore
P05362	ICAM1	5344	ENSG00000090339	3383	17_7166093_G_A	17	7166093	G	A	ICAM1	0.635952	0.0474553	5.96074e-41	33474	OID20411	Olink Explore	ICAM1	0.3425	0.041796	2.51594e-16	35370	4342_10	SomaScan v4
P05362	ICAM1	5344	ENSG00000090339	3383	17_7176997_C_T	17	7176997	C	T	ICAM1	0.060864	0.00872832	3.09885e-12	33474	OID20411	Olink Explore
P05362	ICAM1	5344	ENSG00000090339	3383	19_38907776_A_G	19	38907776	A	G	ICAM1	-0.0558121	0.00774719	5.83983e-13	33474	OID20411	Olink Explore
P05362	ICAM1	5344	ENSG00000090339	3383	19_48708712_T_C	19	48708712	T	C	ICAM1	0.041182	0.00745488	3.31063e-08	33474	OID20411	Olink Explore
P05362	ICAM1	5344	ENSG00000090339	3383	2_43551331_A_C	2	43551331	A	C	ICAM1	0.0600158	0.0109439	4.15958e-08	33474	OID20411	Olink Explore
P05362	ICAM1	5344	ENSG00000090339	3383	22_43928975_G_A	22	43928975	G	A	ICAM1	0.0476904	0.00837178	1.22239e-08	33474	OID20411	Olink Explore
P05362	ICAM1	5344	ENSG00000090339	3383	8_9326154_A_G	8	9326154	A	G	ICAM1	-0.0724268	0.0119726	1.45388e-09	33474	OID20411	Olink Explore
P05362	ICAM1	5344	ENSG00000090339	3383	9_133274295_A_T	9	133274295	A	T	ICAM1	-0.271626	0.0090337	1.26765e-198	33474	OID20411	Olink Explore
Q9UP79	ADAMTS8	224	ENSG00000134917	11095	1_230277567_T_C	1	230277567	T	C	ADAMTS8	0.0636478	0.00793595	1.05584e-15	33822	OID21502	Olink Explore
Q9UP79	ADAMTS8	224	ENSG00000134917	11095	10_119666800_G_A	10	119666800	G	A	ADAMTS8	0.0483913	0.00770724	3.41452e-10	33822	OID21502	Olink Explore
Q9UP79	ADAMTS8	224	ENSG00000134917	11095	16_79535582_T_G	16	79535582	T	G	ADAMTS8	-0.0461818	0.00772172	2.22091e-09	33822	OID21502	Olink Explore
Q9UP79	ADAMTS8	224	ENSG00000134917	11095	17_46244112_A_G	17	46244112	A	G	ADAMTS8	-0.0580258	0.00898261	1.0485e-10	33822	OID21502	Olink Explore
Q9UP79	ADAMTS8	224	ENSG00000134917	11095	17_48065680_T_C	17	48065680	T	C	ADAMTS8	0.0600426	0.00805408	8.9929e-14	33822	OID21502	Olink Explore
Q9UP79	ADAMTS8	224	ENSG00000134917	11095	2_218835276_G_A	2	218835276	G	A	ADAMTS8	0.108044	0.0174851	6.44303e-10	33822	OID21502	Olink Explore
Q9UP79	ADAMTS8	224	ENSG00000134917	11095	2_27508073_T_C	2	27508073	T	C	ADAMTS8	0.0388989	0.0070314	3.16301e-08	33822	OID21502	Olink Explore
Q9UP79	ADAMTS8	224	ENSG00000134917	11095	4_102267552_C_T	4	102267552	C	T	ADAMTS8	-0.144076	0.0130803	3.24414e-28	33822	OID21502	Olink Explore
Q9UP79	ADAMTS8	224	ENSG00000134917	11095	6_133476725_A_G	6	133476725	A	G	ADAMTS8	0.0426276	0.00688857	6.08695e-10	33822	OID21502	Olink Explore
Q9UP79	ADAMTS8	224	ENSG00000134917	11095	X_141660404_A_G	X	141660404	A	G	ADAMTS8	0.318807	0.0569619	2.18273e-08	33822	OID21502	Olink Explore
P11464	PSG1	9514	ENSG00000231924	5669	1_59218322_T_C	1	59218322	T	C	PSG1	0.0479055	0.00662345	4.73478e-13	33436	OID20916	Olink Explore
P11464	PSG1	9514	ENSG00000231924	5669	11_126362442_C_T	11	126362442	C	T	PSG1	-0.095096	0.0087717	2.19533e-27	33436	OID20916	Olink Explore
P11464	PSG1	9514	ENSG00000231924	5669	12_479438_A_G	12	479438	A	G	PSG1	-0.0391529	0.00608471	1.23766e-10	33436	OID20916	Olink Explore
P11464	PSG1	9514	ENSG00000231924	5669	14_102557237_T_C	14	102557237	T	C	PSG1	-0.0396721	0.00719151	3.45796e-08	33436	OID20916	Olink Explore
P11464	PSG1	9514	ENSG00000231924	5669	14_75443024_A_C	14	75443024	A	C	PSG1	0.0451214	0.00598562	4.76102e-14	33436	OID20916	Olink Explore
P11464	PSG1	9514	ENSG00000231924	5669	17_7166093_G_A	17	7166093	G	A	PSG1	0.317907	0.0409591	8.3888e-15	33436	OID20916	Olink Explore
P11464	PSG1	9514	ENSG00000231924	5669	19_16074929_T_C	19	16074929	T	C	PSG1	-0.59744	0.0990655	1.63192e-09	33436	OID20916	Olink Explore
P11464	PSG1	9514	ENSG00000231924	5669	19_41391559_G_A	19	41391559	G	A	PSG1	-0.728802	0.121644	2.08219e-09	33436	OID20916	Olink Explore
P11464	PSG1	9514	ENSG00000231924	5669	19_41505504_T_A	19	41505504	T	A	PSG1	-0.623762	0.109907	1.38401e-08	33436	OID20916	Olink Explore
P11464	PSG1	9514	ENSG00000231924	5669	19_41537621_C_T	19	41537621	C	T	PSG1	0.361265	0.0454475	1.87932e-15	33436	OID20916	Olink Explore
P11464	PSG1	9514	ENSG00000231924	5669	19_41545345_T_C	19	41545345	T	C	PSG1	-0.17733	0.0177676	1.85481e-23	33436	OID20916	Olink Explore
P11464	PSG1	9514	ENSG00000231924	5669	19_41609641_C_T	19	41609641	C	T	PSG1	-0.66397	0.108013	7.8886e-10	33436	OID20916	Olink Explore
P11464	PSG1	9514	ENSG00000231924	5669	19_41665116_T_A	19	41665116	T	A	PSG1	0.245118	0.031544	7.80728e-15	33436	OID20916	Olink Explore
P11464	PSG1	9514	ENSG00000231924	5669	19_41674404_T_A	19	41674404	T	A	PSG1	-0.366639	0.053688	8.54673e-12	33436	OID20916	Olink Explore
P11464	PSG1	9514	ENSG00000231924	5669	19_41695045_C_T	19	41695045	C	T	PSG1	-0.450562	0.0281902	1.68074e-57	33436	OID20916	Olink Explore
P11464	PSG1	9514	ENSG00000231924	5669	19_41698673_G_A	19	41698673	G	A	PSG1	-0.479608	0.0696212	5.626e-12	33436	OID20916	Olink Explore
P11464	PSG1	9514	ENSG00000231924	5669	19_41699716_A_G	19	41699716	A	G	PSG1	0.285043	0.0434237	5.22998e-11	33436	OID20916	Olink Explore
P11464	PSG1	9514	ENSG00000231924	5669	19_41708480_A_G	19	41708480	A	G	PSG1	0.29958	0.052311	1.02277e-08	33436	OID20916	Olink Explore
P11464	PSG1	9514	ENSG00000231924	5669	19_41718866_C_T	19	41718866	C	T	PSG1	-0.798153	0.13086	1.06554e-09	33436	OID20916	Olink Explore
P11464	PSG1	9514	ENSG00000231924	5669	19_41720944_T_C	19	41720944	T	C	PSG1	0.536245	0.0223761	6.44169e-127	33436	OID20916	Olink Explore
P11464	PSG1	9514	ENSG00000231924	5669	19_41723724_G_A	19	41723724	G	A	PSG1	-0.692326	0.100367	5.27594e-12	33436	OID20916	Olink Explore
P11464	PSG1	9514	ENSG00000231924	5669	19_41762330_C_T	19	41762330	C	T	PSG1	0.270724	0.0383226	1.61362e-12	33436	OID20916	Olink Explore
P11464	PSG1	9514	ENSG00000231924	5669	19_41762852_C_T	19	41762852	C	T	PSG1	-0.403907	0.0288111	1.19069e-44	33436	OID20916	Olink Explore
P11464	PSG1	9514	ENSG00000231924	5669	19_41762970_C_T	19	41762970	C	T	PSG1	0.419415	0.0625213	1.96834e-11	33436	OID20916	Olink Explore
P11464	PSG1	9514	ENSG00000231924	5669	19_41777409_A_G	19	41777409	A	G	PSG1	-0.283313	0.0498416	1.31383e-08	33436	OID20916	Olink Explore
P11464	PSG1	9514	ENSG00000231924	5669	19_41790514_C_T	19	41790514	C	T	PSG1	0.231721	0.0400599	7.2783e-09	33436	OID20916	Olink Explore
P11464	PSG1	9514	ENSG00000231924	5669	19_41795129_C_T	19	41795129	C	T	PSG1	-0.270949	0.0388871	3.22478e-12	33436	OID20916	Olink Explore
P11464	PSG1	9514	ENSG00000231924	5669	19_41802690_C_A	19	41802690	C	A	PSG1	-0.672528	0.0659811	2.13649e-24	33436	OID20916	Olink Explore
P11464	PSG1	9514	ENSG00000231924	5669	19_41808361_T_A	19	41808361	T	A	PSG1	0.187173	0.0269889	4.05695e-12	33436	OID20916	Olink Explore
P11464	PSG1	9514	ENSG00000231924	5669	19_41812873_T_C	19	41812873	T	C	PSG1	0.329408	0.0563101	4.91881e-09	33436	OID20916	Olink Explore
P11464	PSG1	9514	ENSG00000231924	5669	19_41846789_G_A	19	41846789	G	A	PSG1	-0.614375	0.102734	2.22797e-09	33436	OID20916	Olink Explore
P11464	PSG1	9514	ENSG00000231924	5669	19_41849960_C_T	19	41849960	C	T	PSG1	0.219277	0.0356508	7.71436e-10	33436	OID20916	Olink Explore
P11464	PSG1	9514	ENSG00000231924	5669	19_41850989_A_G	19	41850989	A	G	PSG1	-0.452611	0.0321684	5.80363e-45	33436	OID20916	Olink Explore
P11464	PSG1	9514	ENSG00000231924	5669	19_41851146_C_A	19	41851146	C	A	PSG1	0.191851	0.0260127	1.63983e-13	33436	OID20916	Olink Explore
P11464	PSG1	9514	ENSG00000231924	5669	19_41852538_G_A	19	41852538	G	A	PSG1	-0.51473	0.0671428	1.77174e-14	33436	OID20916	Olink Explore
P11464	PSG1	9514	ENSG00000231924	5669	19_41852916_T_C	19	41852916	T	C	PSG1	-0.550998	0.0696883	2.64484e-15	33436	OID20916	Olink Explore
P11464	PSG1	9514	ENSG00000231924	5669	19_41857150_G_T	19	41857150	G	T	PSG1	-0.596766	0.0551046	2.49e-27	33436	OID20916	Olink Explore
P11464	PSG1	9514	ENSG00000231924	5669	19_41857882_G_A	19	41857882	G	A	PSG1	0.668551	0.0967091	4.7446e-12	33436	OID20916	Olink Explore
P11464	PSG1	9514	ENSG00000231924	5669	19_41859731_G_A	19	41859731	G	A	PSG1	0.228528	0.0389179	4.30437e-09	33436	OID20916	Olink Explore
P11464	PSG1	9514	ENSG00000231924	5669	19_43994658_C_T	19	43994658	C	T	PSG1	-0.223864	0.0362001	6.24626e-10	33436	OID20916	Olink Explore
P11464	PSG1	9514	ENSG00000231924	5669	20_2483249_T_A	20	2483249	T	A	PSG1	0.582569	0.0977682	2.54279e-09	33436	OID20916	Olink Explore
P11464	PSG1	9514	ENSG00000231924	5669	20_2483466_T_C	20	2483466	T	C	PSG1	-0.289674	0.0155794	3.62994e-77	33436	OID20916	Olink Explore
P11464	PSG1	9514	ENSG00000231924	5669	20_2483588_G_A	20	2483588	G	A	PSG1	0.232668	0.0340496	8.30424e-12	33436	OID20916	Olink Explore
P11464	PSG1	9514	ENSG00000231924	5669	20_52374522_C_T	20	52374522	C	T	PSG1	0.0444593	0.00621489	8.4489e-13	33436	OID20916	Olink Explore
P11464	PSG1	9514	ENSG00000231924	5669	22_38203357_G_A	22	38203357	G	A	PSG1	0.0357255	0.0060367	3.25777e-09	33436	OID20916	Olink Explore
P11464	PSG1	9514	ENSG00000231924	5669	X_38149868_G_A	X	38149868	G	A	PSG1	-0.0539762	0.00871156	5.79415e-10	33436	OID20916	Olink Explore
Q8NCC3	PLA2G15	17163	ENSG00000103066	23659	11_72167818_T_C	11	72167818	T	C	PLA2G15	-0.0835513	0.014451	7.39452e-09	33822	OID21473	Olink Explore
Q8NCC3	PLA2G15	17163	ENSG00000103066	23659	12_101469042_G_A	12	101469042	G	A	PLA2G15	0.773397	0.121761	2.12853e-10	33822	OID21473	Olink Explore
Q8NCC3	PLA2G15	17163	ENSG00000103066	23659	12_101687166_T_G	12	101687166	T	G	PLA2G15	-0.133408	0.0161317	1.34029e-16	33822	OID21473	Olink Explore
Q8NCC3	PLA2G15	17163	ENSG00000103066	23659	12_101697580_C_T	12	101697580	C	T	PLA2G15	0.952049	0.126944	6.39293e-14	33822	OID21473	Olink Explore
Q8NCC3	PLA2G15	17163	ENSG00000103066	23659	12_101807379_T_C	12	101807379	T	C	PLA2G15	0.77172	0.120502	1.51175e-10	33822	OID21473	Olink Explore
Q8NCC3	PLA2G15	17163	ENSG00000103066	23659	12_101831973_A_G	12	101831973	A	G	PLA2G15	-0.235907	0.00815404	4.81948e-184	33822	OID21473	Olink Explore
Q8NCC3	PLA2G15	17163	ENSG00000103066	23659	12_101871915_T_C	12	101871915	T	C	PLA2G15	0.300981	0.0534787	1.82243e-08	33822	OID21473	Olink Explore
Q8NCC3	PLA2G15	17163	ENSG00000103066	23659	12_101913480_C_T	12	101913480	C	T	PLA2G15	0.596623	0.0887849	1.81886e-11	33822	OID21473	Olink Explore
Q8NCC3	PLA2G15	17163	ENSG00000103066	23659	12_102891526_T_C	12	102891526	T	C	PLA2G15	0.233672	0.0390546	2.18781e-09	33822	OID21473	Olink Explore
Q8NCC3	PLA2G15	17163	ENSG00000103066	23659	12_111445975_C_T	12	111445975	C	T	PLA2G15	-0.0876199	0.0138637	2.61397e-10	33822	OID21473	Olink Explore
Q8NCC3	PLA2G15	17163	ENSG00000103066	23659	12_113358761_A_C	12	113358761	A	C	PLA2G15	0.0880562	0.00757385	3.02761e-31	33822	OID21473	Olink Explore
Q8NCC3	PLA2G15	17163	ENSG00000103066	23659	14_23200984_C_T	14	23200984	C	T	PLA2G15	0.0499904	0.00915889	4.81183e-08	33822	OID21473	Olink Explore
Q8NCC3	PLA2G15	17163	ENSG00000103066	23659	14_65653957_C_T	14	65653957	C	T	PLA2G15	-0.0470785	0.00779147	1.51922e-09	33822	OID21473	Olink Explore
Q8NCC3	PLA2G15	17163	ENSG00000103066	23659	14_93186629_G_T	14	93186629	G	T	PLA2G15	1.26037	0.0719345	9.89008e-69	33822	OID21473	Olink Explore
Q8NCC3	PLA2G15	17163	ENSG00000103066	23659	14_93187678_A_T	14	93187678	A	T	PLA2G15	-0.0663584	0.00837061	2.23512e-15	33822	OID21473	Olink Explore
Q8NCC3	PLA2G15	17163	ENSG00000103066	23659	14_94378610_C_T	14	94378610	C	T	PLA2G15	0.263555	0.0254109	3.33503e-25	33822	OID21473	Olink Explore
Q8NCC3	PLA2G15	17163	ENSG00000103066	23659	16_11742652_G_A	16	11742652	G	A	PLA2G15	0.0618785	0.00823422	5.70033e-14	33822	OID21473	Olink Explore
Q8NCC3	PLA2G15	17163	ENSG00000103066	23659	16_66823325_A_G	16	66823325	A	G	PLA2G15	0.275934	0.0383096	5.90065e-13	33822	OID21473	Olink Explore
Q8NCC3	PLA2G15	17163	ENSG00000103066	23659	16_66960650_C_T	16	66960650	C	T	PLA2G15	0.543879	0.0342433	8.33681e-57	33822	OID21473	Olink Explore
Q8NCC3	PLA2G15	17163	ENSG00000103066	23659	16_67024879_G_A	16	67024879	G	A	PLA2G15	-0.379583	0.0636621	2.48456e-09	33822	OID21473	Olink Explore
Q8NCC3	PLA2G15	17163	ENSG00000103066	23659	16_67099187_A_G	16	67099187	A	G	PLA2G15	0.335333	0.0452692	1.28677e-13	33822	OID21473	Olink Explore
Q8NCC3	PLA2G15	17163	ENSG00000103066	23659	16_67102161_C_T	16	67102161	C	T	PLA2G15	-0.463622	0.0571087	4.72933e-16	33822	OID21473	Olink Explore
Q8NCC3	PLA2G15	17163	ENSG00000103066	23659	16_67181434_G_A	16	67181434	G	A	PLA2G15	-0.252808	0.0373657	1.32617e-11	33822	OID21473	Olink Explore
Q8NCC3	PLA2G15	17163	ENSG00000103066	23659	16_67195116_A_G	16	67195116	A	G	PLA2G15	-0.18824	0.0150574	7.32656e-36	33822	OID21473	Olink Explore
Q8NCC3	PLA2G15	17163	ENSG00000103066	23659	16_67240015_C_T	16	67240015	C	T	PLA2G15	-0.483142	0.0459834	8.03156e-26	33822	OID21473	Olink Explore
Q8NCC3	PLA2G15	17163	ENSG00000103066	23659	16_70747723_G_A	16	70747723	G	A	PLA2G15	-0.616788	0.112331	4.00074e-08	33822	OID21473	Olink Explore
Q8NCC3	PLA2G15	17163	ENSG00000103066	23659	17_46955944_T_C	17	46955944	T	C	PLA2G15	0.0513492	0.00760939	1.49761e-11	33822	OID21473	Olink Explore
Q8NCC3	PLA2G15	17163	ENSG00000103066	23659	17_7166093_G_A	17	7166093	G	A	PLA2G15	0.460492	0.0496381	1.74341e-20	33822	OID21473	Olink Explore
Q8NCC3	PLA2G15	17163	ENSG00000103066	23659	17_7176997_C_T	17	7176997	C	T	PLA2G15	0.0508203	0.00912851	2.58857e-08	33822	OID21473	Olink Explore
Q8NCC3	PLA2G15	17163	ENSG00000103066	23659	19_19268740_C_T	19	19268740	C	T	PLA2G15	0.122939	0.0136818	2.57395e-19	33822	OID21473	Olink Explore
Q8NCC3	PLA2G15	17163	ENSG00000103066	23659	19_19269704_A_G	19	19269704	A	G	PLA2G15	0.200497	0.032521	7.04142e-10	33822	OID21473	Olink Explore
Q8NCC3	PLA2G15	17163	ENSG00000103066	23659	19_48745473_G_A	19	48745473	G	A	PLA2G15	-0.0479261	0.00731419	5.65848e-11	33822	OID21473	Olink Explore
Q8NCC3	PLA2G15	17163	ENSG00000103066	23659	4_102267552_C_T	4	102267552	C	T	PLA2G15	0.0818899	0.0137558	2.63099e-09	33822	OID21473	Olink Explore
Q8NCC3	PLA2G15	17163	ENSG00000103066	23659	6_130046580_T_G	6	130046580	T	G	PLA2G15	0.0483578	0.00782521	6.42081e-10	33822	OID21473	Olink Explore
Q8NCC3	PLA2G15	17163	ENSG00000103066	23659	6_159979996_G_A	6	159979996	G	A	PLA2G15	-0.0812579	0.0105158	1.09926e-14	33822	OID21473	Olink Explore
Q8NCC3	PLA2G15	17163	ENSG00000103066	23659	8_60627769_G_A	8	60627769	G	A	PLA2G15	-0.0499385	0.00840805	2.86128e-09	33822	OID21473	Olink Explore
Q99523	SORT1	11186	ENSG00000134243	6272	10_63292445_T_C	10	63292445	T	C	SORT1	0.0905281	0.00751492	2.02488e-33	33628	OID20213	Olink Explore
Q99523	SORT1	11186	ENSG00000134243	6272	10_69477626_C_T	10	69477626	C	T	SORT1	0.164703	0.0109987	1.07349e-50	33628	OID20213	Olink Explore
Q99523	SORT1	11186	ENSG00000134243	6272	10_80463402_G_T	10	80463402	G	T	SORT1	-0.0436758	0.00759496	8.89078e-09	33628	OID20213	Olink Explore
Q99523	SORT1	11186	ENSG00000134243	6272	11_116781775_A_G	11	116781775	A	G	SORT1	-0.0872507	0.0147309	3.16148e-09	33628	OID20213	Olink Explore
Q99523	SORT1	11186	ENSG00000134243	6272	11_180258_T_C	11	180258	T	C	SORT1	0.0596805	0.00944386	2.62404e-10	33628	OID20213	Olink Explore
Q99523	SORT1	11186	ENSG00000134243	6272	12_111446804_T_C	12	111446804	T	C	SORT1	-0.0744577	0.00733085	3.09172e-24	33628	OID20213	Olink Explore
Q99523	SORT1	11186	ENSG00000134243	6272	12_28501492_T_C	12	28501492	T	C	SORT1	0.631849	0.114217	3.16563e-08	33628	OID20213	Olink Explore
Q99523	SORT1	11186	ENSG00000134243	6272	15_64808808_T_C	15	64808808	T	C	SORT1	0.100117	0.0149403	2.06824e-11	33628	OID20213	Olink Explore
Q99523	SORT1	11186	ENSG00000134243	6272	16_75200974_C_A	16	75200974	C	A	SORT1	-0.0829691	0.0141657	4.71227e-09	33628	OID20213	Olink Explore
Q99523	SORT1	11186	ENSG00000134243	6272	16_81837364_C_T	16	81837364	C	T	SORT1	0.0689048	0.0106518	9.87643e-11	33628	OID20213	Olink Explore
Q99523	SORT1	11186	ENSG00000134243	6272	16_88463728_C_T	16	88463728	C	T	SORT1	-0.0499233	0.0079481	3.36047e-10	33628	OID20213	Olink Explore
Q99523	SORT1	11186	ENSG00000134243	6272	19_55027704_T_G	19	55027704	T	G	SORT1	0.127332	0.00994762	1.63493e-37	33628	OID20213	Olink Explore
Q99523	SORT1	11186	ENSG00000134243	6272	20_19307260_G_A	20	19307260	G	A	SORT1	0.0423848	0.00770597	3.79254e-08	33628	OID20213	Olink Explore
Q99523	SORT1	11186	ENSG00000134243	6272	3_52523992_T_C	3	52523992	T	C	SORT1	0.0659637	0.00743836	7.44561e-19	33628	OID20213	Olink Explore
Q99523	SORT1	11186	ENSG00000134243	6272	3_58346816_T_C	3	58346816	T	C	SORT1	-0.0636785	0.00764995	8.50159e-17	33628	OID20213	Olink Explore
Q99523	SORT1	11186	ENSG00000134243	6272	4_101880317_A_T	4	101880317	A	T	SORT1	-0.0481102	0.00751436	1.52922e-10	33628	OID20213	Olink Explore
Q99523	SORT1	11186	ENSG00000134243	6272	4_153536176_G_A	4	153536176	G	A	SORT1	0.157901	0.0211267	7.77857e-14	33628	OID20213	Olink Explore
Q99523	SORT1	11186	ENSG00000134243	6272	5_72801524_T_C	5	72801524	T	C	SORT1	0.0500897	0.00737854	1.13266e-11	33628	OID20213	Olink Explore
Q99523	SORT1	11186	ENSG00000134243	6272	6_135189970_A_T	6	135189970	A	T	SORT1	-0.0431064	0.00757431	1.26203e-08	33628	OID20213	Olink Explore
Q99523	SORT1	11186	ENSG00000134243	6272	7_101856650_G_A	7	101856650	G	A	SORT1	0.649733	0.0542041	4.16773e-33	33628	OID20213	Olink Explore
Q99523	SORT1	11186	ENSG00000134243	6272	7_80589645_C_T	7	80589645	C	T	SORT1	0.048831	0.00752895	8.82877e-11	33628	OID20213	Olink Explore
Q99523	SORT1	11186	ENSG00000134243	6272	8_105569300_A_T	8	105569300	A	T	SORT1	-0.178784	0.00817144	4.1115e-106	33628	OID20213	Olink Explore
Q99523	SORT1	11186	ENSG00000134243	6272	9_133274295_A_T	9	133274295	A	T	SORT1	-0.087234	0.00954171	6.10942e-20	33628	OID20213	Olink Explore
Q99523	SORT1	11186	ENSG00000134243	6272	9_4763176_T_C	9	4763176	T	C	SORT1	0.0573976	0.00738304	7.58927e-15	33628	OID20213	Olink Explore
Q99523	SORT1	11186	ENSG00000134243	6272	9_97951319_T_C	9	97951319	T	C	SORT1	0.076714	0.00766344	1.37214e-23	33628	OID20213	Olink Explore
Q99523	SORT1	11186	ENSG00000134243	6272	X_100669816_A_G	X	100669816	A	G	SORT1	0.0404062	0.00644765	3.68511e-10	33628	OID20213	Olink Explore
P01591	JCHAIN	5713	ENSG00000132465	3512	1_113761186_C_A	1	113761186	C	A	JCHAIN	-0.0739238	0.0125681	4.0563e-09	33084	OID20494	Olink Explore
P01591	JCHAIN	5713	ENSG00000132465	3512	1_157833087_T_C	1	157833087	T	C	JCHAIN	-0.0663692	0.00761105	2.77971e-18	33084	OID20494	Olink Explore
P01591	JCHAIN	5713	ENSG00000132465	3512	1_160740367_G_A	1	160740367	G	A	JCHAIN	-0.054994	0.0080155	6.84069e-12	33084	OID20494	Olink Explore
P01591	JCHAIN	5713	ENSG00000132465	3512	1_173416047_T_C	1	173416047	T	C	JCHAIN	0.0556266	0.00955109	5.74169e-09	33084	OID20494	Olink Explore
P01591	JCHAIN	5713	ENSG00000132465	3512	1_24965206_C_T	1	24965206	C	T	JCHAIN	0.35841	0.032289	1.25343e-28	33084	OID20494	Olink Explore
P01591	JCHAIN	5713	ENSG00000132465	3512	1_38859391_T_C	1	38859391	T	C	JCHAIN	0.0444849	0.00797998	2.48142e-08	33084	OID20494	Olink Explore
P01591	JCHAIN	5713	ENSG00000132465	3512	10_3875982_T_G	10	3875982	T	G	JCHAIN	-0.0423189	0.00753441	1.94572e-08	33084	OID20494	Olink Explore
P01591	JCHAIN	5713	ENSG00000132465	3512	10_88999967_A_G	10	88999967	A	G	JCHAIN	-0.0578002	0.00762588	3.46976e-14	33084	OID20494	Olink Explore
P01591	JCHAIN	5713	ENSG00000132465	3512	11_123474251_T_C	11	123474251	T	C	JCHAIN	0.0838358	0.00964776	3.63496e-18	33084	OID20494	Olink Explore
P01591	JCHAIN	5713	ENSG00000132465	3512	13_108351457_C_T	13	108351457	C	T	JCHAIN	0.199072	0.0307122	9.0615e-11	33084	OID20494	Olink Explore
P01591	JCHAIN	5713	ENSG00000132465	3512	14_102780133_A_G	14	102780133	A	G	JCHAIN	-0.0510261	0.00797566	1.5771e-10	33084	OID20494	Olink Explore
P01591	JCHAIN	5713	ENSG00000132465	3512	14_95577209_G_A	14	95577209	G	A	JCHAIN	0.510441	0.0765065	2.52581e-11	33084	OID20494	Olink Explore
P01591	JCHAIN	5713	ENSG00000132465	3512	15_94259316_C_A	15	94259316	C	A	JCHAIN	0.0507549	0.00849252	2.28097e-09	33084	OID20494	Olink Explore
P01591	JCHAIN	5713	ENSG00000132465	3512	16_30676588_A_G	16	30676588	A	G	JCHAIN	0.0843099	0.00861542	1.2939e-22	33084	OID20494	Olink Explore
P01591	JCHAIN	5713	ENSG00000132465	3512	17_7569119_C_T	17	7569119	C	T	JCHAIN	-0.355544	0.0592289	1.93843e-09	33084	OID20494	Olink Explore
P01591	JCHAIN	5713	ENSG00000132465	3512	17_7581494_G_A	17	7581494	G	A	JCHAIN	0.140598	0.0171958	2.92685e-16	33084	OID20494	Olink Explore
P01591	JCHAIN	5713	ENSG00000132465	3512	2_110909352_G_A	2	110909352	G	A	JCHAIN	0.0777951	0.0108058	6.04923e-13	33084	OID20494	Olink Explore
P01591	JCHAIN	5713	ENSG00000132465	3512	2_111427229_A_C	2	111427229	A	C	JCHAIN	0.0623381	0.00952822	6.05062e-11	33084	OID20494	Olink Explore
P01591	JCHAIN	5713	ENSG00000132465	3512	20_3721016_C_T	20	3721016	C	T	JCHAIN	0.0579687	0.00753906	1.48149e-14	33084	OID20494	Olink Explore
P01591	JCHAIN	5713	ENSG00000132465	3512	3_32414275_C_T	3	32414275	C	T	JCHAIN	0.0587327	0.00753952	6.70193e-15	33084	OID20494	Olink Explore
P01591	JCHAIN	5713	ENSG00000132465	3512	4_101398129_G_A	4	101398129	G	A	JCHAIN	-0.0482321	0.00760731	2.29414e-10	33084	OID20494	Olink Explore
P01591	JCHAIN	5713	ENSG00000132465	3512	4_102856899_G_T	4	102856899	G	T	JCHAIN	0.0423619	0.00757934	2.28202e-08	33084	OID20494	Olink Explore
P01591	JCHAIN	5713	ENSG00000132465	3512	6_408079_C_T	6	408079	C	T	JCHAIN	0.0423008	0.00762387	2.88171e-08	33084	OID20494	Olink Explore
P01591	JCHAIN	5713	ENSG00000132465	3512	6_483593_A_G	6	483593	A	G	JCHAIN	0.20544	0.0256418	1.12928e-15	33084	OID20494	Olink Explore
P01591	JCHAIN	5713	ENSG00000132465	3512	7_50409913_G_A	7	50409913	G	A	JCHAIN	-0.0606896	0.0084969	9.1601e-13	33084	OID20494	Olink Explore
P01591	JCHAIN	5713	ENSG00000132465	3512	8_102563721_G_T	8	102563721	G	T	JCHAIN	-0.0865728	0.00855685	4.62701e-24	33084	OID20494	Olink Explore
P01591	JCHAIN	5713	ENSG00000132465	3512	8_23218821_T_G	8	23218821	T	G	JCHAIN	-0.0589203	0.00896765	5.02111e-11	33084	OID20494	Olink Explore
P01591	JCHAIN	5713	ENSG00000132465	3512	8_34883183_A_G	8	34883183	A	G	JCHAIN	-0.715334	0.127828	2.1926e-08	33084	OID20494	Olink Explore
Q99075	HBEGF	3059	ENSG00000113070	1839	1_156902203_C_T	1	156902203	C	T	HBEGF	0.16009	0.0243925	5.27108e-11	33848	OID21465	Olink Explore
Q99075	HBEGF	3059	ENSG00000113070	1839	1_199041592_C_T	1	199041592	C	T	HBEGF	-0.0506453	0.00834825	1.30671e-09	33848	OID21465	Olink Explore
Q99075	HBEGF	3059	ENSG00000113070	1839	1_247876149_C_T	1	247876149	C	T	HBEGF	-0.0613648	0.00785557	5.64547e-15	33848	OID21465	Olink Explore	HBEGF	-0.073	0.008835	1.42791e-16	35156	14094_29	SomaScan v4
Q99075	HBEGF	3059	ENSG00000113070	1839	10_102583047_G_A	10	102583047	G	A	HBEGF	0.0566599	0.00782385	4.42283e-13	33848	OID21465	Olink Explore
Q99075	HBEGF	3059	ENSG00000113070	1839	10_3096995_A_G	10	3096995	A	G	HBEGF	-0.0459886	0.00808739	1.297e-08	33848	OID21465	Olink Explore
Q99075	HBEGF	3059	ENSG00000113070	1839	10_63292445_T_C	10	63292445	T	C	HBEGF	0.17398	0.00755749	2.88403e-117	33848	OID21465	Olink Explore
Q99075	HBEGF	3059	ENSG00000113070	1839	10_69477626_C_T	10	69477626	C	T	HBEGF	0.0779966	0.0110492	1.67687e-12	33848	OID21465	Olink Explore	HBEGF	0.084	0.01157	3.87079e-13	35365	14094_29	SomaScan v4
Q99075	HBEGF	3059	ENSG00000113070	1839	12_121779004_A_G	12	121779004	A	G	HBEGF	0.164111	0.0112936	7.67008e-48	33848	OID21465	Olink Explore	HBEGF	0.1687	0.011886	1.01205e-45	35366	14094_29	SomaScan v4
Q99075	HBEGF	3059	ENSG00000113070	1839	12_3129999_C_T	12	3129999	C	T	HBEGF	-0.0519747	0.00757305	6.73752e-12	33848	OID21465	Olink Explore
Q99075	HBEGF	3059	ENSG00000113070	1839	12_6184207_G_A	12	6184207	G	A	HBEGF	-0.0479184	0.00742692	1.10398e-10	33848	OID21465	Olink Explore
Q99075	HBEGF	3059	ENSG00000113070	1839	12_64612578_C_T	12	64612578	C	T	HBEGF	0.0743137	0.0121102	8.43859e-10	33848	OID21465	Olink Explore
Q99075	HBEGF	3059	ENSG00000113070	1839	14_70187041_G_A	14	70187041	G	A	HBEGF	0.103804	0.0184851	1.95925e-08	33848	OID21465	Olink Explore
Q99075	HBEGF	3059	ENSG00000113070	1839	15_64790576_C_T	15	64790576	C	T	HBEGF	0.0944385	0.0172762	4.59314e-08	33848	OID21465	Olink Explore
Q99075	HBEGF	3059	ENSG00000113070	1839	15_64868193_T_A	15	64868193	T	A	HBEGF	0.0624368	0.00981503	1.99991e-10	33848	OID21465	Olink Explore
Q99075	HBEGF	3059	ENSG00000113070	1839	16_81837364_C_T	16	81837364	C	T	HBEGF	0.0749289	0.0106756	2.23872e-12	33848	OID21465	Olink Explore
Q99075	HBEGF	3059	ENSG00000113070	1839	17_29555687_A_C	17	29555687	A	C	HBEGF	-0.0684068	0.00741553	2.84119e-20	33848	OID21465	Olink Explore
Q99075	HBEGF	3059	ENSG00000113070	1839	18_23141009_G_T	18	23141009	G	T	HBEGF	0.0401805	0.00736032	4.78641e-08	33848	OID21465	Olink Explore
Q99075	HBEGF	3059	ENSG00000113070	1839	19_1078995_A_G	19	1078995	A	G	HBEGF	-0.048498	0.00809292	2.06467e-09	33848	OID21465	Olink Explore
Q99075	HBEGF	3059	ENSG00000113070	1839	19_16095202_C_T	19	16095202	C	T	HBEGF	-0.157138	0.0281934	2.4954e-08	33848	OID21465	Olink Explore
Q99075	HBEGF	3059	ENSG00000113070	1839	19_55027612_T_C	19	55027612	T	C	HBEGF	0.149879	0.00999521	7.91043e-51	33848	OID21465	Olink Explore
Q99075	HBEGF	3059	ENSG00000113070	1839	19_8418152_C_T	19	8418152	C	T	HBEGF	-0.191965	0.0275648	3.30446e-12	33848	OID21465	Olink Explore
Q99075	HBEGF	3059	ENSG00000113070	1839	2_240571486_G_A	2	240571486	G	A	HBEGF	-0.0858709	0.0107855	1.69629e-15	33848	OID21465	Olink Explore
Q99075	HBEGF	3059	ENSG00000113070	1839	2_27508073_T_C	2	27508073	T	C	HBEGF	-0.0431128	0.00756263	1.19275e-08	33848	OID21465	Olink Explore
Q99075	HBEGF	3059	ENSG00000113070	1839	20_19281278_G_A	20	19281278	G	A	HBEGF	0.0576371	0.00778234	1.30017e-13	33848	OID21465	Olink Explore
Q99075	HBEGF	3059	ENSG00000113070	1839	20_3890285_C_T	20	3890285	C	T	HBEGF	-0.0449042	0.00774327	6.66577e-09	33848	OID21465	Olink Explore
Q99075	HBEGF	3059	ENSG00000113070	1839	20_50604766_T_C	20	50604766	T	C	HBEGF	0.30191	0.0358047	3.39391e-17	33848	OID21465	Olink Explore	HBEGF	0.2921	0.040353	4.53002e-13	35387	14094_29	SomaScan v4
Q99075	HBEGF	3059	ENSG00000113070	1839	21_35008555_G_A	21	35008555	G	A	HBEGF	0.0617458	0.0103591	2.5138e-09	33848	OID21465	Olink Explore
Q99075	HBEGF	3059	ENSG00000113070	1839	22_19122251_A_G	22	19122251	A	G	HBEGF	-0.0467629	0.0074747	3.94566e-10	33848	OID21465	Olink Explore
Q99075	HBEGF	3059	ENSG00000113070	1839	3_123116385_T_C	3	123116385	T	C	HBEGF	-0.0481369	0.00761099	2.53793e-10	33848	OID21465	Olink Explore
Q99075	HBEGF	3059	ENSG00000113070	1839	3_18209017_C_A	3	18209017	C	A	HBEGF	-0.0531569	0.00922357	8.25525e-09	33848	OID21465	Olink Explore
Q99075	HBEGF	3059	ENSG00000113070	1839	3_47300311_G_A	3	47300311	G	A	HBEGF	0.0565821	0.00780104	4.07193e-13	33848	OID21465	Olink Explore
Q99075	HBEGF	3059	ENSG00000113070	1839	3_56815721_T_C	3	56815721	T	C	HBEGF	-0.158175	0.00754175	1.15107e-97	33848	OID21465	Olink Explore	HBEGF	-0.0805	0.008562	5.36043e-21	35356	14094_29	SomaScan v4
Q99075	HBEGF	3059	ENSG00000113070	1839	3_56916027_G_A	3	56916027	G	A	HBEGF	-0.0932993	0.0110411	2.90871e-17	33848	OID21465	Olink Explore
Q99075	HBEGF	3059	ENSG00000113070	1839	4_101873464_A_T	4	101873464	A	T	HBEGF	-0.0498509	0.00754447	3.90571e-11	33848	OID21465	Olink Explore
Q99075	HBEGF	3059	ENSG00000113070	1839	5_132387259_C_T	5	132387259	C	T	HBEGF	0.0539162	0.00761227	1.41254e-12	33848	OID21465	Olink Explore
Q99075	HBEGF	3059	ENSG00000113070	1839	5_172177126_G_A	5	172177126	G	A	HBEGF	0.0451405	0.00817898	3.40761e-08	33848	OID21465	Olink Explore
Q99075	HBEGF	3059	ENSG00000113070	1839	6_163443194_A_C	6	163443194	A	C	HBEGF	-0.0498719	0.00778046	1.45616e-10	33848	OID21465	Olink Explore
Q99075	HBEGF	3059	ENSG00000113070	1839	6_41200025_A_G	6	41200025	A	G	HBEGF	0.0846994	0.0108244	5.08394e-15	33848	OID21465	Olink Explore
Q99075	HBEGF	3059	ENSG00000113070	1839	6_70633133_T_C	6	70633133	T	C	HBEGF	-0.0515345	0.00820069	3.2961e-10	33848	OID21465	Olink Explore
Q99075	HBEGF	3059	ENSG00000113070	1839	7_100471313_T_C	7	100471313	T	C	HBEGF	-0.0623301	0.00932259	2.29456e-11	33848	OID21465	Olink Explore
Q99075	HBEGF	3059	ENSG00000113070	1839	7_106733272_C_T	7	106733272	C	T	HBEGF	-0.0515577	0.00741544	3.58261e-12	33848	OID21465	Olink Explore
Q99075	HBEGF	3059	ENSG00000113070	1839	7_80589645_C_T	7	80589645	C	T	HBEGF	0.0498357	0.00755423	4.19373e-11	33848	OID21465	Olink Explore
Q99075	HBEGF	3059	ENSG00000113070	1839	8_105578478_A_G	8	105578478	A	G	HBEGF	-0.0498353	0.00833843	2.27866e-09	33848	OID21465	Olink Explore
Q99075	HBEGF	3059	ENSG00000113070	1839	9_134040643_C_T	9	134040643	C	T	HBEGF	0.0632102	0.00746081	2.40602e-17	33848	OID21465	Olink Explore
Q99075	HBEGF	3059	ENSG00000113070	1839	9_4746539_C_T	9	4746539	C	T	HBEGF	0.055435	0.00741935	7.91772e-14	33848	OID21465	Olink Explore
Q99075	HBEGF	3059	ENSG00000113070	1839	9_96430637_A_C	9	96430637	A	C	HBEGF	-0.114761	0.00894115	1.04136e-37	33848	OID21465	Olink Explore	HBEGF	-0.087	0.009657	2.08689e-19	35344	14094_29	SomaScan v4
Q99075	HBEGF	3059	ENSG00000113070	1839	X_100677523_G_T	X	100677523	G	T	HBEGF	0.0351548	0.00640039	3.96041e-08	33848	OID21465	Olink Explore
Q99075	HBEGF	3059	ENSG00000113070	1839	X_64804034_C_T	X	64804034	C	T	HBEGF	0.186133	0.0176248	4.52481e-26	33848	OID21465	Olink Explore
Q99075	HBEGF	3059	ENSG00000113070	1839	X_77849790_G_A	X	77849790	G	A	HBEGF	-0.0390148	0.00704362	3.04145e-08	33848	OID21465	Olink Explore
P20700	LMNB1	6637	ENSG00000113368	4001	1_17098021_A_T	1	17098021	A	T	LMNB1	0.152375	0.00774658	3.89942e-86	33738	OID31501	Olink Explore
P20700	LMNB1	6637	ENSG00000113368	4001	1_17347907_C_T	1	17347907	C	T	LMNB1	-0.0808243	0.00763981	3.71535e-26	33738	OID31501	Olink Explore
P20700	LMNB1	6637	ENSG00000113368	4001	10_113588287_G_A	10	113588287	G	A	LMNB1	0.312047	0.0185954	3.36744e-63	33738	OID31501	Olink Explore
P20700	LMNB1	6637	ENSG00000113368	4001	12_103753429_A_G	12	103753429	A	G	LMNB1	0.0422072	0.00773702	4.89125e-08	33738	OID31501	Olink Explore
Q9UNE0	EDAR	2895	ENSG00000135960	10913	1_247884048_T_C	1	247884048	T	C	EDAR	0.0455754	0.00759534	1.96775e-09	33657	OID20525	Olink Explore
Q9UNE0	EDAR	2895	ENSG00000135960	10913	1_54375983_G_A	1	54375983	G	A	EDAR	0.129276	0.0110274	9.6917e-32	33657	OID20525	Olink Explore
Q9UNE0	EDAR	2895	ENSG00000135960	10913	10_101604160_C_T	10	101604160	C	T	EDAR	-0.189272	0.0321378	3.87641e-09	33657	OID20525	Olink Explore
Q9UNE0	EDAR	2895	ENSG00000135960	10913	10_102600127_C_T	10	102600127	C	T	EDAR	-0.147338	0.00765128	1.24165e-82	33657	OID20525	Olink Explore
Q9UNE0	EDAR	2895	ENSG00000135960	10913	10_63288546_C_A	10	63288546	C	A	EDAR	0.117335	0.00729352	3.12033e-58	33657	OID20525	Olink Explore
Q9UNE0	EDAR	2895	ENSG00000135960	10913	10_79137758_G_A	10	79137758	G	A	EDAR	0.0411786	0.00728924	1.61172e-08	33657	OID20525	Olink Explore
Q9UNE0	EDAR	2895	ENSG00000135960	10913	10_79404390_C_T	10	79404390	C	T	EDAR	0.0776218	0.0117775	4.37824e-11	33657	OID20525	Olink Explore
Q9UNE0	EDAR	2895	ENSG00000135960	10913	11_128727151_A_G	11	128727151	A	G	EDAR	-0.0477377	0.00744919	1.47011e-10	33657	OID20525	Olink Explore
Q9UNE0	EDAR	2895	ENSG00000135960	10913	11_128770953_G_A	11	128770953	G	A	EDAR	0.0521765	0.00887873	4.18842e-09	33657	OID20525	Olink Explore
Q9UNE0	EDAR	2895	ENSG00000135960	10913	11_32890191_C_T	11	32890191	C	T	EDAR	0.0840977	0.00980557	9.77913e-18	33657	OID20525	Olink Explore	EDAR	0.0654	0.011063	3.39102e-09	35365	2977_7	SomaScan v4
Q9UNE0	EDAR	2895	ENSG00000135960	10913	11_57604445_G_A	11	57604445	G	A	EDAR	0.0457767	0.0080956	1.56286e-08	33657	OID20525	Olink Explore
Q9UNE0	EDAR	2895	ENSG00000135960	10913	12_121779004_A_G	12	121779004	A	G	EDAR	-0.0978786	0.0108796	2.3297e-19	33657	OID20525	Olink Explore
Q9UNE0	EDAR	2895	ENSG00000135960	10913	12_54300776_C_A	12	54300776	C	A	EDAR	0.0772073	0.0120231	1.34865e-10	33657	OID20525	Olink Explore
Q9UNE0	EDAR	2895	ENSG00000135960	10913	14_68092020_A_G	14	68092020	A	G	EDAR	-0.0731467	0.0100867	4.11339e-13	33657	OID20525	Olink Explore
Q9UNE0	EDAR	2895	ENSG00000135960	10913	15_57005581_A_G	15	57005581	A	G	EDAR	0.104095	0.00871424	6.86752e-33	33657	OID20525	Olink Explore	EDAR	0.0723	0.009844	2.06205e-13	35362	2977_7	SomaScan v4
Q9UNE0	EDAR	2895	ENSG00000135960	10913	16_88450532_A_G	16	88450532	A	G	EDAR	-0.0411826	0.00724657	1.32312e-08	33657	OID20525	Olink Explore
Q9UNE0	EDAR	2895	ENSG00000135960	10913	16_88500925_C_T	16	88500925	C	T	EDAR	-0.205245	0.0134408	1.20642e-52	33657	OID20525	Olink Explore	EDAR	-0.1556	0.015978	2.063e-22	35321	2977_7	SomaScan v4
Q9UNE0	EDAR	2895	ENSG00000135960	10913	16_89014667_A_G	16	89014667	A	G	EDAR	0.0637986	0.0102449	4.7446e-10	33657	OID20525	Olink Explore
Q9UNE0	EDAR	2895	ENSG00000135960	10913	16_8959132_T_A	16	8959132	T	A	EDAR	0.0765646	0.0091366	5.29298e-17	33657	OID20525	Olink Explore
Q9UNE0	EDAR	2895	ENSG00000135960	10913	2_107458387_C_T	2	107458387	C	T	EDAR	0.436184	0.070195	5.16904e-10	33657	OID20525	Olink Explore
Q9UNE0	EDAR	2895	ENSG00000135960	10913	2_107600222_G_A	2	107600222	G	A	EDAR	-0.481725	0.0881118	4.57193e-08	33657	OID20525	Olink Explore
Q9UNE0	EDAR	2895	ENSG00000135960	10913	2_107712412_G_A	2	107712412	G	A	EDAR	-0.679914	0.117751	7.73268e-09	33657	OID20525	Olink Explore
Q9UNE0	EDAR	2895	ENSG00000135960	10913	2_107754203_C_T	2	107754203	C	T	EDAR	1.21761	0.100842	1.44245e-33	33657	OID20525	Olink Explore
Q9UNE0	EDAR	2895	ENSG00000135960	10913	2_107762048_A_G	2	107762048	A	G	EDAR	-0.215697	0.0376209	9.84147e-09	33657	OID20525	Olink Explore
Q9UNE0	EDAR	2895	ENSG00000135960	10913	2_107783051_G_T	2	107783051	G	T	EDAR	0.357659	0.0621652	8.74863e-09	33657	OID20525	Olink Explore
Q9UNE0	EDAR	2895	ENSG00000135960	10913	2_107789064_T_A	2	107789064	T	A	EDAR	0.636372	0.0829375	1.68112e-14	33657	OID20525	Olink Explore
Q9UNE0	EDAR	2895	ENSG00000135960	10913	2_27508073_T_C	2	27508073	T	C	EDAR	-0.0463835	0.00755707	8.36893e-10	33657	OID20525	Olink Explore
Q9UNE0	EDAR	2895	ENSG00000135960	10913	2_42934040_A_G	2	42934040	A	G	EDAR	0.0919692	0.00793534	4.64088e-31	33657	OID20525	Olink Explore
Q9UNE0	EDAR	2895	ENSG00000135960	10913	2_54950168_T_C	2	54950168	T	C	EDAR	0.0565777	0.00967894	5.05208e-09	33657	OID20525	Olink Explore
Q9UNE0	EDAR	2895	ENSG00000135960	10913	21_34887027_A_G	21	34887027	A	G	EDAR	-0.235329	0.0251091	7.10068e-21	33657	OID20525	Olink Explore
Q9UNE0	EDAR	2895	ENSG00000135960	10913	3_169146762_T_A	3	169146762	T	A	EDAR	-0.140555	0.0172006	3.04509e-16	33657	OID20525	Olink Explore
Q9UNE0	EDAR	2895	ENSG00000135960	10913	3_39108012_A_G	3	39108012	A	G	EDAR	0.0775979	0.0113204	7.14661e-12	33657	OID20525	Olink Explore
Q9UNE0	EDAR	2895	ENSG00000135960	10913	4_105049127_A_G	4	105049127	A	G	EDAR	0.0649847	0.00941704	5.17249e-12	33657	OID20525	Olink Explore
Q9UNE0	EDAR	2895	ENSG00000135960	10913	4_140151760_C_T	4	140151760	C	T	EDAR	0.30696	0.0503893	1.11671e-09	33657	OID20525	Olink Explore
Q9UNE0	EDAR	2895	ENSG00000135960	10913	4_6891454_C_T	4	6891454	C	T	EDAR	0.0584753	0.0094717	6.67145e-10	33657	OID20525	Olink Explore
Q9UNE0	EDAR	2895	ENSG00000135960	10913	5_132484229_C_A	5	132484229	C	A	EDAR	0.0394105	0.00718236	4.08526e-08	33657	OID20525	Olink Explore
Q9UNE0	EDAR	2895	ENSG00000135960	10913	5_88884379_T_C	5	88884379	T	C	EDAR	-0.206167	0.0151872	5.62859e-42	33657	OID20525	Olink Explore	EDAR	-0.1584	0.014907	2.25684e-26	35344	2977_7	SomaScan v4
Q9UNE0	EDAR	2895	ENSG00000135960	10913	5_89418563_T_A	5	89418563	T	A	EDAR	-0.135692	0.0233725	6.41224e-09	33657	OID20525	Olink Explore
Q9UNE0	EDAR	2895	ENSG00000135960	10913	6_109248990_G_A	6	109248990	G	A	EDAR	-0.0395515	0.00725447	4.98024e-08	33657	OID20525	Olink Explore
Q9UNE0	EDAR	2895	ENSG00000135960	10913	6_22472096_G_T	6	22472096	G	T	EDAR	-0.0582217	0.0102729	1.44901e-08	33657	OID20525	Olink Explore
Q9UNE0	EDAR	2895	ENSG00000135960	10913	6_22904626_T_C	6	22904626	T	C	EDAR	0.0423011	0.00760579	2.67159e-08	33657	OID20525	Olink Explore
Q9UNE0	EDAR	2895	ENSG00000135960	10913	6_4411122_T_C	6	4411122	T	C	EDAR	-0.0427538	0.00713249	2.04447e-09	33657	OID20525	Olink Explore
Q9UNE0	EDAR	2895	ENSG00000135960	10913	7_101856650_G_A	7	101856650	G	A	EDAR	-0.379264	0.0526594	5.92516e-13	33657	OID20525	Olink Explore
Q9UNE0	EDAR	2895	ENSG00000135960	10913	7_106727190_G_A	7	106727190	G	A	EDAR	0.0715836	0.00714229	1.21395e-23	33657	OID20525	Olink Explore
Q9UNE0	EDAR	2895	ENSG00000135960	10913	8_105188808_C_T	8	105188808	C	T	EDAR	-0.0589653	0.00994406	3.03487e-09	33657	OID20525	Olink Explore
Q9UNE0	EDAR	2895	ENSG00000135960	10913	8_105569300_A_T	8	105569300	A	T	EDAR	0.227371	0.00794823	5.57186e-180	33657	OID20525	Olink Explore	EDAR	0.1686	0.009851	1.15904e-65	35365	2977_7	SomaScan v4
Q9UNE0	EDAR	2895	ENSG00000135960	10913	9_132989126_C_T	9	132989126	C	T	EDAR	-0.223183	0.0401919	2.80892e-08	33657	OID20525	Olink Explore	EDAR	-0.2469	0.033007	7.42164e-14	35367	2977_7	SomaScan v4
Q9UNE0	EDAR	2895	ENSG00000135960	10913	9_134072141_C_T	9	134072141	C	T	EDAR	-0.10647	0.00762313	2.49058e-44	33657	OID20525	Olink Explore
Q9UNE0	EDAR	2895	ENSG00000135960	10913	9_4746363_T_G	9	4746363	T	G	EDAR	-0.0533402	0.00728336	2.41435e-13	33657	OID20525	Olink Explore
Q9UNE0	EDAR	2895	ENSG00000135960	10913	9_91158095_A_G	9	91158095	A	G	EDAR	0.0817474	0.0139521	4.65297e-09	33657	OID20525	Olink Explore
Q9UNE0	EDAR	2895	ENSG00000135960	10913	9_96430637_A_C	9	96430637	A	C	EDAR	-0.0601026	0.00864364	3.56615e-12	33657	OID20525	Olink Explore
Q9NWQ8	PAG1	30043	ENSG00000076641	55824	12_111446804_T_C	12	111446804	T	C	PAG1	-0.0757305	0.00758101	1.69434e-23	33043	OID20108	Olink Explore
Q9NWQ8	PAG1	30043	ENSG00000076641	55824	15_58391167_A_G	15	58391167	A	G	PAG1	0.0585449	0.00786325	9.66496e-14	33043	OID20108	Olink Explore
Q9NWQ8	PAG1	30043	ENSG00000076641	55824	15_58431227_A_G	15	58431227	A	G	PAG1	-0.0643048	0.00918956	2.60375e-12	33043	OID20108	Olink Explore
Q9NWQ8	PAG1	30043	ENSG00000076641	55824	16_30632940_A_T	16	30632940	A	T	PAG1	-0.0463681	0.0079139	4.65468e-09	33043	OID20108	Olink Explore
Q9NWQ8	PAG1	30043	ENSG00000076641	55824	16_56956804_C_A	16	56956804	C	A	PAG1	-0.0806172	0.00816004	5.10858e-23	33043	OID20108	Olink Explore
Q9NWQ8	PAG1	30043	ENSG00000076641	55824	17_78136028_T_C	17	78136028	T	C	PAG1	-0.0705466	0.00813576	4.27661e-18	33043	OID20108	Olink Explore
Q9NWQ8	PAG1	30043	ENSG00000076641	55824	19_16393541_T_C	19	16393541	T	C	PAG1	0.056584	0.0103474	4.54067e-08	33043	OID20108	Olink Explore
Q9NWQ8	PAG1	30043	ENSG00000076641	55824	3_47305227_G_A	3	47305227	G	A	PAG1	-0.0585048	0.0103894	1.78945e-08	33043	OID20108	Olink Explore
Q9NWQ8	PAG1	30043	ENSG00000076641	55824	3_56815721_T_C	3	56815721	T	C	PAG1	0.0536198	0.00774584	4.44017e-12	33043	OID20108	Olink Explore
Q9NWQ8	PAG1	30043	ENSG00000076641	55824	5_35885880_T_C	5	35885880	T	C	PAG1	-0.0494987	0.00856978	7.65174e-09	33043	OID20108	Olink Explore
P00813	ADA	186	ENSG00000196839	100	11_61813896_A_G	11	61813896	A	G	ADA	0.0398886	0.00705238	1.54889e-08	34049	OID20645	Olink Explore
P00813	ADA	186	ENSG00000196839	100	12_111535554_A_G	12	111535554	A	G	ADA	-0.0494145	0.00653039	3.82384e-14	34049	OID20645	Olink Explore
P00813	ADA	186	ENSG00000196839	100	12_70062897_A_G	12	70062897	A	G	ADA	0.372047	0.0635029	4.66412e-09	34049	OID20645	Olink Explore
P00813	ADA	186	ENSG00000196839	100	2_161964864_G_A	2	161964864	G	A	ADA	0.462895	0.0524142	1.033e-18	34049	OID20645	Olink Explore
P00813	ADA	186	ENSG00000196839	100	2_162074215_T_G	2	162074215	T	G	ADA	-0.0375589	0.00677929	3.02051e-08	34049	OID20645	Olink Explore
P00813	ADA	186	ENSG00000196839	100	8_105294533_C_T	8	105294533	C	T	ADA	-0.0388715	0.0065687	3.2649e-09	34049	OID20645	Olink Explore
P00813	ADA	186	ENSG00000196839	100	9_132986115_C_A	9	132986115	C	A	ADA	-0.088522	0.0137154	1.08783e-10	34049	OID20645	Olink Explore
P00813	ADA	186	ENSG00000196839	100	9_132989126_C_T	9	132989126	C	T	ADA	-0.224948	0.0368395	1.02061e-09	34049	OID20645	Olink Explore
Q14005	IL16	5980	ENSG00000172349	3603	1_205294176_G_T	1	205294176	G	T	IL16	0.0453637	0.00815122	2.61752e-08	34049	OID20633	Olink Explore
Q14005	IL16	5980	ENSG00000172349	3603	15_82254920_A_G	15	82254920	A	G	IL16	-0.411371	0.0538797	2.2584e-14	34049	OID20633	Olink Explore
Q14005	IL16	5980	ENSG00000172349	3603	15_82770047_G_A	15	82770047	G	A	IL16	-0.704121	0.104026	1.29957e-11	34049	OID20633	Olink Explore
Q14005	IL16	5980	ENSG00000172349	3603	15_82799550_C_A	15	82799550	C	A	IL16	-0.985051	0.101914	4.22571e-22	34049	OID20633	Olink Explore
Q14005	IL16	5980	ENSG00000172349	3603	15_83107442_C_T	15	83107442	C	T	IL16	-0.850656	0.128723	3.88419e-11	34049	OID20633	Olink Explore
Q14005	IL16	5980	ENSG00000172349	3603	15_83319268_G_A	15	83319268	G	A	IL16	-0.676819	0.0857925	3.04579e-15	34049	OID20633	Olink Explore
Q14005	IL16	5980	ENSG00000172349	3603	19_1084846_G_A	19	1084846	G	A	IL16	-0.0720307	0.0125786	1.02544e-08	34049	OID20633	Olink Explore
Q14005	IL16	5980	ENSG00000172349	3603	19_44911142_C_A	19	44911142	C	A	IL16	0.0703791	0.0109656	1.37895e-10	34049	OID20633	Olink Explore
Q14005	IL16	5980	ENSG00000172349	3603	20_54090983_G_A	20	54090983	G	A	IL16	-0.0429471	0.00747248	9.064e-09	34049	OID20633	Olink Explore
Q14005	IL16	5980	ENSG00000172349	3603	9_93132682_G_A	9	93132682	G	A	IL16	-0.0605165	0.00687172	1.29003e-18	34049	OID20633	Olink Explore
Q14512	FGFBP1	19695	ENSG00000137440	9982	1_109274570_A_G	1	109274570	A	G	FGFBP1	-0.10604	0.00866696	2.02116e-34	33822	OID21507	Olink Explore
Q14512	FGFBP1	19695	ENSG00000137440	9982	1_152313385_G_A	1	152313385	G	A	FGFBP1	0.175231	0.0251781	3.41036e-12	33822	OID21507	Olink Explore
Q14512	FGFBP1	19695	ENSG00000137440	9982	11_72148307_G_A	11	72148307	G	A	FGFBP1	0.0617288	0.0113143	4.87472e-08	33822	OID21507	Olink Explore
Q14512	FGFBP1	19695	ENSG00000137440	9982	12_111446804_T_C	12	111446804	T	C	FGFBP1	0.0563524	0.00716629	3.73422e-15	33822	OID21507	Olink Explore	FGFBP1	0.0489	0.008466	7.64592e-09	35371	15494_11	SomaScan v4
Q14512	FGFBP1	19695	ENSG00000137440	9982	12_124004615_A_G	12	124004615	A	G	FGFBP1	-0.0438764	0.0076166	8.38012e-09	33822	OID21507	Olink Explore
Q14512	FGFBP1	19695	ENSG00000137440	9982	15_58391167_A_G	15	58391167	A	G	FGFBP1	-0.0508935	0.00743882	7.83069e-12	33822	OID21507	Olink Explore
Q14512	FGFBP1	19695	ENSG00000137440	9982	15_58431280_T_C	15	58431280	T	C	FGFBP1	0.0591866	0.00869623	1.00346e-11	33822	OID21507	Olink Explore
Q14512	FGFBP1	19695	ENSG00000137440	9982	17_69085137_A_G	17	69085137	A	G	FGFBP1	0.179421	0.0241289	1.03825e-13	33822	OID21507	Olink Explore	FGFBP1	0.1673	0.02582	9.20874e-11	35371	15494_11	SomaScan v4
Q14512	FGFBP1	19695	ENSG00000137440	9982	19_11080521_G_A	19	11080521	G	A	FGFBP1	-0.0829363	0.0112024	1.32709e-13	33822	OID21507	Olink Explore
Q14512	FGFBP1	19695	ENSG00000137440	9982	19_44909976_G_T	19	44909976	G	T	FGFBP1	-0.281654	0.0132726	6.14045e-100	33822	OID21507	Olink Explore
Q14512	FGFBP1	19695	ENSG00000137440	9982	2_21041028_G_A	2	21041028	G	A	FGFBP1	0.0585046	0.00760521	1.44046e-14	33822	OID21507	Olink Explore
Q14512	FGFBP1	19695	ENSG00000137440	9982	2_27508073_T_C	2	27508073	T	C	FGFBP1	0.0505463	0.00738577	7.71436e-12	33822	OID21507	Olink Explore
Q14512	FGFBP1	19695	ENSG00000137440	9982	22_31141547_A_G	22	31141547	A	G	FGFBP1	0.125973	0.0140346	2.81125e-19	33822	OID21507	Olink Explore	FGFBP1	0.1034	0.01553	2.77396e-11	35364	15494_11	SomaScan v4
Q14512	FGFBP1	19695	ENSG00000137440	9982	3_187783783_T_G	3	187783783	T	G	FGFBP1	0.0639742	0.007908	5.97585e-16	33822	OID21507	Olink Explore
Q14512	FGFBP1	19695	ENSG00000137440	9982	3_51287088_A_G	3	51287088	A	G	FGFBP1	0.060327	0.0108107	2.40082e-08	33822	OID21507	Olink Explore
Q14512	FGFBP1	19695	ENSG00000137440	9982	4_14871051_G_A	4	14871051	G	A	FGFBP1	0.551566	0.0989522	2.48857e-08	33822	OID21507	Olink Explore
Q14512	FGFBP1	19695	ENSG00000137440	9982	5_75323814_C_T	5	75323814	C	T	FGFBP1	0.0443915	0.00758876	4.9264e-09	33822	OID21507	Olink Explore
Q14512	FGFBP1	19695	ENSG00000137440	9982	6_148642499_T_C	6	148642499	T	C	FGFBP1	0.0660051	0.0100611	5.36537e-11	33822	OID21507	Olink Explore
Q14512	FGFBP1	19695	ENSG00000137440	9982	6_160584578_C_T	6	160584578	C	T	FGFBP1	-0.081795	0.0131141	4.45523e-10	33822	OID21507	Olink Explore
Q9NZS2	KLRF1	13342	ENSG00000150045	51348	1_101287545_T_C	1	101287545	T	C	KLRF1	-0.0433771	0.00738452	4.25246e-09	32981	OID30464	Olink Explore
Q9NZS2	KLRF1	13342	ENSG00000150045	51348	1_2314000_T_C	1	2314000	T	C	KLRF1	-0.0645154	0.0088946	4.06631e-13	32981	OID30464	Olink Explore
Q9NZS2	KLRF1	13342	ENSG00000150045	51348	1_24749568_C_T	1	24749568	C	T	KLRF1	-0.25906	0.0344262	5.26866e-14	32981	OID30464	Olink Explore
Q9NZS2	KLRF1	13342	ENSG00000150045	51348	10_5973418_A_G	10	5973418	A	G	KLRF1	0.0637602	0.00766335	8.78618e-17	32981	OID30464	Olink Explore
Q9NZS2	KLRF1	13342	ENSG00000150045	51348	10_92672243_C_T	10	92672243	C	T	KLRF1	0.0438786	0.00727965	1.66449e-09	32981	OID30464	Olink Explore
Q9NZS2	KLRF1	13342	ENSG00000150045	51348	11_128235615_A_G	11	128235615	A	G	KLRF1	-0.0730619	0.00796478	4.59515e-20	32981	OID30464	Olink Explore
Q9NZS2	KLRF1	13342	ENSG00000150045	51348	11_47395195_C_T	11	47395195	C	T	KLRF1	0.0411946	0.00742761	2.92025e-08	32981	OID30464	Olink Explore
Q9NZS2	KLRF1	13342	ENSG00000150045	51348	12_111446804_T_C	12	111446804	T	C	KLRF1	-0.109322	0.00728361	6.37676e-51	32981	OID30464	Olink Explore
Q9NZS2	KLRF1	13342	ENSG00000150045	51348	14_99317918_C_T	14	99317918	C	T	KLRF1	-0.0445786	0.00781653	1.17633e-08	32981	OID30464	Olink Explore
Q9NZS2	KLRF1	13342	ENSG00000150045	51348	15_80034209_A_T	15	80034209	A	T	KLRF1	0.0451183	0.0076852	4.33671e-09	32981	OID30464	Olink Explore
Q9NZS2	KLRF1	13342	ENSG00000150045	51348	16_30471482_T_C	16	30471482	T	C	KLRF1	0.0470094	0.00725018	8.93923e-11	32981	OID30464	Olink Explore
Q9NZS2	KLRF1	13342	ENSG00000150045	51348	17_35446003_A_G	17	35446003	A	G	KLRF1	0.0802508	0.00970972	1.39701e-16	32981	OID30464	Olink Explore
Q9NZS2	KLRF1	13342	ENSG00000150045	51348	17_35470352_G_T	17	35470352	G	T	KLRF1	-0.114315	0.00730754	3.68383e-55	32981	OID30464	Olink Explore
Q9NZS2	KLRF1	13342	ENSG00000150045	51348	17_64054970_G_A	17	64054970	G	A	KLRF1	-0.076958	0.00989009	7.17629e-15	32981	OID30464	Olink Explore
Q9NZS2	KLRF1	13342	ENSG00000150045	51348	19_54744641_T_C	19	54744641	T	C	KLRF1	-0.0464324	0.00828295	2.07324e-08	32981	OID30464	Olink Explore
Q9NZS2	KLRF1	13342	ENSG00000150045	51348	2_111050100_G_A	2	111050100	G	A	KLRF1	-0.057462	0.00815435	1.83105e-12	32981	OID30464	Olink Explore
Q9NZS2	KLRF1	13342	ENSG00000150045	51348	20_36886748_C_A	20	36886748	C	A	KLRF1	-0.0712909	0.00965149	1.5073e-13	32981	OID30464	Olink Explore
Q9NZS2	KLRF1	13342	ENSG00000150045	51348	20_3699281_G_A	20	3699281	G	A	KLRF1	0.0835918	0.0149236	2.12726e-08	32981	OID30464	Olink Explore
Q9NZS2	KLRF1	13342	ENSG00000150045	51348	20_3706494_C_A	20	3706494	C	A	KLRF1	0.26725	0.0334097	1.25228e-15	32981	OID30464	Olink Explore
Q9NZS2	KLRF1	13342	ENSG00000150045	51348	3_47046347_T_A	3	47046347	T	A	KLRF1	-0.0608798	0.00737945	1.58526e-16	32981	OID30464	Olink Explore
Q9NZS2	KLRF1	13342	ENSG00000150045	51348	4_141636340_G_A	4	141636340	G	A	KLRF1	0.120986	0.0203221	2.62621e-09	32981	OID30464	Olink Explore
Q9NZS2	KLRF1	13342	ENSG00000150045	51348	5_132461886_T_C	5	132461886	T	C	KLRF1	-0.0646835	0.00734026	1.22772e-18	32981	OID30464	Olink Explore
Q9NZS2	KLRF1	13342	ENSG00000150045	51348	5_96912123_G_A	5	96912123	G	A	KLRF1	0.0406473	0.00729559	2.52581e-08	32981	OID30464	Olink Explore
Q9NZS2	KLRF1	13342	ENSG00000150045	51348	8_127993338_G_A	8	127993338	G	A	KLRF1	-0.0435543	0.00752844	7.23836e-09	32981	OID30464	Olink Explore
Q9NZS2	KLRF1	13342	ENSG00000150045	51348	9_16903368_G_A	9	16903368	G	A	KLRF1	0.0494525	0.00753789	5.36167e-11	32981	OID30464	Olink Explore
P26842	CD27	11922	ENSG00000139193	939	1_179557079_C_T	1	179557079	C	T	CD27	0.137412	0.0188257	2.89601e-13	33822	OID21527	Olink Explore
P26842	CD27	11922	ENSG00000139193	939	12_111494996_C_T	12	111494996	C	T	CD27	-0.0741974	0.00732576	4.13809e-24	33822	OID21527	Olink Explore
P26842	CD27	11922	ENSG00000139193	939	13_108351457_C_T	13	108351457	C	T	CD27	0.210487	0.0294885	9.47327e-13	33822	OID21527	Olink Explore
P26842	CD27	11922	ENSG00000139193	939	14_102785115_T_G	14	102785115	T	G	CD27	-0.046265	0.00761701	1.24842e-09	33822	OID21527	Olink Explore
P26842	CD27	11922	ENSG00000139193	939	16_18835663_T_A	16	18835663	T	A	CD27	-0.0434479	0.00743583	5.12578e-09	33822	OID21527	Olink Explore
P26842	CD27	11922	ENSG00000139193	939	17_16939677_G_A	17	16939677	G	A	CD27	0.100397	0.0121322	1.28174e-16	33822	OID21527	Olink Explore
P26842	CD27	11922	ENSG00000139193	939	17_46277538_T_C	17	46277538	T	C	CD27	0.0599281	0.0108815	3.64334e-08	33822	OID21527	Olink Explore
P26842	CD27	11922	ENSG00000139193	939	19_35851310_C_T	19	35851310	C	T	CD27	0.0503326	0.00776409	9.00741e-11	33822	OID21527	Olink Explore
P26842	CD27	11922	ENSG00000139193	939	2_233239397_G_A	2	233239397	G	A	CD27	-0.0455423	0.00772272	3.69752e-09	33822	OID21527	Olink Explore
P26842	CD27	11922	ENSG00000139193	939	2_42098721_T_C	2	42098721	T	C	CD27	0.0419481	0.00720699	5.86813e-09	33822	OID21527	Olink Explore
P26842	CD27	11922	ENSG00000139193	939	22_21644544_C_T	22	21644544	C	T	CD27	0.0593351	0.0104023	1.16998e-08	33822	OID21527	Olink Explore
P26842	CD27	11922	ENSG00000139193	939	3_56916027_G_A	3	56916027	G	A	CD27	0.0589012	0.0107676	4.49459e-08	33822	OID21527	Olink Explore
P26842	CD27	11922	ENSG00000139193	939	7_128932712_G_A	7	128932712	G	A	CD27	0.0397231	0.00721225	3.63496e-08	33822	OID21527	Olink Explore
P26842	CD27	11922	ENSG00000139193	939	7_25979936_G_A	7	25979936	G	A	CD27	-0.0633545	0.00837196	3.8054e-14	33822	OID21527	Olink Explore
P26842	CD27	11922	ENSG00000139193	939	7_50312008_A_G	7	50312008	A	G	CD27	0.0423624	0.00738076	9.49183e-09	33822	OID21527	Olink Explore
P26842	CD27	11922	ENSG00000139193	939	7_76387662_A_C	7	76387662	A	C	CD27	-0.04395	0.00724913	1.3378e-09	33822	OID21527	Olink Explore
O75167	PHACTR2	20956	ENSG00000112419	9749	10_63174788_C_T	10	63174788	C	T	PHACTR2	0.0590025	0.0074609	2.61036e-15	33874	OID31009	Olink Explore
O75167	PHACTR2	20956	ENSG00000112419	9749	11_268927_C_T	11	268927	C	T	PHACTR2	0.058151	0.00871439	2.50669e-11	33874	OID31009	Olink Explore
O75167	PHACTR2	20956	ENSG00000112419	9749	12_54298277_A_G	12	54298277	A	G	PHACTR2	0.0460755	0.00753541	9.68389e-10	33874	OID31009	Olink Explore
O75167	PHACTR2	20956	ENSG00000112419	9749	17_29518756_C_T	17	29518756	C	T	PHACTR2	0.0454316	0.00774085	4.38228e-09	33874	OID31009	Olink Explore
O75167	PHACTR2	20956	ENSG00000112419	9749	19_55027704_T_G	19	55027704	T	G	PHACTR2	0.0623369	0.010071	6.02712e-10	33874	OID31009	Olink Explore
O75167	PHACTR2	20956	ENSG00000112419	9749	3_123134833_G_A	3	123134833	G	A	PHACTR2	-0.0432281	0.00767727	1.79519e-08	33874	OID31009	Olink Explore
O75167	PHACTR2	20956	ENSG00000112419	9749	3_56815721_T_C	3	56815721	T	C	PHACTR2	0.0701628	0.00758848	2.33131e-20	33874	OID31009	Olink Explore
O75167	PHACTR2	20956	ENSG00000112419	9749	5_132341354_G_T	5	132341354	G	T	PHACTR2	-0.0490707	0.00747472	5.20715e-11	33874	OID31009	Olink Explore
O75167	PHACTR2	20956	ENSG00000112419	9749	7_106733272_C_T	7	106733272	C	T	PHACTR2	-0.0494718	0.00748452	3.84592e-11	33874	OID31009	Olink Explore
O75167	PHACTR2	20956	ENSG00000112419	9749	8_105569300_A_T	8	105569300	A	T	PHACTR2	-0.0473854	0.00823459	8.69361e-09	33874	OID31009	Olink Explore
O75167	PHACTR2	20956	ENSG00000112419	9749	9_4744743_T_C	9	4744743	T	C	PHACTR2	0.0428918	0.00744753	8.45162e-09	33874	OID31009	Olink Explore
Q03393	PTS	9689	ENSG00000150787	5805	22_43928850_C_T	22	43928850	C	T	PTS	0.0858402	0.00901265	1.65997e-21	32754	OID20847	Olink Explore
Q03393	PTS	9689	ENSG00000150787	5805	3_52503233_A_C	3	52503233	A	C	PTS	0.479789	0.0491366	1.60103e-22	32754	OID20847	Olink Explore
Q03393	PTS	9689	ENSG00000150787	5805	8_125494452_G_A	8	125494452	G	A	PTS	-0.0542661	0.00772226	2.10669e-12	32754	OID20847	Olink Explore
Q03393	PTS	9689	ENSG00000150787	5805	9_114386150_G_T	9	114386150	G	T	PTS	-0.0473073	0.00753465	3.41562e-10	32754	OID20847	Olink Explore
P21754	ZP3	13189	ENSG00000188372	7784	1_172711891_T_C	1	172711891	T	C	ZP3	-0.033536	0.00593186	1.57181e-08	33042	OID30265	Olink Explore
P21754	ZP3	13189	ENSG00000188372	7784	10_28613689_T_G	10	28613689	T	G	ZP3	-0.105129	0.00523259	8.79832e-90	33042	OID30265	Olink Explore
P21754	ZP3	13189	ENSG00000188372	7784	16_30655046_C_T	16	30655046	C	T	ZP3	-0.0359205	0.0052664	9.05941e-12	33042	OID30265	Olink Explore
P21754	ZP3	13189	ENSG00000188372	7784	17_7442983_T_C	17	7442983	T	C	ZP3	-0.0259809	0.00469249	3.08205e-08	33042	OID30265	Olink Explore
P21754	ZP3	13189	ENSG00000188372	7784	17_7531723_G_A	17	7531723	G	A	ZP3	-0.0511581	0.00486722	7.70903e-26	33042	OID30265	Olink Explore
P21754	ZP3	13189	ENSG00000188372	7784	18_44709636_G_T	18	44709636	G	T	ZP3	0.0277116	0.004875	1.3125e-08	33042	OID30265	Olink Explore
P21754	ZP3	13189	ENSG00000188372	7784	19_1646713_C_T	19	1646713	C	T	ZP3	-0.0690833	0.00645347	9.66051e-27	33042	OID30265	Olink Explore
P21754	ZP3	13189	ENSG00000188372	7784	19_923744_G_A	19	923744	G	A	ZP3	0.0300934	0.0050738	3.00836e-09	33042	OID30265	Olink Explore
P21754	ZP3	13189	ENSG00000188372	7784	2_100149791_A_C	2	100149791	A	C	ZP3	-0.029544	0.00476884	5.82063e-10	33042	OID30265	Olink Explore
P21754	ZP3	13189	ENSG00000188372	7784	3_71450250_C_T	3	71450250	C	T	ZP3	0.05303	0.00492425	4.81393e-27	33042	OID30265	Olink Explore
P21754	ZP3	13189	ENSG00000188372	7784	4_986676_A_G	4	986676	A	G	ZP3	-0.0262351	0.00463963	1.56228e-08	33042	OID30265	Olink Explore
P21754	ZP3	13189	ENSG00000188372	7784	5_132475490_G_A	5	132475490	G	A	ZP3	0.0303057	0.00468637	1.0012e-10	33042	OID30265	Olink Explore
P21754	ZP3	13189	ENSG00000188372	7784	6_407656_G_A	6	407656	G	A	ZP3	0.0287549	0.0050647	1.36672e-08	33042	OID30265	Olink Explore
P21754	ZP3	13189	ENSG00000188372	7784	6_90189842_G_A	6	90189842	G	A	ZP3	-0.0318035	0.00510199	4.55963e-10	33042	OID30265	Olink Explore
P21754	ZP3	13189	ENSG00000188372	7784	7_151247216_G_A	7	151247216	G	A	ZP3	-0.0714985	0.0121114	3.56123e-09	33042	OID30265	Olink Explore
P21754	ZP3	13189	ENSG00000188372	7784	7_74148036_C_T	7	74148036	C	T	ZP3	0.704111	0.0884285	1.68616e-15	33042	OID30265	Olink Explore
P21754	ZP3	13189	ENSG00000188372	7784	7_74636313_C_T	7	74636313	C	T	ZP3	0.378907	0.0644871	4.21037e-09	33042	OID30265	Olink Explore
P21754	ZP3	13189	ENSG00000188372	7784	7_74960018_G_A	7	74960018	G	A	ZP3	0.216157	0.0350838	7.22204e-10	33042	OID30265	Olink Explore
P21754	ZP3	13189	ENSG00000188372	7784	7_77399714_G_A	7	77399714	G	A	ZP3	-0.382512	0.045119	2.29403e-17	33042	OID30265	Olink Explore
P21754	ZP3	13189	ENSG00000188372	7784	7_77412741_G_A	7	77412741	G	A	ZP3	0.49794	0.0248442	2.34531e-89	33042	OID30265	Olink Explore
P21754	ZP3	13189	ENSG00000188372	7784	7_77414223_T_C	7	77414223	T	C	ZP3	0.539268	0.0397415	6.08135e-42	33042	OID30265	Olink Explore
P21754	ZP3	13189	ENSG00000188372	7784	7_77415019_A_G	7	77415019	A	G	ZP3	0.219066	0.0274308	1.39252e-15	33042	OID30265	Olink Explore
P21754	ZP3	13189	ENSG00000188372	7784	7_77417259_C_T	7	77417259	C	T	ZP3	0.395933	0.0355279	7.63484e-29	33042	OID30265	Olink Explore
P21754	ZP3	13189	ENSG00000188372	7784	7_77420845_C_A	7	77420845	C	A	ZP3	0.316592	0.0441576	7.52315e-13	33042	OID30265	Olink Explore
P21754	ZP3	13189	ENSG00000188372	7784	7_77443965_C_T	7	77443965	C	T	ZP3	0.560538	0.0896578	4.05285e-10	33042	OID30265	Olink Explore
P21754	ZP3	13189	ENSG00000188372	7784	7_77447156_C_T	7	77447156	C	T	ZP3	-0.257307	0.0443682	6.65718e-09	33042	OID30265	Olink Explore
P21754	ZP3	13189	ENSG00000188372	7784	7_77471623_C_T	7	77471623	C	T	ZP3	0.451386	0.0686464	4.84842e-11	33042	OID30265	Olink Explore
P21754	ZP3	13189	ENSG00000188372	7784	7_77476459_G_A	7	77476459	G	A	ZP3	0.239315	0.0382637	3.99144e-10	33042	OID30265	Olink Explore
P21754	ZP3	13189	ENSG00000188372	7784	7_77497677_C_A	7	77497677	C	A	ZP3	-0.580871	0.0878677	3.82384e-11	33042	OID30265	Olink Explore
P21754	ZP3	13189	ENSG00000188372	7784	7_77611854_G_A	7	77611854	G	A	ZP3	0.694084	0.116396	2.47497e-09	33042	OID30265	Olink Explore
P21754	ZP3	13189	ENSG00000188372	7784	7_77692751_T_C	7	77692751	T	C	ZP3	-0.157762	0.0239651	4.61105e-11	33042	OID30265	Olink Explore
P21754	ZP3	13189	ENSG00000188372	7784	7_77736942_A_G	7	77736942	A	G	ZP3	0.37007	0.0621769	2.65082e-09	33042	OID30265	Olink Explore
P21754	ZP3	13189	ENSG00000188372	7784	7_77908084_C_T	7	77908084	C	T	ZP3	0.428091	0.0658116	7.78037e-11	33042	OID30265	Olink Explore
P21754	ZP3	13189	ENSG00000188372	7784	7_77956986_A_G	7	77956986	A	G	ZP3	0.448761	0.0653182	6.40324e-12	33042	OID30265	Olink Explore
P21754	ZP3	13189	ENSG00000188372	7784	7_78109423_A_G	7	78109423	A	G	ZP3	0.828781	0.13506	8.44209e-10	33042	OID30265	Olink Explore
P21754	ZP3	13189	ENSG00000188372	7784	9_133274295_A_T	9	133274295	A	T	ZP3	-0.0363131	0.00596572	1.15072e-09	33042	OID30265	Olink Explore
P18510	IL1RN	6000	ENSG00000136689	3557	12_111446804_T_C	12	111446804	T	C	IL1RN	-0.0423132	0.0073792	9.80189e-09	33596	OID20700	Olink Explore
P18510	IL1RN	6000	ENSG00000136689	3557	12_124832197_C_T	12	124832197	C	T	IL1RN	0.0609788	0.0108758	2.06087e-08	33596	OID20700	Olink Explore
P18510	IL1RN	6000	ENSG00000136689	3557	16_81501185_T_C	16	81501185	T	C	IL1RN	-0.0454002	0.0081094	2.16262e-08	33596	OID20700	Olink Explore
P18510	IL1RN	6000	ENSG00000136689	3557	17_40003082_T_C	17	40003082	T	C	IL1RN	-0.0547064	0.00746413	2.31473e-13	33596	OID20700	Olink Explore
P18510	IL1RN	6000	ENSG00000136689	3557	17_74678836_T_C	17	74678836	T	C	IL1RN	-0.0546416	0.00914662	2.31553e-09	33596	OID20700	Olink Explore
P18510	IL1RN	6000	ENSG00000136689	3557	19_53824615_T_G	19	53824615	T	G	IL1RN	0.0593931	0.00909042	6.42096e-11	33596	OID20700	Olink Explore
P40925	MDH1	6970	ENSG00000014641	4190	10_63188924_T_C	10	63188924	T	C	MDH1	0.0458103	0.00803622	1.19468e-08	33791	OID30669	Olink Explore
P40925	MDH1	6970	ENSG00000014641	4190	19_54251270_T_C	19	54251270	T	C	MDH1	-0.0454499	0.00765797	2.93873e-09	33791	OID30669	Olink Explore
P40925	MDH1	6970	ENSG00000014641	4190	3_56815721_T_C	3	56815721	T	C	MDH1	0.0476731	0.00754796	2.6838e-10	33791	OID30669	Olink Explore
Q07021	C1QBP	1243	ENSG00000108561	708	14_105896437_C_T	14	105896437	C	T	C1QBP	-0.120854	0.0133241	1.18659e-19	33874	OID31007	Olink Explore
Q15814	TBCC	11580	ENSG00000124659	6903	10_59733591_A_G	10	59733591	A	G	TBCC	0.156261	0.0279567	2.27861e-08	33436	OID20942	Olink Explore
Q15814	TBCC	11580	ENSG00000124659	6903	10_63174788_C_T	10	63174788	C	T	TBCC	0.0517911	0.00753412	6.23304e-12	33436	OID20942	Olink Explore
Q15814	TBCC	11580	ENSG00000124659	6903	11_180258_T_C	11	180258	T	C	TBCC	0.0646022	0.00963521	2.01651e-11	33436	OID20942	Olink Explore
Q15814	TBCC	11580	ENSG00000124659	6903	17_29518756_C_T	17	29518756	C	T	TBCC	0.0459539	0.00780205	3.86251e-09	33436	OID20942	Olink Explore
Q15814	TBCC	11580	ENSG00000124659	6903	19_55027704_T_G	19	55027704	T	G	TBCC	0.0685302	0.0101535	1.48423e-11	33436	OID20942	Olink Explore
Q15814	TBCC	11580	ENSG00000124659	6903	3_56815721_T_C	3	56815721	T	C	TBCC	0.060862	0.00765971	1.93063e-15	33436	OID20942	Olink Explore
Q15814	TBCC	11580	ENSG00000124659	6903	5_132451445_A_G	5	132451445	A	G	TBCC	0.0438865	0.00770486	1.22685e-08	33436	OID20942	Olink Explore
Q15814	TBCC	11580	ENSG00000124659	6903	7_106733200_C_T	7	106733200	C	T	TBCC	-0.0566548	0.00754848	6.12209e-14	33436	OID20942	Olink Explore
P10415	BCL2	990	ENSG00000171791	596	1_150596273_C_T	1	150596273	C	T	BCL2	0.225114	0.0290163	8.61589e-15	33796	OID31454	Olink Explore
P10415	BCL2	990	ENSG00000171791	596	19_44912383_G_A	19	44912383	G	A	BCL2	0.0840737	0.0119994	2.44343e-12	33796	OID31454	Olink Explore
P10415	BCL2	990	ENSG00000171791	596	2_179860583_T_C	2	179860583	T	C	BCL2	-0.0430202	0.00774129	2.74082e-08	33796	OID31454	Olink Explore
Q969X0	RILPL2	28787	ENSG00000150977	196383	12_54325905_A_G	12	54325905	A	G	RILPL2	0.0471995	0.00756332	4.35943e-10	33942	OID30342	Olink Explore
Q969X0	RILPL2	28787	ENSG00000150977	196383	19_55022111_T_C	19	55022111	T	C	RILPL2	0.0539527	0.00952154	1.45838e-08	33942	OID30342	Olink Explore
Q969X0	RILPL2	28787	ENSG00000150977	196383	2_69937708_G_A	2	69937708	G	A	RILPL2	-0.0557827	0.00942751	3.27846e-09	33942	OID30342	Olink Explore
Q969X0	RILPL2	28787	ENSG00000150977	196383	5_132497907_C_T	5	132497907	C	T	RILPL2	-0.0532738	0.00770417	4.68058e-12	33942	OID30342	Olink Explore
Q969X0	RILPL2	28787	ENSG00000150977	196383	7_106733272_C_T	7	106733272	C	T	RILPL2	-0.0490085	0.00749026	6.03115e-11	33942	OID30342	Olink Explore
Q969X0	RILPL2	28787	ENSG00000150977	196383	8_105569300_A_T	8	105569300	A	T	RILPL2	-0.0700509	0.008235	1.79267e-17	33942	OID30342	Olink Explore
Q8NC42	RNF149	23137	ENSG00000163162	284996	1_179557079_C_T	1	179557079	C	T	RNF149	0.137402	0.0191533	7.29458e-13	33042	OID30235	Olink Explore
Q8NC42	RNF149	23137	ENSG00000163162	284996	14_106130447_G_T	14	106130447	G	T	RNF149	0.10413	0.00975527	1.344e-26	33042	OID30235	Olink Explore
Q8NC42	RNF149	23137	ENSG00000163162	284996	14_21737747_T_C	14	21737747	T	C	RNF149	0.0450294	0.00781217	8.2141e-09	33042	OID30235	Olink Explore
Q8NC42	RNF149	23137	ENSG00000163162	284996	16_20381010_G_A	16	20381010	G	A	RNF149	-0.0590858	0.00936526	2.80782e-10	33042	OID30235	Olink Explore
Q8NC42	RNF149	23137	ENSG00000163162	284996	17_39973588_T_A	17	39973588	T	A	RNF149	-0.0441866	0.00772685	1.07414e-08	33042	OID30235	Olink Explore
Q8NC42	RNF149	23137	ENSG00000163162	284996	17_7166093_G_A	17	7166093	G	A	RNF149	0.306021	0.0502819	1.15691e-09	33042	OID30235	Olink Explore
Q8NC42	RNF149	23137	ENSG00000163162	284996	17_81282112_C_T	17	81282112	C	T	RNF149	-0.0491889	0.00739344	2.87078e-11	33042	OID30235	Olink Explore
Q8NC42	RNF149	23137	ENSG00000163162	284996	19_48330351_A_G	19	48330351	A	G	RNF149	-0.123904	0.0188884	5.38766e-11	33042	OID30235	Olink Explore
Q8NC42	RNF149	23137	ENSG00000163162	284996	2_162107791_G_A	2	162107791	G	A	RNF149	-0.0864118	0.0157966	4.49293e-08	33042	OID30235	Olink Explore
Q8NC42	RNF149	23137	ENSG00000163162	284996	2_62294109_G_T	2	62294109	G	T	RNF149	0.0446817	0.00800558	2.38704e-08	33042	OID30235	Olink Explore
P14136	GFAP	4235	ENSG00000131095	2670	1_223676678_G_T	1	223676678	G	T	GFAP	-0.469409	0.0380564	5.90337e-35	32847	OID21247	Olink Explore
P14136	GFAP	4235	ENSG00000131095	2670	1_223698375_G_A	1	223698375	G	A	GFAP	-0.638782	0.0721077	8.09469e-19	32847	OID21247	Olink Explore
P14136	GFAP	4235	ENSG00000131095	2670	1_224007466_C_A	1	224007466	C	A	GFAP	-0.835287	0.0876886	1.64059e-21	32847	OID21247	Olink Explore
P14136	GFAP	4235	ENSG00000131095	2670	10_113731039_G_A	10	113731039	G	A	GFAP	0.0463413	0.00786793	3.8642e-09	32847	OID21247	Olink Explore
P14136	GFAP	4235	ENSG00000131095	2670	11_65203925_T_C	11	65203925	T	C	GFAP	-0.145376	0.0129503	3.0507e-29	32847	OID21247	Olink Explore
P14136	GFAP	4235	ENSG00000131095	2670	13_23329652_A_G	13	23329652	A	G	GFAP	0.0382398	0.00692264	3.31597e-08	32847	OID21247	Olink Explore
P14136	GFAP	4235	ENSG00000131095	2670	19_44908684_T_C	19	44908684	T	C	GFAP	0.103149	0.00962538	8.53297e-27	32847	OID21247	Olink Explore
P14136	GFAP	4235	ENSG00000131095	2670	2_86284976_A_C	2	86284976	A	C	GFAP	0.0510362	0.00702816	3.82296e-13	32847	OID21247	Olink Explore
P14136	GFAP	4235	ENSG00000131095	2670	3_81594016_T_C	3	81594016	T	C	GFAP	-0.149867	0.0206285	3.72992e-13	32847	OID21247	Olink Explore
P14136	GFAP	4235	ENSG00000131095	2670	3_81641847_T_C	3	81641847	T	C	GFAP	1.30549	0.111156	7.51796e-32	32847	OID21247	Olink Explore
P14136	GFAP	4235	ENSG00000131095	2670	4_6301627_G_A	4	6301627	G	A	GFAP	-0.0424729	0.00698102	1.17179e-09	32847	OID21247	Olink Explore
P14136	GFAP	4235	ENSG00000131095	2670	5_77139521_G_A	5	77139521	G	A	GFAP	-0.0455267	0.0069972	7.69662e-11	32847	OID21247	Olink Explore
P14136	GFAP	4235	ENSG00000131095	2670	7_12229132_A_C	7	12229132	A	C	GFAP	-0.0593816	0.00706475	4.26678e-17	32847	OID21247	Olink Explore
P14136	GFAP	4235	ENSG00000131095	2670	8_100661688_C_T	8	100661688	C	T	GFAP	0.0584769	0.00712859	2.34153e-16	32847	OID21247	Olink Explore
O60760	HPGDS	17890	ENSG00000163106	27306	1_196629197_A_T	1	196629197	A	T	HPGDS	-0.0582394	0.00832675	2.66686e-12	32907	OID21266	Olink Explore
O60760	HPGDS	17890	ENSG00000163106	27306	12_111395984_G_A	12	111395984	G	A	HPGDS	0.0407813	0.0070564	7.49981e-09	32907	OID21266	Olink Explore
O60760	HPGDS	17890	ENSG00000163106	27306	12_24836867_A_G	12	24836867	A	G	HPGDS	-0.0438517	0.00751791	5.44503e-09	32907	OID21266	Olink Explore
O60760	HPGDS	17890	ENSG00000163106	27306	12_8059188_A_G	12	8059188	A	G	HPGDS	-0.135758	0.0212437	1.65322e-10	32907	OID21266	Olink Explore
O60760	HPGDS	17890	ENSG00000163106	27306	15_56822035_C_A	15	56822035	C	A	HPGDS	0.0779806	0.0131911	3.38805e-09	32907	OID21266	Olink Explore
O60760	HPGDS	17890	ENSG00000163106	27306	17_59880725_G_A	17	59880725	G	A	HPGDS	0.0452938	0.00820123	3.33626e-08	32907	OID21266	Olink Explore
O60760	HPGDS	17890	ENSG00000163106	27306	2_210678331_T_C	2	210678331	T	C	HPGDS	-0.0494491	0.00764866	1.01253e-10	32907	OID21266	Olink Explore
O60760	HPGDS	17890	ENSG00000163106	27306	4_93031492_C_T	4	93031492	C	T	HPGDS	-0.625415	0.110507	1.5181e-08	32907	OID21266	Olink Explore	HPGDS	-1.0455	0.086627	1.53993e-33	35341	12549_33	SomaScan v4
O60760	HPGDS	17890	ENSG00000163106	27306	4_93063920_T_C	4	93063920	T	C	HPGDS	-0.348085	0.0489268	1.12383e-12	32907	OID21266	Olink Explore
O60760	HPGDS	17890	ENSG00000163106	27306	4_95362249_C_T	4	95362249	C	T	HPGDS	-0.376235	0.0582874	1.0834e-10	32907	OID21266	Olink Explore
O60760	HPGDS	17890	ENSG00000163106	27306	6_396321_C_T	6	396321	C	T	HPGDS	-0.0526649	0.00870725	1.46295e-09	32907	OID21266	Olink Explore
O60760	HPGDS	17890	ENSG00000163106	27306	9_133270004_C_A	9	133270004	C	A	HPGDS	0.0653858	0.0105434	5.58869e-10	32907	OID21266	Olink Explore
O60760	HPGDS	17890	ENSG00000163106	27306	9_93144825_T_C	9	93144825	T	C	HPGDS	0.0657379	0.00724077	1.09724e-19	32907	OID21266	Olink Explore
Q6UY14	ADAMTSL4	19706	ENSG00000143382	54507	1_151564953_G_T	1	151564953	G	T	ADAMTSL4	-1.586	0.110111	4.9023e-47	33042	OID30275	Olink Explore
Q6UY14	ADAMTSL4	19706	ENSG00000143382	54507	1_151827314_T_A	1	151827314	T	A	ADAMTSL4	0.0758174	0.0110187	5.95251e-12	33042	OID30275	Olink Explore
Q6UY14	ADAMTSL4	19706	ENSG00000143382	54507	1_230279547_C_T	1	230279547	C	T	ADAMTSL4	0.0499387	0.00865531	7.94036e-09	33042	OID30275	Olink Explore
Q6UY14	ADAMTSL4	19706	ENSG00000143382	54507	13_73531994_G_A	13	73531994	G	A	ADAMTSL4	0.0478517	0.00747113	1.50484e-10	33042	OID30275	Olink Explore
Q6UY14	ADAMTSL4	19706	ENSG00000143382	54507	17_7166093_G_A	17	7166093	G	A	ADAMTSL4	0.311	0.0499228	4.67541e-10	33042	OID30275	Olink Explore
Q6UY14	ADAMTSL4	19706	ENSG00000143382	54507	2_162230915_C_T	2	162230915	C	T	ADAMTSL4	-0.309406	0.0360661	9.58297e-18	33042	OID30275	Olink Explore
Q6UY14	ADAMTSL4	19706	ENSG00000143382	54507	4_102267552_C_T	4	102267552	C	T	ADAMTSL4	-0.104791	0.0139644	6.18301e-14	33042	OID30275	Olink Explore
Q6UY14	ADAMTSL4	19706	ENSG00000143382	54507	8_125464631_T_C	8	125464631	T	C	ADAMTSL4	-0.0635501	0.00735259	5.46512e-18	33042	OID30275	Olink Explore
P48357	LEPR	6554	ENSG00000116678	3953	11_126408308_T_C	11	126408308	T	C	LEPR	-0.0958235	0.0138202	4.10299e-12	33693	OID20128	Olink Explore
P48357	LEPR	6554	ENSG00000116678	3953	12_120977587_T_C	12	120977587	T	C	LEPR	0.0625092	0.00748768	6.92628e-17	33693	OID20128	Olink Explore
P48357	LEPR	6554	ENSG00000116678	3953	14_94378610_C_T	14	94378610	C	T	LEPR	0.298719	0.0256503	2.40991e-31	33693	OID20128	Olink Explore	LEPR	0.2534	0.034243	1.36113e-13	35372	5400_52	SomaScan v4
P48357	LEPR	6554	ENSG00000116678	3953	17_66214462_A_C	17	66214462	A	C	LEPR	0.254613	0.0213928	1.15851e-32	33693	OID20128	Olink Explore
P48357	LEPR	6554	ENSG00000116678	3953	17_7166093_G_A	17	7166093	G	A	LEPR	0.413738	0.0501409	1.56423e-16	33693	OID20128	Olink Explore
P48357	LEPR	6554	ENSG00000116678	3953	2_27508073_T_C	2	27508073	T	C	LEPR	-0.150596	0.00753719	8.15455e-89	33693	OID20128	Olink Explore	LEPR	-0.0879	0.006701	2.61397e-39	35373	5400_52	SomaScan v4
P48357	LEPR	6554	ENSG00000116678	3953	22_39460027_A_C	22	39460027	A	C	LEPR	-0.0478143	0.00773598	6.37911e-10	33693	OID20128	Olink Explore
P48357	LEPR	6554	ENSG00000116678	3953	3_136213517_C_T	3	136213517	C	T	LEPR	-0.056825	0.00875653	8.61589e-11	33693	OID20128	Olink Explore
P48357	LEPR	6554	ENSG00000116678	3953	3_186620775_C_T	3	186620775	C	T	LEPR	0.215867	0.0389869	3.07815e-08	33693	OID20128	Olink Explore	LEPR	0.1392	0.022274	4.12297e-10	35367	5400_52	SomaScan v4
P48357	LEPR	6554	ENSG00000116678	3953	7_73561372_C_T	7	73561372	C	T	LEPR	-0.0819389	0.0111753	2.26464e-13	33693	OID20128	Olink Explore
P48357	LEPR	6554	ENSG00000116678	3953	8_115576319_C_A	8	115576319	C	A	LEPR	0.0468863	0.00746163	3.3072e-10	33693	OID20128	Olink Explore
Q92832	NELL1	7750	ENSG00000165973	4745	1_109928142_G_A	1	109928142	G	A	NELL1	-0.0545984	0.00990599	3.55484e-08	33822	OID21494	Olink Explore
Q92832	NELL1	7750	ENSG00000165973	4745	1_155216951_G_A	1	155216951	G	A	NELL1	0.0526569	0.00717902	2.22024e-13	33822	OID21494	Olink Explore
Q92832	NELL1	7750	ENSG00000165973	4745	1_47480761_T_C	1	47480761	T	C	NELL1	0.0759537	0.00899968	3.1842e-17	33822	OID21494	Olink Explore
Q92832	NELL1	7750	ENSG00000165973	4745	10_17833858_T_G	10	17833858	T	G	NELL1	0.0673637	0.00742986	1.22772e-19	33822	OID21494	Olink Explore	NELL1	0.0514	0.008918	8.22299e-09	35352	6544_33	SomaScan v4
Q92832	NELL1	7750	ENSG00000165973	4745	10_28696239_T_C	10	28696239	T	C	NELL1	0.104792	0.00786973	1.87154e-40	33822	OID21494	Olink Explore
Q92832	NELL1	7750	ENSG00000165973	4745	11_126222046_C_T	11	126222046	C	T	NELL1	-0.0426913	0.00761671	2.08315e-08	33822	OID21494	Olink Explore
Q92832	NELL1	7750	ENSG00000165973	4745	11_126408308_T_C	11	126408308	T	C	NELL1	-0.162722	0.0137748	3.34426e-32	33822	OID21494	Olink Explore	NELL1	-0.1558	0.016108	3.9564e-22	35371	6544_33	SomaScan v4
Q92832	NELL1	7750	ENSG00000165973	4745	11_30727543_T_C	11	30727543	T	C	NELL1	0.055726	0.00733905	3.12392e-14	33822	OID21494	Olink Explore
Q92832	NELL1	7750	ENSG00000165973	4745	11_65784177_G_A	11	65784177	G	A	NELL1	-0.0664846	0.00770735	6.346e-18	33822	OID21494	Olink Explore
Q92832	NELL1	7750	ENSG00000165973	4745	12_111446804_T_C	12	111446804	T	C	NELL1	0.0418366	0.00714767	4.82281e-09	33822	OID21494	Olink Explore
Q92832	NELL1	7750	ENSG00000165973	4745	12_132483853_G_A	12	132483853	G	A	NELL1	0.125818	0.0102915	2.2751e-34	33822	OID21494	Olink Explore
Q92832	NELL1	7750	ENSG00000165973	4745	12_464428_G_A	12	464428	G	A	NELL1	-0.0783019	0.00734182	1.48081e-26	33822	OID21494	Olink Explore
Q92832	NELL1	7750	ENSG00000165973	4745	12_502890_A_T	12	502890	A	T	NELL1	-0.372478	0.0405797	4.35412e-20	33822	OID21494	Olink Explore
Q92832	NELL1	7750	ENSG00000165973	4745	12_519888_T_C	12	519888	T	C	NELL1	-0.0882929	0.00876568	7.30466e-24	33822	OID21494	Olink Explore
Q92832	NELL1	7750	ENSG00000165973	4745	12_552490_A_G	12	552490	A	G	NELL1	0.235277	0.0078615	8.57038e-197	33822	OID21494	Olink Explore	NELL1	0.2175	0.009653	2.07491e-112	35311	6544_33	SomaScan v4
Q92832	NELL1	7750	ENSG00000165973	4745	12_561354_C_T	12	561354	C	T	NELL1	0.283915	0.0224425	1.10815e-36	33822	OID21494	Olink Explore
Q92832	NELL1	7750	ENSG00000165973	4745	12_57184132_C_T	12	57184132	C	T	NELL1	0.824831	0.0535977	1.93152e-53	33822	OID21494	Olink Explore	NELL1	0.7226	0.079913	1.53285e-19	35367	6544_33	SomaScan v4
Q92832	NELL1	7750	ENSG00000165973	4745	13_42189678_A_T	13	42189678	A	T	NELL1	0.0645513	0.0111001	6.04965e-09	33822	OID21494	Olink Explore
Q92832	NELL1	7750	ENSG00000165973	4745	14_65608286_C_T	14	65608286	C	T	NELL1	-0.0824876	0.00762337	2.75677e-27	33822	OID21494	Olink Explore
Q92832	NELL1	7750	ENSG00000165973	4745	15_93623083_C_T	15	93623083	C	T	NELL1	-0.0854746	0.0109805	7.01294e-15	33822	OID21494	Olink Explore
Q92832	NELL1	7750	ENSG00000165973	4745	15_93865598_C_T	15	93865598	C	T	NELL1	0.0398187	0.00723582	3.73379e-08	33822	OID21494	Olink Explore
Q92832	NELL1	7750	ENSG00000165973	4745	17_49164280_G_A	17	49164280	G	A	NELL1	0.139751	0.0112483	1.93286e-35	33822	OID21494	Olink Explore
Q92832	NELL1	7750	ENSG00000165973	4745	17_49199775_C_T	17	49199775	C	T	NELL1	-0.330351	0.053203	5.32366e-10	33822	OID21494	Olink Explore
Q92832	NELL1	7750	ENSG00000165973	4745	17_69085137_A_G	17	69085137	A	G	NELL1	0.134443	0.0236554	1.32023e-08	33822	OID21494	Olink Explore
Q92832	NELL1	7750	ENSG00000165973	4745	17_7166093_G_A	17	7166093	G	A	NELL1	0.621653	0.0485211	1.40475e-37	33822	OID21494	Olink Explore	NELL1	0.7328	0.049776	4.66122e-49	35370	6544_33	SomaScan v4
Q92832	NELL1	7750	ENSG00000165973	4745	17_7176997_C_T	17	7176997	C	T	NELL1	0.0805525	0.00892311	1.75792e-19	33822	OID21494	Olink Explore	NELL1	0.0719	0.010458	6.18159e-12	35370	6544_33	SomaScan v4
Q92832	NELL1	7750	ENSG00000165973	4745	2_119432144_A_G	2	119432144	A	G	NELL1	-0.101851	0.0103427	7.01617e-23	33822	OID21494	Olink Explore
Q92832	NELL1	7750	ENSG00000165973	4745	2_176127715_T_C	2	176127715	T	C	NELL1	-0.0589515	0.00745346	2.58881e-15	33822	OID21494	Olink Explore
Q92832	NELL1	7750	ENSG00000165973	4745	2_18499465_A_G	2	18499465	A	G	NELL1	-0.0443296	0.00767256	7.57391e-09	33822	OID21494	Olink Explore
Q92832	NELL1	7750	ENSG00000165973	4745	2_67541208_C_A	2	67541208	C	A	NELL1	-0.120272	0.0195008	6.93665e-10	33822	OID21494	Olink Explore
Q92832	NELL1	7750	ENSG00000165973	4745	3_136746837_C_T	3	136746837	C	T	NELL1	0.0464835	0.00843197	3.53216e-08	33822	OID21494	Olink Explore
Q92832	NELL1	7750	ENSG00000165973	4745	3_186930328_A_G	3	186930328	A	G	NELL1	-0.0609887	0.00736626	1.23737e-16	33822	OID21494	Olink Explore	NELL1	-0.0606	0.008637	2.27615e-12	35368	6544_33	SomaScan v4
Q92832	NELL1	7750	ENSG00000165973	4745	4_102267552_C_T	4	102267552	C	T	NELL1	0.176302	0.0134367	2.49747e-39	33822	OID21494	Olink Explore
Q92832	NELL1	7750	ENSG00000165973	4745	5_173871367_A_G	5	173871367	A	G	NELL1	-0.0682548	0.0123362	3.15029e-08	33822	OID21494	Olink Explore
Q92832	NELL1	7750	ENSG00000165973	4745	5_34660130_T_C	5	34660130	T	C	NELL1	-0.0456172	0.00707041	1.10499e-10	33822	OID21494	Olink Explore
Q92832	NELL1	7750	ENSG00000165973	4745	5_500743_A_G	5	500743	A	G	NELL1	0.044807	0.00786873	1.23868e-08	33822	OID21494	Olink Explore
Q92832	NELL1	7750	ENSG00000165973	4745	6_100693101_T_C	6	100693101	T	C	NELL1	-0.0495365	0.00706015	2.27719e-12	33822	OID21494	Olink Explore
Q92832	NELL1	7750	ENSG00000165973	4745	6_15099456_G_A	6	15099456	G	A	NELL1	-0.0452556	0.00815686	2.88682e-08	33822	OID21494	Olink Explore
Q92832	NELL1	7750	ENSG00000165973	4745	6_50842007_T_C	6	50842007	T	C	NELL1	-0.0529496	0.0070537	6.06597e-14	33822	OID21494	Olink Explore
Q92832	NELL1	7750	ENSG00000165973	4745	7_1246931_G_T	7	1246931	G	T	NELL1	0.0501452	0.00783176	1.5256e-10	33822	OID21494	Olink Explore
Q92832	NELL1	7750	ENSG00000165973	4745	7_66191949_A_C	7	66191949	A	C	NELL1	-0.0504202	0.00802995	3.40738e-10	33822	OID21494	Olink Explore
Q92832	NELL1	7750	ENSG00000165973	4745	8_90722254_G_A	8	90722254	G	A	NELL1	0.0631884	0.00701224	2.03892e-19	33822	OID21494	Olink Explore
Q92832	NELL1	7750	ENSG00000165973	4745	X_112901831_C_T	X	112901831	C	T	NELL1	-0.057926	0.00700179	1.30587e-16	33822	OID21494	Olink Explore
Q92832	NELL1	7750	ENSG00000165973	4745	X_86570045_G_T	X	86570045	G	T	NELL1	0.033714	0.00582688	7.21024e-09	33822	OID21494	Olink Explore
Q6P5Z2	PKN3	17999	ENSG00000160447	29941	3_56815721_T_C	3	56815721	T	C	PKN3	0.0786554	0.00772912	2.52522e-24	33335	OID31311	Olink Explore
Q9BRF8	CPPED1	25632	ENSG00000103381	55313	12_111395984_G_A	12	111395984	G	A	CPPED1	-0.0348433	0.00619578	1.86887e-08	33962	OID21053	Olink Explore
Q9BRF8	CPPED1	25632	ENSG00000103381	55313	3_56815721_T_C	3	56815721	T	C	CPPED1	0.0372795	0.00627285	2.79853e-09	33962	OID21053	Olink Explore
P13500	CCL2	10618	ENSG00000108691	6347	1_159205564_G_A	1	159205564	G	A	CCL2	0.246915	0.00729256	1e-199	33372	OID21004	Olink Explore	CCL2	0.075	0.008094	1.93419e-20	35358	2578_67	SomaScan v4
P13500	CCL2	10618	ENSG00000108691	6347	10_63288546_C_A	10	63288546	C	A	CCL2	0.0672872	0.00723876	1.46656e-20	33372	OID21004	Olink Explore
P13500	CCL2	10618	ENSG00000108691	6347	10_8430464_T_C	10	8430464	T	C	CCL2	0.0446152	0.00762436	4.86676e-09	33372	OID21004	Olink Explore
P13500	CCL2	10618	ENSG00000108691	6347	13_28029870_T_C	13	28029870	T	C	CCL2	-0.277426	0.0326984	2.1687e-17	33372	OID21004	Olink Explore
P13500	CCL2	10618	ENSG00000108691	6347	15_64868168_C_T	15	64868168	C	T	CCL2	0.0617908	0.0103242	2.16342e-09	33372	OID21004	Olink Explore
P13500	CCL2	10618	ENSG00000108691	6347	16_81830679_T_C	16	81830679	T	C	CCL2	0.0610148	0.00978399	4.48374e-10	33372	OID21004	Olink Explore
P13500	CCL2	10618	ENSG00000108691	6347	19_55014977_T_G	19	55014977	T	G	CCL2	0.0959639	0.00976889	8.92689e-23	33372	OID21004	Olink Explore
P13500	CCL2	10618	ENSG00000108691	6347	3_128601518_G_A	3	128601518	G	A	CCL2	-0.0488492	0.00752953	8.71766e-11	33372	OID21004	Olink Explore
P13500	CCL2	10618	ENSG00000108691	6347	3_16947132_T_A	3	16947132	T	A	CCL2	0.0514779	0.00876642	4.3013e-09	33372	OID21004	Olink Explore
P13500	CCL2	10618	ENSG00000108691	6347	3_42864624_T_C	3	42864624	T	C	CCL2	0.137458	0.0149036	2.88536e-20	33372	OID21004	Olink Explore
P13500	CCL2	10618	ENSG00000108691	6347	3_46225235_T_C	3	46225235	T	C	CCL2	0.111846	0.0137501	4.14763e-16	33372	OID21004	Olink Explore
P13500	CCL2	10618	ENSG00000108691	6347	3_46232225_G_A	3	46232225	G	A	CCL2	0.71036	0.105067	1.37025e-11	33372	OID21004	Olink Explore
P13500	CCL2	10618	ENSG00000108691	6347	3_46304534_T_G	3	46304534	T	G	CCL2	0.280692	0.0139801	1.14789e-89	33372	OID21004	Olink Explore
P13500	CCL2	10618	ENSG00000108691	6347	3_46907889_G_A	3	46907889	G	A	CCL2	-0.0427767	0.00731769	5.04568e-09	33372	OID21004	Olink Explore
P13500	CCL2	10618	ENSG00000108691	6347	3_47562040_T_C	3	47562040	T	C	CCL2	0.284899	0.0521618	4.7127e-08	33372	OID21004	Olink Explore
P13500	CCL2	10618	ENSG00000108691	6347	3_56815721_T_C	3	56815721	T	C	CCL2	-0.0410133	0.0072816	1.77668e-08	33372	OID21004	Olink Explore
P13500	CCL2	10618	ENSG00000108691	6347	4_154557913_C_T	4	154557913	C	T	CCL2	0.331151	0.0594291	2.51542e-08	33372	OID21004	Olink Explore
P13500	CCL2	10618	ENSG00000108691	6347	7_6462736_T_C	7	6462736	T	C	CCL2	-0.0507196	0.00795363	1.80697e-10	33372	OID21004	Olink Explore
P13500	CCL2	10618	ENSG00000108691	6347	8_105578477_C_A	8	105578477	C	A	CCL2	-0.0568386	0.00800736	1.26299e-12	33372	OID21004	Olink Explore
P13500	CCL2	10618	ENSG00000108691	6347	8_129601253_T_G	8	129601253	T	G	CCL2	0.0419819	0.00722228	6.14257e-09	33372	OID21004	Olink Explore
P13500	CCL2	10618	ENSG00000108691	6347	9_76503484_C_T	9	76503484	C	T	CCL2	0.21958	0.0399166	3.77677e-08	33372	OID21004	Olink Explore
P13500	CCL2	10618	ENSG00000108691	6347	X_70490973_C_T	X	70490973	C	T	CCL2	0.0504617	0.00733613	6.04784e-12	33372	OID21004	Olink Explore
Q9NPB3	CABP2	1385	ENSG00000167791	51475	11_274181_C_A	11	274181	C	A	CABP2	0.059282	0.0095359	5.0768e-10	33017	OID30916	Olink Explore
Q9NPB3	CABP2	1385	ENSG00000167791	51475	14_106641561_C_T	14	106641561	C	T	CABP2	0.070255	0.00890305	2.99502e-15	33017	OID30916	Olink Explore
Q9NPB3	CABP2	1385	ENSG00000167791	51475	19_47878783_G_A	19	47878783	G	A	CABP2	0.0591794	0.00859956	5.91562e-12	33017	OID30916	Olink Explore
Q9NPB3	CABP2	1385	ENSG00000167791	51475	19_48051618_C_T	19	48051618	C	T	CABP2	0.161171	0.00914969	1.89234e-69	33017	OID30916	Olink Explore
Q9NPB3	CABP2	1385	ENSG00000167791	51475	19_57249874_G_A	19	57249874	G	A	CABP2	-0.047778	0.00775969	7.40389e-10	33017	OID30916	Olink Explore
P49908	SELENOP	10751	ENSG00000250722	6414	12_128861663_T_G	12	128861663	T	G	SELENOP	-0.0676874	0.01182	1.02504e-08	33995	OID30745	Olink Explore
P49908	SELENOP	10751	ENSG00000250722	6414	4_886306_T_C	4	886306	T	C	SELENOP	-0.0498609	0.00753895	3.74628e-11	33995	OID30745	Olink Explore
P49908	SELENOP	10751	ENSG00000250722	6414	5_41718324_G_T	5	41718324	G	T	SELENOP	0.254041	0.0453217	2.07898e-08	33995	OID30745	Olink Explore
Q93091	RNASE6	10048	ENSG00000169413	6039	1_109928142_G_A	1	109928142	G	A	RNASE6	0.0552281	0.00957984	8.16451e-09	33734	OID30689	Olink Explore
Q93091	RNASE6	10048	ENSG00000169413	6039	12_101796743_C_T	12	101796743	C	T	RNASE6	0.275703	0.0345109	1.36176e-15	33734	OID30689	Olink Explore
Q93091	RNASE6	10048	ENSG00000169413	6039	12_111446804_T_C	12	111446804	T	C	RNASE6	-0.0628805	0.00680632	2.49862e-20	33734	OID30689	Olink Explore	RNASE6	-0.047	0.008496	3.16804e-08	35371	5646_20	SomaScan v4
Q93091	RNASE6	10048	ENSG00000169413	6039	13_28029870_T_C	13	28029870	T	C	RNASE6	0.208758	0.0314233	3.06478e-11	33734	OID30689	Olink Explore
Q93091	RNASE6	10048	ENSG00000169413	6039	14_93186629_G_T	14	93186629	G	T	RNASE6	0.647006	0.0723577	3.83001e-19	33734	OID30689	Olink Explore
Q93091	RNASE6	10048	ENSG00000169413	6039	15_78942128_T_C	15	78942128	T	C	RNASE6	-0.0611862	0.0109256	2.14033e-08	33734	OID30689	Olink Explore
Q93091	RNASE6	10048	ENSG00000169413	6039	2_112057425_G_A	2	112057425	G	A	RNASE6	0.0500484	0.00905447	3.24855e-08	33734	OID30689	Olink Explore
Q93091	RNASE6	10048	ENSG00000169413	6039	3_168094948_T_G	3	168094948	T	G	RNASE6	0.0384554	0.00686722	2.14546e-08	33734	OID30689	Olink Explore
Q93091	RNASE6	10048	ENSG00000169413	6039	4_76490987_G_A	4	76490987	G	A	RNASE6	0.0447906	0.00681176	4.84953e-11	33734	OID30689	Olink Explore
Q93091	RNASE6	10048	ENSG00000169413	6039	5_100816226_A_G	5	100816226	A	G	RNASE6	0.131371	0.0234705	2.17716e-08	33734	OID30689	Olink Explore
Q93091	RNASE6	10048	ENSG00000169413	6039	7_1234946_G_A	7	1234946	G	A	RNASE6	0.0498257	0.008506	4.69299e-09	33734	OID30689	Olink Explore
P20908	COL5A1	2209	ENSG00000130635	1289	10_17833858_T_G	10	17833858	T	G	COL5A1	0.103007	0.00781024	1.01953e-39	33187	OID30587	Olink Explore
P20908	COL5A1	2209	ENSG00000130635	1289	10_63361725_A_G	10	63361725	A	G	COL5A1	0.0576631	0.00761653	3.71022e-14	33187	OID30587	Olink Explore
P20908	COL5A1	2209	ENSG00000130635	1289	11_128737714_T_C	11	128737714	T	C	COL5A1	0.0729927	0.00850817	9.55873e-18	33187	OID30587	Olink Explore
P20908	COL5A1	2209	ENSG00000130635	1289	11_128771573_C_T	11	128771573	C	T	COL5A1	-0.0425245	0.00738639	8.5552e-09	33187	OID30587	Olink Explore
P20908	COL5A1	2209	ENSG00000130635	1289	12_103606692_T_C	12	103606692	T	C	COL5A1	0.0520338	0.00789945	4.48745e-11	33187	OID30587	Olink Explore
P20908	COL5A1	2209	ENSG00000130635	1289	12_103753429_A_G	12	103753429	A	G	COL5A1	0.0422899	0.00765126	3.25424e-08	33187	OID30587	Olink Explore
P20908	COL5A1	2209	ENSG00000130635	1289	12_132517684_G_A	12	132517684	G	A	COL5A1	-0.102453	0.0160867	1.90467e-10	33187	OID30587	Olink Explore
P20908	COL5A1	2209	ENSG00000130635	1289	13_42378009_C_T	13	42378009	C	T	COL5A1	0.088933	0.00741016	3.4898e-33	33187	OID30587	Olink Explore
P20908	COL5A1	2209	ENSG00000130635	1289	19_55027704_T_G	19	55027704	T	G	COL5A1	0.07177	0.00998999	6.76083e-13	33187	OID30587	Olink Explore
P20908	COL5A1	2209	ENSG00000130635	1289	22_43928975_G_A	22	43928975	G	A	COL5A1	0.0568223	0.00898735	2.57401e-10	33187	OID30587	Olink Explore
P20908	COL5A1	2209	ENSG00000130635	1289	3_72347751_G_T	3	72347751	G	T	COL5A1	0.0557704	0.00753257	1.32251e-13	33187	OID30587	Olink Explore
P20908	COL5A1	2209	ENSG00000130635	1289	4_38359499_A_G	4	38359499	A	G	COL5A1	-0.0750117	0.0126366	2.91938e-09	33187	OID30587	Olink Explore
P20908	COL5A1	2209	ENSG00000130635	1289	5_72394515_A_C	5	72394515	A	C	COL5A1	-0.0676649	0.0120568	1.99825e-08	33187	OID30587	Olink Explore
P20908	COL5A1	2209	ENSG00000130635	1289	5_88884379_T_C	5	88884379	T	C	COL5A1	0.115316	0.0157726	2.6485e-13	33187	OID30587	Olink Explore
P20908	COL5A1	2209	ENSG00000130635	1289	8_105578477_C_A	8	105578477	C	A	COL5A1	-0.0719738	0.00833995	6.13479e-18	33187	OID30587	Olink Explore
P20908	COL5A1	2209	ENSG00000130635	1289	8_118995156_T_C	8	118995156	T	C	COL5A1	0.0576615	0.00744351	9.44278e-15	33187	OID30587	Olink Explore
P20908	COL5A1	2209	ENSG00000130635	1289	9_132986115_C_A	9	132986115	C	A	COL5A1	-0.141139	0.0158011	4.17638e-19	33187	OID30587	Olink Explore
P20908	COL5A1	2209	ENSG00000130635	1289	9_133274295_A_T	9	133274295	A	T	COL5A1	-0.0564102	0.00977	7.74961e-09	33187	OID30587	Olink Explore
P20908	COL5A1	2209	ENSG00000130635	1289	X_129960047_G_A	X	129960047	G	A	COL5A1	0.116463	0.011318	7.81448e-25	33187	OID30587	Olink Explore
O94986	CEP152	29298	ENSG00000103995	22995	2_226575596_T_C	2	226575596	T	C	CEP152	0.263476	0.0482214	4.65833e-08	32704	OID31249	Olink Explore
P13688	CEACAM1	1814	ENSG00000079385	634	1_16184399_C_T	1	16184399	C	T	CEACAM1	0.0546932	0.00746959	2.44118e-13	33822	OID21528	Olink Explore
P13688	CEACAM1	1814	ENSG00000079385	634	1_26958422_C_T	1	26958422	C	T	CEACAM1	0.159895	0.0243885	5.52077e-11	33822	OID21528	Olink Explore
P13688	CEACAM1	1814	ENSG00000079385	634	12_21197755_T_G	12	21197755	T	G	CEACAM1	0.0760587	0.00868768	2.04503e-18	33822	OID21528	Olink Explore
P13688	CEACAM1	1814	ENSG00000079385	634	14_103098707_G_A	14	103098707	G	A	CEACAM1	0.066827	0.00859745	7.67185e-15	33822	OID21528	Olink Explore
P13688	CEACAM1	1814	ENSG00000079385	634	17_69085137_A_G	17	69085137	A	G	CEACAM1	0.159192	0.0247784	1.32172e-10	33822	OID21528	Olink Explore
P13688	CEACAM1	1814	ENSG00000079385	634	17_7166093_G_A	17	7166093	G	A	CEACAM1	0.320588	0.0508246	2.83159e-10	33822	OID21528	Olink Explore
P13688	CEACAM1	1814	ENSG00000079385	634	18_58419588_C_T	18	58419588	C	T	CEACAM1	-0.0555406	0.00920759	1.61894e-09	33822	OID21528	Olink Explore
P13688	CEACAM1	1814	ENSG00000079385	634	19_41436603_T_C	19	41436603	T	C	CEACAM1	-0.263137	0.0434176	1.35603e-09	33822	OID21528	Olink Explore
P13688	CEACAM1	1814	ENSG00000079385	634	19_48726066_G_A	19	48726066	G	A	CEACAM1	0.0431674	0.00755447	1.1025e-08	33822	OID21528	Olink Explore
P13688	CEACAM1	1814	ENSG00000079385	634	20_44413724_C_T	20	44413724	C	T	CEACAM1	0.119646	0.0208699	9.86916e-09	33822	OID21528	Olink Explore
P13688	CEACAM1	1814	ENSG00000079385	634	4_145900258_C_A	4	145900258	C	A	CEACAM1	0.0763002	0.0101662	6.12915e-14	33822	OID21528	Olink Explore
P13688	CEACAM1	1814	ENSG00000079385	634	9_133274295_A_T	9	133274295	A	T	CEACAM1	-0.249178	0.0096348	1.77011e-147	33822	OID21528	Olink Explore
P58499	FAM3B	1253	ENSG00000183844	54097	12_101699681_G_A	12	101699681	G	A	FAM3B	0.0559085	0.00702801	1.79019e-15	33533	OID21372	Olink Explore
P58499	FAM3B	1253	ENSG00000183844	54097	12_120927629_T_A	12	120927629	T	A	FAM3B	0.0481731	0.00737435	6.46696e-11	33533	OID21372	Olink Explore
P58499	FAM3B	1253	ENSG00000183844	54097	17_9890522_G_A	17	9890522	G	A	FAM3B	0.0581677	0.00739634	3.70851e-15	33533	OID21372	Olink Explore
P58499	FAM3B	1253	ENSG00000183844	54097	19_48651862_C_T	19	48651862	C	T	FAM3B	-0.169834	0.0250384	1.17733e-11	33533	OID21372	Olink Explore
P58499	FAM3B	1253	ENSG00000183844	54097	19_48711838_C_T	19	48711838	C	T	FAM3B	0.214372	0.0070995	2.72898e-200	33533	OID21372	Olink Explore
P58499	FAM3B	1253	ENSG00000183844	54097	19_5772886_C_T	19	5772886	C	T	FAM3B	0.109685	0.0192898	1.29948e-08	33533	OID21372	Olink Explore
P58499	FAM3B	1253	ENSG00000183844	54097	19_5840608_C_T	19	5840608	C	T	FAM3B	0.252615	0.0079504	1e-199	33533	OID21372	Olink Explore	FAM3B	0.1175	0.009623	2.74916e-34	35362	5618_50	SomaScan v4
P58499	FAM3B	1253	ENSG00000183844	54097	19_5840608_C_T	19	5840608	C	T	FAM3B	0.252615	0.0079504	1e-199	33533	OID21372	Olink Explore	FAM3B	0.1423	0.010036	1.24911e-45	35362	9177_6	SomaScan v4
P58499	FAM3B	1253	ENSG00000183844	54097	6_43846417_A_T	6	43846417	A	T	FAM3B	0.0463204	0.00759674	1.078e-09	33533	OID21372	Olink Explore
P58499	FAM3B	1253	ENSG00000183844	54097	9_133274295_A_T	9	133274295	A	T	FAM3B	-0.106866	0.00887248	2.06776e-33	33533	OID21372	Olink Explore
P24001	IL32	16830	ENSG00000008517	9235	12_111494996_C_T	12	111494996	C	T	IL32	-0.0422438	0.00719131	4.24668e-09	33657	OID20605	Olink Explore
P24001	IL32	16830	ENSG00000008517	9235	12_7474715_A_G	12	7474715	A	G	IL32	0.0979797	0.0129905	4.61318e-14	33657	OID20605	Olink Explore
P24001	IL32	16830	ENSG00000008517	9235	15_58388444_G_T	15	58388444	G	T	IL32	0.0804484	0.00757807	2.51246e-26	33657	OID20605	Olink Explore
P24001	IL32	16830	ENSG00000008517	9235	15_58431280_T_C	15	58431280	T	C	IL32	0.0643176	0.00872317	1.6661e-13	33657	OID20605	Olink Explore
P24001	IL32	16830	ENSG00000008517	9235	16_56956804_C_A	16	56956804	C	A	IL32	0.104305	0.00782187	1.44877e-40	33657	OID20605	Olink Explore
P24001	IL32	16830	ENSG00000008517	9235	17_46274167_A_G	17	46274167	A	G	IL32	-0.0476581	0.00872905	4.76925e-08	33657	OID20605	Olink Explore
P24001	IL32	16830	ENSG00000008517	9235	17_78372090_G_A	17	78372090	G	A	IL32	0.0468736	0.00758656	6.47128e-10	33657	OID20605	Olink Explore
P24001	IL32	16830	ENSG00000008517	9235	19_44908684_T_C	19	44908684	T	C	IL32	0.0865534	0.0100184	5.64937e-18	33657	OID20605	Olink Explore
P24001	IL32	16830	ENSG00000008517	9235	19_52950627_G_A	19	52950627	G	A	IL32	0.251175	0.0425349	3.52306e-09	33657	OID20605	Olink Explore
P24001	IL32	16830	ENSG00000008517	9235	19_54255498_T_C	19	54255498	T	C	IL32	-0.0702853	0.00738837	1.8531e-21	33657	OID20605	Olink Explore
P24001	IL32	16830	ENSG00000008517	9235	20_45916409_C_T	20	45916409	C	T	IL32	0.0542054	0.00826796	5.52459e-11	33657	OID20605	Olink Explore
P24001	IL32	16830	ENSG00000008517	9235	21_29366439_C_A	21	29366439	C	A	IL32	-0.0437673	0.00721943	1.34082e-09	33657	OID20605	Olink Explore
P24001	IL32	16830	ENSG00000008517	9235	22_43928975_G_A	22	43928975	G	A	IL32	0.0572966	0.00874855	5.78229e-11	33657	OID20605	Olink Explore
P24001	IL32	16830	ENSG00000008517	9235	7_73410795_A_G	7	73410795	A	G	IL32	-0.0435821	0.00732049	2.62555e-09	33657	OID20605	Olink Explore
P24001	IL32	16830	ENSG00000008517	9235	8_134877270_C_T	8	134877270	C	T	IL32	0.298581	0.0514757	6.615e-09	33657	OID20605	Olink Explore
P24001	IL32	16830	ENSG00000008517	9235	8_19963405_C_T	8	19963405	C	T	IL32	0.107582	0.0119486	2.18172e-19	33657	OID20605	Olink Explore
O43524	FOXO3	3821	ENSG00000118689	2309	12_54325905_A_G	12	54325905	A	G	FOXO3	0.0466341	0.0077047	1.42459e-09	32907	OID21271	Olink Explore
O43524	FOXO3	3821	ENSG00000118689	2309	16_28495107_C_T	16	28495107	C	T	FOXO3	0.0657952	0.0113068	5.91752e-09	32907	OID21271	Olink Explore
O43524	FOXO3	3821	ENSG00000118689	2309	3_56815721_T_C	3	56815721	T	C	FOXO3	-0.0444795	0.00773771	9.00866e-09	32907	OID21271	Olink Explore	FOXO3	-0.064	0.008267	9.84238e-15	35347	11540_37	SomaScan v4
O43524	FOXO3	3821	ENSG00000118689	2309	7_106727158_A_C	7	106727158	A	C	FOXO3	-0.049479	0.00762561	8.66762e-11	32907	OID21271	Olink Explore
O43524	FOXO3	3821	ENSG00000118689	2309	9_96430637_A_C	9	96430637	A	C	FOXO3	-0.0551859	0.00920962	2.07019e-09	32907	OID21271	Olink Explore	FOXO3	-0.0839	0.009328	2.38013e-19	35335	11540_37	SomaScan v4
P31350	RRM2	10452	ENSG00000171848	6241	12_111446804_T_C	12	111446804	T	C	RRM2	-0.054363	0.0076651	1.31917e-12	32907	OID21187	Olink Explore
P31350	RRM2	10452	ENSG00000171848	6241	19_51810615_T_C	19	51810615	T	C	RRM2	-0.0671409	0.0087437	1.6062e-14	32907	OID21187	Olink Explore
P15090	FABP4	3559	ENSG00000170323	2167	3_12350314_G_A	3	12350314	G	A	FABP4	0.104457	0.0106106	7.23269e-23	34090	OID20245	Olink Explore
P30049	ATP5F1D	837	ENSG00000099624	513	11_22507563_C_T	11	22507563	C	T	ATP5F1D	0.731042	0.13275	3.65233e-08	32862	OID30079	Olink Explore
P30049	ATP5F1D	837	ENSG00000099624	513	13_105644690_C_T	13	105644690	C	T	ATP5F1D	-0.491071	0.0899486	4.77584e-08	32862	OID30079	Olink Explore
Q9BYC5	FUT8	4019	ENSG00000033170	2530	1_199041592_C_T	1	199041592	C	T	FUT8	-0.0454442	0.0073366	5.85895e-10	33436	OID20992	Olink Explore
Q9BYC5	FUT8	4019	ENSG00000033170	2530	10_102583047_G_A	10	102583047	G	A	FUT8	0.0549901	0.00683883	8.92072e-16	33436	OID20992	Olink Explore
Q9BYC5	FUT8	4019	ENSG00000033170	2530	10_63344740_A_G	10	63344740	A	G	FUT8	0.0621364	0.00664391	8.56841e-21	33436	OID20992	Olink Explore
Q9BYC5	FUT8	4019	ENSG00000033170	2530	11_128781057_C_T	11	128781057	C	T	FUT8	-0.0552514	0.0101305	4.92584e-08	33436	OID20992	Olink Explore
Q9BYC5	FUT8	4019	ENSG00000033170	2530	12_111472415_A_G	12	111472415	A	G	FUT8	-0.044817	0.00646079	4.01144e-12	33436	OID20992	Olink Explore
Q9BYC5	FUT8	4019	ENSG00000033170	2530	12_120904281_G_A	12	120904281	G	A	FUT8	0.0397377	0.00648384	8.8585e-10	33436	OID20992	Olink Explore
Q9BYC5	FUT8	4019	ENSG00000033170	2530	12_54336088_T_C	12	54336088	T	C	FUT8	0.0379077	0.00657061	7.96123e-09	33436	OID20992	Olink Explore
Q9BYC5	FUT8	4019	ENSG00000033170	2530	12_7508506_A_G	12	7508506	A	G	FUT8	-0.126163	0.0200288	2.99385e-10	33436	OID20992	Olink Explore
Q9BYC5	FUT8	4019	ENSG00000033170	2530	14_64056700_C_T	14	64056700	C	T	FUT8	0.489104	0.0804743	1.21865e-09	33436	OID20992	Olink Explore
Q9BYC5	FUT8	4019	ENSG00000033170	2530	14_64237165_C_T	14	64237165	C	T	FUT8	0.284526	0.0459573	5.97503e-10	33436	OID20992	Olink Explore
Q9BYC5	FUT8	4019	ENSG00000033170	2530	14_64332980_C_A	14	64332980	C	A	FUT8	0.196181	0.0357054	3.91958e-08	33436	OID20992	Olink Explore
Q9BYC5	FUT8	4019	ENSG00000033170	2530	14_64333034_G_A	14	64333034	G	A	FUT8	-0.152733	0.0174285	1.89496e-18	33436	OID20992	Olink Explore
Q9BYC5	FUT8	4019	ENSG00000033170	2530	14_66412265_G_A	14	66412265	G	A	FUT8	0.325262	0.0455559	9.34329e-13	33436	OID20992	Olink Explore
Q9BYC5	FUT8	4019	ENSG00000033170	2530	14_66451806_A_C	14	66451806	A	C	FUT8	0.942824	0.0930649	4.03181e-24	33436	OID20992	Olink Explore
Q9BYC5	FUT8	4019	ENSG00000033170	2530	14_66491169_T_C	14	66491169	T	C	FUT8	0.152739	0.0217051	1.96426e-12	33436	OID20992	Olink Explore
Q9BYC5	FUT8	4019	ENSG00000033170	2530	14_66517477_T_G	14	66517477	T	G	FUT8	-0.301634	0.0367104	2.09411e-16	33436	OID20992	Olink Explore
Q9BYC5	FUT8	4019	ENSG00000033170	2530	14_66686954_G_A	14	66686954	G	A	FUT8	0.428557	0.0729647	4.26737e-09	33436	OID20992	Olink Explore
Q9BYC5	FUT8	4019	ENSG00000033170	2530	14_66703712_T_C	14	66703712	T	C	FUT8	0.570929	0.0932826	9.33233e-10	33436	OID20992	Olink Explore
Q9BYC5	FUT8	4019	ENSG00000033170	2530	14_66726980_C_T	14	66726980	C	T	FUT8	1.12688	0.116817	5.08276e-22	33436	OID20992	Olink Explore
Q9BYC5	FUT8	4019	ENSG00000033170	2530	14_66978485_A_G	14	66978485	A	G	FUT8	0.357722	0.0560585	1.75675e-10	33436	OID20992	Olink Explore
Q9BYC5	FUT8	4019	ENSG00000033170	2530	14_67040022_A_C	14	67040022	A	C	FUT8	0.312901	0.056291	2.71907e-08	33436	OID20992	Olink Explore
Q9BYC5	FUT8	4019	ENSG00000033170	2530	14_67097422_A_G	14	67097422	A	G	FUT8	0.300008	0.0359143	6.62979e-17	33436	OID20992	Olink Explore
Q9BYC5	FUT8	4019	ENSG00000033170	2530	14_67341121_C_T	14	67341121	C	T	FUT8	0.522724	0.0605216	5.77165e-18	33436	OID20992	Olink Explore
Q9BYC5	FUT8	4019	ENSG00000033170	2530	14_67908248_C_A	14	67908248	C	A	FUT8	-0.0812119	0.0144474	1.89605e-08	33436	OID20992	Olink Explore
Q9BYC5	FUT8	4019	ENSG00000033170	2530	15_64868193_T_A	15	64868193	T	A	FUT8	0.0475246	0.00864378	3.83831e-08	33436	OID20992	Olink Explore
Q9BYC5	FUT8	4019	ENSG00000033170	2530	15_90935314_A_C	15	90935314	A	C	FUT8	-0.0449003	0.00729144	7.3697e-10	33436	OID20992	Olink Explore
Q9BYC5	FUT8	4019	ENSG00000033170	2530	16_81837364_C_T	16	81837364	C	T	FUT8	0.0886509	0.00940009	4.06724e-21	33436	OID20992	Olink Explore
Q9BYC5	FUT8	4019	ENSG00000033170	2530	16_88497516_G_T	16	88497516	G	T	FUT8	0.0945356	0.0148858	2.14333e-10	33436	OID20992	Olink Explore
Q9BYC5	FUT8	4019	ENSG00000033170	2530	19_54255498_T_C	19	54255498	T	C	FUT8	-0.0513774	0.00664358	1.04713e-14	33436	OID20992	Olink Explore
Q9BYC5	FUT8	4019	ENSG00000033170	2530	19_55027704_T_G	19	55027704	T	G	FUT8	0.125429	0.00877157	2.20242e-46	33436	OID20992	Olink Explore
Q9BYC5	FUT8	4019	ENSG00000033170	2530	19_6713251_G_A	19	6713251	G	A	FUT8	-0.0453349	0.0079237	1.05631e-08	33436	OID20992	Olink Explore
Q9BYC5	FUT8	4019	ENSG00000033170	2530	2_222000379_G_A	2	222000379	G	A	FUT8	-0.609023	0.10554	7.90205e-09	33436	OID20992	Olink Explore
Q9BYC5	FUT8	4019	ENSG00000033170	2530	2_224010157_G_A	2	224010157	G	A	FUT8	-0.0454056	0.00771536	3.97832e-09	33436	OID20992	Olink Explore
Q9BYC5	FUT8	4019	ENSG00000033170	2530	20_19336421_G_A	20	19336421	G	A	FUT8	0.0542224	0.00680263	1.57652e-15	33436	OID20992	Olink Explore
Q9BYC5	FUT8	4019	ENSG00000033170	2530	3_123134833_G_A	3	123134833	G	A	FUT8	-0.0471219	0.00668775	1.8412e-12	33436	OID20992	Olink Explore
Q9BYC5	FUT8	4019	ENSG00000033170	2530	3_18209017_C_A	3	18209017	C	A	FUT8	-0.0552814	0.00807355	7.53009e-12	33436	OID20992	Olink Explore
Q9BYC5	FUT8	4019	ENSG00000033170	2530	3_47297064_C_T	3	47297064	C	T	FUT8	0.0356258	0.00650398	4.31281e-08	33436	OID20992	Olink Explore
Q9BYC5	FUT8	4019	ENSG00000033170	2530	3_56815721_T_C	3	56815721	T	C	FUT8	-0.0645351	0.00660989	1.61622e-22	33436	OID20992	Olink Explore
Q9BYC5	FUT8	4019	ENSG00000033170	2530	4_101873464_A_T	4	101873464	A	T	FUT8	-0.0527648	0.00664129	1.94267e-15	33436	OID20992	Olink Explore
Q9BYC5	FUT8	4019	ENSG00000033170	2530	5_132341949_A_G	5	132341949	A	G	FUT8	-0.048536	0.00658191	1.65386e-13	33436	OID20992	Olink Explore
Q9BYC5	FUT8	4019	ENSG00000033170	2530	6_70640051_A_G	6	70640051	A	G	FUT8	-0.0409468	0.00708038	7.33213e-09	33436	OID20992	Olink Explore
Q9BYC5	FUT8	4019	ENSG00000033170	2530	7_100492237_T_C	7	100492237	T	C	FUT8	-0.0476607	0.00819499	6.03309e-09	33436	OID20992	Olink Explore
Q9BYC5	FUT8	4019	ENSG00000033170	2530	7_80589645_C_T	7	80589645	C	T	FUT8	0.0519051	0.00663586	5.20236e-15	33436	OID20992	Olink Explore
Q9BYC5	FUT8	4019	ENSG00000033170	2530	8_105569300_A_T	8	105569300	A	T	FUT8	-0.147452	0.00719398	2.31153e-93	33436	OID20992	Olink Explore	FUT8	-0.0912	0.009135	1.78896e-23	35365	8244_16	SomaScan v4
Q9BYC5	FUT8	4019	ENSG00000033170	2530	9_132986603_T_C	9	132986603	T	C	FUT8	-0.0767043	0.0133854	1.00154e-08	33436	OID20992	Olink Explore
Q9BYC5	FUT8	4019	ENSG00000033170	2530	9_96430637_A_C	9	96430637	A	C	FUT8	-0.0493451	0.00784548	3.18237e-10	33436	OID20992	Olink Explore
Q9BYC5	FUT8	4019	ENSG00000033170	2530	X_100702140_T_C	X	100702140	T	C	FUT8	0.0376484	0.00568182	3.44588e-11	33436	OID20992	Olink Explore
Q9BYC5	FUT8	4019	ENSG00000033170	2530	X_70494634_A_G	X	70494634	A	G	FUT8	0.0558643	0.00670664	8.10401e-17	33436	OID20992	Olink Explore
P10644	PRKAR1A	9388	ENSG00000108946	5573	10_63344740_A_G	10	63344740	A	G	PRKAR1A	0.0636547	0.00769651	1.33291e-16	33693	OID20146	Olink Explore
P10644	PRKAR1A	9388	ENSG00000108946	5573	11_180258_T_C	11	180258	T	C	PRKAR1A	0.0584577	0.00964346	1.34524e-09	33693	OID20146	Olink Explore
P10644	PRKAR1A	9388	ENSG00000108946	5573	15_101454035_A_G	15	101454035	A	G	PRKAR1A	0.0731216	0.00828813	1.1197e-18	33693	OID20146	Olink Explore
P10644	PRKAR1A	9388	ENSG00000108946	5573	2_224015781_T_C	2	224015781	T	C	PRKAR1A	0.221324	0.00904307	2.76694e-132	33693	OID20146	Olink Explore
P10644	PRKAR1A	9388	ENSG00000108946	5573	3_56815721_T_C	3	56815721	T	C	PRKAR1A	0.06743	0.00766247	1.36773e-18	33693	OID20146	Olink Explore
P10644	PRKAR1A	9388	ENSG00000108946	5573	5_132485305_G_A	5	132485305	G	A	PRKAR1A	-0.0434701	0.00773047	1.8743e-08	33693	OID20146	Olink Explore
P10644	PRKAR1A	9388	ENSG00000108946	5573	7_106732457_G_A	7	106732457	G	A	PRKAR1A	-0.0557416	0.00753134	1.34865e-13	33693	OID20146	Olink Explore
O95388	CCN4	12769	ENSG00000104415	8840	1_156481081_T_C	1	156481081	T	C	CCN4	-0.0508001	0.00705292	5.90337e-13	33966	OID21444	Olink Explore
O95388	CCN4	12769	ENSG00000104415	8840	10_102583047_G_A	10	102583047	G	A	CCN4	0.0568503	0.00707381	9.22571e-16	33966	OID21444	Olink Explore
O95388	CCN4	12769	ENSG00000104415	8840	10_63292782_C_T	10	63292782	C	T	CCN4	0.0633303	0.00682474	1.70255e-20	33966	OID21444	Olink Explore
O95388	CCN4	12769	ENSG00000104415	8840	11_126374057_G_A	11	126374057	G	A	CCN4	-0.0597458	0.00989917	1.5854e-09	33966	OID21444	Olink Explore
O95388	CCN4	12769	ENSG00000104415	8840	11_32894459_G_A	11	32894459	G	A	CCN4	0.0741191	0.00870561	1.68112e-17	33966	OID21444	Olink Explore
O95388	CCN4	12769	ENSG00000104415	8840	12_123278838_A_G	12	123278838	A	G	CCN4	0.0839058	0.0142389	3.79936e-09	33966	OID21444	Olink Explore
O95388	CCN4	12769	ENSG00000104415	8840	12_53430359_A_G	12	53430359	A	G	CCN4	0.0508438	0.0087146	5.40082e-09	33966	OID21444	Olink Explore
O95388	CCN4	12769	ENSG00000104415	8840	12_6173263_A_G	12	6173263	A	G	CCN4	-0.0372018	0.00677239	3.94821e-08	33966	OID21444	Olink Explore
O95388	CCN4	12769	ENSG00000104415	8840	14_45653263_G_T	14	45653263	G	T	CCN4	-0.349807	0.0622227	1.88925e-08	33966	OID21444	Olink Explore
O95388	CCN4	12769	ENSG00000104415	8840	15_101454729_G_A	15	101454729	G	A	CCN4	-0.0440195	0.00745708	3.56845e-09	33966	OID21444	Olink Explore
O95388	CCN4	12769	ENSG00000104415	8840	16_81837364_C_T	16	81837364	C	T	CCN4	0.0623881	0.00970429	1.28508e-10	33966	OID21444	Olink Explore
O95388	CCN4	12769	ENSG00000104415	8840	17_7166093_G_A	17	7166093	G	A	CCN4	0.288978	0.0461507	3.81013e-10	33966	OID21444	Olink Explore
O95388	CCN4	12769	ENSG00000104415	8840	18_44500755_T_C	18	44500755	T	C	CCN4	0.0556082	0.0100994	3.66868e-08	33966	OID21444	Olink Explore
O95388	CCN4	12769	ENSG00000104415	8840	19_32404725_A_C	19	32404725	A	C	CCN4	0.069098	0.00890162	8.33297e-15	33966	OID21444	Olink Explore
O95388	CCN4	12769	ENSG00000104415	8840	19_55027612_T_C	19	55027612	T	C	CCN4	0.0793502	0.0090763	2.27877e-18	33966	OID21444	Olink Explore
O95388	CCN4	12769	ENSG00000104415	8840	2_224015781_T_C	2	224015781	T	C	CCN4	-0.0963691	0.00803971	4.17542e-33	33966	OID21444	Olink Explore
O95388	CCN4	12769	ENSG00000104415	8840	20_19285307_A_G	20	19285307	A	G	CCN4	0.0385102	0.00697094	3.30621e-08	33966	OID21444	Olink Explore
O95388	CCN4	12769	ENSG00000104415	8840	3_18209017_C_A	3	18209017	C	A	CCN4	-0.052166	0.00835863	4.34861e-10	33966	OID21444	Olink Explore
O95388	CCN4	12769	ENSG00000104415	8840	3_56815721_T_C	3	56815721	T	C	CCN4	-0.0792824	0.00683426	4.08602e-31	33966	OID21444	Olink Explore
O95388	CCN4	12769	ENSG00000104415	8840	4_105142830_C_T	4	105142830	C	T	CCN4	0.054364	0.00830069	5.77963e-11	33966	OID21444	Olink Explore
O95388	CCN4	12769	ENSG00000104415	8840	4_120787287_T_G	4	120787287	T	G	CCN4	-0.0505152	0.00712362	1.32923e-12	33966	OID21444	Olink Explore
O95388	CCN4	12769	ENSG00000104415	8840	5_132341354_G_T	5	132341354	G	T	CCN4	-0.0376736	0.00673205	2.19159e-08	33966	OID21444	Olink Explore
O95388	CCN4	12769	ENSG00000104415	8840	5_88884379_T_C	5	88884379	T	C	CCN4	0.129049	0.014281	1.61883e-19	33966	OID21444	Olink Explore
O95388	CCN4	12769	ENSG00000104415	8840	5_89454773_C_T	5	89454773	C	T	CCN4	0.128746	0.0226067	1.23336e-08	33966	OID21444	Olink Explore
O95388	CCN4	12769	ENSG00000104415	8840	7_101856650_G_A	7	101856650	G	A	CCN4	0.365838	0.0495473	1.54064e-13	33966	OID21444	Olink Explore
O95388	CCN4	12769	ENSG00000104415	8840	7_106733272_C_T	7	106733272	C	T	CCN4	-0.0396169	0.00674483	4.26285e-09	33966	OID21444	Olink Explore
O95388	CCN4	12769	ENSG00000104415	8840	8_105578477_C_A	8	105578477	C	A	CCN4	-0.062997	0.00838049	5.60015e-14	33966	OID21444	Olink Explore
O95388	CCN4	12769	ENSG00000104415	8840	9_132989126_C_T	9	132989126	C	T	CCN4	0.294427	0.0377949	6.69422e-15	33966	OID21444	Olink Explore
P49023	PXN	9718	ENSG00000089159	5829	12_121253285_G_T	12	121253285	G	T	PXN	-0.140304	0.0169882	1.4696e-16	32922	OID20822	Olink Explore
P49023	PXN	9718	ENSG00000089159	5829	12_121293846_G_A	12	121293846	G	A	PXN	-0.18906	0.0300318	3.06754e-10	32922	OID20822	Olink Explore
P49023	PXN	9718	ENSG00000089159	5829	12_121317473_T_C	12	121317473	T	C	PXN	0.187452	0.0233279	9.31751e-16	32922	OID20822	Olink Explore
P49023	PXN	9718	ENSG00000089159	5829	12_122611658_A_G	12	122611658	A	G	PXN	-0.173096	0.030947	2.22772e-08	32922	OID20822	Olink Explore
P49023	PXN	9718	ENSG00000089159	5829	12_54871843_A_G	12	54871843	A	G	PXN	-0.0733517	0.0132958	3.4504e-08	32922	OID20822	Olink Explore
P49023	PXN	9718	ENSG00000089159	5829	17_5860257_A_T	17	5860257	A	T	PXN	0.34192	0.0622042	3.86865e-08	32922	OID20822	Olink Explore
P49023	PXN	9718	ENSG00000089159	5829	19_53821741_G_T	19	53821741	G	T	PXN	0.0675172	0.00830166	4.1889e-16	32922	OID20822	Olink Explore
Q9BV94	EDEM2	15877	ENSG00000088298	55741	2_150456030_C_T	2	150456030	C	T	EDEM2	0.569551	0.101132	1.7839e-08	32862	OID30136	Olink Explore
O95049	TJP3	11829	ENSG00000105289	27134	20_40340532_A_T	20	40340532	A	T	TJP3	-0.631849	0.112247	1.81142e-08	32867	OID30798	Olink Explore
O00533	CHL1	1939	ENSG00000134121	10752	1_43682946_A_G	1	43682946	A	G	CHL1	0.0548688	0.00826446	3.15573e-11	33809	OID20366	Olink Explore
O00533	CHL1	1939	ENSG00000134121	10752	1_92918115_C_T	1	92918115	C	T	CHL1	-0.0659676	0.0118396	2.52127e-08	33809	OID20366	Olink Explore
O00533	CHL1	1939	ENSG00000134121	10752	11_126403491_G_A	11	126403491	G	A	CHL1	-0.116037	0.0139671	9.74541e-17	33809	OID20366	Olink Explore
O00533	CHL1	1939	ENSG00000134121	10752	12_120979061_C_T	12	120979061	C	T	CHL1	0.258338	0.0216288	6.96466e-33	33809	OID20366	Olink Explore
O00533	CHL1	1939	ENSG00000134121	10752	13_49438234_A_G	13	49438234	A	G	CHL1	-0.0432575	0.00783956	3.43194e-08	33809	OID20366	Olink Explore
O00533	CHL1	1939	ENSG00000134121	10752	15_43464986_T_C	15	43464986	T	C	CHL1	-0.15103	0.0238723	2.50657e-10	33809	OID20366	Olink Explore
O00533	CHL1	1939	ENSG00000134121	10752	17_7160579_G_A	17	7160579	G	A	CHL1	0.0761565	0.00899698	2.56862e-17	33809	OID20366	Olink Explore
O00533	CHL1	1939	ENSG00000134121	10752	17_7166093_G_A	17	7166093	G	A	CHL1	0.716262	0.0491248	3.73938e-48	33809	OID20366	Olink Explore	CHL1	0.8259	0.047958	1.834e-66	35370	8958_51	SomaScan v4
O00533	CHL1	1939	ENSG00000134121	10752	17_78396063_G_A	17	78396063	G	A	CHL1	0.0407624	0.00721927	1.639e-08	33809	OID20366	Olink Explore
O00533	CHL1	1939	ENSG00000134121	10752	19_22032639_A_G	19	22032639	A	G	CHL1	-0.0543502	0.00786974	4.97737e-12	33809	OID20366	Olink Explore
O00533	CHL1	1939	ENSG00000134121	10752	22_39478309_A_C	22	39478309	A	C	CHL1	0.0494432	0.00742643	2.78099e-11	33809	OID20366	Olink Explore
O00533	CHL1	1939	ENSG00000134121	10752	3_1396057_T_C	3	1396057	T	C	CHL1	-0.721957	0.0804794	2.94646e-19	33809	OID20366	Olink Explore
O00533	CHL1	1939	ENSG00000134121	10752	3_98777624_A_G	3	98777624	A	G	CHL1	0.114803	0.010413	2.89668e-28	33809	OID20366	Olink Explore
O60447	EVI5	3501	ENSG00000067208	7813	12_54332691_A_G	12	54332691	A	G	EVI5	0.04629	0.00811079	1.14839e-08	32981	OID30519	Olink Explore
O60447	EVI5	3501	ENSG00000067208	7813	3_56815721_T_C	3	56815721	T	C	EVI5	0.0439376	0.00767868	1.05262e-08	32981	OID30519	Olink Explore
O60447	EVI5	3501	ENSG00000067208	7813	5_132341354_G_T	5	132341354	G	T	EVI5	-0.0454275	0.00756223	1.88808e-09	32981	OID30519	Olink Explore
O60447	EVI5	3501	ENSG00000067208	7813	7_106733200_C_T	7	106733200	C	T	EVI5	-0.0450665	0.00756578	2.57496e-09	32981	OID30519	Olink Explore
O60447	EVI5	3501	ENSG00000067208	7813	8_105569300_A_T	8	105569300	A	T	EVI5	-0.0555258	0.00833463	2.70023e-11	32981	OID30519	Olink Explore
P08069	IGF1R	5465	ENSG00000140443	3480	10_63292445_T_C	10	63292445	T	C	IGF1R	0.0418113	0.00714653	4.89892e-09	33533	OID21274	Olink Explore
P08069	IGF1R	5465	ENSG00000140443	3480	10_92672243_C_T	10	92672243	C	T	IGF1R	0.042729	0.00705979	1.42666e-09	33533	OID21274	Olink Explore
P08069	IGF1R	5465	ENSG00000140443	3480	11_126437901_G_A	11	126437901	G	A	IGF1R	0.11837	0.0195671	1.45358e-09	33533	OID21274	Olink Explore
P08069	IGF1R	5465	ENSG00000140443	3480	12_111446804_T_C	12	111446804	T	C	IGF1R	-0.0576608	0.00698234	1.48047e-16	33533	OID21274	Olink Explore
P08069	IGF1R	5465	ENSG00000140443	3480	16_30471482_T_C	16	30471482	T	C	IGF1R	0.0934374	0.0070537	4.7228e-40	33533	OID21274	Olink Explore	IGF1R	0.0538	0.00825	6.96787e-11	35370	4232_19	SomaScan v4
P08069	IGF1R	5465	ENSG00000140443	3480	17_35470352_G_T	17	35470352	G	T	IGF1R	-0.0649672	0.00708313	4.63874e-20	33533	OID21274	Olink Explore
P08069	IGF1R	5465	ENSG00000140443	3480	17_7176997_C_T	17	7176997	C	T	IGF1R	0.0832547	0.00889428	7.9378e-21	33533	OID21274	Olink Explore
P08069	IGF1R	5465	ENSG00000140443	3480	17_7203059_G_A	17	7203059	G	A	IGF1R	0.881777	0.0530256	4.2776e-62	33533	OID21274	Olink Explore
P08069	IGF1R	5465	ENSG00000140443	3480	19_10285007_A_G	19	10285007	A	G	IGF1R	-0.0440499	0.00709289	5.28372e-10	33533	OID21274	Olink Explore
P08069	IGF1R	5465	ENSG00000140443	3480	19_16331162_G_A	19	16331162	G	A	IGF1R	-0.0683518	0.00752907	1.10205e-19	33533	OID21274	Olink Explore
P08069	IGF1R	5465	ENSG00000140443	3480	21_44908184_T_C	21	44908184	T	C	IGF1R	0.0820605	0.00908524	1.68112e-19	33533	OID21274	Olink Explore
P08069	IGF1R	5465	ENSG00000140443	3480	22_39398119_G_A	22	39398119	G	A	IGF1R	-0.0454316	0.00756332	1.89186e-09	33533	OID21274	Olink Explore
P08069	IGF1R	5465	ENSG00000140443	3480	3_47244422_A_G	3	47244422	A	G	IGF1R	-0.0416818	0.00713897	5.26332e-09	33533	OID21274	Olink Explore
P08069	IGF1R	5465	ENSG00000140443	3480	9_133168629_C_A	9	133168629	C	A	IGF1R	-0.0530881	0.0075795	2.48485e-12	33533	OID21274	Olink Explore
P08069	IGF1R	5465	ENSG00000140443	3480	9_133239184_A_C	9	133239184	A	C	IGF1R	0.191691	0.0118882	1.71989e-58	33533	OID21274	Olink Explore
P08069	IGF1R	5465	ENSG00000140443	3480	9_133289021_T_G	9	133289021	T	G	IGF1R	-0.287202	0.0123143	2.61818e-120	33533	OID21274	Olink Explore
P08069	IGF1R	5465	ENSG00000140443	3480	9_133463535_T_C	9	133463535	T	C	IGF1R	0.322874	0.0107005	5.22396e-200	33533	OID21274	Olink Explore
P08069	IGF1R	5465	ENSG00000140443	3480	9_16907648_A_G	9	16907648	A	G	IGF1R	-0.0466465	0.00799918	5.49629e-09	33533	OID21274	Olink Explore
Q15126	PMVK	9141	ENSG00000163344	10654	1_156164669_C_T	1	156164669	C	T	PMVK	-0.564624	0.0775252	3.26212e-13	32862	OID20850	Olink Explore	PMVK	-0.7129	0.060395	3.72821e-32	35353	12450_42	SomaScan v4
Q15126	PMVK	9141	ENSG00000163344	10654	1_158800522_T_C	1	158800522	T	C	PMVK	-0.226991	0.0393272	7.84061e-09	32862	OID20850	Olink Explore
Q15126	PMVK	9141	ENSG00000163344	10654	10_63344740_A_G	10	63344740	A	G	PMVK	0.0541002	0.00780772	4.23643e-12	32862	OID20850	Olink Explore
Q15126	PMVK	9141	ENSG00000163344	10654	12_54325905_A_G	12	54325905	A	G	PMVK	0.0535029	0.00773824	4.70869e-12	32862	OID20850	Olink Explore
Q15126	PMVK	9141	ENSG00000163344	10654	19_55025227_G_A	19	55025227	G	A	PMVK	0.0648787	0.0102969	2.96128e-10	32862	OID20850	Olink Explore
Q15126	PMVK	9141	ENSG00000163344	10654	3_56815721_T_C	3	56815721	T	C	PMVK	0.0558012	0.00776082	6.47292e-13	32862	OID20850	Olink Explore
Q15126	PMVK	9141	ENSG00000163344	10654	5_132485305_G_A	5	132485305	G	A	PMVK	-0.0480795	0.00783937	8.61946e-10	32862	OID20850	Olink Explore
Q15126	PMVK	9141	ENSG00000163344	10654	7_106733200_C_T	7	106733200	C	T	PMVK	-0.0700073	0.00765574	5.99515e-20	32862	OID20850	Olink Explore
Q15126	PMVK	9141	ENSG00000163344	10654	8_105569300_A_T	8	105569300	A	T	PMVK	-0.0659156	0.00841942	4.91813e-15	32862	OID20850	Olink Explore
Q14956	GPNMB	4462	ENSG00000136235	10457	10_17833858_T_G	10	17833858	T	G	GPNMB	0.0486951	0.0076535	1.9855e-10	32743	OID20173	Olink Explore
Q14956	GPNMB	4462	ENSG00000136235	10457	11_126368738_T_C	11	126368738	T	C	GPNMB	-0.0887801	0.0107427	1.40605e-16	32743	OID20173	Olink Explore
Q14956	GPNMB	4462	ENSG00000136235	10457	17_7166093_G_A	17	7166093	G	A	GPNMB	0.738418	0.0498373	1.14499e-49	32743	OID20173	Olink Explore	GPNMB	0.7427	0.048357	3.09885e-53	35370	8289_8	SomaScan v4
Q14956	GPNMB	4462	ENSG00000136235	10457	17_7166093_G_A	17	7166093	G	A	GPNMB	0.738418	0.0498373	1.14499e-49	32743	OID20173	Olink Explore	GPNMB	0.4831	0.047686	4.03088e-24	35370	8606_39	SomaScan v4
Q14956	GPNMB	4462	ENSG00000136235	10457	17_7176997_C_T	17	7176997	C	T	GPNMB	0.0891443	0.00918734	2.92887e-22	32743	OID20173	Olink Explore
Q14956	GPNMB	4462	ENSG00000136235	10457	19_40865205_C_A	19	40865205	C	A	GPNMB	-0.0579417	0.010165	1.19746e-08	32743	OID20173	Olink Explore
Q14956	GPNMB	4462	ENSG00000136235	10457	2_27508073_T_C	2	27508073	T	C	GPNMB	0.0478679	0.0074411	1.25184e-10	32743	OID20173	Olink Explore
Q14956	GPNMB	4462	ENSG00000136235	10457	3_132539797_T_C	3	132539797	T	C	GPNMB	-0.0700742	0.0127709	4.0878e-08	32743	OID20173	Olink Explore
Q14956	GPNMB	4462	ENSG00000136235	10457	3_98689982_G_T	3	98689982	G	T	GPNMB	-0.0628808	0.00745236	3.23594e-17	32743	OID20173	Olink Explore
Q14956	GPNMB	4462	ENSG00000136235	10457	6_396321_C_T	6	396321	C	T	GPNMB	-0.0764519	0.00901783	2.29351e-17	32743	OID20173	Olink Explore	GPNMB	-0.0768	0.012738	1.64699e-09	35317	8289_8	SomaScan v4
Q14956	GPNMB	4462	ENSG00000136235	10457	7_22190215_G_A	7	22190215	G	A	GPNMB	-1.18177	0.112892	1.21004e-25	32743	OID20173	Olink Explore
Q14956	GPNMB	4462	ENSG00000136235	10457	7_24291540_C_T	7	24291540	C	T	GPNMB	1.51334	0.110455	1.00207e-42	32743	OID20173	Olink Explore
Q14956	GPNMB	4462	ENSG00000136235	10457	7_24339056_G_A	7	24339056	G	A	GPNMB	-0.24464	0.0229374	1.47571e-26	32743	OID20173	Olink Explore
Q14956	GPNMB	4462	ENSG00000136235	10457	7_24369424_G_A	7	24369424	G	A	GPNMB	-0.266825	0.0462783	8.13373e-09	32743	OID20173	Olink Explore
Q14956	GPNMB	4462	ENSG00000136235	10457	7_28056475_C_A	7	28056475	C	A	GPNMB	-0.0558358	0.0097466	1.01174e-08	32743	OID20173	Olink Explore
Q14956	GPNMB	4462	ENSG00000136235	10457	9_114323946_A_T	9	114323946	A	T	GPNMB	-0.0849308	0.0143907	3.59592e-09	32743	OID20173	Olink Explore
O75594	PGLYRP1	8904	ENSG00000008438	8993	1_28306359_A_C	1	28306359	A	C	PGLYRP1	0.0484201	0.00885216	4.50391e-08	33898	OID20338	Olink Explore
O75594	PGLYRP1	8904	ENSG00000008438	8993	1_36478697_C_A	1	36478697	C	A	PGLYRP1	-0.0553637	0.0075197	1.80509e-13	33898	OID20338	Olink Explore
O75594	PGLYRP1	8904	ENSG00000008438	8993	11_44066439_G_T	11	44066439	G	T	PGLYRP1	0.116533	0.0121629	9.60285e-22	33898	OID20338	Olink Explore
O75594	PGLYRP1	8904	ENSG00000008438	8993	11_73234296_C_T	11	73234296	C	T	PGLYRP1	0.101327	0.0142312	1.07895e-12	33898	OID20338	Olink Explore
O75594	PGLYRP1	8904	ENSG00000008438	8993	12_111446804_T_C	12	111446804	T	C	PGLYRP1	-0.0500352	0.00725582	5.35427e-12	33898	OID20338	Olink Explore
O75594	PGLYRP1	8904	ENSG00000008438	8993	12_31897502_C_T	12	31897502	C	T	PGLYRP1	-0.0547647	0.00750991	3.04649e-13	33898	OID20338	Olink Explore
O75594	PGLYRP1	8904	ENSG00000008438	8993	13_28020862_A_G	13	28020862	A	G	PGLYRP1	0.0428872	0.00739488	6.64768e-09	33898	OID20338	Olink Explore
O75594	PGLYRP1	8904	ENSG00000008438	8993	14_104809028_A_G	14	104809028	A	G	PGLYRP1	0.042289	0.00762112	2.87422e-08	33898	OID20338	Olink Explore
O75594	PGLYRP1	8904	ENSG00000008438	8993	17_39987976_G_A	17	39987976	G	A	PGLYRP1	-0.120679	0.00730299	2.44118e-61	33898	OID20338	Olink Explore
O75594	PGLYRP1	8904	ENSG00000008438	8993	17_7166093_G_A	17	7166093	G	A	PGLYRP1	0.283152	0.0503673	1.89038e-08	33898	OID20338	Olink Explore
O75594	PGLYRP1	8904	ENSG00000008438	8993	19_4983293_A_G	19	4983293	A	G	PGLYRP1	-0.0756647	0.00854241	8.18088e-19	33898	OID20338	Olink Explore
O75594	PGLYRP1	8904	ENSG00000008438	8993	2_219176711_C_A	2	219176711	C	A	PGLYRP1	0.0842973	0.00753408	4.62594e-29	33898	OID20338	Olink Explore
O75594	PGLYRP1	8904	ENSG00000008438	8993	2_43130870_A_G	2	43130870	A	G	PGLYRP1	0.0773064	0.00840822	3.78007e-20	33898	OID20338	Olink Explore
O75594	PGLYRP1	8904	ENSG00000008438	8993	2_43237679_G_A	2	43237679	G	A	PGLYRP1	0.138055	0.014054	8.9454e-23	33898	OID20338	Olink Explore
O75594	PGLYRP1	8904	ENSG00000008438	8993	3_127671682_C_T	3	127671682	C	T	PGLYRP1	0.0782059	0.00905654	5.85733e-18	33898	OID20338	Olink Explore
O75594	PGLYRP1	8904	ENSG00000008438	8993	3_128599154_G_A	3	128599154	G	A	PGLYRP1	-0.073331	0.0118612	6.31146e-10	33898	OID20338	Olink Explore
O75594	PGLYRP1	8904	ENSG00000008438	8993	3_46450495_C_T	3	46450495	C	T	PGLYRP1	0.204805	0.0361547	1.47296e-08	33898	OID20338	Olink Explore
O75594	PGLYRP1	8904	ENSG00000008438	8993	3_47019693_G_A	3	47019693	G	A	PGLYRP1	0.065331	0.00955922	8.23759e-12	33898	OID20338	Olink Explore
O75594	PGLYRP1	8904	ENSG00000008438	8993	4_102267552_C_T	4	102267552	C	T	PGLYRP1	0.086911	0.0139038	4.08122e-10	33898	OID20338	Olink Explore
O75594	PGLYRP1	8904	ENSG00000008438	8993	4_54542708_A_T	4	54542708	A	T	PGLYRP1	0.0655266	0.00850672	1.32984e-14	33898	OID20338	Olink Explore
O75594	PGLYRP1	8904	ENSG00000008438	8993	4_54608274_C_T	4	54608274	C	T	PGLYRP1	-0.0440871	0.00773159	1.18266e-08	33898	OID20338	Olink Explore
O75594	PGLYRP1	8904	ENSG00000008438	8993	4_56479029_C_T	4	56479029	C	T	PGLYRP1	-0.0529923	0.0090628	4.99804e-09	33898	OID20338	Olink Explore
O75594	PGLYRP1	8904	ENSG00000008438	8993	4_741362_G_A	4	741362	G	A	PGLYRP1	0.04537	0.00817259	2.83263e-08	33898	OID20338	Olink Explore
O75594	PGLYRP1	8904	ENSG00000008438	8993	4_76451770_T_C	4	76451770	T	C	PGLYRP1	0.0399995	0.00731836	4.61233e-08	33898	OID20338	Olink Explore
O75594	PGLYRP1	8904	ENSG00000008438	8993	5_1285859_C_A	5	1285859	C	A	PGLYRP1	0.0509612	0.00788652	1.03459e-10	33898	OID20338	Olink Explore
O75594	PGLYRP1	8904	ENSG00000008438	8993	7_102473462_C_T	7	102473462	C	T	PGLYRP1	-0.0515936	0.00873209	3.45223e-09	33898	OID20338	Olink Explore
O75594	PGLYRP1	8904	ENSG00000008438	8993	8_129597122_A_C	8	129597122	A	C	PGLYRP1	-0.0538116	0.00740123	3.57849e-13	33898	OID20338	Olink Explore
O75594	PGLYRP1	8904	ENSG00000008438	8993	8_60747604_A_G	8	60747604	A	G	PGLYRP1	0.130175	0.00934455	4.12952e-44	33898	OID20338	Olink Explore
O75594	PGLYRP1	8904	ENSG00000008438	8993	X_148275972_G_A	X	148275972	G	A	PGLYRP1	-0.0451246	0.00611666	1.6151e-13	33898	OID20338	Olink Explore
P36959	GMPR	4376	ENSG00000137198	2766	22_22758759_C_T	22	22758759	C	T	GMPR	-0.0452863	0.00761407	2.71907e-09	34049	OID20641	Olink Explore
P36959	GMPR	4376	ENSG00000137198	2766	6_15126527_G_A	6	15126527	G	A	GMPR	-0.375843	0.0677653	2.9187e-08	34049	OID20641	Olink Explore
P36959	GMPR	4376	ENSG00000137198	2766	7_106733200_C_T	7	106733200	C	T	GMPR	-0.0491599	0.00724052	1.12486e-11	34049	OID20641	Olink Explore
P36959	GMPR	4376	ENSG00000137198	2766	8_105569300_A_T	8	105569300	A	T	GMPR	-0.0476701	0.00797302	2.24616e-09	34049	OID20641	Olink Explore
P04275	VWF	12726	ENSG00000110799	7450	12_103576658_T_G	12	103576658	T	G	VWF	-0.153617	0.0238855	1.26459e-10	34090	OID20256	Olink Explore
P04275	VWF	12726	ENSG00000110799	7450	12_103753429_A_G	12	103753429	A	G	VWF	0.06046	0.00758509	1.57507e-15	34090	OID20256	Olink Explore
P04275	VWF	12726	ENSG00000110799	7450	12_130796207_G_A	12	130796207	G	A	VWF	0.0517846	0.00779095	2.9964e-11	34090	OID20256	Olink Explore
P04275	VWF	12726	ENSG00000110799	7450	19_44909976_G_T	19	44909976	G	T	VWF	0.0744381	0.013455	3.15951e-08	34090	OID20256	Olink Explore
P04275	VWF	12726	ENSG00000110799	7450	2_62389051_T_A	2	62389051	T	A	VWF	0.051823	0.00931462	2.64235e-08	34090	OID20256	Olink Explore
P04275	VWF	12726	ENSG00000110799	7450	6_147381011_A_G	6	147381011	A	G	VWF	0.0635576	0.00732634	4.12762e-18	34090	OID20256	Olink Explore
P04275	VWF	12726	ENSG00000110799	7450	8_27943788_G_A	8	27943788	G	A	VWF	0.0579026	0.00806991	7.22437e-13	34090	OID20256	Olink Explore
P04275	VWF	12726	ENSG00000110799	7450	9_133270000_C_A	9	133270000	C	A	VWF	0.31953	0.0100606	1e-199	34090	OID20256	Olink Explore
P04275	VWF	12726	ENSG00000110799	7450	9_133303140_G_A	9	133303140	G	A	VWF	-0.123593	0.0115562	1.07424e-26	34090	OID20256	Olink Explore
P04275	VWF	12726	ENSG00000110799	7450	9_133524994_T_G	9	133524994	T	G	VWF	-0.0522061	0.00786715	3.22404e-11	34090	OID20256	Olink Explore
Q9Y286	SIGLEC7	10876	ENSG00000168995	27036	11_126374057_G_A	11	126374057	G	A	SIGLEC7	-0.0835582	0.0104939	1.68539e-15	33693	OID20190	Olink Explore
Q9Y286	SIGLEC7	10876	ENSG00000168995	27036	11_126446130_A_G	11	126446130	A	G	SIGLEC7	0.0449731	0.00813798	3.27009e-08	33693	OID20190	Olink Explore
Q9Y286	SIGLEC7	10876	ENSG00000168995	27036	11_128157818_T_G	11	128157818	T	G	SIGLEC7	-0.0503403	0.00918355	4.21551e-08	33693	OID20190	Olink Explore
Q9Y286	SIGLEC7	10876	ENSG00000168995	27036	12_111446804_T_C	12	111446804	T	C	SIGLEC7	-0.0676697	0.00708367	1.26096e-21	33693	OID20190	Olink Explore
Q9Y286	SIGLEC7	10876	ENSG00000168995	27036	17_35476573_G_A	17	35476573	G	A	SIGLEC7	-0.0455393	0.00731418	4.78002e-10	33693	OID20190	Olink Explore
Q9Y286	SIGLEC7	10876	ENSG00000168995	27036	17_68378882_C_T	17	68378882	C	T	SIGLEC7	0.25915	0.0457216	1.44467e-08	33693	OID20190	Olink Explore
Q9Y286	SIGLEC7	10876	ENSG00000168995	27036	17_68399585_A_C	17	68399585	A	C	SIGLEC7	-0.0826459	0.00717823	1.12928e-30	33693	OID20190	Olink Explore	SIGLEC7	-0.0628	0.008639	3.60662e-13	35368	2742_68	SomaScan v4
Q9Y286	SIGLEC7	10876	ENSG00000168995	27036	17_7166093_G_A	17	7166093	G	A	SIGLEC7	0.961896	0.0488301	2.20597e-86	33693	OID20190	Olink Explore	SIGLEC7	1.0719	0.050103	1.52405e-101	35370	2742_68	SomaScan v4
Q9Y286	SIGLEC7	10876	ENSG00000168995	27036	17_7176997_C_T	17	7176997	C	T	SIGLEC7	0.0817617	0.00900843	1.12512e-19	33693	OID20190	Olink Explore	SIGLEC7	0.0933	0.010549	9.2151e-19	35370	2742_68	SomaScan v4
Q9Y286	SIGLEC7	10876	ENSG00000168995	27036	19_47268930_T_A	19	47268930	T	A	SIGLEC7	-0.065638	0.00743356	1.04713e-18	33693	OID20190	Olink Explore
Q9Y286	SIGLEC7	10876	ENSG00000168995	27036	2_134206291_C_A	2	134206291	C	A	SIGLEC7	-0.0592897	0.00715548	1.17193e-16	33693	OID20190	Olink Explore
Q9Y286	SIGLEC7	10876	ENSG00000168995	27036	3_194757682_A_G	3	194757682	A	G	SIGLEC7	0.0561174	0.00771316	3.45064e-13	33693	OID20190	Olink Explore
Q9Y286	SIGLEC7	10876	ENSG00000168995	27036	3_98689982_G_T	3	98689982	G	T	SIGLEC7	-0.0560361	0.0072905	1.516e-14	33693	OID20190	Olink Explore
Q9Y286	SIGLEC7	10876	ENSG00000168995	27036	8_9325848_A_G	8	9325848	A	G	SIGLEC7	-0.0765309	0.0122786	4.57994e-10	33693	OID20190	Olink Explore
Q9Y286	SIGLEC7	10876	ENSG00000168995	27036	9_33186081_C_T	9	33186081	C	T	SIGLEC7	-0.0406185	0.00731469	2.80795e-08	33693	OID20190	Olink Explore
P52943	CRIP2	2361	ENSG00000182809	1397	11_116792991_G_A	11	116792991	G	A	CRIP2	-0.0837031	0.015161	3.3714e-08	33436	OID20901	Olink Explore
P52943	CRIP2	2361	ENSG00000182809	1397	13_113844399_C_T	13	113844399	C	T	CRIP2	0.0414334	0.00744707	2.64077e-08	33436	OID20901	Olink Explore
P52943	CRIP2	2361	ENSG00000182809	1397	13_71536166_G_A	13	71536166	G	A	CRIP2	-0.149966	0.0268308	2.27961e-08	33436	OID20901	Olink Explore
P52943	CRIP2	2361	ENSG00000182809	1397	15_58386313_C_T	15	58386313	C	T	CRIP2	-0.047389	0.00784353	1.52409e-09	33436	OID20901	Olink Explore
P52943	CRIP2	2361	ENSG00000182809	1397	16_56963321_G_A	16	56963321	G	A	CRIP2	0.0526732	0.0081515	1.03481e-10	33436	OID20901	Olink Explore
P52943	CRIP2	2361	ENSG00000182809	1397	19_44913221_A_G	19	44913221	A	G	CRIP2	0.0421721	0.00742739	1.36339e-08	33436	OID20901	Olink Explore
P52943	CRIP2	2361	ENSG00000182809	1397	7_95324583_G_A	7	95324583	G	A	CRIP2	0.09032	0.00722804	7.87227e-36	33436	OID20901	Olink Explore
P52943	CRIP2	2361	ENSG00000182809	1397	8_19954390_T_C	8	19954390	T	C	CRIP2	-0.0559659	0.010194	4.018e-08	33436	OID20901	Olink Explore
P52943	CRIP2	2361	ENSG00000182809	1397	9_133270000_C_A	9	133270000	C	A	CRIP2	0.0712321	0.00958027	1.04352e-13	33436	OID20901	Olink Explore
P49862	KLK7	6368	ENSG00000169035	5650	1_109928142_G_A	1	109928142	G	A	KLK7	-0.0612786	0.00992375	6.61851e-10	32324	OID30652	Olink Explore
P49862	KLK7	6368	ENSG00000169035	5650	1_152057072_G_A	1	152057072	G	A	KLK7	0.178972	0.0251049	1.01111e-12	32324	OID30652	Olink Explore
P49862	KLK7	6368	ENSG00000169035	5650	1_152313385_G_A	1	152313385	G	A	KLK7	0.24405	0.0246285	3.7949e-23	32324	OID30652	Olink Explore
P49862	KLK7	6368	ENSG00000169035	5650	1_8144536_C_T	1	8144536	C	T	KLK7	-0.150494	0.016918	5.81567e-19	32324	OID30652	Olink Explore	KLK7	-0.1409	0.018654	4.23741e-14	35384	3378_49	SomaScan v4
P49862	KLK7	6368	ENSG00000169035	5650	10_49728346_C_T	10	49728346	C	T	KLK7	-0.165258	0.0294388	1.98153e-08	32324	OID30652	Olink Explore
P49862	KLK7	6368	ENSG00000169035	5650	11_78424658_C_T	11	78424658	C	T	KLK7	-0.0575315	0.00952151	1.51964e-09	32324	OID30652	Olink Explore
P49862	KLK7	6368	ENSG00000169035	5650	12_111446804_T_C	12	111446804	T	C	KLK7	0.0392486	0.0071044	3.30347e-08	32324	OID30652	Olink Explore
P49862	KLK7	6368	ENSG00000169035	5650	12_24814099_G_A	12	24814099	G	A	KLK7	-0.0581784	0.00799392	3.39234e-13	32324	OID30652	Olink Explore
P49862	KLK7	6368	ENSG00000169035	5650	12_47749532_A_G	12	47749532	A	G	KLK7	0.203049	0.0345064	3.99503e-09	32324	OID30652	Olink Explore
P49862	KLK7	6368	ENSG00000169035	5650	12_7485173_G_A	12	7485173	G	A	KLK7	0.2172	0.0111407	1.18604e-84	32324	OID30652	Olink Explore
P49862	KLK7	6368	ENSG00000169035	5650	12_7580515_C_T	12	7580515	C	T	KLK7	-0.0856818	0.00920664	1.32069e-20	32324	OID30652	Olink Explore
P49862	KLK7	6368	ENSG00000169035	5650	19_54251270_T_C	19	54251270	T	C	KLK7	-0.181587	0.00779414	4.65586e-120	32324	OID30652	Olink Explore
P49862	KLK7	6368	ENSG00000169035	5650	2_218890289_T_A	2	218890289	T	A	KLK7	-0.140158	0.0218949	1.53996e-10	32324	OID30652	Olink Explore
P49862	KLK7	6368	ENSG00000169035	5650	5_73110832_A_C	5	73110832	A	C	KLK7	0.0428515	0.00711939	1.75517e-09	32324	OID30652	Olink Explore
P49862	KLK7	6368	ENSG00000169035	5650	6_138091475_A_G	6	138091475	A	G	KLK7	0.038994	0.00708902	3.78451e-08	32324	OID30652	Olink Explore
P49862	KLK7	6368	ENSG00000169035	5650	7_128932712_G_A	7	128932712	G	A	KLK7	0.0409271	0.00707627	7.30718e-09	32324	OID30652	Olink Explore
P49862	KLK7	6368	ENSG00000169035	5650	9_90435012_C_T	9	90435012	C	T	KLK7	-0.232975	0.0415668	2.08435e-08	32324	OID30652	Olink Explore
Q6NUJ1	PSAPL1	33131	ENSG00000178597	768239	1_109247173_C_T	1	109247173	C	T	PSAPL1	0.0567178	0.00914384	5.54524e-10	33796	OID31473	Olink Explore
Q6NUJ1	PSAPL1	33131	ENSG00000178597	768239	1_109293601_G_A	1	109293601	G	A	PSAPL1	0.076338	0.00725718	7.0648e-26	33796	OID31473	Olink Explore
Q6NUJ1	PSAPL1	33131	ENSG00000178597	768239	1_110379690_A_C	1	110379690	A	C	PSAPL1	0.0515487	0.00750453	6.46398e-12	33796	OID31473	Olink Explore
Q6NUJ1	PSAPL1	33131	ENSG00000178597	768239	1_152057072_G_A	1	152057072	G	A	PSAPL1	0.38988	0.0233228	9.90148e-63	33796	OID31473	Olink Explore
Q6NUJ1	PSAPL1	33131	ENSG00000178597	768239	1_152305146_G_T	1	152305146	G	T	PSAPL1	0.452855	0.0547799	1.37594e-16	33796	OID31473	Olink Explore
Q6NUJ1	PSAPL1	33131	ENSG00000178597	768239	1_152307547_G_A	1	152307547	G	A	PSAPL1	0.417324	0.0467377	4.29635e-19	33796	OID31473	Olink Explore
Q6NUJ1	PSAPL1	33131	ENSG00000178597	768239	1_152313385_G_A	1	152313385	G	A	PSAPL1	0.52892	0.0231355	1.11429e-115	33796	OID31473	Olink Explore
Q6NUJ1	PSAPL1	33131	ENSG00000178597	768239	1_15823889_T_C	1	15823889	T	C	PSAPL1	0.0472382	0.00661958	9.59843e-13	33796	OID31473	Olink Explore
Q6NUJ1	PSAPL1	33131	ENSG00000178597	768239	1_58570774_A_G	1	58570774	A	G	PSAPL1	-0.125053	0.0144957	6.30376e-18	33796	OID31473	Olink Explore
Q6NUJ1	PSAPL1	33131	ENSG00000178597	768239	10_62833983_T_C	10	62833983	T	C	PSAPL1	-0.0777101	0.0125607	6.14031e-10	33796	OID31473	Olink Explore
Q6NUJ1	PSAPL1	33131	ENSG00000178597	768239	12_52651993_G_A	12	52651993	G	A	PSAPL1	0.0752195	0.00676911	1.09471e-28	33796	OID31473	Olink Explore
Q6NUJ1	PSAPL1	33131	ENSG00000178597	768239	12_52887864_A_T	12	52887864	A	T	PSAPL1	-0.0402019	0.00673448	2.37892e-09	33796	OID31473	Olink Explore
Q6NUJ1	PSAPL1	33131	ENSG00000178597	768239	12_8929985_A_G	12	8929985	A	G	PSAPL1	0.073727	0.0107455	6.82967e-12	33796	OID31473	Olink Explore
Q6NUJ1	PSAPL1	33131	ENSG00000178597	768239	12_92798348_A_T	12	92798348	A	T	PSAPL1	0.0539402	0.00691714	6.28782e-15	33796	OID31473	Olink Explore
Q6NUJ1	PSAPL1	33131	ENSG00000178597	768239	14_22915623_G_A	14	22915623	G	A	PSAPL1	-0.22481	0.0353804	2.09657e-10	33796	OID31473	Olink Explore
Q6NUJ1	PSAPL1	33131	ENSG00000178597	768239	14_69674253_C_T	14	69674253	C	T	PSAPL1	-0.0686249	0.0106085	9.87416e-11	33796	OID31473	Olink Explore
Q6NUJ1	PSAPL1	33131	ENSG00000178597	768239	15_40848222_A_G	15	40848222	A	G	PSAPL1	-0.432511	0.0547374	2.75486e-15	33796	OID31473	Olink Explore
Q6NUJ1	PSAPL1	33131	ENSG00000178597	768239	15_40853721_C_T	15	40853721	C	T	PSAPL1	-0.2805	0.0141709	3.34657e-87	33796	OID31473	Olink Explore
Q6NUJ1	PSAPL1	33131	ENSG00000178597	768239	16_23238024_A_C	16	23238024	A	C	PSAPL1	-0.0511559	0.00829606	6.99133e-10	33796	OID31473	Olink Explore
Q6NUJ1	PSAPL1	33131	ENSG00000178597	768239	16_31131513_C_T	16	31131513	C	T	PSAPL1	-0.876499	0.0638152	6.26902e-43	33796	OID31473	Olink Explore
Q6NUJ1	PSAPL1	33131	ENSG00000178597	768239	16_31142825_G_A	16	31142825	G	A	PSAPL1	-0.0987158	0.00721131	1.18086e-42	33796	OID31473	Olink Explore
Q6NUJ1	PSAPL1	33131	ENSG00000178597	768239	16_47635047_A_G	16	47635047	A	G	PSAPL1	-0.497418	0.0865939	9.2323e-09	33796	OID31473	Olink Explore
Q6NUJ1	PSAPL1	33131	ENSG00000178597	768239	16_58275375_A_G	16	58275375	A	G	PSAPL1	0.0471857	0.00705304	2.22998e-11	33796	OID31473	Olink Explore
Q6NUJ1	PSAPL1	33131	ENSG00000178597	768239	16_68806301_C_T	16	68806301	C	T	PSAPL1	-0.335592	0.0468818	8.17147e-13	33796	OID31473	Olink Explore
Q6NUJ1	PSAPL1	33131	ENSG00000178597	768239	16_69545883_T_C	16	69545883	T	C	PSAPL1	-0.0654734	0.0119176	3.93324e-08	33796	OID31473	Olink Explore
Q6NUJ1	PSAPL1	33131	ENSG00000178597	768239	17_40850590_A_G	17	40850590	A	G	PSAPL1	-0.0570754	0.00670414	1.6885e-17	33796	OID31473	Olink Explore
Q6NUJ1	PSAPL1	33131	ENSG00000178597	768239	17_47860739_T_G	17	47860739	T	G	PSAPL1	-0.0389067	0.00713545	4.96421e-08	33796	OID31473	Olink Explore
Q6NUJ1	PSAPL1	33131	ENSG00000178597	768239	17_76491533_G_A	17	76491533	G	A	PSAPL1	-0.0586008	0.00917459	1.68846e-10	33796	OID31473	Olink Explore
Q6NUJ1	PSAPL1	33131	ENSG00000178597	768239	18_48138244_C_T	18	48138244	C	T	PSAPL1	0.0862343	0.00658782	3.75837e-39	33796	OID31473	Olink Explore
Q6NUJ1	PSAPL1	33131	ENSG00000178597	768239	18_79745057_T_G	18	79745057	T	G	PSAPL1	0.0495089	0.00817201	1.37521e-09	33796	OID31473	Olink Explore
Q6NUJ1	PSAPL1	33131	ENSG00000178597	768239	19_35553600_A_G	19	35553600	A	G	PSAPL1	-0.0369555	0.00652633	1.49163e-08	33796	OID31473	Olink Explore
Q6NUJ1	PSAPL1	33131	ENSG00000178597	768239	19_38294678_A_C	19	38294678	A	C	PSAPL1	-0.195412	0.00881084	5.52077e-109	33796	OID31473	Olink Explore
Q6NUJ1	PSAPL1	33131	ENSG00000178597	768239	19_38305932_G_A	19	38305932	G	A	PSAPL1	-0.0545184	0.00919127	3.00089e-09	33796	OID31473	Olink Explore
Q6NUJ1	PSAPL1	33131	ENSG00000178597	768239	19_49595166_G_A	19	49595166	G	A	PSAPL1	0.0551852	0.00879575	3.51714e-10	33796	OID31473	Olink Explore
Q6NUJ1	PSAPL1	33131	ENSG00000178597	768239	19_51005604_T_C	19	51005604	T	C	PSAPL1	-0.229355	0.0278195	1.65997e-16	33796	OID31473	Olink Explore
Q6NUJ1	PSAPL1	33131	ENSG00000178597	768239	19_51024108_G_A	19	51024108	G	A	PSAPL1	0.0752753	0.0121647	6.09354e-10	33796	OID31473	Olink Explore
Q6NUJ1	PSAPL1	33131	ENSG00000178597	768239	2_10770725_T_C	2	10770725	T	C	PSAPL1	0.0502779	0.00657572	2.073e-14	33796	OID31473	Olink Explore
Q6NUJ1	PSAPL1	33131	ENSG00000178597	768239	2_214965765_A_G	2	214965765	A	G	PSAPL1	-0.0406084	0.00668113	1.21644e-09	33796	OID31473	Olink Explore
Q6NUJ1	PSAPL1	33131	ENSG00000178597	768239	2_256116_G_T	2	256116	G	T	PSAPL1	0.0410213	0.00675901	1.28606e-09	33796	OID31473	Olink Explore
Q6NUJ1	PSAPL1	33131	ENSG00000178597	768239	20_38624895_A_G	20	38624895	A	G	PSAPL1	0.0398079	0.0070286	1.48143e-08	33796	OID31473	Olink Explore
Q6NUJ1	PSAPL1	33131	ENSG00000178597	768239	3_134343520_T_C	3	134343520	T	C	PSAPL1	0.0399329	0.00727666	4.06949e-08	33796	OID31473	Olink Explore
Q6NUJ1	PSAPL1	33131	ENSG00000178597	768239	3_190304139_A_G	3	190304139	A	G	PSAPL1	0.0932154	0.00668565	3.4898e-44	33796	OID31473	Olink Explore
Q6NUJ1	PSAPL1	33131	ENSG00000178597	768239	6_11470810_G_A	6	11470810	G	A	PSAPL1	0.0504059	0.00732782	6.03949e-12	33796	OID31473	Olink Explore
Q6NUJ1	PSAPL1	33131	ENSG00000178597	768239	7_73775897_C_T	7	73775897	C	T	PSAPL1	0.0583953	0.00684842	1.50418e-17	33796	OID31473	Olink Explore
Q6NUJ1	PSAPL1	33131	ENSG00000178597	768239	8_11877579_A_G	8	11877579	A	G	PSAPL1	-0.0384938	0.00660158	5.50985e-09	33796	OID31473	Olink Explore
Q6NUJ1	PSAPL1	33131	ENSG00000178597	768239	8_6865640_A_G	8	6865640	A	G	PSAPL1	0.0708751	0.00900033	3.41507e-15	33796	OID31473	Olink Explore
Q6NUJ1	PSAPL1	33131	ENSG00000178597	768239	8_8704498_C_T	8	8704498	C	T	PSAPL1	0.0921269	0.00766861	3.01787e-33	33796	OID31473	Olink Explore
Q6NUJ1	PSAPL1	33131	ENSG00000178597	768239	8_94959692_G_A	8	94959692	G	A	PSAPL1	0.0500274	0.00653138	1.86595e-14	33796	OID31473	Olink Explore
Q6NUJ1	PSAPL1	33131	ENSG00000178597	768239	9_104902534_T_C	9	104902534	T	C	PSAPL1	-0.0884915	0.00810138	8.94746e-28	33796	OID31473	Olink Explore
Q6NUJ1	PSAPL1	33131	ENSG00000178597	768239	9_123109259_T_C	9	123109259	T	C	PSAPL1	-0.060314	0.00939123	1.34171e-10	33796	OID31473	Olink Explore
Q6NUJ1	PSAPL1	33131	ENSG00000178597	768239	X_116252686_G_A	X	116252686	G	A	PSAPL1	0.0355373	0.00607205	4.83949e-09	33796	OID31473	Olink Explore
Q6NUJ1	PSAPL1	33131	ENSG00000178597	768239	X_49995134_A_T	X	49995134	A	T	PSAPL1	0.143153	0.0102135	1.24451e-44	33796	OID31473	Olink Explore
O15264	MAPK13	6875	ENSG00000156711	5603	16_63499716_A_T	16	63499716	A	T	MAPK13	-0.461943	0.0829833	2.59609e-08	32704	OID31205	Olink Explore
Q96T91	GPHA2	18054	ENSG00000149735	170589	11_66076356_C_T	11	66076356	C	T	GPHA2	0.614432	0.105114	5.05394e-09	33796	OID31437	Olink Explore
Q96T91	GPHA2	18054	ENSG00000149735	170589	12_481379_A_G	12	481379	A	G	GPHA2	0.0856896	0.00744771	1.23766e-30	33796	OID31437	Olink Explore
Q96T91	GPHA2	18054	ENSG00000149735	170589	15_36899760_G_A	15	36899760	G	A	GPHA2	0.0435663	0.00775019	1.895e-08	33796	OID31437	Olink Explore
Q96T91	GPHA2	18054	ENSG00000149735	170589	17_2194712_C_A	17	2194712	C	A	GPHA2	-0.100729	0.0075708	2.16621e-40	33796	OID31437	Olink Explore
Q96T91	GPHA2	18054	ENSG00000149735	170589	17_7166093_G_A	17	7166093	G	A	GPHA2	0.33621	0.0505621	2.94171e-11	33796	OID31437	Olink Explore
Q96T91	GPHA2	18054	ENSG00000149735	170589	22_23957216_T_C	22	23957216	T	C	GPHA2	0.042175	0.00753771	2.20359e-08	33796	OID31437	Olink Explore
Q96T91	GPHA2	18054	ENSG00000149735	170589	6_44749468_C_T	6	44749468	C	T	GPHA2	0.0548049	0.00769842	1.08718e-12	33796	OID31437	Olink Explore
Q96T91	GPHA2	18054	ENSG00000149735	170589	8_71554089_G_A	8	71554089	G	A	GPHA2	0.048955	0.00857167	1.12145e-08	33796	OID31437	Olink Explore
A6NM11	LRRC37A2	32404	ENSG00000238083	474170	10_17833858_T_G	10	17833858	T	G	LRRC37A2	0.0337243	0.00503507	2.11446e-11	33796	OID31440	Olink Explore
A6NM11	LRRC37A2	32404	ENSG00000238083	474170	12_89505925_A_G	12	89505925	A	G	LRRC37A2	-0.0476792	0.00529325	2.10717e-19	33796	OID31440	Olink Explore
A6NM11	LRRC37A2	32404	ENSG00000238083	474170	17_42890081_C_T	17	42890081	C	T	LRRC37A2	-0.413736	0.0721652	9.85667e-09	33796	OID31440	Olink Explore
A6NM11	LRRC37A2	32404	ENSG00000238083	474170	17_42971036_C_T	17	42971036	C	T	LRRC37A2	0.164501	0.0299853	4.10989e-08	33796	OID31440	Olink Explore
A6NM11	LRRC37A2	32404	ENSG00000238083	474170	17_43630719_C_T	17	43630719	C	T	LRRC37A2	0.277581	0.0319139	3.38376e-18	33796	OID31440	Olink Explore
A6NM11	LRRC37A2	32404	ENSG00000238083	474170	17_44120041_C_T	17	44120041	C	T	LRRC37A2	0.196573	0.033532	4.56646e-09	33796	OID31440	Olink Explore
A6NM11	LRRC37A2	32404	ENSG00000238083	474170	17_44147046_T_A	17	44147046	T	A	LRRC37A2	0.251147	0.029147	6.89922e-18	33796	OID31440	Olink Explore
A6NM11	LRRC37A2	32404	ENSG00000238083	474170	17_44170871_C_A	17	44170871	C	A	LRRC37A2	0.395527	0.0708017	2.3182e-08	33796	OID31440	Olink Explore
A6NM11	LRRC37A2	32404	ENSG00000238083	474170	17_44306306_G_A	17	44306306	G	A	LRRC37A2	-0.747552	0.0832181	2.6339e-19	33796	OID31440	Olink Explore
A6NM11	LRRC37A2	32404	ENSG00000238083	474170	17_44573511_T_C	17	44573511	T	C	LRRC37A2	0.716771	0.108572	4.06163e-11	33796	OID31440	Olink Explore
A6NM11	LRRC37A2	32404	ENSG00000238083	474170	17_44882113_C_T	17	44882113	C	T	LRRC37A2	0.824317	0.113541	3.86901e-13	33796	OID31440	Olink Explore
A6NM11	LRRC37A2	32404	ENSG00000238083	474170	17_44980217_C_T	17	44980217	C	T	LRRC37A2	0.254223	0.00814743	1e-199	33796	OID31440	Olink Explore
A6NM11	LRRC37A2	32404	ENSG00000238083	474170	17_45024014_C_T	17	45024014	C	T	LRRC37A2	0.240158	0.00788291	1e-199	33796	OID31440	Olink Explore
A6NM11	LRRC37A2	32404	ENSG00000238083	474170	17_45041956_A_T	17	45041956	A	T	LRRC37A2	0.824417	0.111245	1.25545e-13	33796	OID31440	Olink Explore
A6NM11	LRRC37A2	32404	ENSG00000238083	474170	17_45134703_G_A	17	45134703	G	A	LRRC37A2	-0.471011	0.0823224	1.05563e-08	33796	OID31440	Olink Explore
A6NM11	LRRC37A2	32404	ENSG00000238083	474170	17_45175332_A_G	17	45175332	A	G	LRRC37A2	0.836144	0.0967268	5.41003e-18	33796	OID31440	Olink Explore
A6NM11	LRRC37A2	32404	ENSG00000238083	474170	17_45186544_G_A	17	45186544	G	A	LRRC37A2	0.266591	0.0201513	5.92925e-40	33796	OID31440	Olink Explore
A6NM11	LRRC37A2	32404	ENSG00000238083	474170	17_45222790_C_T	17	45222790	C	T	LRRC37A2	-0.73575	0.0850048	4.91247e-18	33796	OID31440	Olink Explore
A6NM11	LRRC37A2	32404	ENSG00000238083	474170	17_45231714_G_A	17	45231714	G	A	LRRC37A2	0.959449	0.125318	1.91602e-14	33796	OID31440	Olink Explore
A6NM11	LRRC37A2	32404	ENSG00000238083	474170	17_45246853_C_T	17	45246853	C	T	LRRC37A2	1.24666	0.121112	7.54397e-25	33796	OID31440	Olink Explore
A6NM11	LRRC37A2	32404	ENSG00000238083	474170	17_45287958_T_G	17	45287958	T	G	LRRC37A2	0.844014	0.106552	2.35288e-15	33796	OID31440	Olink Explore
A6NM11	LRRC37A2	32404	ENSG00000238083	474170	17_45318699_C_T	17	45318699	C	T	LRRC37A2	-0.57195	0.0869345	4.73369e-11	33796	OID31440	Olink Explore
A6NM11	LRRC37A2	32404	ENSG00000238083	474170	17_45323872_G_A	17	45323872	G	A	LRRC37A2	0.946242	0.114086	1.0937e-16	33796	OID31440	Olink Explore
A6NM11	LRRC37A2	32404	ENSG00000238083	474170	17_45332531_T_C	17	45332531	T	C	LRRC37A2	0.593903	0.0662816	3.23817e-19	33796	OID31440	Olink Explore
A6NM11	LRRC37A2	32404	ENSG00000238083	474170	17_47351302_T_C	17	47351302	T	C	LRRC37A2	-0.33125	0.0137942	1.99526e-127	33796	OID31440	Olink Explore
A6NM11	LRRC37A2	32404	ENSG00000238083	474170	17_47438830_G_A	17	47438830	G	A	LRRC37A2	0.322823	0.037788	1.30768e-17	33796	OID31440	Olink Explore
A6NM11	LRRC37A2	32404	ENSG00000238083	474170	17_47496638_A_G	17	47496638	A	G	LRRC37A2	-0.423656	0.0476932	6.51178e-19	33796	OID31440	Olink Explore
A6NM11	LRRC37A2	32404	ENSG00000238083	474170	17_47508438_A_G	17	47508438	A	G	LRRC37A2	0.878179	0.125068	2.1928e-12	33796	OID31440	Olink Explore
A6NM11	LRRC37A2	32404	ENSG00000238083	474170	17_47515947_A_C	17	47515947	A	C	LRRC37A2	0.473835	0.0292714	6.16453e-59	33796	OID31440	Olink Explore
A6NM11	LRRC37A2	32404	ENSG00000238083	474170	17_47663256_T_G	17	47663256	T	G	LRRC37A2	0.840669	0.1267	3.24265e-11	33796	OID31440	Olink Explore
A6NM11	LRRC37A2	32404	ENSG00000238083	474170	17_47682024_A_G	17	47682024	A	G	LRRC37A2	0.733578	0.120453	1.12811e-09	33796	OID31440	Olink Explore
A6NM11	LRRC37A2	32404	ENSG00000238083	474170	17_47706244_C_T	17	47706244	C	T	LRRC37A2	-0.51978	0.078837	4.30725e-11	33796	OID31440	Olink Explore
A6NM11	LRRC37A2	32404	ENSG00000238083	474170	17_47759450_A_G	17	47759450	A	G	LRRC37A2	-0.39518	0.0471523	5.2517e-17	33796	OID31440	Olink Explore
A6NM11	LRRC37A2	32404	ENSG00000238083	474170	17_47763162_C_T	17	47763162	C	T	LRRC37A2	0.430253	0.0694296	5.75586e-10	33796	OID31440	Olink Explore
A6NM11	LRRC37A2	32404	ENSG00000238083	474170	17_47766225_C_T	17	47766225	C	T	LRRC37A2	-0.752619	0.105417	9.36915e-13	33796	OID31440	Olink Explore
A6NM11	LRRC37A2	32404	ENSG00000238083	474170	17_47801545_A_C	17	47801545	A	C	LRRC37A2	0.818334	0.122452	2.34207e-11	33796	OID31440	Olink Explore
A6NM11	LRRC37A2	32404	ENSG00000238083	474170	17_47834936_C_T	17	47834936	C	T	LRRC37A2	-0.114121	0.0104427	8.43335e-28	33796	OID31440	Olink Explore
A6NM11	LRRC37A2	32404	ENSG00000238083	474170	17_48190347_C_T	17	48190347	C	T	LRRC37A2	0.324335	0.0431783	5.84386e-14	33796	OID31440	Olink Explore
A6NM11	LRRC37A2	32404	ENSG00000238083	474170	17_48599523_A_G	17	48599523	A	G	LRRC37A2	-0.665783	0.0923132	5.50427e-13	33796	OID31440	Olink Explore
A6NM11	LRRC37A2	32404	ENSG00000238083	474170	17_48678463_G_A	17	48678463	G	A	LRRC37A2	-0.623113	0.0939169	3.25087e-11	33796	OID31440	Olink Explore
A6NM11	LRRC37A2	32404	ENSG00000238083	474170	17_48698211_C_A	17	48698211	C	A	LRRC37A2	-0.345495	0.0523999	4.29833e-11	33796	OID31440	Olink Explore
A6NM11	LRRC37A2	32404	ENSG00000238083	474170	17_48732023_G_A	17	48732023	G	A	LRRC37A2	0.311071	0.0434336	7.9506e-13	33796	OID31440	Olink Explore
A6NM11	LRRC37A2	32404	ENSG00000238083	474170	17_63294708_A_G	17	63294708	A	G	LRRC37A2	-0.404977	0.07399	4.41499e-08	33796	OID31440	Olink Explore
A6NM11	LRRC37A2	32404	ENSG00000238083	474170	17_64966066_C_T	17	64966066	C	T	LRRC37A2	0.365396	0.0173567	2.18776e-98	33796	OID31440	Olink Explore
A6NM11	LRRC37A2	32404	ENSG00000238083	474170	19_44909976_G_T	19	44909976	G	T	LRRC37A2	0.0663437	0.00879374	4.54255e-14	33796	OID31440	Olink Explore
A6NM11	LRRC37A2	32404	ENSG00000238083	474170	3_186663473_T_C	3	186663473	T	C	LRRC37A2	-0.0334781	0.00593252	1.66963e-08	33796	OID31440	Olink Explore
A6NM11	LRRC37A2	32404	ENSG00000238083	474170	4_102267552_C_T	4	102267552	C	T	LRRC37A2	0.0913779	0.00913153	1.422e-23	33796	OID31440	Olink Explore
A6NM11	LRRC37A2	32404	ENSG00000238083	474170	7_151257476_G_A	7	151257476	G	A	LRRC37A2	0.0424074	0.00754186	1.87733e-08	33796	OID31440	Olink Explore
Q495A1	TIGIT	26838	ENSG00000181847	201633	12_111569952_C_T	12	111569952	C	T	TIGIT	-0.0537867	0.00763391	1.84459e-12	33335	OID31320	Olink Explore
Q9BVM4	GGACT	25100	ENSG00000134864	87769	10_63344740_A_G	10	63344740	A	G	GGACT	0.0551391	0.00732256	5.07224e-14	33942	OID30290	Olink Explore
Q9BVM4	GGACT	25100	ENSG00000134864	87769	11_180258_T_C	11	180258	T	C	GGACT	0.0607758	0.00917618	3.5148e-11	33942	OID30290	Olink Explore
Q9BVM4	GGACT	25100	ENSG00000134864	87769	17_29518756_C_T	17	29518756	C	T	GGACT	0.0425952	0.00743187	9.95933e-09	33942	OID30290	Olink Explore
Q9BVM4	GGACT	25100	ENSG00000134864	87769	19_55014977_T_G	19	55014977	T	G	GGACT	0.054045	0.00983996	3.96506e-08	33942	OID30290	Olink Explore
Q9BVM4	GGACT	25100	ENSG00000134864	87769	20_14316337_C_T	20	14316337	C	T	GGACT	-0.292956	0.0536189	4.66369e-08	33942	OID30290	Olink Explore
Q9BVM4	GGACT	25100	ENSG00000134864	87769	3_56815721_T_C	3	56815721	T	C	GGACT	0.0545349	0.0072893	7.34852e-14	33942	OID30290	Olink Explore
Q9BVM4	GGACT	25100	ENSG00000134864	87769	8_105569300_A_T	8	105569300	A	T	GGACT	-0.0897437	0.00791225	8.09282e-30	33942	OID30290	Olink Explore
Q9BVM4	GGACT	25100	ENSG00000134864	87769	9_72315315_C_T	9	72315315	C	T	GGACT	0.241289	0.0430825	2.1356e-08	33942	OID30290	Olink Explore
Q7Z569	BRAP	1099	ENSG00000089234	8315	10_63344740_A_G	10	63344740	A	G	BRAP	0.0523669	0.00764043	7.18456e-12	33485	OID31506	Olink Explore
Q7Z569	BRAP	1099	ENSG00000089234	8315	11_266921_A_G	11	266921	A	G	BRAP	0.0476874	0.00865488	3.59054e-08	33485	OID31506	Olink Explore
Q7Z569	BRAP	1099	ENSG00000089234	8315	2_27508073_T_C	2	27508073	T	C	BRAP	-0.0430447	0.00765261	1.85674e-08	33485	OID31506	Olink Explore
Q7Z569	BRAP	1099	ENSG00000089234	8315	3_56815721_T_C	3	56815721	T	C	BRAP	0.0761861	0.00759977	1.18604e-23	33485	OID31506	Olink Explore
Q7Z569	BRAP	1099	ENSG00000089234	8315	5_132451445_A_G	5	132451445	A	G	BRAP	0.0436585	0.00764051	1.10296e-08	33485	OID31506	Olink Explore
Q7Z569	BRAP	1099	ENSG00000089234	8315	7_106733200_C_T	7	106733200	C	T	BRAP	-0.0641938	0.00749009	1.03039e-17	33485	OID31506	Olink Explore
Q7Z569	BRAP	1099	ENSG00000089234	8315	8_105569300_A_T	8	105569300	A	T	BRAP	-0.0475595	0.00824372	7.96599e-09	33485	OID31506	Olink Explore
Q8WVQ1	CANT1	19721	ENSG00000171302	124583	1_179557079_C_T	1	179557079	C	T	CANT1	0.141891	0.0194625	3.08887e-13	33693	OID20181	Olink Explore
Q8WVQ1	CANT1	19721	ENSG00000171302	124583	10_17833858_T_G	10	17833858	T	G	CANT1	0.0880842	0.00790526	7.79292e-29	33693	OID20181	Olink Explore
Q8WVQ1	CANT1	19721	ENSG00000171302	124583	12_111494996_C_T	12	111494996	C	T	CANT1	-0.0443072	0.00746146	2.88264e-09	33693	OID20181	Olink Explore
Q8WVQ1	CANT1	19721	ENSG00000171302	124583	16_20381010_G_A	16	20381010	G	A	CANT1	-0.053309	0.0095147	2.10916e-08	33693	OID20181	Olink Explore
Q8WVQ1	CANT1	19721	ENSG00000171302	124583	16_89674465_G_A	16	89674465	G	A	CANT1	0.0594739	0.00752498	2.71144e-15	33693	OID20181	Olink Explore
Q8WVQ1	CANT1	19721	ENSG00000171302	124583	19_48737757_G_A	19	48737757	G	A	CANT1	0.0428079	0.007535	1.33755e-08	33693	OID20181	Olink Explore
Q8WVQ1	CANT1	19721	ENSG00000171302	124583	19_55027612_T_C	19	55027612	T	C	CANT1	0.103812	0.0101147	1.0292e-24	33693	OID20181	Olink Explore
Q8WVQ1	CANT1	19721	ENSG00000171302	124583	2_27529596_G_A	2	27529596	G	A	CANT1	-0.0447567	0.00783441	1.11114e-08	33693	OID20181	Olink Explore
Q8WVQ1	CANT1	19721	ENSG00000171302	124583	3_186678827_T_C	3	186678827	T	C	CANT1	-0.0786934	0.00902036	2.68596e-18	33693	OID20181	Olink Explore
Q8WVQ1	CANT1	19721	ENSG00000171302	124583	3_56815721_T_C	3	56815721	T	C	CANT1	-0.0483555	0.00762242	2.24099e-10	33693	OID20181	Olink Explore
Q8WVQ1	CANT1	19721	ENSG00000171302	124583	6_70642109_G_T	6	70642109	G	T	CANT1	0.0471714	0.00859348	4.03748e-08	33693	OID20181	Olink Explore
Q8WVQ1	CANT1	19721	ENSG00000171302	124583	8_105570896_A_G	8	105570896	A	G	CANT1	-0.0638155	0.00837683	2.57454e-14	33693	OID20181	Olink Explore
Q8WVQ1	CANT1	19721	ENSG00000171302	124583	9_33145545_T_C	9	33145545	T	C	CANT1	-0.0504147	0.00753568	2.22998e-11	33693	OID20181	Olink Explore
Q15388	TOMM20	20947	ENSG00000173726	9804	1_205206292_G_T	1	205206292	G	T	TOMM20	0.0585086	0.0105046	2.55035e-08	33942	OID30353	Olink Explore
Q15388	TOMM20	20947	ENSG00000173726	9804	10_63344740_A_G	10	63344740	A	G	TOMM20	0.0627052	0.00767404	3.05633e-16	33942	OID30353	Olink Explore
Q15388	TOMM20	20947	ENSG00000173726	9804	11_267568_G_A	11	267568	G	A	TOMM20	0.0599023	0.00876467	8.22811e-12	33942	OID30353	Olink Explore
Q15388	TOMM20	20947	ENSG00000173726	9804	12_111395984_G_A	12	111395984	G	A	TOMM20	-0.0426497	0.00753824	1.53345e-08	33942	OID30353	Olink Explore
Q15388	TOMM20	20947	ENSG00000173726	9804	12_54298277_A_G	12	54298277	A	G	TOMM20	0.0446811	0.00758164	3.78495e-09	33942	OID30353	Olink Explore
Q15388	TOMM20	20947	ENSG00000173726	9804	12_6185368_G_A	12	6185368	G	A	TOMM20	-0.0515506	0.00753263	7.72147e-12	33942	OID30353	Olink Explore
Q15388	TOMM20	20947	ENSG00000173726	9804	17_29467463_T_C	17	29467463	T	C	TOMM20	-0.0432138	0.00752193	9.18988e-09	33942	OID30353	Olink Explore
Q15388	TOMM20	20947	ENSG00000173726	9804	19_55027704_T_G	19	55027704	T	G	TOMM20	0.0591979	0.0101403	5.28689e-09	33942	OID30353	Olink Explore
Q15388	TOMM20	20947	ENSG00000173726	9804	3_110551915_C_T	3	110551915	C	T	TOMM20	-0.367385	0.065816	2.37777e-08	33942	OID30353	Olink Explore
Q15388	TOMM20	20947	ENSG00000173726	9804	3_56815721_T_C	3	56815721	T	C	TOMM20	0.0725862	0.00763751	2.02162e-21	33942	OID30353	Olink Explore
Q15388	TOMM20	20947	ENSG00000173726	9804	5_132341354_G_T	5	132341354	G	T	TOMM20	-0.0468116	0.00752098	4.84217e-10	33942	OID30353	Olink Explore
Q15388	TOMM20	20947	ENSG00000173726	9804	7_106732457_G_A	7	106732457	G	A	TOMM20	-0.0592257	0.00751144	3.1521e-15	33942	OID30353	Olink Explore
Q15388	TOMM20	20947	ENSG00000173726	9804	8_105569300_A_T	8	105569300	A	T	TOMM20	-0.0645153	0.00828664	6.94544e-15	33942	OID30353	Olink Explore
P21810	BGN	1044	ENSG00000182492	633	1_205206292_G_T	1	205206292	G	T	BGN	-0.061608	0.0105675	5.54498e-09	32842	OID21198	Olink Explore
P21810	BGN	1044	ENSG00000182492	633	1_235945146_C_T	1	235945146	C	T	BGN	0.0705642	0.0127327	2.99082e-08	32842	OID21198	Olink Explore
P21810	BGN	1044	ENSG00000182492	633	10_3097027_A_G	10	3097027	A	G	BGN	0.0463518	0.0081507	1.29405e-08	32842	OID21198	Olink Explore
P21810	BGN	1044	ENSG00000182492	633	10_63288546_C_A	10	63288546	C	A	BGN	-0.0678979	0.00767022	8.5842e-19	32842	OID21198	Olink Explore
P21810	BGN	1044	ENSG00000182492	633	11_73234296_C_T	11	73234296	C	T	BGN	-0.232079	0.0147817	1.50141e-55	32842	OID21198	Olink Explore
P21810	BGN	1044	ENSG00000182492	633	14_70187041_G_A	14	70187041	G	A	BGN	-0.103543	0.0188399	3.88606e-08	32842	OID21198	Olink Explore
P21810	BGN	1044	ENSG00000182492	633	14_87979796_T_C	14	87979796	T	C	BGN	0.074693	0.0108323	5.37155e-12	32842	OID21198	Olink Explore
P21810	BGN	1044	ENSG00000182492	633	15_101208022_C_T	15	101208022	C	T	BGN	0.121238	0.0120682	9.56533e-24	32842	OID21198	Olink Explore
P21810	BGN	1044	ENSG00000182492	633	16_17437714_C_A	16	17437714	C	A	BGN	0.0851555	0.0141311	1.67969e-09	32842	OID21198	Olink Explore
P21810	BGN	1044	ENSG00000182492	633	16_17470454_C_A	16	17470454	C	A	BGN	-0.367688	0.0214881	1.22405e-65	32842	OID21198	Olink Explore
P21810	BGN	1044	ENSG00000182492	633	16_81830679_T_C	16	81830679	T	C	BGN	-0.0599606	0.010395	8.01198e-09	32842	OID21198	Olink Explore
P21810	BGN	1044	ENSG00000182492	633	17_7559652_A_G	17	7559652	A	G	BGN	0.0503224	0.00921337	4.71086e-08	32842	OID21198	Olink Explore
P21810	BGN	1044	ENSG00000182492	633	19_55027612_T_C	19	55027612	T	C	BGN	-0.114505	0.010184	2.49115e-29	32842	OID21198	Olink Explore
P21810	BGN	1044	ENSG00000182492	633	20_19265079_G_T	20	19265079	G	T	BGN	-0.0565101	0.00798594	1.48149e-12	32842	OID21198	Olink Explore
P21810	BGN	1044	ENSG00000182492	633	3_126530422_G_A	3	126530422	G	A	BGN	0.0649275	0.00827391	4.25207e-15	32842	OID21198	Olink Explore
P21810	BGN	1044	ENSG00000182492	633	3_184024540_A_G	3	184024540	A	G	BGN	-0.0428689	0.0077687	3.42571e-08	32842	OID21198	Olink Explore
P21810	BGN	1044	ENSG00000182492	633	3_56815721_T_C	3	56815721	T	C	BGN	0.0467122	0.00767977	1.18321e-09	32842	OID21198	Olink Explore
P21810	BGN	1044	ENSG00000182492	633	3_98183393_G_A	3	98183393	G	A	BGN	-0.346326	0.0634888	4.89948e-08	32842	OID21198	Olink Explore
P21810	BGN	1044	ENSG00000182492	633	4_101880317_A_T	4	101880317	A	T	BGN	0.0603072	0.00769275	4.52376e-15	32842	OID21198	Olink Explore
P21810	BGN	1044	ENSG00000182492	633	4_73981394_A_C	4	73981394	A	C	BGN	0.155896	0.0182264	1.19647e-17	32842	OID21198	Olink Explore
P21810	BGN	1044	ENSG00000182492	633	5_132387259_C_T	5	132387259	C	T	BGN	-0.0462241	0.00777062	2.70489e-09	32842	OID21198	Olink Explore
P21810	BGN	1044	ENSG00000182492	633	7_106668966_G_T	7	106668966	G	T	BGN	0.0429977	0.00769136	2.26558e-08	32842	OID21198	Olink Explore
P21810	BGN	1044	ENSG00000182492	633	7_2523200_G_A	7	2523200	G	A	BGN	0.349405	0.0566811	7.0749e-10	32842	OID21198	Olink Explore
P21810	BGN	1044	ENSG00000182492	633	7_80606698_T_G	7	80606698	T	G	BGN	-0.0428936	0.00765244	2.08003e-08	32842	OID21198	Olink Explore
P21810	BGN	1044	ENSG00000182492	633	8_105569300_A_T	8	105569300	A	T	BGN	0.0960414	0.00834019	1.1023e-30	32842	OID21198	Olink Explore
P21810	BGN	1044	ENSG00000182492	633	9_96356163_G_A	9	96356163	G	A	BGN	0.0495824	0.00862925	9.14576e-09	32842	OID21198	Olink Explore
P21810	BGN	1044	ENSG00000182492	633	X_100702140_T_C	X	100702140	T	C	BGN	-0.0372459	0.00659625	1.63719e-08	32842	OID21198	Olink Explore
P21810	BGN	1044	ENSG00000182492	633	X_49171812_C_A	X	49171812	C	A	BGN	-0.139296	0.0184151	3.90122e-14	32842	OID21198	Olink Explore
P80098	CCL7	10634	ENSG00000108688	6354	1_159205564_G_A	1	159205564	G	A	CCL7	-0.272035	0.00742552	1e-199	33657	OID20523	Olink Explore	CCL7	-0.109	0.008198	2.46604e-40	35358	4886_3	SomaScan v4
P80098	CCL7	10634	ENSG00000108688	6354	10_63344740_A_G	10	63344740	A	G	CCL7	0.0448841	0.00739745	1.29903e-09	33657	OID20523	Olink Explore
P80098	CCL7	10634	ENSG00000108688	6354	19_55027612_T_C	19	55027612	T	C	CCL7	0.0810322	0.00976079	1.02542e-16	33657	OID20523	Olink Explore
P80098	CCL7	10634	ENSG00000108688	6354	3_42864624_T_C	3	42864624	T	C	CCL7	0.301423	0.0151776	9.07821e-88	33657	OID20523	Olink Explore
Q14515	SPARCL1	11220	ENSG00000152583	8404	1_9225580_G_T	1	9225580	G	T	SPARCL1	-0.0483679	0.00810569	2.41435e-09	33686	OID20361	Olink Explore
Q14515	SPARCL1	11220	ENSG00000152583	8404	10_63344740_A_G	10	63344740	A	G	SPARCL1	0.0359921	0.00646031	2.52895e-08	33686	OID20361	Olink Explore
Q14515	SPARCL1	11220	ENSG00000152583	8404	11_6430225_C_T	11	6430225	C	T	SPARCL1	0.0500243	0.00732178	8.35795e-12	33686	OID20361	Olink Explore
Q14515	SPARCL1	11220	ENSG00000152583	8404	13_28388549_T_C	13	28388549	T	C	SPARCL1	-0.0378137	0.00690835	4.4092e-08	33686	OID20361	Olink Explore
Q14515	SPARCL1	11220	ENSG00000152583	8404	14_74865571_G_A	14	74865571	G	A	SPARCL1	0.0444852	0.00678468	5.50047e-11	33686	OID20361	Olink Explore
Q14515	SPARCL1	11220	ENSG00000152583	8404	16_72072066_T_C	16	72072066	T	C	SPARCL1	-0.150319	0.00801856	2.07014e-78	33686	OID20361	Olink Explore	SPARCL1	-0.2563	0.01014	5.88844e-141	35375	4467_49	SomaScan v4
Q14515	SPARCL1	11220	ENSG00000152583	8404	16_72695233_A_G	16	72695233	A	G	SPARCL1	0.0760819	0.0124185	8.98359e-10	33686	OID20361	Olink Explore
Q14515	SPARCL1	11220	ENSG00000152583	8404	17_69085137_A_G	17	69085137	A	G	SPARCL1	0.215683	0.0211466	1.99434e-24	33686	OID20361	Olink Explore
Q14515	SPARCL1	11220	ENSG00000152583	8404	17_7203059_G_A	17	7203059	G	A	SPARCL1	0.280492	0.047592	3.77668e-09	33686	OID20361	Olink Explore
Q14515	SPARCL1	11220	ENSG00000152583	8404	18_387700_A_G	18	387700	A	G	SPARCL1	-0.0399458	0.00649671	7.81628e-10	33686	OID20361	Olink Explore
Q14515	SPARCL1	11220	ENSG00000152583	8404	19_35062545_A_G	19	35062545	A	G	SPARCL1	-0.0756425	0.0126575	2.28544e-09	33686	OID20361	Olink Explore
Q14515	SPARCL1	11220	ENSG00000152583	8404	3_192947575_T_C	3	192947575	T	C	SPARCL1	-0.0356124	0.00639362	2.54759e-08	33686	OID20361	Olink Explore
Q14515	SPARCL1	11220	ENSG00000152583	8404	4_102276925_A_G	4	102276925	A	G	SPARCL1	0.078006	0.0136526	1.10601e-08	33686	OID20361	Olink Explore
Q14515	SPARCL1	11220	ENSG00000152583	8404	4_85673090_G_A	4	85673090	G	A	SPARCL1	0.424418	0.0574294	1.46555e-13	33686	OID20361	Olink Explore
Q14515	SPARCL1	11220	ENSG00000152583	8404	4_85954558_A_G	4	85954558	A	G	SPARCL1	0.36719	0.0589169	4.59547e-10	33686	OID20361	Olink Explore
Q14515	SPARCL1	11220	ENSG00000152583	8404	4_86010708_T_C	4	86010708	T	C	SPARCL1	0.35831	0.0509838	2.09652e-12	33686	OID20361	Olink Explore
Q14515	SPARCL1	11220	ENSG00000152583	8404	4_86076696_A_C	4	86076696	A	C	SPARCL1	0.463078	0.0559358	1.2448e-16	33686	OID20361	Olink Explore
Q14515	SPARCL1	11220	ENSG00000152583	8404	4_86186166_A_G	4	86186166	A	G	SPARCL1	0.470923	0.0607243	8.82673e-15	33686	OID20361	Olink Explore
Q14515	SPARCL1	11220	ENSG00000152583	8404	4_86188578_A_T	4	86188578	A	T	SPARCL1	-0.656356	0.106581	7.35512e-10	33686	OID20361	Olink Explore
Q14515	SPARCL1	11220	ENSG00000152583	8404	4_86287529_C_T	4	86287529	C	T	SPARCL1	0.499508	0.0848589	3.94857e-09	33686	OID20361	Olink Explore	SPARCL1	0.4799	0.061859	8.63177e-15	35361	4467_49	SomaScan v4
Q14515	SPARCL1	11220	ENSG00000152583	8404	4_86339369_T_C	4	86339369	T	C	SPARCL1	0.586377	0.0977818	2.01247e-09	33686	OID20361	Olink Explore
Q14515	SPARCL1	11220	ENSG00000152583	8404	4_86373140_C_A	4	86373140	C	A	SPARCL1	0.11817	0.00777054	3.15791e-52	33686	OID20361	Olink Explore
Q14515	SPARCL1	11220	ENSG00000152583	8404	4_86396335_A_G	4	86396335	A	G	SPARCL1	0.834108	0.126479	4.25696e-11	33686	OID20361	Olink Explore
Q14515	SPARCL1	11220	ENSG00000152583	8404	4_86407303_G_T	4	86407303	G	T	SPARCL1	0.58503	0.0898273	7.37395e-11	33686	OID20361	Olink Explore
Q14515	SPARCL1	11220	ENSG00000152583	8404	4_86433729_C_T	4	86433729	C	T	SPARCL1	0.487328	0.0851774	1.05689e-08	33686	OID20361	Olink Explore
Q14515	SPARCL1	11220	ENSG00000152583	8404	7_17777413_G_A	7	17777413	G	A	SPARCL1	-0.0363719	0.0064306	1.54878e-08	33686	OID20361	Olink Explore
Q14515	SPARCL1	11220	ENSG00000152583	8404	9_133274295_A_T	9	133274295	A	T	SPARCL1	-0.162198	0.00823167	1.98427e-86	33686	OID20361	Olink Explore
P23276	KEL	6308	ENSG00000197993	3792	1_172460105_T_C	1	172460105	T	C	KEL	-0.0434004	0.00658401	4.3451e-11	32922	OID20881	Olink Explore
P23276	KEL	6308	ENSG00000197993	3792	1_25421164_C_T	1	25421164	C	T	KEL	0.0473896	0.00667356	1.23766e-12	32922	OID20881	Olink Explore
P23276	KEL	6308	ENSG00000197993	3792	1_43685344_T_G	1	43685344	T	G	KEL	-0.0418765	0.00733719	1.14694e-08	32922	OID20881	Olink Explore
P23276	KEL	6308	ENSG00000197993	3792	10_69334748_T_C	10	69334748	T	C	KEL	0.0749105	0.0105465	1.2218e-12	32922	OID20881	Olink Explore
P23276	KEL	6308	ENSG00000197993	3792	11_126362442_C_T	11	126362442	C	T	KEL	-0.0955876	0.00967034	4.854e-23	32922	OID20881	Olink Explore
P23276	KEL	6308	ENSG00000197993	3792	11_16213027_C_A	11	16213027	C	A	KEL	0.0915537	0.0118652	1.19895e-14	32922	OID20881	Olink Explore
P23276	KEL	6308	ENSG00000197993	3792	11_16783679_C_T	11	16783679	C	T	KEL	0.0481482	0.00775317	5.29395e-10	32922	OID20881	Olink Explore
P23276	KEL	6308	ENSG00000197993	3792	11_45806781_A_G	11	45806781	A	G	KEL	0.0648525	0.0116296	2.45364e-08	32922	OID20881	Olink Explore
P23276	KEL	6308	ENSG00000197993	3792	12_111472415_A_G	12	111472415	A	G	KEL	-0.0491638	0.0065309	5.15703e-14	32922	OID20881	Olink Explore
P23276	KEL	6308	ENSG00000197993	3792	13_36297981_A_G	13	36297981	A	G	KEL	0.131652	0.0225484	5.26284e-09	32922	OID20881	Olink Explore
P23276	KEL	6308	ENSG00000197993	3792	15_50723716_T_A	15	50723716	T	A	KEL	0.22074	0.0220873	1.61957e-23	32922	OID20881	Olink Explore
P23276	KEL	6308	ENSG00000197993	3792	17_7166093_G_A	17	7166093	G	A	KEL	1.33682	0.045278	1.38676e-191	32922	OID20881	Olink Explore
P23276	KEL	6308	ENSG00000197993	3792	17_7176997_C_T	17	7176997	C	T	KEL	0.147337	0.00833358	5.99101e-70	32922	OID20881	Olink Explore
P23276	KEL	6308	ENSG00000197993	3792	19_4502189_T_C	19	4502189	T	C	KEL	-0.0649248	0.00674941	6.62522e-22	32922	OID20881	Olink Explore
P23276	KEL	6308	ENSG00000197993	3792	19_48703160_A_G	19	48703160	A	G	KEL	0.0615502	0.0066221	1.47673e-20	32922	OID20881	Olink Explore
P23276	KEL	6308	ENSG00000197993	3792	2_134257776_A_G	2	134257776	A	G	KEL	-0.0467828	0.00774957	1.57177e-09	32922	OID20881	Olink Explore
P23276	KEL	6308	ENSG00000197993	3792	2_210675783_C_A	2	210675783	C	A	KEL	0.0412812	0.00713631	7.26524e-09	32922	OID20881	Olink Explore
P23276	KEL	6308	ENSG00000197993	3792	2_218252759_G_A	2	218252759	G	A	KEL	-0.0439355	0.00660911	2.97646e-11	32922	OID20881	Olink Explore
P23276	KEL	6308	ENSG00000197993	3792	2_60490908_T_G	2	60490908	T	G	KEL	-0.152268	0.00917472	7.39605e-62	32922	OID20881	Olink Explore
P23276	KEL	6308	ENSG00000197993	3792	2_62293629_C_T	2	62293629	C	T	KEL	-0.0934993	0.00941303	2.99226e-23	32922	OID20881	Olink Explore
P23276	KEL	6308	ENSG00000197993	3792	20_57416581_A_G	20	57416581	A	G	KEL	0.0503722	0.00657942	1.91779e-14	32922	OID20881	Olink Explore
P23276	KEL	6308	ENSG00000197993	3792	3_186888496_A_G	3	186888496	A	G	KEL	0.250727	0.00706393	1e-199	32922	OID20881	Olink Explore
P23276	KEL	6308	ENSG00000197993	3792	3_186937965_T_C	3	186937965	T	C	KEL	0.550774	0.100523	4.27533e-08	32922	OID20881	Olink Explore
P23276	KEL	6308	ENSG00000197993	3792	3_187023723_C_T	3	187023723	C	T	KEL	-0.130833	0.00707503	2.38232e-76	32922	OID20881	Olink Explore
P23276	KEL	6308	ENSG00000197993	3792	6_1717372_T_C	6	1717372	T	C	KEL	0.0563959	0.00766117	1.8218e-13	32922	OID20881	Olink Explore
P23276	KEL	6308	ENSG00000197993	3792	6_2379263_G_A	6	2379263	G	A	KEL	0.0690331	0.00662239	1.92265e-25	32922	OID20881	Olink Explore
P23276	KEL	6308	ENSG00000197993	3792	7_143966566_T_C	7	143966566	T	C	KEL	0.168444	0.023777	1.39733e-12	32922	OID20881	Olink Explore
P23276	KEL	6308	ENSG00000197993	3792	7_144647290_T_C	7	144647290	T	C	KEL	-0.576708	0.096889	2.64472e-09	32922	OID20881	Olink Explore
P23276	KEL	6308	ENSG00000197993	3792	8_143616297_G_T	8	143616297	G	T	KEL	-0.314702	0.0400406	3.85478e-15	32922	OID20881	Olink Explore
P23276	KEL	6308	ENSG00000197993	3792	8_97696793_A_G	8	97696793	A	G	KEL	-0.090804	0.0131267	4.59727e-12	32922	OID20881	Olink Explore
P23276	KEL	6308	ENSG00000197993	3792	9_133158977_G_A	9	133158977	G	A	KEL	-0.158673	0.0231717	7.50412e-12	32922	OID20881	Olink Explore
P23276	KEL	6308	ENSG00000197993	3792	9_133173414_C_T	9	133173414	C	T	KEL	-0.396556	0.0576584	6.08415e-12	32922	OID20881	Olink Explore
P23276	KEL	6308	ENSG00000197993	3792	9_133189536_C_T	9	133189536	C	T	KEL	-0.32126	0.0405742	2.41657e-15	32922	OID20881	Olink Explore
P23276	KEL	6308	ENSG00000197993	3792	9_133198558_C_T	9	133198558	C	T	KEL	-0.382499	0.0416234	3.94639e-20	32922	OID20881	Olink Explore
P23276	KEL	6308	ENSG00000197993	3792	9_133370796_C_A	9	133370796	C	A	KEL	-0.297027	0.00982899	1.31522e-200	32922	OID20881	Olink Explore
P23276	KEL	6308	ENSG00000197993	3792	9_133435912_G_A	9	133435912	G	A	KEL	-0.347347	0.0562247	6.49905e-10	32922	OID20881	Olink Explore
P78423	CX3CL1	10647	ENSG00000006210	6376	1_150766597_C_T	1	150766597	C	T	CX3CL1	0.0414989	0.00744188	2.45544e-08	33436	OID20976	Olink Explore
P78423	CX3CL1	10647	ENSG00000006210	6376	1_179557079_C_T	1	179557079	C	T	CX3CL1	0.122548	0.0192842	2.08656e-10	33436	OID20976	Olink Explore
P78423	CX3CL1	10647	ENSG00000006210	6376	1_21345480_G_A	1	21345480	G	A	CX3CL1	0.0925802	0.0126453	2.45584e-13	33436	OID20976	Olink Explore
P78423	CX3CL1	10647	ENSG00000006210	6376	10_121383201_C_T	10	121383201	C	T	CX3CL1	0.046728	0.00765859	1.05157e-09	33436	OID20976	Olink Explore
P78423	CX3CL1	10647	ENSG00000006210	6376	10_63389329_G_A	10	63389329	G	A	CX3CL1	-0.0547252	0.00744058	1.90985e-13	33436	OID20976	Olink Explore
P78423	CX3CL1	10647	ENSG00000006210	6376	10_93079885_G_A	10	93079885	G	A	CX3CL1	0.0440452	0.00744838	3.35143e-09	33436	OID20976	Olink Explore
P78423	CX3CL1	10647	ENSG00000006210	6376	11_126431861_G_A	11	126431861	G	A	CX3CL1	0.115159	0.0204481	1.78361e-08	33436	OID20976	Olink Explore
P78423	CX3CL1	10647	ENSG00000006210	6376	19_35054481_C_T	19	35054481	C	T	CX3CL1	0.113289	0.0192808	4.20911e-09	33436	OID20976	Olink Explore
P78423	CX3CL1	10647	ENSG00000006210	6376	19_48703728_G_A	19	48703728	G	A	CX3CL1	0.0549234	0.00746559	1.88278e-13	33436	OID20976	Olink Explore
P78423	CX3CL1	10647	ENSG00000006210	6376	2_113086392_T_G	2	113086392	T	G	CX3CL1	-0.0588223	0.00949347	5.78882e-10	33436	OID20976	Olink Explore
P78423	CX3CL1	10647	ENSG00000006210	6376	2_162107791_G_A	2	162107791	G	A	CX3CL1	-0.087258	0.0155535	2.0213e-08	33436	OID20976	Olink Explore
P78423	CX3CL1	10647	ENSG00000006210	6376	2_27508073_T_C	2	27508073	T	C	CX3CL1	0.048524	0.00758922	1.61812e-10	33436	OID20976	Olink Explore
P78423	CX3CL1	10647	ENSG00000006210	6376	20_62336902_G_A	20	62336902	G	A	CX3CL1	0.0473556	0.0078331	1.48878e-09	33436	OID20976	Olink Explore
P78423	CX3CL1	10647	ENSG00000006210	6376	3_39265671_G_A	3	39265671	G	A	CX3CL1	0.083573	0.00975279	1.04256e-17	33436	OID20976	Olink Explore
P78423	CX3CL1	10647	ENSG00000006210	6376	3_46930887_T_C	3	46930887	T	C	CX3CL1	-0.0495997	0.00786139	2.80356e-10	33436	OID20976	Olink Explore
P78423	CX3CL1	10647	ENSG00000006210	6376	4_82635418_A_G	4	82635418	A	G	CX3CL1	-0.0609906	0.00953768	1.60864e-10	33436	OID20976	Olink Explore
P78423	CX3CL1	10647	ENSG00000006210	6376	6_43790159_C_A	6	43790159	C	A	CX3CL1	-0.0493579	0.00743307	3.1304e-11	33436	OID20976	Olink Explore
P78423	CX3CL1	10647	ENSG00000006210	6376	7_30472178_C_T	7	30472178	C	T	CX3CL1	0.0451318	0.00744338	1.33325e-09	33436	OID20976	Olink Explore
P78423	CX3CL1	10647	ENSG00000006210	6376	9_133274295_A_T	9	133274295	A	T	CX3CL1	-0.122775	0.00960227	1.96291e-37	33436	OID20976	Olink Explore
P78423	CX3CL1	10647	ENSG00000006210	6376	9_16864523_C_T	9	16864523	C	T	CX3CL1	0.0448661	0.00760475	3.64058e-09	33436	OID20976	Olink Explore
P78423	CX3CL1	10647	ENSG00000006210	6376	9_76489957_T_C	9	76489957	T	C	CX3CL1	0.0591182	0.00849278	3.37831e-12	33436	OID20976	Olink Explore
P78423	CX3CL1	10647	ENSG00000006210	6376	X_112901399_C_T	X	112901399	C	T	CX3CL1	-0.0406415	0.00732354	2.86603e-08	33436	OID20976	Olink Explore
Q96PH6	DEFB118	16196	ENSG00000131068	117285	14_105905158_C_T	14	105905158	C	T	DEFB118	0.105136	0.0135835	9.9426e-15	32867	OID30858	Olink Explore
Q6UWR7	ENPP6	23409	ENSG00000164303	133121	10_17833858_T_G	10	17833858	T	G	ENPP6	0.042277	0.00731203	7.3889e-09	33042	OID30273	Olink Explore
Q6UWR7	ENPP6	23409	ENSG00000164303	133121	11_126357828_G_T	11	126357828	G	T	ENPP6	-0.078861	0.0134188	4.17994e-09	33042	OID30273	Olink Explore
Q6UWR7	ENPP6	23409	ENSG00000164303	133121	16_10947927_T_C	16	10947927	T	C	ENPP6	-0.0458362	0.00712917	1.28118e-10	33042	OID30273	Olink Explore
Q6UWR7	ENPP6	23409	ENSG00000164303	133121	16_80100400_A_G	16	80100400	A	G	ENPP6	-0.0425217	0.00743344	1.06319e-08	33042	OID30273	Olink Explore
Q6UWR7	ENPP6	23409	ENSG00000164303	133121	17_7160331_T_C	17	7160331	T	C	ENPP6	0.0699276	0.00870958	9.84238e-16	33042	OID30273	Olink Explore
Q6UWR7	ENPP6	23409	ENSG00000164303	133121	17_7166093_G_A	17	7166093	G	A	ENPP6	0.563543	0.0474117	1.39669e-32	33042	OID30273	Olink Explore	ENPP6	0.2964	0.047217	3.44199e-10	35370	15579_26	SomaScan v4
Q6UWR7	ENPP6	23409	ENSG00000164303	133121	21_18896309_A_G	21	18896309	A	G	ENPP6	-0.480378	0.0874838	3.9954e-08	33042	OID30273	Olink Explore
Q6UWR7	ENPP6	23409	ENSG00000164303	133121	4_16049968_A_G	4	16049968	A	G	ENPP6	-0.0591336	0.00888201	2.78163e-11	33042	OID30273	Olink Explore
Q6UWR7	ENPP6	23409	ENSG00000164303	133121	4_16133852_C_T	4	16133852	C	T	ENPP6	0.136869	0.00774108	5.88437e-70	33042	OID30273	Olink Explore	ENPP6	0.0548	0.008638	2.23898e-10	35362	15579_26	SomaScan v4
Q6UWR7	ENPP6	23409	ENSG00000164303	133121	6_6738122_C_T	6	6738122	C	T	ENPP6	-0.0442251	0.00729136	1.31625e-09	33042	OID30273	Olink Explore
Q6UWR7	ENPP6	23409	ENSG00000164303	133121	6_7108864_C_T	6	7108864	C	T	ENPP6	-0.0425418	0.00708467	1.91602e-09	33042	OID30273	Olink Explore
Q6UWR7	ENPP6	23409	ENSG00000164303	133121	7_150793150_G_A	7	150793150	G	A	ENPP6	-0.113882	0.0156568	3.50026e-13	33042	OID30273	Olink Explore
Q9UK23	NAGPA	17378	ENSG00000103174	51172	10_17850189_T_C	10	17850189	T	C	NAGPA	0.0701122	0.00820012	1.22942e-17	33187	OID30643	Olink Explore
Q9UK23	NAGPA	17378	ENSG00000103174	51172	10_63336490_C_T	10	63336490	C	T	NAGPA	-0.0437679	0.00740845	3.46625e-09	33187	OID30643	Olink Explore
Q9UK23	NAGPA	17378	ENSG00000103174	51172	11_126368499_G_A	11	126368499	G	A	NAGPA	-0.0586543	0.0107433	4.77112e-08	33187	OID30643	Olink Explore
Q9UK23	NAGPA	17378	ENSG00000103174	51172	16_72072066_T_C	16	72072066	T	C	NAGPA	-0.0575571	0.00950006	1.37312e-09	33187	OID30643	Olink Explore
Q9UK23	NAGPA	17378	ENSG00000103174	51172	17_45586477_C_T	17	45586477	C	T	NAGPA	-0.0527939	0.00935309	1.65619e-08	33187	OID30643	Olink Explore
Q9UK23	NAGPA	17378	ENSG00000103174	51172	17_66214462_A_C	17	66214462	A	C	NAGPA	0.1801	0.021337	3.15283e-17	33187	OID30643	Olink Explore
Q9UK23	NAGPA	17378	ENSG00000103174	51172	17_7166093_G_A	17	7166093	G	A	NAGPA	0.632095	0.0500757	1.58125e-36	33187	OID30643	Olink Explore	NAGPA	0.9119	0.048695	2.98676e-78	35361	11208_15	SomaScan v4
Q9UK23	NAGPA	17378	ENSG00000103174	51172	17_7176750_A_G	17	7176750	A	G	NAGPA	0.0699898	0.0091184	1.64551e-14	33187	OID30643	Olink Explore
Q9UK23	NAGPA	17378	ENSG00000103174	51172	19_48746982_C_T	19	48746982	C	T	NAGPA	-0.0452646	0.00730966	5.9242e-10	33187	OID30643	Olink Explore
Q9UK23	NAGPA	17378	ENSG00000103174	51172	2_27508073_T_C	2	27508073	T	C	NAGPA	-0.0599077	0.00746335	9.9954e-16	33187	OID30643	Olink Explore
Q9UK23	NAGPA	17378	ENSG00000103174	51172	8_125494452_G_A	8	125494452	G	A	NAGPA	-0.0524807	0.00755452	3.73336e-12	33187	OID30643	Olink Explore
Q9UK23	NAGPA	17378	ENSG00000103174	51172	9_133274295_A_T	9	133274295	A	T	NAGPA	-0.119492	0.00944788	1.15531e-36	33187	OID30643	Olink Explore
P50120	RBP2	9920	ENSG00000114113	5948	10_112437813_C_A	10	112437813	C	A	RBP2	0.0746968	0.0126549	3.57824e-09	33533	OID21365	Olink Explore
P50120	RBP2	9920	ENSG00000114113	5948	11_270715_T_C	11	270715	T	C	RBP2	0.11231	0.00879382	2.36537e-37	33533	OID21365	Olink Explore
P50120	RBP2	9920	ENSG00000114113	5948	11_324665_G_A	11	324665	G	A	RBP2	-0.518286	0.0948973	4.71998e-08	33533	OID21365	Olink Explore
P50120	RBP2	9920	ENSG00000114113	5948	2_111899075_G_A	2	111899075	G	A	RBP2	0.0457045	0.00817936	2.29985e-08	33533	OID21365	Olink Explore
P50120	RBP2	9920	ENSG00000114113	5948	2_135197227_T_C	2	135197227	T	C	RBP2	0.0587389	0.00867935	1.30888e-11	33533	OID21365	Olink Explore
P50120	RBP2	9920	ENSG00000114113	5948	3_100617651_T_G	3	100617651	T	G	RBP2	-0.048905	0.00763237	1.47846e-10	33533	OID21365	Olink Explore
P50120	RBP2	9920	ENSG00000114113	5948	7_77787122_T_C	7	77787122	T	C	RBP2	0.0420752	0.00769314	4.52106e-08	33533	OID21365	Olink Explore
P50120	RBP2	9920	ENSG00000114113	5948	8_70705480_A_G	8	70705480	A	G	RBP2	-0.0610867	0.00750866	4.10299e-16	33533	OID21365	Olink Explore
P27930	IL1R2	5994	ENSG00000115590	7850	1_109275684_G_T	1	109275684	G	T	IL1R2	-0.0696212	0.00821513	2.35559e-17	33586	OID20757	Olink Explore
P27930	IL1R2	5994	ENSG00000115590	7850	1_26958422_C_T	1	26958422	C	T	IL1R2	0.135406	0.0226546	2.27332e-09	33586	OID20757	Olink Explore
P27930	IL1R2	5994	ENSG00000115590	7850	1_91067740_A_G	1	91067740	A	G	IL1R2	-0.0630796	0.00859189	2.10814e-13	33586	OID20757	Olink Explore
P27930	IL1R2	5994	ENSG00000115590	7850	10_80509855_A_G	10	80509855	A	G	IL1R2	0.0837143	0.00847046	4.92947e-23	33586	OID20757	Olink Explore
P27930	IL1R2	5994	ENSG00000115590	7850	11_122632424_G_A	11	122632424	G	A	IL1R2	0.0400076	0.00711971	1.91756e-08	33586	OID20757	Olink Explore
P27930	IL1R2	5994	ENSG00000115590	7850	11_126368937_T_C	11	126368937	T	C	IL1R2	-0.0675601	0.0100816	2.0649e-11	33586	OID20757	Olink Explore
P27930	IL1R2	5994	ENSG00000115590	7850	11_61820833_A_G	11	61820833	A	G	IL1R2	0.0468536	0.00715695	5.88708e-11	33586	OID20757	Olink Explore
P27930	IL1R2	5994	ENSG00000115590	7850	11_94586722_G_A	11	94586722	G	A	IL1R2	0.065516	0.00703949	1.31583e-20	33586	OID20757	Olink Explore
P27930	IL1R2	5994	ENSG00000115590	7850	12_120990604_A_G	12	120990604	A	G	IL1R2	0.07258	0.00733326	4.27366e-23	33586	OID20757	Olink Explore
P27930	IL1R2	5994	ENSG00000115590	7850	12_21197755_T_G	12	21197755	T	G	IL1R2	0.0644903	0.00804772	1.11506e-15	33586	OID20757	Olink Explore
P27930	IL1R2	5994	ENSG00000115590	7850	12_46000528_T_C	12	46000528	T	C	IL1R2	0.056764	0.00863037	4.79292e-11	33586	OID20757	Olink Explore
P27930	IL1R2	5994	ENSG00000115590	7850	14_24407031_C_T	14	24407031	C	T	IL1R2	-0.045733	0.0068815	3.01648e-11	33586	OID20757	Olink Explore
P27930	IL1R2	5994	ENSG00000115590	7850	17_49769717_A_G	17	49769717	A	G	IL1R2	-0.0428321	0.00720186	2.72502e-09	33586	OID20757	Olink Explore
P27930	IL1R2	5994	ENSG00000115590	7850	17_69085137_A_G	17	69085137	A	G	IL1R2	0.178517	0.0229482	7.3013e-15	33586	OID20757	Olink Explore	IL1R2	0.1916	0.025522	6.03393e-14	35371	14133_93	SomaScan v4
P27930	IL1R2	5994	ENSG00000115590	7850	17_7166093_G_A	17	7166093	G	A	IL1R2	0.496973	0.047174	5.96486e-26	33586	OID20757	Olink Explore	IL1R2	0.8503	0.047467	9.22359e-72	35370	14133_93	SomaScan v4
P27930	IL1R2	5994	ENSG00000115590	7850	17_7170806_G_A	17	7170806	G	A	IL1R2	0.0579204	0.00850475	9.73644e-12	33586	OID20757	Olink Explore
P27930	IL1R2	5994	ENSG00000115590	7850	19_33251720_C_T	19	33251720	C	T	IL1R2	-0.0415872	0.00722885	8.77021e-09	33586	OID20757	Olink Explore
P27930	IL1R2	5994	ENSG00000115590	7850	19_45897091_G_T	19	45897091	G	T	IL1R2	0.0577173	0.0104656	3.48899e-08	33586	OID20757	Olink Explore
P27930	IL1R2	5994	ENSG00000115590	7850	2_100987350_A_G	2	100987350	A	G	IL1R2	-0.0611647	0.00828794	1.58343e-13	33586	OID20757	Olink Explore
P27930	IL1R2	5994	ENSG00000115590	7850	2_103142082_C_T	2	103142082	C	T	IL1R2	-0.0577514	0.0102058	1.52563e-08	33586	OID20757	Olink Explore
P27930	IL1R2	5994	ENSG00000115590	7850	2_88129052_C_T	2	88129052	C	T	IL1R2	-0.044276	0.00754941	4.49614e-09	33586	OID20757	Olink Explore
P27930	IL1R2	5994	ENSG00000115590	7850	22_43945024_C_T	22	43945024	C	T	IL1R2	0.0498001	0.00808578	7.3215e-10	33586	OID20757	Olink Explore
P27930	IL1R2	5994	ENSG00000115590	7850	3_98783709_G_A	3	98783709	G	A	IL1R2	0.0742466	0.0122572	1.38369e-09	33586	OID20757	Olink Explore
P27930	IL1R2	5994	ENSG00000115590	7850	4_148058023_G_T	4	148058023	G	T	IL1R2	0.0540479	0.00886603	1.0871e-09	33586	OID20757	Olink Explore
P27930	IL1R2	5994	ENSG00000115590	7850	6_90231521_C_T	6	90231521	C	T	IL1R2	-0.0401453	0.00718438	2.29895e-08	33586	OID20757	Olink Explore
P27930	IL1R2	5994	ENSG00000115590	7850	7_129100389_C_T	7	129100389	C	T	IL1R2	0.0667627	0.0068655	2.37356e-22	33586	OID20757	Olink Explore
P27930	IL1R2	5994	ENSG00000115590	7850	8_125469835_A_G	8	125469835	A	G	IL1R2	-0.118051	0.00686941	3.43716e-66	33586	OID20757	Olink Explore	IL1R2	-0.1119	0.008141	5.41128e-43	35368	14133_93	SomaScan v4
P27930	IL1R2	5994	ENSG00000115590	7850	9_133370796_C_A	9	133370796	C	A	IL1R2	0.0582961	0.00994566	4.58828e-09	33586	OID20757	Olink Explore
P24386	CHM	1940	ENSG00000188419	1121	12_54332691_A_G	12	54332691	A	G	CHM	0.0495422	0.00821134	1.60554e-09	33017	OID30972	Olink Explore
P24386	CHM	1940	ENSG00000188419	1121	3_56815721_T_C	3	56815721	T	C	CHM	0.0608657	0.00777951	5.12271e-15	33017	OID30972	Olink Explore
P35590	TIE1	11809	ENSG00000066056	7075	10_17833858_T_G	10	17833858	T	G	TIE1	0.0651226	0.00738673	1.1844e-18	34090	OID20303	Olink Explore
P35590	TIE1	11809	ENSG00000066056	7075	11_126437901_G_A	11	126437901	G	A	TIE1	0.16368	0.0195937	6.61455e-17	34090	OID20303	Olink Explore
P35590	TIE1	11809	ENSG00000066056	7075	11_61820833_A_G	11	61820833	A	G	TIE1	0.059044	0.00731764	7.10395e-16	34090	OID20303	Olink Explore
P35590	TIE1	11809	ENSG00000066056	7075	16_243916_G_A	16	243916	G	A	TIE1	0.0778518	0.0127676	1.07684e-09	34090	OID20303	Olink Explore
P35590	TIE1	11809	ENSG00000066056	7075	16_88033_C_T	16	88033	C	T	TIE1	-0.143287	0.0100987	1.07622e-45	34090	OID20303	Olink Explore	TIE1	-0.1107	0.011231	6.418e-23	35316	2844_53	SomaScan v4
P35590	TIE1	11809	ENSG00000066056	7075	17_69253570_C_T	17	69253570	C	T	TIE1	0.121611	0.0220012	3.2487e-08	34090	OID20303	Olink Explore
P35590	TIE1	11809	ENSG00000066056	7075	17_7166093_G_A	17	7166093	G	A	TIE1	0.520114	0.0482731	4.54674e-27	34090	OID20303	Olink Explore	TIE1	0.6305	0.046385	4.42283e-42	35370	2844_53	SomaScan v4
P35590	TIE1	11809	ENSG00000066056	7075	17_7170428_G_A	17	7170428	G	A	TIE1	0.0565936	0.00871256	8.26799e-11	34090	OID20303	Olink Explore
P35590	TIE1	11809	ENSG00000066056	7075	19_48750132_C_T	19	48750132	C	T	TIE1	-0.0673754	0.00879471	1.84629e-14	34090	OID20303	Olink Explore
P35590	TIE1	11809	ENSG00000066056	7075	3_98664718_G_A	3	98664718	G	A	TIE1	-0.219919	0.00716005	1e-199	34090	OID20303	Olink Explore
P35590	TIE1	11809	ENSG00000066056	7075	5_111654183_G_A	5	111654183	G	A	TIE1	-0.0457623	0.00780376	4.51492e-09	34090	OID20303	Olink Explore
P35590	TIE1	11809	ENSG00000066056	7075	5_39436142_A_C	5	39436142	A	C	TIE1	-0.0610141	0.0111635	4.61604e-08	34090	OID20303	Olink Explore
P35590	TIE1	11809	ENSG00000066056	7075	5_58153692_T_A	5	58153692	T	A	TIE1	-0.0507792	0.00724267	2.36429e-12	34090	OID20303	Olink Explore
P35590	TIE1	11809	ENSG00000066056	7075	7_130677714_T_C	7	130677714	T	C	TIE1	0.055898	0.00996388	2.02251e-08	34090	OID20303	Olink Explore
P35590	TIE1	11809	ENSG00000066056	7075	8_9326154_A_G	8	9326154	A	G	TIE1	-0.0959089	0.0121405	2.79062e-15	34090	OID20303	Olink Explore
P35590	TIE1	11809	ENSG00000066056	7075	9_133204017_C_T	9	133204017	C	T	TIE1	-0.143478	0.0244586	4.46016e-09	34090	OID20303	Olink Explore
P35590	TIE1	11809	ENSG00000066056	7075	9_133249203_T_A	9	133249203	T	A	TIE1	0.201737	0.0230906	2.39883e-18	34090	OID20303	Olink Explore
P35590	TIE1	11809	ENSG00000066056	7075	9_133263835_G_A	9	133263835	G	A	TIE1	-0.180854	0.0281603	1.34239e-10	34090	OID20303	Olink Explore
P35590	TIE1	11809	ENSG00000066056	7075	9_133264291_A_C	9	133264291	A	C	TIE1	0.218265	0.024694	9.67832e-19	34090	OID20303	Olink Explore
P35590	TIE1	11809	ENSG00000066056	7075	9_133278353_C_T	9	133278353	C	T	TIE1	1.31495	0.103726	7.91589e-37	34090	OID20303	Olink Explore
P35590	TIE1	11809	ENSG00000066056	7075	9_133279293_A_G	9	133279293	A	G	TIE1	-0.159421	0.0223473	9.76338e-13	34090	OID20303	Olink Explore
P35590	TIE1	11809	ENSG00000066056	7075	9_133280657_C_T	9	133280657	C	T	TIE1	0.913197	0.0302365	2.24388e-200	34090	OID20303	Olink Explore
P35590	TIE1	11809	ENSG00000066056	7075	9_133297606_A_T	9	133297606	A	T	TIE1	-0.135381	0.0229044	3.40675e-09	34090	OID20303	Olink Explore
P35590	TIE1	11809	ENSG00000066056	7075	9_133326519_G_A	9	133326519	G	A	TIE1	-0.165312	0.0239501	5.11446e-12	34090	OID20303	Olink Explore
P35590	TIE1	11809	ENSG00000066056	7075	9_133439770_T_C	9	133439770	T	C	TIE1	0.562096	0.0186118	2.29087e-200	34090	OID20303	Olink Explore
P35590	TIE1	11809	ENSG00000066056	7075	9_133468234_C_T	9	133468234	C	T	TIE1	0.861005	0.0438664	8.93717e-86	34090	OID20303	Olink Explore
P42658	DPP6	3010	ENSG00000130226	1804	1_161572445_A_G	1	161572445	A	G	DPP6	0.0765932	0.0121341	2.75005e-10	33533	OID21354	Olink Explore
P42658	DPP6	3010	ENSG00000130226	1804	10_17833858_T_G	10	17833858	T	G	DPP6	0.179185	0.00756928	6.88652e-124	33533	OID21354	Olink Explore
P42658	DPP6	3010	ENSG00000130226	1804	10_17972739_T_C	10	17972739	T	C	DPP6	-0.0550777	0.00855348	1.20091e-10	33533	OID21354	Olink Explore
P42658	DPP6	3010	ENSG00000130226	1804	10_18314255_T_G	10	18314255	T	G	DPP6	0.474538	0.0848814	2.26287e-08	33533	OID21354	Olink Explore
P42658	DPP6	3010	ENSG00000130226	1804	11_68106605_T_C	11	68106605	T	C	DPP6	-0.090541	0.0153323	3.5216e-09	33533	OID21354	Olink Explore
P42658	DPP6	3010	ENSG00000130226	1804	12_70719307_T_C	12	70719307	T	C	DPP6	-0.0391012	0.00715806	4.69364e-08	33533	OID21354	Olink Explore
P42658	DPP6	3010	ENSG00000130226	1804	15_78944951_C_T	15	78944951	C	T	DPP6	0.0932591	0.011627	1.0493e-15	33533	OID21354	Olink Explore
P42658	DPP6	3010	ENSG00000130226	1804	2_27518370_T_C	2	27518370	T	C	DPP6	0.044978	0.0073269	8.31725e-10	33533	OID21354	Olink Explore
P42658	DPP6	3010	ENSG00000130226	1804	22_29342557_C_T	22	29342557	C	T	DPP6	-0.0538001	0.00849029	2.34796e-10	33533	OID21354	Olink Explore
P42658	DPP6	3010	ENSG00000130226	1804	3_58419473_G_A	3	58419473	G	A	DPP6	-0.0790684	0.0128986	8.78679e-10	33533	OID21354	Olink Explore
P42658	DPP6	3010	ENSG00000130226	1804	7_154892443_T_C	7	154892443	T	C	DPP6	0.260543	0.00813913	1e-199	33533	OID21354	Olink Explore
P42658	DPP6	3010	ENSG00000130226	1804	7_20364117_C_T	7	20364117	C	T	DPP6	0.101729	0.0149057	8.8044e-12	33533	OID21354	Olink Explore
P42658	DPP6	3010	ENSG00000130226	1804	7_73425622_T_G	7	73425622	T	G	DPP6	0.0521004	0.00877607	2.90911e-09	33533	OID21354	Olink Explore
P42658	DPP6	3010	ENSG00000130226	1804	9_133274295_A_T	9	133274295	A	T	DPP6	-0.121783	0.00921155	6.6604e-40	33533	OID21354	Olink Explore
Q08378	GOLGA3	4426	ENSG00000090615	2802	1_247876149_C_T	1	247876149	C	T	GOLGA3	-0.186579	0.00792563	1.5417e-122	33874	OID31026	Olink Explore
Q08378	GOLGA3	4426	ENSG00000090615	2802	11_179322_C_A	11	179322	C	A	GOLGA3	0.0611601	0.00987866	5.97338e-10	33874	OID31026	Olink Explore
Q08378	GOLGA3	4426	ENSG00000090615	2802	3_56815721_T_C	3	56815721	T	C	GOLGA3	0.0964171	0.00757071	3.75232e-37	33874	OID31026	Olink Explore
Q08378	GOLGA3	4426	ENSG00000090615	2802	7_106733272_C_T	7	106733272	C	T	GOLGA3	-0.05458	0.00746537	2.64972e-13	33874	OID31026	Olink Explore
Q8TDQ1	CD300LF	29883	ENSG00000186074	146722	1_179557079_C_T	1	179557079	C	T	CD300LF	0.0872082	0.0134835	9.94718e-11	33966	OID21469	Olink Explore
Q8TDQ1	CD300LF	29883	ENSG00000186074	146722	11_307029_C_T	11	307029	C	T	CD300LF	-0.084113	0.0105315	1.38452e-15	33966	OID21469	Olink Explore
Q8TDQ1	CD300LF	29883	ENSG00000186074	146722	12_111446804_T_C	12	111446804	T	C	CD300LF	-0.063854	0.00516246	3.84946e-35	33966	OID21469	Olink Explore
Q8TDQ1	CD300LF	29883	ENSG00000186074	146722	13_21433414_G_A	13	21433414	G	A	CD300LF	-0.03157	0.00524047	1.69879e-09	33966	OID21469	Olink Explore
Q8TDQ1	CD300LF	29883	ENSG00000186074	146722	16_20347945_G_T	16	20347945	G	T	CD300LF	-0.0504915	0.00660714	2.13944e-14	33966	OID21469	Olink Explore
Q8TDQ1	CD300LF	29883	ENSG00000186074	146722	17_40009750_G_A	17	40009750	G	A	CD300LF	0.0606573	0.00765352	2.27405e-15	33966	OID21469	Olink Explore
Q8TDQ1	CD300LF	29883	ENSG00000186074	146722	17_75697195_C_T	17	75697195	C	T	CD300LF	-0.399936	0.0691626	7.35817e-09	33966	OID21469	Olink Explore
Q8TDQ1	CD300LF	29883	ENSG00000186074	146722	17_75770955_C_A	17	75770955	C	A	CD300LF	-0.409443	0.0475821	7.63308e-18	33966	OID21469	Olink Explore
Q8TDQ1	CD300LF	29883	ENSG00000186074	146722	17_76151328_C_A	17	76151328	C	A	CD300LF	-0.71783	0.108261	3.34503e-11	33966	OID21469	Olink Explore
Q8TDQ1	CD300LF	29883	ENSG00000186074	146722	2_62304597_A_G	2	62304597	A	G	CD300LF	0.0293085	0.00530088	3.22085e-08	33966	OID21469	Olink Explore
Q8TDQ1	CD300LF	29883	ENSG00000186074	146722	6_144064640_C_T	6	144064640	C	T	CD300LF	0.0896676	0.0139193	1.17942e-10	33966	OID21469	Olink Explore
Q8TDQ1	CD300LF	29883	ENSG00000186074	146722	7_129137407_C_T	7	129137407	C	T	CD300LF	-0.039489	0.00522839	4.25991e-14	33966	OID21469	Olink Explore
Q8TDQ1	CD300LF	29883	ENSG00000186074	146722	7_155843531_T_C	7	155843531	T	C	CD300LF	-0.0307672	0.00564036	4.90196e-08	33966	OID21469	Olink Explore
Q8TDQ1	CD300LF	29883	ENSG00000186074	146722	8_129593685_T_C	8	129593685	T	C	CD300LF	-0.0291247	0.00525827	3.04488e-08	33966	OID21469	Olink Explore
Q8TDQ1	CD300LF	29883	ENSG00000186074	146722	8_60747604_A_G	8	60747604	A	G	CD300LF	0.0371157	0.00664215	2.29816e-08	33966	OID21469	Olink Explore
P04054	PLA2G1B	9030	ENSG00000170890	5319	1_103566260_A_G	1	103566260	A	G	PLA2G1B	-0.0972707	0.017488	2.66483e-08	34026	OID20252	Olink Explore
P04054	PLA2G1B	9030	ENSG00000170890	5319	1_50649136_C_T	1	50649136	C	T	PLA2G1B	0.0539404	0.00734332	2.04975e-13	34026	OID20252	Olink Explore
P04054	PLA2G1B	9030	ENSG00000170890	5319	10_116638373_A_G	10	116638373	A	G	PLA2G1B	-0.078549	0.00729537	4.9306e-27	34026	OID20252	Olink Explore
P04054	PLA2G1B	9030	ENSG00000170890	5319	10_48162047_A_G	10	48162047	A	G	PLA2G1B	-0.0736867	0.00791129	1.2297e-20	34026	OID20252	Olink Explore
P04054	PLA2G1B	9030	ENSG00000170890	5319	11_61790331_T_C	11	61790331	T	C	PLA2G1B	0.042016	0.00760627	3.31619e-08	34026	OID20252	Olink Explore
P04054	PLA2G1B	9030	ENSG00000170890	5319	12_4019569_G_A	12	4019569	G	A	PLA2G1B	-0.0528046	0.00832202	2.22193e-10	34026	OID20252	Olink Explore
P04054	PLA2G1B	9030	ENSG00000170890	5319	12_7485173_G_A	12	7485173	G	A	PLA2G1B	0.0813016	0.0114147	1.05974e-12	34026	OID20252	Olink Explore
P04054	PLA2G1B	9030	ENSG00000170890	5319	14_100840110_T_C	14	100840110	T	C	PLA2G1B	-0.0505203	0.00739614	8.45474e-12	34026	OID20252	Olink Explore
P04054	PLA2G1B	9030	ENSG00000170890	5319	16_283138_T_C	16	283138	T	C	PLA2G1B	-0.0717692	0.0109565	5.73852e-11	34026	OID20252	Olink Explore
P04054	PLA2G1B	9030	ENSG00000170890	5319	16_75200974_C_A	16	75200974	C	A	PLA2G1B	-0.202708	0.0141341	1.19812e-46	34026	OID20252	Olink Explore
P04054	PLA2G1B	9030	ENSG00000170890	5319	16_88910069_T_C	16	88910069	T	C	PLA2G1B	-0.135046	0.00755325	1.71435e-71	34026	OID20252	Olink Explore
P04054	PLA2G1B	9030	ENSG00000170890	5319	16_89101384_C_T	16	89101384	C	T	PLA2G1B	-0.0682435	0.00871306	4.78961e-15	34026	OID20252	Olink Explore
P04054	PLA2G1B	9030	ENSG00000170890	5319	17_71143838_C_T	17	71143838	C	T	PLA2G1B	0.0620283	0.00869612	9.82879e-13	34026	OID20252	Olink Explore
P04054	PLA2G1B	9030	ENSG00000170890	5319	18_44836275_G_T	18	44836275	G	T	PLA2G1B	0.0939996	0.0136723	6.19156e-12	34026	OID20252	Olink Explore
P04054	PLA2G1B	9030	ENSG00000170890	5319	19_48703205_C_T	19	48703205	C	T	PLA2G1B	0.104192	0.00734139	1.0207e-45	34026	OID20252	Olink Explore
P04054	PLA2G1B	9030	ENSG00000170890	5319	19_54255498_T_C	19	54255498	T	C	PLA2G1B	-0.0444063	0.00747433	2.82983e-09	34026	OID20252	Olink Explore
P04054	PLA2G1B	9030	ENSG00000170890	5319	2_240682394_G_A	2	240682394	G	A	PLA2G1B	0.172378	0.0239596	6.26758e-13	34026	OID20252	Olink Explore
P04054	PLA2G1B	9030	ENSG00000170890	5319	2_27508073_T_C	2	27508073	T	C	PLA2G1B	0.0528307	0.00747937	1.6233e-12	34026	OID20252	Olink Explore
P04054	PLA2G1B	9030	ENSG00000170890	5319	2_67039351_T_C	2	67039351	T	C	PLA2G1B	-0.0936539	0.0133439	2.24337e-12	34026	OID20252	Olink Explore
P04054	PLA2G1B	9030	ENSG00000170890	5319	2_86554812_C_T	2	86554812	C	T	PLA2G1B	-0.0589289	0.0106915	3.55288e-08	34026	OID20252	Olink Explore
P04054	PLA2G1B	9030	ENSG00000170890	5319	20_50215483_T_C	20	50215483	T	C	PLA2G1B	-0.0478011	0.00734195	7.4817e-11	34026	OID20252	Olink Explore
P04054	PLA2G1B	9030	ENSG00000170890	5319	22_28931359_A_G	22	28931359	A	G	PLA2G1B	-0.0746224	0.0109162	8.14892e-12	34026	OID20252	Olink Explore
P04054	PLA2G1B	9030	ENSG00000170890	5319	22_45924939_T_C	22	45924939	T	C	PLA2G1B	0.0609643	0.0106669	1.09522e-08	34026	OID20252	Olink Explore
P04054	PLA2G1B	9030	ENSG00000170890	5319	4_109956260_A_T	4	109956260	A	T	PLA2G1B	-0.0472634	0.00773207	9.79919e-10	34026	OID20252	Olink Explore
P04054	PLA2G1B	9030	ENSG00000170890	5319	4_40316432_T_C	4	40316432	T	C	PLA2G1B	0.0510958	0.00866442	3.69726e-09	34026	OID20252	Olink Explore
P04054	PLA2G1B	9030	ENSG00000170890	5319	6_126446454_C_T	6	126446454	C	T	PLA2G1B	-0.0786489	0.00730825	5.22276e-27	34026	OID20252	Olink Explore
P04054	PLA2G1B	9030	ENSG00000170890	5319	7_107390342_T_C	7	107390342	T	C	PLA2G1B	-0.0489526	0.00802417	1.05638e-09	34026	OID20252	Olink Explore
P04054	PLA2G1B	9030	ENSG00000170890	5319	7_50981216_G_T	7	50981216	G	T	PLA2G1B	0.12065	0.0190812	2.5659e-10	34026	OID20252	Olink Explore
P04054	PLA2G1B	9030	ENSG00000170890	5319	8_100218295_A_G	8	100218295	A	G	PLA2G1B	0.0453782	0.00752316	1.62147e-09	34026	OID20252	Olink Explore
P04054	PLA2G1B	9030	ENSG00000170890	5319	8_128553416_G_A	8	128553416	G	A	PLA2G1B	-0.164449	0.0115611	6.4759e-46	34026	OID20252	Olink Explore
P04054	PLA2G1B	9030	ENSG00000170890	5319	8_18872308_T_G	8	18872308	T	G	PLA2G1B	-0.0615138	0.00795783	1.07572e-14	34026	OID20252	Olink Explore
P04054	PLA2G1B	9030	ENSG00000170890	5319	9_133078678_G_A	9	133078678	G	A	PLA2G1B	0.149084	0.0200253	9.70733e-14	34026	OID20252	Olink Explore
P04054	PLA2G1B	9030	ENSG00000170890	5319	9_133121793_C_A	9	133121793	C	A	PLA2G1B	0.619645	0.104009	2.55953e-09	34026	OID20252	Olink Explore
P54105	CLNS1A	2080	ENSG00000074201	1207	1_196706731_A_G	1	196706731	A	G	CLNS1A	0.059947	0.00774568	9.98849e-15	33017	OID30929	Olink Explore
O60575	SPINK4	16646	ENSG00000122711	27290	1_119865926_G_T	1	119865926	G	T	SPINK4	0.0422862	0.00753657	2.01386e-08	33657	OID20509	Olink Explore
O60575	SPINK4	16646	ENSG00000122711	27290	11_1083078_T_C	11	1083078	T	C	SPINK4	0.0525295	0.00741607	1.40864e-12	33657	OID20509	Olink Explore
O60575	SPINK4	16646	ENSG00000122711	27290	11_111600668_T_A	11	111600668	T	A	SPINK4	0.0610348	0.00666627	5.39759e-20	33657	OID20509	Olink Explore
O60575	SPINK4	16646	ENSG00000122711	27290	18_22093044_A_G	18	22093044	A	G	SPINK4	0.115307	0.00704093	2.80414e-60	33657	OID20509	Olink Explore
O60575	SPINK4	16646	ENSG00000122711	27290	20_32401561_C_T	20	32401561	C	T	SPINK4	0.0491686	0.00788579	4.51513e-10	33657	OID20509	Olink Explore
O60575	SPINK4	16646	ENSG00000122711	27290	21_34024827_C_T	21	34024827	C	T	SPINK4	-0.0448801	0.00618857	4.10393e-13	33657	OID20509	Olink Explore
O60575	SPINK4	16646	ENSG00000122711	27290	3_34418921_C_T	3	34418921	C	T	SPINK4	0.35134	0.06406	4.14534e-08	33657	OID20509	Olink Explore
O60575	SPINK4	16646	ENSG00000122711	27290	3_42457115_G_T	3	42457115	G	T	SPINK4	-0.0562434	0.00600204	7.20444e-21	33657	OID20509	Olink Explore
O60575	SPINK4	16646	ENSG00000122711	27290	5_40726145_A_T	5	40726145	A	T	SPINK4	-0.0675734	0.00645773	1.26445e-25	33657	OID20509	Olink Explore
O60575	SPINK4	16646	ENSG00000122711	27290	5_698714_G_A	5	698714	G	A	SPINK4	-0.144499	0.0263864	4.3438e-08	33657	OID20509	Olink Explore
O60575	SPINK4	16646	ENSG00000122711	27290	7_1253374_A_T	7	1253374	A	T	SPINK4	0.0396052	0.00711797	2.63481e-08	33657	OID20509	Olink Explore
O60575	SPINK4	16646	ENSG00000122711	27290	9_34247335_T_C	9	34247335	T	C	SPINK4	0.709347	0.0935567	3.40251e-14	33657	OID20509	Olink Explore
O60575	SPINK4	16646	ENSG00000122711	27290	9_34259921_C_T	9	34259921	C	T	SPINK4	0.590431	0.105397	2.11943e-08	33657	OID20509	Olink Explore
O60575	SPINK4	16646	ENSG00000122711	27290	9_34321755_T_G	9	34321755	T	G	SPINK4	0.40651	0.0718888	1.56117e-08	33657	OID20509	Olink Explore
O60575	SPINK4	16646	ENSG00000122711	27290	9_34337770_G_A	9	34337770	G	A	SPINK4	0.480297	0.0346008	8.24898e-44	33657	OID20509	Olink Explore
O60575	SPINK4	16646	ENSG00000122711	27290	9_34344012_A_G	9	34344012	A	G	SPINK4	-0.212538	0.0366622	6.74357e-09	33657	OID20509	Olink Explore
O60575	SPINK4	16646	ENSG00000122711	27290	9_34364131_T_C	9	34364131	T	C	SPINK4	0.49208	0.0859252	1.02318e-08	33657	OID20509	Olink Explore
O60575	SPINK4	16646	ENSG00000122711	27290	9_34369304_C_T	9	34369304	C	T	SPINK4	0.475029	0.0813665	5.27862e-09	33657	OID20509	Olink Explore
O60575	SPINK4	16646	ENSG00000122711	27290	9_34376231_T_G	9	34376231	T	G	SPINK4	0.686939	0.114684	2.10068e-09	33657	OID20509	Olink Explore
O60575	SPINK4	16646	ENSG00000122711	27290	9_34378279_A_G	9	34378279	A	G	SPINK4	-0.112667	0.0158823	1.30377e-12	33657	OID20509	Olink Explore
O60575	SPINK4	16646	ENSG00000122711	27290	9_34430525_T_C	9	34430525	T	C	SPINK4	0.460075	0.0593079	8.66962e-15	33657	OID20509	Olink Explore
O60575	SPINK4	16646	ENSG00000122711	27290	9_34482897_G_A	9	34482897	G	A	SPINK4	0.231797	0.0362772	1.66291e-10	33657	OID20509	Olink Explore
O60575	SPINK4	16646	ENSG00000122711	27290	9_34545906_A_G	9	34545906	A	G	SPINK4	0.293415	0.0287637	1.96472e-24	33657	OID20509	Olink Explore
O60575	SPINK4	16646	ENSG00000122711	27290	9_34563657_C_A	9	34563657	C	A	SPINK4	-0.119286	0.0193847	7.57269e-10	33657	OID20509	Olink Explore
O60575	SPINK4	16646	ENSG00000122711	27290	9_34578610_C_A	9	34578610	C	A	SPINK4	0.608692	0.102134	2.52627e-09	33657	OID20509	Olink Explore
O60575	SPINK4	16646	ENSG00000122711	27290	9_34660457_G_A	9	34660457	G	A	SPINK4	0.775171	0.120663	1.32495e-10	33657	OID20509	Olink Explore
O60575	SPINK4	16646	ENSG00000122711	27290	9_34827906_C_T	9	34827906	C	T	SPINK4	0.428276	0.0768541	2.50986e-08	33657	OID20509	Olink Explore
O60575	SPINK4	16646	ENSG00000122711	27290	9_35923078_C_T	9	35923078	C	T	SPINK4	0.635648	0.113904	2.39756e-08	33657	OID20509	Olink Explore
P04196	HRG	5181	ENSG00000113905	3273	1_93395068_G_A	1	93395068	G	A	HRG	0.0578719	0.00726559	1.64968e-15	33799	OID30770	Olink Explore
P04196	HRG	5181	ENSG00000113905	3273	10_89307681_T_C	10	89307681	T	C	HRG	-0.119015	0.00786809	1.08618e-51	33799	OID30770	Olink Explore
P04196	HRG	5181	ENSG00000113905	3273	14_94380925_T_A	14	94380925	T	A	HRG	0.0989829	0.0160765	7.4143e-10	33799	OID30770	Olink Explore
P04196	HRG	5181	ENSG00000113905	3273	16_51397319_A_C	16	51397319	A	C	HRG	-0.0842031	0.0136399	6.68852e-10	33799	OID30770	Olink Explore
P04196	HRG	5181	ENSG00000113905	3273	2_27508073_T_C	2	27508073	T	C	HRG	-0.0508056	0.00719632	1.66571e-12	33799	OID30770	Olink Explore
P04196	HRG	5181	ENSG00000113905	3273	4_148059023_C_T	4	148059023	C	T	HRG	-0.0519858	0.00803355	9.72971e-11	33799	OID30770	Olink Explore
P04196	HRG	5181	ENSG00000113905	3273	4_3450618_G_A	4	3450618	G	A	HRG	0.0524213	0.00757606	4.53733e-12	33799	OID30770	Olink Explore
P02452	COL1A1	2197	ENSG00000108821	1277	1_113834946_A_G	1	113834946	A	G	COL1A1	0.0813146	0.0121999	2.64302e-11	34090	OID20335	Olink Explore	COL1A1	0.0746	0.012305	1.339e-09	35342	11140_56	SomaScan v4
P02452	COL1A1	2197	ENSG00000108821	1277	1_170694334_A_G	1	170694334	A	G	COL1A1	0.042364	0.00742684	1.16904e-08	34090	OID20335	Olink Explore
P02452	COL1A1	2197	ENSG00000108821	1277	10_102820522_C_T	10	102820522	C	T	COL1A1	-0.0677575	0.0105373	1.27397e-10	34090	OID20335	Olink Explore
P02452	COL1A1	2197	ENSG00000108821	1277	12_103644101_T_C	12	103644101	T	C	COL1A1	-0.0555338	0.00950283	5.09871e-09	34090	OID20335	Olink Explore
P02452	COL1A1	2197	ENSG00000108821	1277	13_110468852_G_A	13	110468852	G	A	COL1A1	-0.0427791	0.00763271	2.08608e-08	34090	OID20335	Olink Explore
P02452	COL1A1	2197	ENSG00000108821	1277	13_42378009_C_T	13	42378009	C	T	COL1A1	0.130675	0.00737312	2.78163e-70	34090	OID20335	Olink Explore	COL1A1	0.1011	0.008404	2.47799e-33	35352	11140_56	SomaScan v4
P02452	COL1A1	2197	ENSG00000108821	1277	13_42532378_T_C	13	42532378	T	C	COL1A1	0.0640939	0.00952615	1.71751e-11	34090	OID20335	Olink Explore
P02452	COL1A1	2197	ENSG00000108821	1277	14_74961545_C_T	14	74961545	C	T	COL1A1	-0.0561612	0.0074048	3.33964e-14	34090	OID20335	Olink Explore
P02452	COL1A1	2197	ENSG00000108821	1277	14_92651884_C_T	14	92651884	C	T	COL1A1	-0.0743198	0.00944091	3.48739e-15	34090	OID20335	Olink Explore
P02452	COL1A1	2197	ENSG00000108821	1277	17_1023119_A_C	17	1023119	A	C	COL1A1	0.0532109	0.00801086	3.08745e-11	34090	OID20335	Olink Explore
P02452	COL1A1	2197	ENSG00000108821	1277	17_62559897_C_A	17	62559897	C	A	COL1A1	0.132952	0.00957836	8.3253e-44	34090	OID20335	Olink Explore	COL1A1	0.248	0.010457	2.43781e-124	35359	11140_56	SomaScan v4
P02452	COL1A1	2197	ENSG00000108821	1277	18_62399655_A_T	18	62399655	A	T	COL1A1	-0.0588079	0.00767199	1.78443e-14	34090	OID20335	Olink Explore
P02452	COL1A1	2197	ENSG00000108821	1277	2_210675783_C_A	2	210675783	C	A	COL1A1	0.0490542	0.00796119	7.19863e-10	34090	OID20335	Olink Explore
P02452	COL1A1	2197	ENSG00000108821	1277	20_11196407_G_A	20	11196407	G	A	COL1A1	0.0938088	0.0169415	3.07312e-08	34090	OID20335	Olink Explore
P02452	COL1A1	2197	ENSG00000108821	1277	22_43928975_G_A	22	43928975	G	A	COL1A1	0.0558713	0.00891095	3.6116e-10	34090	OID20335	Olink Explore
P02452	COL1A1	2197	ENSG00000108821	1277	4_38359499_A_G	4	38359499	A	G	COL1A1	-0.128376	0.0125678	1.70451e-24	34090	OID20335	Olink Explore
P02452	COL1A1	2197	ENSG00000108821	1277	4_87863594_C_T	4	87863594	C	T	COL1A1	0.0870019	0.0148345	4.49625e-09	34090	OID20335	Olink Explore
P02452	COL1A1	2197	ENSG00000108821	1277	5_36648340_T_C	5	36648340	T	C	COL1A1	-0.0427759	0.00741316	7.91462e-09	34090	OID20335	Olink Explore
P02452	COL1A1	2197	ENSG00000108821	1277	8_118951308_A_G	8	118951308	A	G	COL1A1	0.0977407	0.00739489	6.96947e-40	34090	OID20335	Olink Explore	COL1A1	0.0543	0.008327	6.9952e-11	35352	11140_56	SomaScan v4
P02452	COL1A1	2197	ENSG00000108821	1277	8_128938598_C_T	8	128938598	C	T	COL1A1	0.045505	0.00760066	2.13777e-09	34090	OID20335	Olink Explore
P02452	COL1A1	2197	ENSG00000108821	1277	8_8582722_G_A	8	8582722	G	A	COL1A1	-0.0530385	0.00874954	1.34555e-09	34090	OID20335	Olink Explore
P02452	COL1A1	2197	ENSG00000108821	1277	9_133274295_A_T	9	133274295	A	T	COL1A1	-0.0693505	0.00953579	3.52452e-13	34090	OID20335	Olink Explore
Q2TAL6	VWC2	30200	ENSG00000188730	375567	1_179557079_C_T	1	179557079	C	T	VWC2	0.128519	0.0174699	1.88669e-13	33311	OID20936	Olink Explore
Q2TAL6	VWC2	30200	ENSG00000188730	375567	11_65791795_A_G	11	65791795	A	G	VWC2	0.0393509	0.00677851	6.42747e-09	33311	OID20936	Olink Explore
Q2TAL6	VWC2	30200	ENSG00000188730	375567	16_20347945_G_T	16	20347945	G	T	VWC2	-0.0476516	0.00854023	2.40985e-08	33311	OID20936	Olink Explore
Q2TAL6	VWC2	30200	ENSG00000188730	375567	19_57904275_G_A	19	57904275	G	A	VWC2	-0.0834963	0.0150471	2.87336e-08	33311	OID20936	Olink Explore
Q2TAL6	VWC2	30200	ENSG00000188730	375567	2_162101843_G_A	2	162101843	G	A	VWC2	-0.0754619	0.013595	2.84531e-08	33311	OID20936	Olink Explore
Q2TAL6	VWC2	30200	ENSG00000188730	375567	3_52314348_C_A	3	52314348	C	A	VWC2	-0.0518781	0.00689089	5.13216e-14	33311	OID20936	Olink Explore
Q2TAL6	VWC2	30200	ENSG00000188730	375567	3_52814191_C_T	3	52814191	C	T	VWC2	-0.145748	0.010728	4.86407e-42	33311	OID20936	Olink Explore
Q2TAL6	VWC2	30200	ENSG00000188730	375567	3_52823924_C_T	3	52823924	C	T	VWC2	1.80218	0.0799496	1.6293e-112	33311	OID20936	Olink Explore
Q2TAL6	VWC2	30200	ENSG00000188730	375567	7_151718170_C_T	7	151718170	C	T	VWC2	0.0450076	0.00807442	2.48811e-08	33311	OID20936	Olink Explore
Q2TAL6	VWC2	30200	ENSG00000188730	375567	7_48668095_T_A	7	48668095	T	A	VWC2	-0.373146	0.0636812	4.64002e-09	33311	OID20936	Olink Explore
Q2TAL6	VWC2	30200	ENSG00000188730	375567	8_23890907_C_T	8	23890907	C	T	VWC2	0.037338	0.0067831	3.70084e-08	33311	OID20936	Olink Explore
Q2TAL6	VWC2	30200	ENSG00000188730	375567	9_133274295_A_T	9	133274295	A	T	VWC2	-0.048451	0.00867929	2.37274e-08	33311	OID20936	Olink Explore
Q2TAL6	VWC2	30200	ENSG00000188730	375567	X_74673405_A_T	X	74673405	A	T	VWC2	0.100297	0.0182817	4.10667e-08	33311	OID20936	Olink Explore
O60242	ADGRB3	945	ENSG00000135298	577	11_126368937_T_C	11	126368937	T	C	ADGRB3	-0.0464125	0.00739306	3.43281e-10	33372	OID20974	Olink Explore
O60242	ADGRB3	945	ENSG00000135298	577	17_69280242_T_G	17	69280242	T	G	ADGRB3	0.117455	0.0157439	8.63177e-14	33372	OID20974	Olink Explore
O60242	ADGRB3	945	ENSG00000135298	577	17_7203059_G_A	17	7203059	G	A	ADGRB3	0.29409	0.0378847	8.30807e-15	33372	OID20974	Olink Explore
O60242	ADGRB3	945	ENSG00000135298	577	2_27508073_T_C	2	27508073	T	C	ADGRB3	0.0339089	0.00515572	4.80176e-11	33372	OID20974	Olink Explore
O60242	ADGRB3	945	ENSG00000135298	577	3_49346346_C_T	3	49346346	C	T	ADGRB3	-0.0281038	0.00508116	3.18442e-08	33372	OID20974	Olink Explore
O60242	ADGRB3	945	ENSG00000135298	577	6_67062513_C_T	6	67062513	C	T	ADGRB3	0.264037	0.0331877	1.77869e-15	33372	OID20974	Olink Explore
O60242	ADGRB3	945	ENSG00000135298	577	6_67123704_C_A	6	67123704	C	A	ADGRB3	0.291813	0.050458	7.32521e-09	33372	OID20974	Olink Explore
O60242	ADGRB3	945	ENSG00000135298	577	6_67357957_T_C	6	67357957	T	C	ADGRB3	-0.273006	0.0255307	1.09471e-26	33372	OID20974	Olink Explore
O60242	ADGRB3	945	ENSG00000135298	577	6_67462620_C_T	6	67462620	C	T	ADGRB3	0.224295	0.0308685	3.69913e-13	33372	OID20974	Olink Explore
O60242	ADGRB3	945	ENSG00000135298	577	6_67499103_G_A	6	67499103	G	A	ADGRB3	0.781429	0.09273	3.54813e-17	33372	OID20974	Olink Explore
O60242	ADGRB3	945	ENSG00000135298	577	6_67563012_C_T	6	67563012	C	T	ADGRB3	0.640268	0.083679	1.98701e-14	33372	OID20974	Olink Explore
O60242	ADGRB3	945	ENSG00000135298	577	6_67618342_C_T	6	67618342	C	T	ADGRB3	0.257882	0.0187662	5.70427e-43	33372	OID20974	Olink Explore
O60242	ADGRB3	945	ENSG00000135298	577	6_69635555_G_A	6	69635555	G	A	ADGRB3	-0.285063	0.00923754	1e-199	33372	OID20974	Olink Explore
O60242	ADGRB3	945	ENSG00000135298	577	6_69638616_A_G	6	69638616	A	G	ADGRB3	-0.407042	0.0669144	1.17934e-09	33372	OID20974	Olink Explore
O60242	ADGRB3	945	ENSG00000135298	577	6_69662209_A_T	6	69662209	A	T	ADGRB3	0.890684	0.0959008	1.5787e-20	33372	OID20974	Olink Explore
O60242	ADGRB3	945	ENSG00000135298	577	6_69669475_G_A	6	69669475	G	A	ADGRB3	-0.501442	0.0812232	6.6739e-10	33372	OID20974	Olink Explore
O60242	ADGRB3	945	ENSG00000135298	577	6_69719956_T_C	6	69719956	T	C	ADGRB3	0.571372	0.101467	1.79048e-08	33372	OID20974	Olink Explore
O60242	ADGRB3	945	ENSG00000135298	577	6_69721594_T_C	6	69721594	T	C	ADGRB3	0.851234	0.0859409	3.96461e-23	33372	OID20974	Olink Explore
O60242	ADGRB3	945	ENSG00000135298	577	6_69724247_A_G	6	69724247	A	G	ADGRB3	0.87197	0.0596871	2.46037e-48	33372	OID20974	Olink Explore
O60242	ADGRB3	945	ENSG00000135298	577	6_69725421_T_A	6	69725421	T	A	ADGRB3	0.546769	0.0864723	2.56437e-10	33372	OID20974	Olink Explore
O60242	ADGRB3	945	ENSG00000135298	577	6_69744966_C_T	6	69744966	C	T	ADGRB3	0.496403	0.0892292	2.64826e-08	33372	OID20974	Olink Explore
O60242	ADGRB3	945	ENSG00000135298	577	6_69782782_G_A	6	69782782	G	A	ADGRB3	1.19528	0.120066	2.39276e-23	33372	OID20974	Olink Explore
O60242	ADGRB3	945	ENSG00000135298	577	6_69792653_G_A	6	69792653	G	A	ADGRB3	0.901177	0.14299	2.93143e-10	33372	OID20974	Olink Explore
O60242	ADGRB3	945	ENSG00000135298	577	6_69872469_G_A	6	69872469	G	A	ADGRB3	-0.214645	0.0117847	4.0059e-74	33372	OID20974	Olink Explore
O60242	ADGRB3	945	ENSG00000135298	577	6_69874164_A_G	6	69874164	A	G	ADGRB3	0.635614	0.104014	9.91083e-10	33372	OID20974	Olink Explore
O60242	ADGRB3	945	ENSG00000135298	577	6_69950183_A_G	6	69950183	A	G	ADGRB3	-0.618627	0.107421	8.4674e-09	33372	OID20974	Olink Explore
O60242	ADGRB3	945	ENSG00000135298	577	6_69961274_A_T	6	69961274	A	T	ADGRB3	-0.651832	0.0971987	1.99802e-11	33372	OID20974	Olink Explore
O60242	ADGRB3	945	ENSG00000135298	577	6_69991257_G_A	6	69991257	G	A	ADGRB3	0.582992	0.104531	2.44439e-08	33372	OID20974	Olink Explore
O60242	ADGRB3	945	ENSG00000135298	577	6_70023197_G_A	6	70023197	G	A	ADGRB3	1.07427	0.0882248	4.14859e-34	33372	OID20974	Olink Explore
O60242	ADGRB3	945	ENSG00000135298	577	6_70032280_A_C	6	70032280	A	C	ADGRB3	-0.756604	0.108596	3.23445e-12	33372	OID20974	Olink Explore
O60242	ADGRB3	945	ENSG00000135298	577	6_70093561_G_A	6	70093561	G	A	ADGRB3	0.122188	0.00791506	9.17487e-54	33372	OID20974	Olink Explore
O60242	ADGRB3	945	ENSG00000135298	577	6_70257249_T_C	6	70257249	T	C	ADGRB3	0.0631259	0.00768093	2.06016e-16	33372	OID20974	Olink Explore
O60242	ADGRB3	945	ENSG00000135298	577	6_70336812_G_A	6	70336812	G	A	ADGRB3	-0.718835	0.11953	1.81201e-09	33372	OID20974	Olink Explore
O60242	ADGRB3	945	ENSG00000135298	577	6_71035913_G_T	6	71035913	G	T	ADGRB3	0.156707	0.022662	4.67951e-12	33372	OID20974	Olink Explore
O60242	ADGRB3	945	ENSG00000135298	577	7_155877481_T_C	7	155877481	T	C	ADGRB3	-0.116167	0.019014	9.99171e-10	33372	OID20974	Olink Explore
Q9NXH3	PPP1R14D	14953	ENSG00000166143	54866	11_270330_A_T	11	270330	A	T	PPP1R14D	0.050969	0.00894832	1.22704e-08	33874	OID30997	Olink Explore
P46531	NOTCH1	7881	ENSG00000148400	4851	1_161642788_T_C	1	161642788	T	C	NOTCH1	0.0429977	0.00753165	1.13684e-08	34090	OID20311	Olink Explore
P46531	NOTCH1	7881	ENSG00000148400	4851	10_17833858_T_G	10	17833858	T	G	NOTCH1	0.079472	0.00767204	3.82296e-25	34090	OID20311	Olink Explore	NOTCH1	0.0562	0.008623	7.15155e-11	35352	5107_7	SomaScan v4
P46531	NOTCH1	7881	ENSG00000148400	4851	11_126437901_G_A	11	126437901	G	A	NOTCH1	0.141562	0.0203494	3.48739e-12	34090	OID20311	Olink Explore
P46531	NOTCH1	7881	ENSG00000148400	4851	12_111395984_G_A	12	111395984	G	A	NOTCH1	-0.050609	0.00730833	4.36415e-12	34090	OID20311	Olink Explore
P46531	NOTCH1	7881	ENSG00000148400	4851	12_70719307_T_C	12	70719307	T	C	NOTCH1	-0.0401918	0.0073281	4.14372e-08	34090	OID20311	Olink Explore
P46531	NOTCH1	7881	ENSG00000148400	4851	16_72072066_T_C	16	72072066	T	C	NOTCH1	-0.0503476	0.00918718	4.24835e-08	34090	OID20311	Olink Explore
P46531	NOTCH1	7881	ENSG00000148400	4851	16_89674465_G_A	16	89674465	G	A	NOTCH1	0.041173	0.00731156	1.78937e-08	34090	OID20311	Olink Explore
P46531	NOTCH1	7881	ENSG00000148400	4851	17_66228657_C_T	17	66228657	C	T	NOTCH1	0.129916	0.0213689	1.2042e-09	34090	OID20311	Olink Explore
P46531	NOTCH1	7881	ENSG00000148400	4851	17_7166093_G_A	17	7166093	G	A	NOTCH1	0.635845	0.0501262	7.17299e-37	34090	OID20311	Olink Explore	NOTCH1	0.6399	0.048171	2.8688e-40	35370	5107_7	SomaScan v4
P46531	NOTCH1	7881	ENSG00000148400	4851	17_7176997_C_T	17	7176997	C	T	NOTCH1	0.0637399	0.00919436	4.13428e-12	34090	OID20311	Olink Explore
P46531	NOTCH1	7881	ENSG00000148400	4851	19_35062437_C_T	19	35062437	C	T	NOTCH1	-0.0890864	0.0146602	1.22659e-09	34090	OID20311	Olink Explore
P46531	NOTCH1	7881	ENSG00000148400	4851	2_203229858_G_A	2	203229858	G	A	NOTCH1	0.0422343	0.00745949	1.49775e-08	34090	OID20311	Olink Explore
P46531	NOTCH1	7881	ENSG00000148400	4851	2_27508073_T_C	2	27508073	T	C	NOTCH1	0.0579211	0.00745521	7.89769e-15	34090	OID20311	Olink Explore	NOTCH1	0.0611	0.008686	2.00309e-12	35373	5107_7	SomaScan v4
P46531	NOTCH1	7881	ENSG00000148400	4851	3_98698056_G_T	3	98698056	G	T	NOTCH1	-0.0458029	0.00734111	4.39714e-10	34090	OID20311	Olink Explore
P46531	NOTCH1	7881	ENSG00000148400	4851	5_132482293_A_G	5	132482293	A	G	NOTCH1	-0.0431965	0.00788597	4.31052e-08	34090	OID20311	Olink Explore
P46531	NOTCH1	7881	ENSG00000148400	4851	8_9326721_G_A	8	9326721	G	A	NOTCH1	-0.105706	0.0125875	4.55407e-17	34090	OID20311	Olink Explore
P46531	NOTCH1	7881	ENSG00000148400	4851	9_133239789_A_G	9	133239789	A	G	NOTCH1	0.483635	0.0153953	1e-199	34090	OID20311	Olink Explore
P46531	NOTCH1	7881	ENSG00000148400	4851	9_133368492_G_A	9	133368492	G	A	NOTCH1	0.668553	0.107236	4.53576e-10	34090	OID20311	Olink Explore
P00742	F10	3528	ENSG00000126218	2159	10_63517266_G_A	10	63517266	G	A	F10	-0.0791006	0.00737493	7.71792e-27	33985	OID30684	Olink Explore
P00742	F10	3528	ENSG00000126218	2159	16_16029602_A_T	16	16029602	A	T	F10	0.0569669	0.00758714	5.98825e-14	33985	OID30684	Olink Explore
P00742	F10	3528	ENSG00000126218	2159	16_79721549_G_A	16	79721549	G	A	F10	-0.0581044	0.0080445	5.08979e-13	33985	OID30684	Olink Explore
P00742	F10	3528	ENSG00000126218	2159	2_27508073_T_C	2	27508073	T	C	F10	-0.102913	0.00755733	3.14847e-42	33985	OID30684	Olink Explore	F10	-0.0655	0.008775	8.37144e-14	35373	3077_66	SomaScan v4
P00742	F10	3528	ENSG00000126218	2159	2_27508073_T_C	2	27508073	T	C	F10	-0.102913	0.00755733	3.14847e-42	33985	OID30684	Olink Explore	F10	-0.0655	0.008775	8.37144e-14	35373	4878_3	SomaScan v4
P00742	F10	3528	ENSG00000126218	2159	20_35141676_G_A	20	35141676	G	A	F10	0.0735338	0.0134035	4.10762e-08	33985	OID30684	Olink Explore
P00742	F10	3528	ENSG00000126218	2159	20_40552606_T_A	20	40552606	T	A	F10	0.0424813	0.00765577	2.87422e-08	33985	OID30684	Olink Explore
P00742	F10	3528	ENSG00000126218	2159	22_24600615_G_A	22	24600615	G	A	F10	-0.0732151	0.00778181	5.03269e-21	33985	OID30684	Olink Explore
P00742	F10	3528	ENSG00000126218	2159	22_26574822_G_A	22	26574822	G	A	F10	-0.0519726	0.00857185	1.33463e-09	33985	OID30684	Olink Explore
P00742	F10	3528	ENSG00000126218	2159	3_12646785_A_G	3	12646785	A	G	F10	-0.0549361	0.00948737	7.01989e-09	33985	OID30684	Olink Explore
P00742	F10	3528	ENSG00000126218	2159	7_73463714_T_G	7	73463714	T	G	F10	-0.0750041	0.00906087	1.25458e-16	33985	OID30684	Olink Explore
P00742	F10	3528	ENSG00000126218	2159	8_125464631_T_C	8	125464631	T	C	F10	-0.0513019	0.00739301	3.94185e-12	33985	OID30684	Olink Explore
P00742	F10	3528	ENSG00000126218	2159	9_114313531_C_T	9	114313531	C	T	F10	0.0600578	0.00993629	1.50072e-09	33985	OID30684	Olink Explore
P00742	F10	3528	ENSG00000126218	2159	9_114325784_T_A	9	114325784	T	A	F10	-0.454186	0.0152242	1.45546e-195	33985	OID30684	Olink Explore
Q86YW5	TREML1	20434	ENSG00000161911	340205	1_156903935_G_A	1	156903935	G	A	TREML1	0.0660129	0.012035	4.13228e-08	33985	OID30682	Olink Explore
Q86YW5	TREML1	20434	ENSG00000161911	340205	10_3096366_C_T	10	3096366	C	T	TREML1	0.0468195	0.0078657	2.64302e-09	33985	OID30682	Olink Explore
Q86YW5	TREML1	20434	ENSG00000161911	340205	10_63344740_A_G	10	63344740	A	G	TREML1	0.0943134	0.00771518	2.30303e-34	33985	OID30682	Olink Explore
Q86YW5	TREML1	20434	ENSG00000161911	340205	12_6173262_C_T	12	6173262	C	T	TREML1	-0.0448386	0.00766841	4.99988e-09	33985	OID30682	Olink Explore
Q86YW5	TREML1	20434	ENSG00000161911	340205	16_81837364_C_T	16	81837364	C	T	TREML1	0.0877694	0.0108815	7.26608e-16	33985	OID30682	Olink Explore
Q86YW5	TREML1	20434	ENSG00000161911	340205	19_55027612_T_C	19	55027612	T	C	TREML1	0.137843	0.0101868	1.0193e-41	33985	OID30682	Olink Explore
Q86YW5	TREML1	20434	ENSG00000161911	340205	2_224010157_G_A	2	224010157	G	A	TREML1	-0.0523945	0.00896693	5.12425e-09	33985	OID30682	Olink Explore
Q86YW5	TREML1	20434	ENSG00000161911	340205	20_19311224_C_T	20	19311224	C	T	TREML1	0.0614082	0.00788458	6.78735e-15	33985	OID30682	Olink Explore
Q86YW5	TREML1	20434	ENSG00000161911	340205	3_123116385_T_C	3	123116385	T	C	TREML1	-0.0477154	0.00773656	6.93681e-10	33985	OID30682	Olink Explore
Q86YW5	TREML1	20434	ENSG00000161911	340205	3_18209017_C_A	3	18209017	C	A	TREML1	-0.0594045	0.00937	2.29969e-10	33985	OID30682	Olink Explore
Q86YW5	TREML1	20434	ENSG00000161911	340205	4_101880784_C_T	4	101880784	C	T	TREML1	-0.064954	0.00769228	3.06549e-17	33985	OID30682	Olink Explore
Q86YW5	TREML1	20434	ENSG00000161911	340205	4_153536176_G_A	4	153536176	G	A	TREML1	0.127236	0.0215842	3.74999e-09	33985	OID30682	Olink Explore
Q86YW5	TREML1	20434	ENSG00000161911	340205	5_132350453_G_A	5	132350453	G	A	TREML1	-0.0573303	0.00755298	3.1886e-14	33985	OID30682	Olink Explore
Q86YW5	TREML1	20434	ENSG00000161911	340205	7_80589645_C_T	7	80589645	C	T	TREML1	0.0584588	0.00769793	3.09956e-14	33985	OID30682	Olink Explore
Q86YW5	TREML1	20434	ENSG00000161911	340205	8_105569300_A_T	8	105569300	A	T	TREML1	-0.105234	0.00832177	1.1825e-36	33985	OID30682	Olink Explore	TREML1	-0.0672	0.009859	9.34545e-12	35365	9329_28	SomaScan v4
Q16625	OCLN	8104	ENSG00000197822	100506658	17_30249058_T_C	17	30249058	T	C	OCLN	0.0449314	0.0076703	4.68932e-09	33874	OID31069	Olink Explore
Q16625	OCLN	8104	ENSG00000197822	100506658	5_70871599_A_G	5	70871599	A	G	OCLN	-0.047261	0.00762645	5.75533e-10	33874	OID31069	Olink Explore
Q16625	OCLN	8104	ENSG00000197822	100506658	5_71483784_A_T	5	71483784	A	T	OCLN	-0.238998	0.0198036	1.55132e-33	33874	OID31069	Olink Explore
Q9HB40	SCPEP1	29507	ENSG00000121064	59342	10_52773600_A_G	10	52773600	A	G	SCPEP1	0.0806903	0.0105968	2.64545e-14	32924	OID30278	Olink Explore
Q9HB40	SCPEP1	29507	ENSG00000121064	59342	10_63412568_C_T	10	63412568	C	T	SCPEP1	0.0534483	0.00738922	4.71411e-13	32924	OID30278	Olink Explore
Q9HB40	SCPEP1	29507	ENSG00000121064	59342	12_101796743_C_T	12	101796743	C	T	SCPEP1	0.221405	0.0370813	2.36097e-09	32924	OID30278	Olink Explore
Q9HB40	SCPEP1	29507	ENSG00000121064	59342	12_111446804_T_C	12	111446804	T	C	SCPEP1	-0.0502569	0.0073551	8.31955e-12	32924	OID30278	Olink Explore
Q9HB40	SCPEP1	29507	ENSG00000121064	59342	14_93186629_G_T	14	93186629	G	T	SCPEP1	0.418983	0.0727273	8.36123e-09	32924	OID30278	Olink Explore
Q9HB40	SCPEP1	29507	ENSG00000121064	59342	19_55027704_T_G	19	55027704	T	G	SCPEP1	0.0577623	0.00997863	7.09741e-09	32924	OID30278	Olink Explore
Q9HB40	SCPEP1	29507	ENSG00000121064	59342	6_7146117_A_G	6	7146117	A	G	SCPEP1	-0.0419636	0.00747873	2.01085e-08	32924	OID30278	Olink Explore
Q9HB40	SCPEP1	29507	ENSG00000121064	59342	8_105569300_A_T	8	105569300	A	T	SCPEP1	-0.0846852	0.00815468	2.90603e-25	32924	OID30278	Olink Explore
Q9HB40	SCPEP1	29507	ENSG00000121064	59342	9_133274295_A_T	9	133274295	A	T	SCPEP1	-0.0566515	0.0095773	3.31505e-09	32924	OID30278	Olink Explore
Q9HB40	SCPEP1	29507	ENSG00000121064	59342	X_101407913_G_A	X	101407913	G	A	SCPEP1	-0.128778	0.0128018	8.35026e-24	32924	OID30278	Olink Explore
P48431	SOX2	11195	ENSG00000181449	6657	13_112141372_G_T	13	112141372	G	T	SOX2	-0.141102	0.0240743	4.59791e-09	33807	OID30981	Olink Explore
Q96DB9	FXYD5	4029	ENSG00000089327	53827	1_85593599_C_T	1	85593599	C	T	FXYD5	-0.665621	0.117532	1.48453e-08	33084	OID20463	Olink Explore
Q96DB9	FXYD5	4029	ENSG00000089327	53827	10_63344740_A_G	10	63344740	A	G	FXYD5	0.0546134	0.00764507	9.09076e-13	33084	OID20463	Olink Explore
Q96DB9	FXYD5	4029	ENSG00000089327	53827	11_180258_T_C	11	180258	T	C	FXYD5	0.061205	0.00957857	1.66115e-10	33084	OID20463	Olink Explore
Q96DB9	FXYD5	4029	ENSG00000089327	53827	19_55014977_T_G	19	55014977	T	G	FXYD5	0.0641397	0.0104803	9.35707e-10	33084	OID20463	Olink Explore
Q96DB9	FXYD5	4029	ENSG00000089327	53827	3_56815721_T_C	3	56815721	T	C	FXYD5	0.0781179	0.007608	9.83558e-25	33084	OID20463	Olink Explore
Q96DB9	FXYD5	4029	ENSG00000089327	53827	5_132461117_A_C	5	132461117	A	C	FXYD5	0.0452999	0.00756907	2.16556e-09	33084	OID20463	Olink Explore
Q9H7Z7	PTGES2	17822	ENSG00000148334	80142	10_63344740_A_G	10	63344740	A	G	PTGES2	0.0428173	0.00783146	4.56825e-08	32719	OID30561	Olink Explore
Q9H7Z7	PTGES2	17822	ENSG00000148334	80142	16_56971567_C_A	16	56971567	C	A	PTGES2	-0.0453312	0.00777389	5.5025e-09	32719	OID30561	Olink Explore
Q9H7Z7	PTGES2	17822	ENSG00000148334	80142	3_56815721_T_C	3	56815721	T	C	PTGES2	0.0449677	0.00779703	8.05601e-09	32719	OID30561	Olink Explore	PTGES2	0.0507	0.008305	1.03001e-09	35356	18458_4	SomaScan v4
Q9H7Z7	PTGES2	17822	ENSG00000148334	80142	7_106727158_A_C	7	106727158	A	C	PTGES2	-0.0484811	0.00767192	2.6276e-10	32719	OID30561	Olink Explore
Q9H7Z7	PTGES2	17822	ENSG00000148334	80142	8_105569300_A_T	8	105569300	A	T	PTGES2	-0.0544795	0.00846816	1.24741e-10	32719	OID30561	Olink Explore
P51692	STAT5B	11367	ENSG00000173757	6777	11_180258_T_C	11	180258	T	C	STAT5B	0.0568052	0.00961617	3.4784e-09	33533	OID21277	Olink Explore
P51692	STAT5B	11367	ENSG00000173757	6777	12_54332691_A_G	12	54332691	A	G	STAT5B	0.0494133	0.00807418	9.36224e-10	33533	OID21277	Olink Explore
P51692	STAT5B	11367	ENSG00000173757	6777	17_29518756_C_T	17	29518756	C	T	STAT5B	0.0438647	0.00778963	1.78991e-08	33533	OID21277	Olink Explore
P51692	STAT5B	11367	ENSG00000173757	6777	19_55027704_T_G	19	55027704	T	G	STAT5B	0.0579898	0.010137	1.06133e-08	33533	OID21277	Olink Explore
P51692	STAT5B	11367	ENSG00000173757	6777	3_56815721_T_C	3	56815721	T	C	STAT5B	0.0497948	0.00764152	7.20444e-11	33533	OID21277	Olink Explore
P51692	STAT5B	11367	ENSG00000173757	6777	5_132350453_G_A	5	132350453	G	A	STAT5B	-0.0480106	0.00753507	1.87042e-10	33533	OID21277	Olink Explore
P51692	STAT5B	11367	ENSG00000173757	6777	7_106733200_C_T	7	106733200	C	T	STAT5B	-0.0619857	0.00753395	1.91117e-16	33533	OID21277	Olink Explore
P51692	STAT5B	11367	ENSG00000173757	6777	8_105569300_A_T	8	105569300	A	T	STAT5B	-0.0679181	0.00829752	2.71519e-16	33533	OID21277	Olink Explore
O60462	NRP2	8005	ENSG00000118257	8828	1_161572445_A_G	1	161572445	A	G	NRP2	0.0856877	0.0121311	1.62405e-12	33687	OID21081	Olink Explore
O60462	NRP2	8005	ENSG00000118257	8828	12_103606541_T_G	12	103606541	T	G	NRP2	0.0724568	0.0076075	1.65997e-21	33687	OID21081	Olink Explore
O60462	NRP2	8005	ENSG00000118257	8828	12_103759855_G_T	12	103759855	G	T	NRP2	0.0727773	0.00813895	3.82737e-19	33687	OID21081	Olink Explore
O60462	NRP2	8005	ENSG00000118257	8828	12_70719307_T_C	12	70719307	T	C	NRP2	-0.0471981	0.00718428	5.04429e-11	33687	OID21081	Olink Explore
O60462	NRP2	8005	ENSG00000118257	8828	14_92603941_C_T	14	92603941	C	T	NRP2	-0.0554111	0.0094235	4.10025e-09	33687	OID21081	Olink Explore
O60462	NRP2	8005	ENSG00000118257	8828	16_72045758_C_T	16	72045758	C	T	NRP2	-0.0497828	0.00899011	3.06817e-08	33687	OID21081	Olink Explore
O60462	NRP2	8005	ENSG00000118257	8828	2_204103184_A_G	2	204103184	A	G	NRP2	-0.0657169	0.00821189	1.21759e-15	33687	OID21081	Olink Explore
O60462	NRP2	8005	ENSG00000118257	8828	2_204347906_C_T	2	204347906	C	T	NRP2	0.0681822	0.00896985	2.93292e-14	33687	OID21081	Olink Explore
O60462	NRP2	8005	ENSG00000118257	8828	2_43576587_G_A	2	43576587	G	A	NRP2	0.0632431	0.0106622	3.00186e-09	33687	OID21081	Olink Explore
O60462	NRP2	8005	ENSG00000118257	8828	2_62386332_G_A	2	62386332	G	A	NRP2	0.0622043	0.00916932	1.16923e-11	33687	OID21081	Olink Explore
O60462	NRP2	8005	ENSG00000118257	8828	22_43928850_C_T	22	43928850	C	T	NRP2	0.0475645	0.00860481	3.24534e-08	33687	OID21081	Olink Explore
O60462	NRP2	8005	ENSG00000118257	8828	3_132569653_C_A	3	132569653	C	A	NRP2	-0.0958191	0.0166727	9.08134e-09	33687	OID21081	Olink Explore
O60462	NRP2	8005	ENSG00000118257	8828	3_46431160_T_C	3	46431160	T	C	NRP2	-0.0739731	0.00978808	4.1096e-14	33687	OID21081	Olink Explore
O60462	NRP2	8005	ENSG00000118257	8828	3_52521300_G_A	3	52521300	G	A	NRP2	0.059329	0.00719678	1.66802e-16	33687	OID21081	Olink Explore
O60462	NRP2	8005	ENSG00000118257	8828	3_58338963_G_A	3	58338963	G	A	NRP2	-0.0794996	0.0127265	4.19006e-10	33687	OID21081	Olink Explore
O60462	NRP2	8005	ENSG00000118257	8828	4_102276925_A_G	4	102276925	A	G	NRP2	0.0765359	0.0129834	3.74878e-09	33687	OID21081	Olink Explore
O60462	NRP2	8005	ENSG00000118257	8828	5_39424990_T_G	5	39424990	T	G	NRP2	-0.0764757	0.0111126	5.90745e-12	33687	OID21081	Olink Explore
O60462	NRP2	8005	ENSG00000118257	8828	7_150539762_G_T	7	150539762	G	T	NRP2	-0.0513653	0.00841888	1.05274e-09	33687	OID21081	Olink Explore
O60462	NRP2	8005	ENSG00000118257	8828	7_17939205_T_C	7	17939205	T	C	NRP2	0.0618804	0.00718141	6.88811e-18	33687	OID21081	Olink Explore
O60462	NRP2	8005	ENSG00000118257	8828	8_11897546_C_A	8	11897546	C	A	NRP2	0.0399978	0.00715716	2.29029e-08	33687	OID21081	Olink Explore
O60462	NRP2	8005	ENSG00000118257	8828	8_16155085_G_A	8	16155085	G	A	NRP2	0.195912	0.0340735	8.94067e-09	33687	OID21081	Olink Explore
O60462	NRP2	8005	ENSG00000118257	8828	X_38631591_A_G	X	38631591	A	G	NRP2	-0.0494336	0.00636461	8.03896e-15	33687	OID21081	Olink Explore
O43699	SIGLEC6	10875	ENSG00000105492	946	1_184702964_G_A	1	184702964	G	A	SIGLEC6	0.136978	0.0244359	2.0751e-08	33966	OID21394	Olink Explore
O43699	SIGLEC6	10875	ENSG00000105492	946	1_205687455_T_C	1	205687455	T	C	SIGLEC6	-0.0648591	0.00757911	1.15239e-17	33966	OID21394	Olink Explore
O43699	SIGLEC6	10875	ENSG00000105492	946	1_234977261_G_A	1	234977261	G	A	SIGLEC6	-0.109141	0.0169963	1.3499e-10	33966	OID21394	Olink Explore
O43699	SIGLEC6	10875	ENSG00000105492	946	1_247559286_G_A	1	247559286	G	A	SIGLEC6	0.141386	0.0128031	2.36701e-28	33966	OID21394	Olink Explore
O43699	SIGLEC6	10875	ENSG00000105492	946	1_92412850_C_T	1	92412850	C	T	SIGLEC6	-0.156123	0.019806	3.20701e-15	33966	OID21394	Olink Explore
O43699	SIGLEC6	10875	ENSG00000105492	946	10_17833858_T_G	10	17833858	T	G	SIGLEC6	0.0493299	0.00704607	2.54039e-12	33966	OID21394	Olink Explore
O43699	SIGLEC6	10875	ENSG00000105492	946	10_92690476_G_T	10	92690476	G	T	SIGLEC6	0.0418096	0.00672827	5.16464e-10	33966	OID21394	Olink Explore
O43699	SIGLEC6	10875	ENSG00000105492	946	11_126391973_A_G	11	126391973	A	G	SIGLEC6	0.0780696	0.0117266	2.78548e-11	33966	OID21394	Olink Explore
O43699	SIGLEC6	10875	ENSG00000105492	946	11_126420615_A_G	11	126420615	A	G	SIGLEC6	-0.103009	0.00673455	8.18842e-53	33966	OID21394	Olink Explore
O43699	SIGLEC6	10875	ENSG00000105492	946	12_111446804_T_C	12	111446804	T	C	SIGLEC6	-0.0713128	0.00666541	1.02944e-26	33966	OID21394	Olink Explore
O43699	SIGLEC6	10875	ENSG00000105492	946	12_120757822_A_G	12	120757822	A	G	SIGLEC6	-0.0653821	0.00670685	1.87111e-22	33966	OID21394	Olink Explore
O43699	SIGLEC6	10875	ENSG00000105492	946	13_28029870_T_C	13	28029870	T	C	SIGLEC6	0.491181	0.0308053	3.10099e-57	33966	OID21394	Olink Explore	SIGLEC6	0.2171	0.034667	3.79201e-10	35363	2741_22	SomaScan v4
O43699	SIGLEC6	10875	ENSG00000105492	946	13_28100660_G_A	13	28100660	G	A	SIGLEC6	0.212162	0.0292676	4.19759e-13	33966	OID21394	Olink Explore
O43699	SIGLEC6	10875	ENSG00000105492	946	15_70496782_G_A	15	70496782	G	A	SIGLEC6	-0.044629	0.0078482	1.29652e-08	33966	OID21394	Olink Explore
O43699	SIGLEC6	10875	ENSG00000105492	946	16_1234173_C_A	16	1234173	C	A	SIGLEC6	-0.11438	0.00680646	2.25528e-63	33966	OID21394	Olink Explore
O43699	SIGLEC6	10875	ENSG00000105492	946	16_88980217_A_G	16	88980217	A	G	SIGLEC6	-0.0541207	0.00709723	2.42885e-14	33966	OID21394	Olink Explore
O43699	SIGLEC6	10875	ENSG00000105492	946	17_7108935_C_T	17	7108935	C	T	SIGLEC6	0.433979	0.0432733	1.13868e-23	33966	OID21394	Olink Explore
O43699	SIGLEC6	10875	ENSG00000105492	946	17_7167543_G_A	17	7167543	G	A	SIGLEC6	0.049003	0.00788882	5.24119e-10	33966	OID21394	Olink Explore
O43699	SIGLEC6	10875	ENSG00000105492	946	17_81244914_C_T	17	81244914	C	T	SIGLEC6	0.0461865	0.00675028	7.8001e-12	33966	OID21394	Olink Explore
O43699	SIGLEC6	10875	ENSG00000105492	946	19_33263642_C_T	19	33263642	C	T	SIGLEC6	0.150175	0.0134311	5.04429e-29	33966	OID21394	Olink Explore
O43699	SIGLEC6	10875	ENSG00000105492	946	19_4947431_C_T	19	4947431	C	T	SIGLEC6	-0.0507919	0.00925654	4.08507e-08	33966	OID21394	Olink Explore
O43699	SIGLEC6	10875	ENSG00000105492	946	2_110945755_A_G	2	110945755	A	G	SIGLEC6	-0.0514782	0.00863615	2.51038e-09	33966	OID21394	Olink Explore
O43699	SIGLEC6	10875	ENSG00000105492	946	2_12564037_C_T	2	12564037	C	T	SIGLEC6	0.0514518	0.00804585	1.60724e-10	33966	OID21394	Olink Explore
O43699	SIGLEC6	10875	ENSG00000105492	946	2_144673069_A_G	2	144673069	A	G	SIGLEC6	0.115923	0.0122815	3.76877e-21	33966	OID21394	Olink Explore
O43699	SIGLEC6	10875	ENSG00000105492	946	2_60353959_T_C	2	60353959	T	C	SIGLEC6	-0.0451591	0.00672747	1.91117e-11	33966	OID21394	Olink Explore
O43699	SIGLEC6	10875	ENSG00000105492	946	2_8315276_A_G	2	8315276	A	G	SIGLEC6	-0.105753	0.00947968	6.70965e-29	33966	OID21394	Olink Explore
O43699	SIGLEC6	10875	ENSG00000105492	946	2_8325001_C_T	2	8325001	C	T	SIGLEC6	0.0987653	0.0131575	6.07715e-14	33966	OID21394	Olink Explore
O43699	SIGLEC6	10875	ENSG00000105492	946	3_148891917_T_C	3	148891917	T	C	SIGLEC6	0.222563	0.0154738	6.59326e-47	33966	OID21394	Olink Explore
O43699	SIGLEC6	10875	ENSG00000105492	946	3_148902625_G_A	3	148902625	G	A	SIGLEC6	-0.282091	0.0443876	2.08176e-10	33966	OID21394	Olink Explore
O43699	SIGLEC6	10875	ENSG00000105492	946	3_158217690_A_G	3	158217690	A	G	SIGLEC6	-0.437357	0.0589241	1.15027e-13	33966	OID21394	Olink Explore
O43699	SIGLEC6	10875	ENSG00000105492	946	3_69844891_C_T	3	69844891	C	T	SIGLEC6	0.0542638	0.00818551	3.37365e-11	33966	OID21394	Olink Explore
O43699	SIGLEC6	10875	ENSG00000105492	946	4_102267552_C_T	4	102267552	C	T	SIGLEC6	0.115889	0.0127798	1.21116e-19	33966	OID21394	Olink Explore
O43699	SIGLEC6	10875	ENSG00000105492	946	4_139986183_A_G	4	139986183	A	G	SIGLEC6	0.0554438	0.00700704	2.52116e-15	33966	OID21394	Olink Explore
O43699	SIGLEC6	10875	ENSG00000105492	946	5_97010035_A_G	5	97010035	A	G	SIGLEC6	-0.0373667	0.00675085	3.11043e-08	33966	OID21394	Olink Explore
O43699	SIGLEC6	10875	ENSG00000105492	946	6_119296448_C_T	6	119296448	C	T	SIGLEC6	-0.0769756	0.00681501	1.38867e-29	33966	OID21394	Olink Explore
O43699	SIGLEC6	10875	ENSG00000105492	946	7_50259481_A_G	7	50259481	A	G	SIGLEC6	-0.0442664	0.00710531	4.66283e-10	33966	OID21394	Olink Explore
O43699	SIGLEC6	10875	ENSG00000105492	946	7_6462736_T_C	7	6462736	T	C	SIGLEC6	-0.0418413	0.0074768	2.19164e-08	33966	OID21394	Olink Explore
O43699	SIGLEC6	10875	ENSG00000105492	946	7_83937739_C_T	7	83937739	C	T	SIGLEC6	0.511365	0.0928553	3.64762e-08	33966	OID21394	Olink Explore
O43699	SIGLEC6	10875	ENSG00000105492	946	8_129157716_T_G	8	129157716	T	G	SIGLEC6	0.0513287	0.00928972	3.28889e-08	33966	OID21394	Olink Explore
O43699	SIGLEC6	10875	ENSG00000105492	946	9_113278969_A_G	9	113278969	A	G	SIGLEC6	-0.233359	0.0425242	4.07286e-08	33966	OID21394	Olink Explore
O43699	SIGLEC6	10875	ENSG00000105492	946	9_91719626_A_G	9	91719626	A	G	SIGLEC6	0.0454502	0.00729716	4.70966e-10	33966	OID21394	Olink Explore
P12955	PEPD	8840	ENSG00000124299	5184	1_109928142_G_A	1	109928142	G	A	PEPD	-0.0646817	0.00994041	7.67008e-11	33985	OID30688	Olink Explore
P12955	PEPD	8840	ENSG00000124299	5184	1_196665337_T_A	1	196665337	T	A	PEPD	-0.0658855	0.00847763	7.74462e-15	33985	OID30688	Olink Explore
P12955	PEPD	8840	ENSG00000124299	5184	10_58384447_G_A	10	58384447	G	A	PEPD	0.0477609	0.00713207	2.13255e-11	33985	OID30688	Olink Explore
P12955	PEPD	8840	ENSG00000124299	5184	11_35141939_C_T	11	35141939	C	T	PEPD	0.0439963	0.00754832	5.58882e-09	33985	OID30688	Olink Explore
P12955	PEPD	8840	ENSG00000124299	5184	11_47387041_G_A	11	47387041	G	A	PEPD	-0.0782174	0.00736445	2.38122e-26	33985	OID30688	Olink Explore
P12955	PEPD	8840	ENSG00000124299	5184	12_111395984_G_A	12	111395984	G	A	PEPD	0.0413105	0.00712182	6.60922e-09	33985	OID30688	Olink Explore
P12955	PEPD	8840	ENSG00000124299	5184	12_24813911_C_T	12	24813911	C	T	PEPD	0.0569711	0.00794286	7.35868e-13	33985	OID30688	Olink Explore
P12955	PEPD	8840	ENSG00000124299	5184	12_8059188_A_G	12	8059188	A	G	PEPD	-0.142343	0.021377	2.76249e-11	33985	OID30688	Olink Explore
P12955	PEPD	8840	ENSG00000124299	5184	15_57116234_C_T	15	57116234	C	T	PEPD	-0.20958	0.0137258	1.22914e-52	33985	OID30688	Olink Explore
P12955	PEPD	8840	ENSG00000124299	5184	16_79543315_T_C	16	79543315	T	C	PEPD	-0.0694153	0.0117341	3.30499e-09	33985	OID30688	Olink Explore
P12955	PEPD	8840	ENSG00000124299	5184	2_210675783_C_A	2	210675783	C	A	PEPD	-0.0720613	0.0076654	5.41128e-21	33985	OID30688	Olink Explore
P12955	PEPD	8840	ENSG00000124299	5184	20_50267587_C_A	20	50267587	C	A	PEPD	-0.0633585	0.00889098	1.03205e-12	33985	OID30688	Olink Explore
P12955	PEPD	8840	ENSG00000124299	5184	22_18918451_C_T	22	18918451	C	T	PEPD	0.134986	0.0119203	9.97011e-30	33985	OID30688	Olink Explore
P12955	PEPD	8840	ENSG00000124299	5184	3_132688302_T_C	3	132688302	T	C	PEPD	-0.063284	0.0112654	1.93651e-08	33985	OID30688	Olink Explore
P12955	PEPD	8840	ENSG00000124299	5184	4_26151105_A_G	4	26151105	A	G	PEPD	-0.158377	0.0283404	2.29176e-08	33985	OID30688	Olink Explore
P12955	PEPD	8840	ENSG00000124299	5184	9_133270004_C_A	9	133270004	C	A	PEPD	0.0707168	0.0106513	3.1521e-11	33985	OID30688	Olink Explore
P12955	PEPD	8840	ENSG00000124299	5184	9_93120619_T_C	9	93120619	T	C	PEPD	-0.132104	0.00889598	6.97108e-50	33985	OID30688	Olink Explore
P12955	PEPD	8840	ENSG00000124299	5184	9_93296429_C_T	9	93296429	C	T	PEPD	-0.0646754	0.0114272	1.51551e-08	33985	OID30688	Olink Explore
P19525	EIF2AK2	9437	ENSG00000055332	5610	10_1771637_G_A	10	1771637	G	A	EIF2AK2	0.156858	0.0285007	3.71972e-08	33679	OID31442	Olink Explore
P19525	EIF2AK2	9437	ENSG00000055332	5610	10_63572099_A_G	10	63572099	A	G	EIF2AK2	-0.0443806	0.00739887	1.99411e-09	33679	OID31442	Olink Explore
P19525	EIF2AK2	9437	ENSG00000055332	5610	11_266315_T_C	11	266315	T	C	EIF2AK2	0.0546964	0.00872752	3.67773e-10	33679	OID31442	Olink Explore
P19525	EIF2AK2	9437	ENSG00000055332	5610	12_111395984_G_A	12	111395984	G	A	EIF2AK2	-0.0428912	0.00747222	9.46324e-09	33679	OID31442	Olink Explore
P19525	EIF2AK2	9437	ENSG00000055332	5610	12_54318524_G_A	12	54318524	G	A	EIF2AK2	0.042807	0.0074847	1.06987e-08	33679	OID31442	Olink Explore
P19525	EIF2AK2	9437	ENSG00000055332	5610	19_55022111_T_C	19	55022111	T	C	EIF2AK2	0.0534911	0.00950409	1.82075e-08	33679	OID31442	Olink Explore
P19525	EIF2AK2	9437	ENSG00000055332	5610	3_56815721_T_C	3	56815721	T	C	EIF2AK2	0.0825344	0.00757284	1.16869e-27	33679	OID31442	Olink Explore
P19525	EIF2AK2	9437	ENSG00000055332	5610	5_132341354_G_T	5	132341354	G	T	EIF2AK2	-0.0424392	0.00745134	1.22999e-08	33679	OID31442	Olink Explore
P19525	EIF2AK2	9437	ENSG00000055332	5610	8_105569300_A_T	8	105569300	A	T	EIF2AK2	-0.0507593	0.00820676	6.20798e-10	33679	OID31442	Olink Explore
P19525	EIF2AK2	9437	ENSG00000055332	5610	9_138175011_C_T	9	138175011	C	T	EIF2AK2	-0.0917638	0.0158417	6.93282e-09	33679	OID31442	Olink Explore
P29460	IL12B	5970	ENSG00000113302	3593	1_111500110_A_T	1	111500110	A	T	IL12B	-0.155992	0.0254657	9.03566e-10	34049	OID20666	Olink Explore
P29460	IL12B	5970	ENSG00000113302	3593	1_113834946_A_G	1	113834946	A	G	IL12B	-0.061552	0.0111116	3.03417e-08	34049	OID20666	Olink Explore
P29460	IL12B	5970	ENSG00000113302	3593	1_168528503_A_G	1	168528503	A	G	IL12B	0.0605486	0.0107475	1.76315e-08	34049	OID20666	Olink Explore
P29460	IL12B	5970	ENSG00000113302	3593	1_92474402_T_C	1	92474402	T	C	IL12B	0.0668823	0.00933086	7.61728e-13	34049	OID20666	Olink Explore
P29460	IL12B	5970	ENSG00000113302	3593	10_23381668_T_C	10	23381668	T	C	IL12B	-0.0622807	0.00832505	7.36885e-14	34049	OID20666	Olink Explore
P29460	IL12B	5970	ENSG00000113302	3593	10_8414685_T_A	10	8414685	T	A	IL12B	0.0404801	0.00734349	3.54014e-08	34049	OID20666	Olink Explore
P29460	IL12B	5970	ENSG00000113302	3593	11_47385041_C_T	11	47385041	C	T	IL12B	0.0475963	0.00671541	1.36427e-12	34049	OID20666	Olink Explore
P29460	IL12B	5970	ENSG00000113302	3593	11_96289325_C_T	11	96289325	C	T	IL12B	-0.0606608	0.00728843	8.5842e-17	34049	OID20666	Olink Explore
P29460	IL12B	5970	ENSG00000113302	3593	12_111446804_T_C	12	111446804	T	C	IL12B	-0.129415	0.0066672	6.2748e-84	34049	OID20666	Olink Explore	IL12B	-0.1037	0.008427	8.46837e-35	35371	13733_5	SomaScan v4
P29460	IL12B	5970	ENSG00000113302	3593	12_120763364_C_T	12	120763364	C	T	IL12B	-0.0428807	0.00669293	1.48542e-10	34049	OID20666	Olink Explore
P29460	IL12B	5970	ENSG00000113302	3593	12_56007301_G_A	12	56007301	G	A	IL12B	-0.0698246	0.0067694	6.04505e-25	34049	OID20666	Olink Explore
P29460	IL12B	5970	ENSG00000113302	3593	13_28029870_T_C	13	28029870	T	C	IL12B	0.398053	0.0307442	2.43501e-38	34049	OID20666	Olink Explore	IL12B	0.2374	0.035497	2.26517e-11	35363	13733_5	SomaScan v4
P29460	IL12B	5970	ENSG00000113302	3593	13_28066349_C_T	13	28066349	C	T	IL12B	-0.10131	0.0174161	5.99004e-09	34049	OID20666	Olink Explore
P29460	IL12B	5970	ENSG00000113302	3593	14_102768376_T_G	14	102768376	T	G	IL12B	-0.104368	0.00726548	8.59805e-47	34049	OID20666	Olink Explore
P29460	IL12B	5970	ENSG00000113302	3593	14_35356325_G_T	14	35356325	G	T	IL12B	-0.0644539	0.0112891	1.13386e-08	34049	OID20666	Olink Explore
P29460	IL12B	5970	ENSG00000113302	3593	14_68328492_G_A	14	68328492	G	A	IL12B	-0.0838232	0.0125906	2.78292e-11	34049	OID20666	Olink Explore
P29460	IL12B	5970	ENSG00000113302	3593	14_68716763_A_G	14	68716763	A	G	IL12B	-0.0510113	0.00671279	2.98195e-14	34049	OID20666	Olink Explore
P29460	IL12B	5970	ENSG00000113302	3593	15_79973546_T_C	15	79973546	T	C	IL12B	-0.0771223	0.00760456	3.6116e-24	34049	OID20666	Olink Explore
P29460	IL12B	5970	ENSG00000113302	3593	16_85868940_T_C	16	85868940	T	C	IL12B	-0.0508914	0.00755968	1.67417e-11	34049	OID20666	Olink Explore
P29460	IL12B	5970	ENSG00000113302	3593	19_55251894_G_A	19	55251894	G	A	IL12B	0.0902325	0.0127328	1.37436e-12	34049	OID20666	Olink Explore
P29460	IL12B	5970	ENSG00000113302	3593	2_111093635_C_T	2	111093635	C	T	IL12B	-0.0567807	0.00816693	3.58839e-12	34049	OID20666	Olink Explore
P29460	IL12B	5970	ENSG00000113302	3593	2_144728756_A_C	2	144728756	A	C	IL12B	0.0821238	0.0106866	1.53285e-14	34049	OID20666	Olink Explore
P29460	IL12B	5970	ENSG00000113302	3593	2_64701469_T_C	2	64701469	T	C	IL12B	0.0497753	0.00733654	1.16439e-11	34049	OID20666	Olink Explore
P29460	IL12B	5970	ENSG00000113302	3593	22_21628603_C_T	22	21628603	C	T	IL12B	0.0496185	0.00865938	1.00413e-08	34049	OID20666	Olink Explore
P29460	IL12B	5970	ENSG00000113302	3593	22_37517929_A_C	22	37517929	A	C	IL12B	0.102268	0.0162268	2.93056e-10	34049	OID20666	Olink Explore
P29460	IL12B	5970	ENSG00000113302	3593	3_188354725_A_G	3	188354725	A	G	IL12B	0.226546	0.00700726	1e-199	34049	OID20666	Olink Explore
P29460	IL12B	5970	ENSG00000113302	3593	3_188394853_C_A	3	188394853	C	A	IL12B	-0.369824	0.0556811	3.09813e-11	34049	OID20666	Olink Explore
P29460	IL12B	5970	ENSG00000113302	3593	3_188415798_T_C	3	188415798	T	C	IL12B	0.168216	0.0176152	1.30377e-21	34049	OID20666	Olink Explore
P29460	IL12B	5970	ENSG00000113302	3593	3_4984323_A_G	3	4984323	A	G	IL12B	0.0904184	0.00898582	8.10401e-24	34049	OID20666	Olink Explore
P29460	IL12B	5970	ENSG00000113302	3593	4_973547_G_T	4	973547	G	T	IL12B	0.0413763	0.0067656	9.61457e-10	34049	OID20666	Olink Explore
P29460	IL12B	5970	ENSG00000113302	3593	5_132395634_A_G	5	132395634	A	G	IL12B	0.0482385	0.00733484	4.81282e-11	34049	OID20666	Olink Explore
P29460	IL12B	5970	ENSG00000113302	3593	5_158205708_C_T	5	158205708	C	T	IL12B	0.218997	0.0340998	1.34292e-10	34049	OID20666	Olink Explore
P29460	IL12B	5970	ENSG00000113302	3593	5_158266639_C_A	5	158266639	C	A	IL12B	0.118271	0.0199437	3.02468e-09	34049	OID20666	Olink Explore
P29460	IL12B	5970	ENSG00000113302	3593	5_158292585_T_C	5	158292585	T	C	IL12B	-0.175217	0.0314576	2.54824e-08	34049	OID20666	Olink Explore
P29460	IL12B	5970	ENSG00000113302	3593	5_158297894_T_C	5	158297894	T	C	IL12B	-0.142612	0.0237903	2.04033e-09	34049	OID20666	Olink Explore
P29460	IL12B	5970	ENSG00000113302	3593	6_161079718_T_G	6	161079718	T	G	IL12B	-0.102427	0.0157519	7.89951e-11	34049	OID20666	Olink Explore
P29460	IL12B	5970	ENSG00000113302	3593	7_6408360_C_A	7	6408360	C	A	IL12B	0.0673476	0.00671617	1.15186e-23	34049	OID20666	Olink Explore
P29460	IL12B	5970	ENSG00000113302	3593	9_91192530_A_G	9	91192530	A	G	IL12B	0.0562474	0.00877874	1.48187e-10	34049	OID20666	Olink Explore
Q9BZR6	RTN4R	18601	ENSG00000040608	65078	1_150964929_C_T	1	150964929	C	T	RTN4R	-0.048717	0.00853628	1.14948e-08	33966	OID21424	Olink Explore
Q9BZR6	RTN4R	18601	ENSG00000040608	65078	1_172431344_A_C	1	172431344	A	C	RTN4R	-0.0622282	0.0072515	9.3713e-18	33966	OID21424	Olink Explore
Q9BZR6	RTN4R	18601	ENSG00000040608	65078	14_94378610_C_T	14	94378610	C	T	RTN4R	0.310501	0.0247434	4.03367e-36	33966	OID21424	Olink Explore	RTN4R	0.3187	0.045976	4.15336e-12	35372	5105_2	SomaScan v4
Q9BZR6	RTN4R	18601	ENSG00000040608	65078	14_94380925_T_A	14	94380925	T	A	RTN4R	0.100791	0.0162435	5.46852e-10	33966	OID21424	Olink Explore	RTN4R	0.135	0.023898	1.61298e-08	35372	5105_2	SomaScan v4
Q9BZR6	RTN4R	18601	ENSG00000040608	65078	15_58301531_T_C	15	58301531	T	C	RTN4R	-0.0836825	0.0149341	2.10121e-08	33966	OID21424	Olink Explore
Q9BZR6	RTN4R	18601	ENSG00000040608	65078	15_96171587_C_A	15	96171587	C	A	RTN4R	0.0542682	0.00796068	9.29394e-12	33966	OID21424	Olink Explore
Q9BZR6	RTN4R	18601	ENSG00000040608	65078	19_44909976_G_T	19	44909976	G	T	RTN4R	0.116146	0.0129782	3.57602e-19	33966	OID21424	Olink Explore
Q9BZR6	RTN4R	18601	ENSG00000040608	65078	2_210675783_C_A	2	210675783	C	A	RTN4R	0.0624151	0.00764788	3.31971e-16	33966	OID21424	Olink Explore
Q9BZR6	RTN4R	18601	ENSG00000040608	65078	2_27508073_T_C	2	27508073	T	C	RTN4R	-0.0576053	0.00723202	1.64816e-15	33966	OID21424	Olink Explore
Q9BZR6	RTN4R	18601	ENSG00000040608	65078	20_25295707_G_A	20	25295707	G	A	RTN4R	-0.0433414	0.00710678	1.06999e-09	33966	OID21424	Olink Explore
Q9BZR6	RTN4R	18601	ENSG00000040608	65078	3_136188371_T_C	3	136188371	T	C	RTN4R	-0.0584549	0.0084278	4.0346e-12	33966	OID21424	Olink Explore
Q9BZR6	RTN4R	18601	ENSG00000040608	65078	6_24432221_T_C	6	24432221	T	C	RTN4R	-0.44588	0.0675038	3.96826e-11	33966	OID21424	Olink Explore	RTN4R	-0.3374	0.048574	3.75405e-12	35379	5105_2	SomaScan v4
Q9BZR6	RTN4R	18601	ENSG00000040608	65078	6_24480541_G_A	6	24480541	G	A	RTN4R	-0.067996	0.0113358	1.99352e-09	33966	OID21424	Olink Explore
Q9BZR6	RTN4R	18601	ENSG00000040608	65078	8_9327636_T_C	8	9327636	T	C	RTN4R	-0.0819755	0.0116294	1.80219e-12	33966	OID21424	Olink Explore
Q9BV20	MRI1	28469	ENSG00000037757	84245	3_56815721_T_C	3	56815721	T	C	MRI1	0.0552932	0.00734159	5.01649e-14	33017	OID30891	Olink Explore
Q9BV20	MRI1	28469	ENSG00000037757	84245	7_106733200_C_T	7	106733200	C	T	MRI1	-0.0438114	0.00724364	1.46427e-09	33017	OID30891	Olink Explore
Q9HAN9	NMNAT1	17877	ENSG00000173614	64802	14_105998729_T_C	14	105998729	T	C	NMNAT1	-0.190497	0.0102098	1.08193e-77	33436	OID20913	Olink Explore
Q9HAN9	NMNAT1	17877	ENSG00000173614	64802	14_106038734_T_C	14	106038734	T	C	NMNAT1	-0.103686	0.0114486	1.34493e-19	33436	OID20913	Olink Explore
Q9HAN9	NMNAT1	17877	ENSG00000173614	64802	14_21737747_T_C	14	21737747	T	C	NMNAT1	-0.0880609	0.00769267	2.42382e-30	33436	OID20913	Olink Explore
Q9HAN9	NMNAT1	17877	ENSG00000173614	64802	17_28367840_G_A	17	28367840	G	A	NMNAT1	-0.199714	0.00727984	1.08143e-165	33436	OID20913	Olink Explore
Q9HAN9	NMNAT1	17877	ENSG00000173614	64802	2_106073280_G_A	2	106073280	G	A	NMNAT1	-0.0650437	0.0111375	5.21867e-09	33436	OID20913	Olink Explore
Q9HAN9	NMNAT1	17877	ENSG00000173614	64802	2_133798937_G_T	2	133798937	G	T	NMNAT1	-0.168596	0.0303344	2.72992e-08	33436	OID20913	Olink Explore
P20807	CAPN3	1480	ENSG00000092529	825	3_186742138_T_C	3	186742138	T	C	CAPN3	0.0738771	0.00774138	1.3858e-21	33777	OID31384	Olink Explore
P06396	GSN	4620	ENSG00000148180	2934	1_109928142_G_A	1	109928142	G	A	GSN	-0.064428	0.0104719	7.62851e-10	33866	OID30714	Olink Explore
P06396	GSN	4620	ENSG00000148180	2934	10_17833858_T_G	10	17833858	T	G	GSN	0.0517909	0.00784961	4.17061e-11	33866	OID30714	Olink Explore
P06396	GSN	4620	ENSG00000148180	2934	11_122597229_G_A	11	122597229	G	A	GSN	0.0419758	0.0076716	4.46046e-08	33866	OID30714	Olink Explore
P06396	GSN	4620	ENSG00000148180	2934	12_111446804_T_C	12	111446804	T	C	GSN	0.0791396	0.00743069	1.7366e-26	33866	OID30714	Olink Explore
P06396	GSN	4620	ENSG00000148180	2934	12_7528796_T_A	12	7528796	T	A	GSN	-0.0618556	0.00909809	1.05536e-11	33866	OID30714	Olink Explore
P06396	GSN	4620	ENSG00000148180	2934	16_75208952_C_T	16	75208952	C	T	GSN	-0.0975531	0.0140707	4.11908e-12	33866	OID30714	Olink Explore
P06396	GSN	4620	ENSG00000148180	2934	19_18272696_T_C	19	18272696	T	C	GSN	0.0477286	0.00773009	6.64171e-10	33866	OID30714	Olink Explore
P06396	GSN	4620	ENSG00000148180	2934	19_54251270_T_C	19	54251270	T	C	GSN	-0.0822968	0.00770369	1.22546e-26	33866	OID30714	Olink Explore
P06396	GSN	4620	ENSG00000148180	2934	9_119773476_C_T	9	119773476	C	T	GSN	-0.660143	0.110438	2.266e-09	33866	OID30714	Olink Explore
Q9Y2J8	PADI2	18341	ENSG00000117115	11240	9_81604136_T_C	9	81604136	T	C	PADI2	-0.473843	0.0869191	4.99379e-08	33084	OID20467	Olink Explore
Q9NP85	NPHS2	13394	ENSG00000116218	7827	12_70370317_T_G	12	70370317	T	G	NPHS2	-0.482233	0.0851771	1.50027e-08	32981	OID30462	Olink Explore
Q9NP85	NPHS2	13394	ENSG00000116218	7827	14_105747405_C_T	14	105747405	C	T	NPHS2	-0.122535	0.0193852	2.59741e-10	32981	OID30462	Olink Explore
P07451	CA3	1374	ENSG00000164879	761	1_114341396_A_G	1	114341396	A	G	CA3	0.048099	0.00827686	6.20012e-09	34024	OID20271	Olink Explore
P07451	CA3	1374	ENSG00000164879	761	1_234643320_G_A	1	234643320	G	A	CA3	-0.167645	0.0274081	9.55917e-10	34024	OID20271	Olink Explore	CA3	-0.2307	0.025442	1.21591e-19	35361	3799_11	SomaScan v4
P07451	CA3	1374	ENSG00000164879	761	1_247876149_C_T	1	247876149	C	T	CA3	0.112435	0.00756742	6.19869e-50	34024	OID20271	Olink Explore	CA3	0.1058	0.008609	1.03896e-34	35156	3799_11	SomaScan v4
P07451	CA3	1374	ENSG00000164879	761	10_6920661_G_A	10	6920661	G	A	CA3	0.0461231	0.00824606	2.2272e-08	34024	OID20271	Olink Explore
P07451	CA3	1374	ENSG00000164879	761	14_35306046_G_A	14	35306046	G	A	CA3	-0.188428	0.0343555	4.14286e-08	34024	OID20271	Olink Explore
P07451	CA3	1374	ENSG00000164879	761	15_75062280_G_A	15	75062280	G	A	CA3	-0.0892057	0.00922289	3.95731e-22	34024	OID20271	Olink Explore
P07451	CA3	1374	ENSG00000164879	761	19_12890733_A_G	19	12890733	A	G	CA3	-0.0664542	0.00733551	1.31341e-19	34024	OID20271	Olink Explore
P07451	CA3	1374	ENSG00000164879	761	2_210675783_C_A	2	210675783	C	A	CA3	0.0861273	0.00770598	5.30396e-29	34024	OID20271	Olink Explore	CA3	0.0824	0.009217	3.87614e-19	35353	3799_11	SomaScan v4
P07451	CA3	1374	ENSG00000164879	761	4_102570706_A_C	4	102570706	A	C	CA3	-0.0458342	0.00740656	6.08065e-10	34024	OID20271	Olink Explore
P07451	CA3	1374	ENSG00000164879	761	6_117184879_T_G	6	117184879	T	G	CA3	-0.0542985	0.00988294	3.92545e-08	34024	OID20271	Olink Explore
P07451	CA3	1374	ENSG00000164879	761	6_135101158_A_T	6	135101158	A	T	CA3	-0.113503	0.00800112	1.11995e-45	34024	OID20271	Olink Explore
P07451	CA3	1374	ENSG00000164879	761	8_86389977_A_G	8	86389977	A	G	CA3	-0.0648128	0.0118891	4.99563e-08	34024	OID20271	Olink Explore
P07451	CA3	1374	ENSG00000164879	761	9_132986603_T_C	9	132986603	T	C	CA3	0.0834325	0.014678	1.31444e-08	34024	OID20271	Olink Explore
P07451	CA3	1374	ENSG00000164879	761	X_57550370_A_G	X	57550370	A	G	CA3	-0.0616679	0.00702561	1.66994e-18	34024	OID20271	Olink Explore
P04066	FUCA1	4006	ENSG00000179163	2517	11_61813163_C_T	11	61813163	C	T	FUCA1	0.0280561	0.00435729	1.20351e-10	33961	OID20261	Olink Explore
P04066	FUCA1	4006	ENSG00000179163	2517	12_101825988_G_A	12	101825988	G	A	FUCA1	-0.0908242	0.00450022	1.40475e-90	33961	OID20261	Olink Explore
P04066	FUCA1	4006	ENSG00000179163	2517	14_93219142_T_G	14	93219142	T	G	FUCA1	0.390651	0.0499351	5.1511e-15	33961	OID20261	Olink Explore
P04066	FUCA1	4006	ENSG00000179163	2517	15_60591082_C_A	15	60591082	C	A	FUCA1	0.02826	0.00414894	9.66718e-12	33961	OID20261	Olink Explore
P04066	FUCA1	4006	ENSG00000179163	2517	17_7166093_G_A	17	7166093	G	A	FUCA1	0.157816	0.027975	1.68741e-08	33961	OID20261	Olink Explore
P04066	FUCA1	4006	ENSG00000179163	2517	19_19383674_G_A	19	19383674	G	A	FUCA1	0.0656728	0.00802763	2.81838e-16	33961	OID20261	Olink Explore
P04066	FUCA1	4006	ENSG00000179163	2517	3_136213517_C_T	3	136213517	C	T	FUCA1	0.0283706	0.00482988	4.25442e-09	33961	OID20261	Olink Explore
P04066	FUCA1	4006	ENSG00000179163	2517	4_102267552_C_T	4	102267552	C	T	FUCA1	0.0464366	0.00772582	1.84872e-09	33961	OID20261	Olink Explore
P04066	FUCA1	4006	ENSG00000179163	2517	4_6598201_C_A	4	6598201	C	A	FUCA1	0.402253	0.0444923	1.5531e-19	33961	OID20261	Olink Explore
P04066	FUCA1	4006	ENSG00000179163	2517	4_6608895_C_T	4	6608895	C	T	FUCA1	0.149741	0.00531693	1.65577e-174	33961	OID20261	Olink Explore
P04066	FUCA1	4006	ENSG00000179163	2517	6_142692864_T_A	6	142692864	T	A	FUCA1	0.0556356	0.00832405	2.3297e-11	33961	OID20261	Olink Explore
P04066	FUCA1	4006	ENSG00000179163	2517	6_142969606_C_T	6	142969606	C	T	FUCA1	-0.460865	0.0382646	2.08209e-33	33961	OID20261	Olink Explore
P04066	FUCA1	4006	ENSG00000179163	2517	6_143081005_T_C	6	143081005	T	C	FUCA1	-0.860301	0.109899	4.95222e-15	33961	OID20261	Olink Explore
P04066	FUCA1	4006	ENSG00000179163	2517	6_143086721_G_A	6	143086721	G	A	FUCA1	-0.837564	0.130861	1.54939e-10	33961	OID20261	Olink Explore
P04066	FUCA1	4006	ENSG00000179163	2517	6_143114066_G_A	6	143114066	G	A	FUCA1	-1.06862	0.118072	1.422e-19	33961	OID20261	Olink Explore
P04066	FUCA1	4006	ENSG00000179163	2517	6_143126919_G_A	6	143126919	G	A	FUCA1	-0.846424	0.123649	7.62781e-12	33961	OID20261	Olink Explore
P04066	FUCA1	4006	ENSG00000179163	2517	6_143135299_T_G	6	143135299	T	G	FUCA1	-0.772601	0.0979965	3.17176e-15	33961	OID20261	Olink Explore
P04066	FUCA1	4006	ENSG00000179163	2517	6_143232051_C_T	6	143232051	C	T	FUCA1	-0.90437	0.117649	1.50626e-14	33961	OID20261	Olink Explore
P04066	FUCA1	4006	ENSG00000179163	2517	6_143242227_T_G	6	143242227	T	G	FUCA1	-0.817398	0.0797067	1.12279e-24	33961	OID20261	Olink Explore
P04066	FUCA1	4006	ENSG00000179163	2517	6_143252112_T_C	6	143252112	T	C	FUCA1	0.503024	0.0580922	4.75664e-18	33961	OID20261	Olink Explore
P04066	FUCA1	4006	ENSG00000179163	2517	6_143335821_T_C	6	143335821	T	C	FUCA1	0.266808	0.00797065	1e-199	33961	OID20261	Olink Explore
P04066	FUCA1	4006	ENSG00000179163	2517	6_143340310_C_T	6	143340310	C	T	FUCA1	0.501046	0.0830923	1.63961e-09	33961	OID20261	Olink Explore
P04066	FUCA1	4006	ENSG00000179163	2517	6_143343657_C_T	6	143343657	C	T	FUCA1	0.472731	0.0661871	9.17487e-13	33961	OID20261	Olink Explore
P04066	FUCA1	4006	ENSG00000179163	2517	6_143344766_T_C	6	143344766	T	C	FUCA1	-0.928673	0.125588	1.4184e-13	33961	OID20261	Olink Explore
P04066	FUCA1	4006	ENSG00000179163	2517	6_143371203_A_G	6	143371203	A	G	FUCA1	0.42646	0.0779395	4.4579e-08	33961	OID20261	Olink Explore
P04066	FUCA1	4006	ENSG00000179163	2517	6_143406586_A_G	6	143406586	A	G	FUCA1	0.413462	0.0127936	1e-199	33961	OID20261	Olink Explore
P04066	FUCA1	4006	ENSG00000179163	2517	6_143406835_G_A	6	143406835	G	A	FUCA1	-0.865896	0.0725407	7.61904e-33	33961	OID20261	Olink Explore
P04066	FUCA1	4006	ENSG00000179163	2517	6_143413404_G_A	6	143413404	G	A	FUCA1	0.377383	0.0442641	1.51845e-17	33961	OID20261	Olink Explore
P04066	FUCA1	4006	ENSG00000179163	2517	6_143423540_T_G	6	143423540	T	G	FUCA1	-1.20812	0.114073	3.29003e-26	33961	OID20261	Olink Explore
P04066	FUCA1	4006	ENSG00000179163	2517	6_143425156_T_C	6	143425156	T	C	FUCA1	0.504896	0.084909	2.74233e-09	33961	OID20261	Olink Explore
P04066	FUCA1	4006	ENSG00000179163	2517	6_143426553_T_C	6	143426553	T	C	FUCA1	-1.01931	0.0753038	9.5918e-42	33961	OID20261	Olink Explore
P04066	FUCA1	4006	ENSG00000179163	2517	6_143460441_A_G	6	143460441	A	G	FUCA1	0.502003	0.0745485	1.65158e-11	33961	OID20261	Olink Explore
P04066	FUCA1	4006	ENSG00000179163	2517	6_143476669_C_T	6	143476669	C	T	FUCA1	-0.871006	0.080743	3.94912e-27	33961	OID20261	Olink Explore
P04066	FUCA1	4006	ENSG00000179163	2517	6_143483719_G_A	6	143483719	G	A	FUCA1	0.630211	0.0772826	3.50268e-16	33961	OID20261	Olink Explore
P04066	FUCA1	4006	ENSG00000179163	2517	6_143487952_G_A	6	143487952	G	A	FUCA1	0.49482	0.0661579	7.46793e-14	33961	OID20261	Olink Explore
P04066	FUCA1	4006	ENSG00000179163	2517	6_143498224_T_C	6	143498224	T	C	FUCA1	-0.926094	0.100807	4.04762e-20	33961	OID20261	Olink Explore
P04066	FUCA1	4006	ENSG00000179163	2517	6_143503452_C_T	6	143503452	C	T	FUCA1	-1.14193	0.0947991	2.0408e-33	33961	OID20261	Olink Explore
P04066	FUCA1	4006	ENSG00000179163	2517	6_143506901_G_A	6	143506901	G	A	FUCA1	0.372288	0.0409291	9.37778e-20	33961	OID20261	Olink Explore
P04066	FUCA1	4006	ENSG00000179163	2517	6_143507915_T_C	6	143507915	T	C	FUCA1	0.47361	0.0602899	3.98016e-15	33961	OID20261	Olink Explore
P04066	FUCA1	4006	ENSG00000179163	2517	6_143522154_G_A	6	143522154	G	A	FUCA1	0.404598	0.0531108	2.57632e-14	33961	OID20261	Olink Explore
P04066	FUCA1	4006	ENSG00000179163	2517	6_143548181_C_T	6	143548181	C	T	FUCA1	0.525401	0.0955704	3.8515e-08	33961	OID20261	Olink Explore
P04066	FUCA1	4006	ENSG00000179163	2517	6_143549348_G_A	6	143549348	G	A	FUCA1	-1.02304	0.123043	9.2151e-17	33961	OID20261	Olink Explore
P04066	FUCA1	4006	ENSG00000179163	2517	6_143559294_A_G	6	143559294	A	G	FUCA1	-1.13613	0.121699	1.00462e-20	33961	OID20261	Olink Explore
P04066	FUCA1	4006	ENSG00000179163	2517	6_143560869_T_A	6	143560869	T	A	FUCA1	-0.90506	0.124691	3.91652e-13	33961	OID20261	Olink Explore
P04066	FUCA1	4006	ENSG00000179163	2517	6_143566271_T_G	6	143566271	T	G	FUCA1	-0.975858	0.102913	2.48599e-21	33961	OID20261	Olink Explore
P04066	FUCA1	4006	ENSG00000179163	2517	6_143568923_G_A	6	143568923	G	A	FUCA1	-0.891728	0.120646	1.45412e-13	33961	OID20261	Olink Explore
P04066	FUCA1	4006	ENSG00000179163	2517	6_143590394_T_C	6	143590394	T	C	FUCA1	-0.842106	0.114742	2.1503e-13	33961	OID20261	Olink Explore
P04066	FUCA1	4006	ENSG00000179163	2517	6_143596561_G_A	6	143596561	G	A	FUCA1	-0.983611	0.082439	8.12082e-33	33961	OID20261	Olink Explore
P04066	FUCA1	4006	ENSG00000179163	2517	6_143621349_C_T	6	143621349	C	T	FUCA1	-0.906685	0.108673	7.22936e-17	33961	OID20261	Olink Explore
P04066	FUCA1	4006	ENSG00000179163	2517	6_143643504_A_G	6	143643504	A	G	FUCA1	-0.966913	0.133735	4.82725e-13	33961	OID20261	Olink Explore
P04066	FUCA1	4006	ENSG00000179163	2517	6_143704953_G_A	6	143704953	G	A	FUCA1	0.40961	0.0559712	2.51246e-13	33961	OID20261	Olink Explore
P04066	FUCA1	4006	ENSG00000179163	2517	6_143714220_C_T	6	143714220	C	T	FUCA1	0.214192	0.00739666	2.23357e-184	33961	OID20261	Olink Explore
P04066	FUCA1	4006	ENSG00000179163	2517	6_143716570_C_T	6	143716570	C	T	FUCA1	-1.00628	0.107738	9.62942e-21	33961	OID20261	Olink Explore
P04066	FUCA1	4006	ENSG00000179163	2517	6_143720065_G_A	6	143720065	G	A	FUCA1	-0.814691	0.130222	3.94584e-10	33961	OID20261	Olink Explore
P04066	FUCA1	4006	ENSG00000179163	2517	6_143720164_T_G	6	143720164	T	G	FUCA1	-0.811677	0.107043	3.38376e-14	33961	OID20261	Olink Explore
P04066	FUCA1	4006	ENSG00000179163	2517	6_143772473_A_G	6	143772473	A	G	FUCA1	-0.735374	0.113263	8.43529e-11	33961	OID20261	Olink Explore
P04066	FUCA1	4006	ENSG00000179163	2517	6_143775952_G_A	6	143775952	G	A	FUCA1	-0.76702	0.11467	2.24802e-11	33961	OID20261	Olink Explore
P04066	FUCA1	4006	ENSG00000179163	2517	6_143783956_A_C	6	143783956	A	C	FUCA1	-0.591752	0.0453058	5.47898e-39	33961	OID20261	Olink Explore
P04066	FUCA1	4006	ENSG00000179163	2517	6_143808396_T_G	6	143808396	T	G	FUCA1	-0.804436	0.0970636	1.15452e-16	33961	OID20261	Olink Explore
P04066	FUCA1	4006	ENSG00000179163	2517	6_143821662_G_A	6	143821662	G	A	FUCA1	-0.635124	0.0609811	2.11592e-25	33961	OID20261	Olink Explore
P04066	FUCA1	4006	ENSG00000179163	2517	6_143835713_A_G	6	143835713	A	G	FUCA1	-0.977601	0.118924	2.02862e-16	33961	OID20261	Olink Explore
P04066	FUCA1	4006	ENSG00000179163	2517	6_143837423_A_T	6	143837423	A	T	FUCA1	-0.551399	0.0972276	1.41782e-08	33961	OID20261	Olink Explore
P04066	FUCA1	4006	ENSG00000179163	2517	6_143882162_G_T	6	143882162	G	T	FUCA1	-0.747558	0.128403	5.81648e-09	33961	OID20261	Olink Explore
P04066	FUCA1	4006	ENSG00000179163	2517	6_143908341_C_T	6	143908341	C	T	FUCA1	-0.478187	0.0744505	1.33721e-10	33961	OID20261	Olink Explore
P04066	FUCA1	4006	ENSG00000179163	2517	6_144226276_A_T	6	144226276	A	T	FUCA1	-0.488173	0.0880158	2.91575e-08	33961	OID20261	Olink Explore
P04066	FUCA1	4006	ENSG00000179163	2517	6_144329207_C_T	6	144329207	C	T	FUCA1	0.113559	0.0191958	3.3024e-09	33961	OID20261	Olink Explore
P04066	FUCA1	4006	ENSG00000179163	2517	6_144450709_A_G	6	144450709	A	G	FUCA1	0.0437343	0.00793484	3.55418e-08	33961	OID20261	Olink Explore
P04066	FUCA1	4006	ENSG00000179163	2517	6_144639046_G_A	6	144639046	G	A	FUCA1	-0.29899	0.0464177	1.1847e-10	33961	OID20261	Olink Explore
P04066	FUCA1	4006	ENSG00000179163	2517	6_159995738_G_A	6	159995738	G	A	FUCA1	-0.0697834	0.0126976	3.88982e-08	33961	OID20261	Olink Explore
P04066	FUCA1	4006	ENSG00000179163	2517	8_18414928_C_T	8	18414928	C	T	FUCA1	0.0308401	0.00486698	2.34882e-10	33961	OID20261	Olink Explore
P01215	CGA	1885	ENSG00000135346	1081	6_126340008_T_C	6	126340008	T	C	CGA	0.0413347	0.00542918	2.66932e-14	33687	OID21069	Olink Explore
P01215	CGA	1885	ENSG00000135346	1081	8_25405778_T_G	8	25405778	T	G	CGA	-0.0346168	0.00621516	2.55135e-08	33687	OID21069	Olink Explore
P01215	CGA	1885	ENSG00000135346	1081	X_50464908_T_C	X	50464908	T	C	CGA	0.0390625	0.00496325	3.53671e-15	33687	OID21069	Olink Explore
P29017	CD1C	1636	ENSG00000158481	911	1_120116814_G_T	1	120116814	G	T	CD1C	-0.102756	0.0182176	1.69566e-08	33822	OID21483	Olink Explore
P29017	CD1C	1636	ENSG00000158481	911	1_196631261_A_G	1	196631261	A	G	CD1C	-0.0500131	0.00831944	1.83705e-09	33822	OID21483	Olink Explore
P29017	CD1C	1636	ENSG00000158481	911	1_54400612_A_C	1	54400612	A	C	CD1C	0.0402586	0.00714642	1.76693e-08	33822	OID21483	Olink Explore
P29017	CD1C	1636	ENSG00000158481	911	1_59625496_G_T	1	59625496	G	T	CD1C	-0.100423	0.0109475	4.59304e-20	33822	OID21483	Olink Explore
P29017	CD1C	1636	ENSG00000158481	911	1_92376810_A_C	1	92376810	A	C	CD1C	-0.174566	0.0305104	1.05577e-08	33822	OID21483	Olink Explore
P29017	CD1C	1636	ENSG00000158481	911	11_118929593_C_A	11	118929593	C	A	CD1C	-0.058899	0.00720977	3.10099e-16	33822	OID21483	Olink Explore
P29017	CD1C	1636	ENSG00000158481	911	11_122654243_G_A	11	122654243	G	A	CD1C	0.0694438	0.00830525	6.19584e-17	33822	OID21483	Olink Explore
P29017	CD1C	1636	ENSG00000158481	911	11_47296606_T_C	11	47296606	T	C	CD1C	-0.0444324	0.00736972	1.6493e-09	33822	OID21483	Olink Explore
P29017	CD1C	1636	ENSG00000158481	911	11_72167818_T_C	11	72167818	T	C	CD1C	-0.385795	0.0144003	4.14954e-158	33822	OID21483	Olink Explore
P29017	CD1C	1636	ENSG00000158481	911	11_72333492_T_A	11	72333492	T	A	CD1C	-0.281384	0.0373904	5.24928e-14	33822	OID21483	Olink Explore
P29017	CD1C	1636	ENSG00000158481	911	12_111569952_C_T	12	111569952	C	T	CD1C	-0.106136	0.00708469	9.77237e-51	33822	OID21483	Olink Explore
P29017	CD1C	1636	ENSG00000158481	911	12_54256194_C_T	12	54256194	C	T	CD1C	0.0794993	0.0117162	1.15771e-11	33822	OID21483	Olink Explore
P29017	CD1C	1636	ENSG00000158481	911	13_28021803_C_T	13	28021803	C	T	CD1C	-0.144181	0.0254927	1.55146e-08	33822	OID21483	Olink Explore
P29017	CD1C	1636	ENSG00000158481	911	13_28029870_T_C	13	28029870	T	C	CD1C	0.376017	0.0326935	1.29987e-30	33822	OID21483	Olink Explore
P29017	CD1C	1636	ENSG00000158481	911	16_11728210_T_C	16	11728210	T	C	CD1C	-0.112823	0.00780665	2.43108e-47	33822	OID21483	Olink Explore
P29017	CD1C	1636	ENSG00000158481	911	16_79476626_G_A	16	79476626	G	A	CD1C	-0.0481323	0.00859368	2.13246e-08	33822	OID21483	Olink Explore
P29017	CD1C	1636	ENSG00000158481	911	16_85985027_C_T	16	85985027	C	T	CD1C	-0.0440699	0.00730483	1.60968e-09	33822	OID21483	Olink Explore
P29017	CD1C	1636	ENSG00000158481	911	17_69085137_A_G	17	69085137	A	G	CD1C	0.139529	0.0238218	4.70771e-09	33822	OID21483	Olink Explore
P29017	CD1C	1636	ENSG00000158481	911	17_7203059_G_A	17	7203059	G	A	CD1C	0.336982	0.0535791	3.18647e-10	33822	OID21483	Olink Explore
P29017	CD1C	1636	ENSG00000158481	911	19_33268667_T_C	19	33268667	T	C	CD1C	-0.0558816	0.00718878	7.63836e-15	33822	OID21483	Olink Explore
P29017	CD1C	1636	ENSG00000158481	911	19_49476141_G_A	19	49476141	G	A	CD1C	0.0949121	0.0125443	3.84326e-14	33822	OID21483	Olink Explore
P29017	CD1C	1636	ENSG00000158481	911	2_144673069_A_G	2	144673069	A	G	CD1C	0.105062	0.0130162	6.93426e-16	33822	OID21483	Olink Explore
P29017	CD1C	1636	ENSG00000158481	911	2_202623726_G_A	2	202623726	G	A	CD1C	-0.0585416	0.00776715	4.80618e-14	33822	OID21483	Olink Explore
P29017	CD1C	1636	ENSG00000158481	911	20_50275971_A_C	20	50275971	A	C	CD1C	0.0568654	0.00863044	4.42996e-11	33822	OID21483	Olink Explore
P29017	CD1C	1636	ENSG00000158481	911	20_50339058_A_G	20	50339058	A	G	CD1C	0.0670971	0.00748017	2.96551e-19	33822	OID21483	Olink Explore
P29017	CD1C	1636	ENSG00000158481	911	4_105127990_G_A	4	105127990	G	A	CD1C	0.0528466	0.00715851	1.55525e-13	33822	OID21483	Olink Explore
P29017	CD1C	1636	ENSG00000158481	911	5_132660151_T_C	5	132660151	T	C	CD1C	-0.052735	0.00918623	9.43105e-09	33822	OID21483	Olink Explore
P29017	CD1C	1636	ENSG00000158481	911	5_96784555_C_T	5	96784555	C	T	CD1C	0.0450294	0.00796387	1.56563e-08	33822	OID21483	Olink Explore
P29017	CD1C	1636	ENSG00000158481	911	6_44623269_T_C	6	44623269	T	C	CD1C	0.115223	0.0118646	2.69526e-22	33822	OID21483	Olink Explore
P29017	CD1C	1636	ENSG00000158481	911	6_90296508_G_A	6	90296508	G	A	CD1C	-0.0973523	0.00758739	1.1023e-37	33822	OID21483	Olink Explore
P29017	CD1C	1636	ENSG00000158481	911	7_92616613_C_T	7	92616613	C	T	CD1C	0.0529224	0.00828841	1.71281e-10	33822	OID21483	Olink Explore
P29017	CD1C	1636	ENSG00000158481	911	8_115616176_C_T	8	115616176	C	T	CD1C	-0.0506545	0.00719621	1.93553e-12	33822	OID21483	Olink Explore
P29017	CD1C	1636	ENSG00000158481	911	9_133274295_A_T	9	133274295	A	T	CD1C	-0.0518597	0.00920786	1.78008e-08	33822	OID21483	Olink Explore
O60437	PPL	9273	ENSG00000118898	5493	1_223718607_T_C	1	223718607	T	C	PPL	-0.0803384	0.0107286	6.97911e-14	32981	OID30564	Olink Explore
O60437	PPL	9273	ENSG00000118898	5493	5_96722178_G_A	5	96722178	G	A	PPL	0.0557671	0.0077989	8.63774e-13	32981	OID30564	Olink Explore
P16278	GLB1	4298	ENSG00000170266	2720	1_196848833_G_A	1	196848833	G	A	GLB1	0.050161	0.00836664	2.03039e-09	33436	OID20949	Olink Explore
P16278	GLB1	4298	ENSG00000170266	2720	1_26661155_A_G	1	26661155	A	G	GLB1	0.17191	0.0239917	7.75711e-13	33436	OID20949	Olink Explore
P16278	GLB1	4298	ENSG00000170266	2720	10_63389329_G_A	10	63389329	G	A	GLB1	-0.0455617	0.00715858	1.95767e-10	33436	OID20949	Olink Explore
P16278	GLB1	4298	ENSG00000170266	2720	12_101469042_G_A	12	101469042	G	A	GLB1	0.899552	0.122051	1.70255e-13	33436	OID20949	Olink Explore
P16278	GLB1	4298	ENSG00000170266	2720	12_101697239_G_T	12	101697239	G	T	GLB1	0.222202	0.00736851	9.05733e-200	33436	OID20949	Olink Explore
P16278	GLB1	4298	ENSG00000170266	2720	12_101697580_C_T	12	101697580	C	T	GLB1	0.923732	0.125353	1.7183e-13	33436	OID20949	Olink Explore
P16278	GLB1	4298	ENSG00000170266	2720	12_101929672_C_T	12	101929672	C	T	GLB1	-0.0893837	0.0125091	8.96603e-13	33436	OID20949	Olink Explore
P16278	GLB1	4298	ENSG00000170266	2720	12_111446804_T_C	12	111446804	T	C	GLB1	-0.0451355	0.00723423	4.39937e-10	33436	OID20949	Olink Explore
P16278	GLB1	4298	ENSG00000170266	2720	12_20915765_C_T	12	20915765	C	T	GLB1	0.0499339	0.0079399	3.19536e-10	33436	OID20949	Olink Explore
P16278	GLB1	4298	ENSG00000170266	2720	12_89548613_A_G	12	89548613	A	G	GLB1	0.0567475	0.00988721	9.49642e-09	33436	OID20949	Olink Explore
P16278	GLB1	4298	ENSG00000170266	2720	13_41114931_A_G	13	41114931	A	G	GLB1	0.104781	0.013554	1.07029e-14	33436	OID20949	Olink Explore
P16278	GLB1	4298	ENSG00000170266	2720	14_92901808_T_A	14	92901808	T	A	GLB1	-0.0548186	0.00933635	4.31787e-09	33436	OID20949	Olink Explore
P16278	GLB1	4298	ENSG00000170266	2720	14_93186629_G_T	14	93186629	G	T	GLB1	0.728943	0.0700039	2.16571e-25	33436	OID20949	Olink Explore
P16278	GLB1	4298	ENSG00000170266	2720	14_94371805_G_T	14	94371805	G	T	GLB1	0.214787	0.0244868	1.76279e-18	33436	OID20949	Olink Explore
P16278	GLB1	4298	ENSG00000170266	2720	17_46111701_A_G	17	46111701	A	G	GLB1	0.0496051	0.00724805	7.70549e-12	33436	OID20949	Olink Explore
P16278	GLB1	4298	ENSG00000170266	2720	19_19268740_C_T	19	19268740	C	T	GLB1	0.198261	0.013518	1.05657e-48	33436	OID20949	Olink Explore
P16278	GLB1	4298	ENSG00000170266	2720	19_19269704_A_G	19	19269704	A	G	GLB1	0.227005	0.0322943	2.07683e-12	33436	OID20949	Olink Explore
P16278	GLB1	4298	ENSG00000170266	2720	19_44884339_G_A	19	44884339	G	A	GLB1	-0.0693932	0.0101067	6.60085e-12	33436	OID20949	Olink Explore
P16278	GLB1	4298	ENSG00000170266	2720	22_43928975_G_A	22	43928975	G	A	GLB1	0.0523042	0.0086327	1.37107e-09	33436	OID20949	Olink Explore
P16278	GLB1	4298	ENSG00000170266	2720	3_136213517_C_T	3	136213517	C	T	GLB1	0.068806	0.00862054	1.44411e-15	33436	OID20949	Olink Explore
P16278	GLB1	4298	ENSG00000170266	2720	4_109657070_T_A	4	109657070	T	A	GLB1	0.244751	0.0448514	4.84451e-08	33436	OID20949	Olink Explore
P16278	GLB1	4298	ENSG00000170266	2720	5_132441542_G_A	5	132441542	G	A	GLB1	0.0506722	0.00923585	4.10062e-08	33436	OID20949	Olink Explore
P16278	GLB1	4298	ENSG00000170266	2720	6_159990715_C_T	6	159990715	C	T	GLB1	-0.0710019	0.0104307	9.96552e-12	33436	OID20949	Olink Explore
P16278	GLB1	4298	ENSG00000170266	2720	8_11861019_T_C	8	11861019	T	C	GLB1	0.0648535	0.0072167	2.55035e-19	33436	OID20949	Olink Explore
Q96CG8	CTHRC1	18831	ENSG00000164932	115908	10_17833858_T_G	10	17833858	T	G	CTHRC1	0.0425633	0.00702016	1.33595e-09	33924	OID30393	Olink Explore
Q96CG8	CTHRC1	18831	ENSG00000164932	115908	10_19878720_A_G	10	19878720	A	G	CTHRC1	0.0473191	0.0074021	1.63027e-10	33924	OID30393	Olink Explore
Q96CG8	CTHRC1	18831	ENSG00000164932	115908	11_10321164_A_G	11	10321164	A	G	CTHRC1	-0.0459052	0.0067999	1.4696e-11	33924	OID30393	Olink Explore
Q96CG8	CTHRC1	18831	ENSG00000164932	115908	11_126395606_A_C	11	126395606	A	C	CTHRC1	0.0510368	0.00781592	6.58415e-11	33924	OID30393	Olink Explore
Q96CG8	CTHRC1	18831	ENSG00000164932	115908	12_47749532_A_G	12	47749532	A	G	CTHRC1	0.178403	0.0322285	3.10242e-08	33924	OID30393	Olink Explore
Q96CG8	CTHRC1	18831	ENSG00000164932	115908	17_7166093_G_A	17	7166093	G	A	CTHRC1	0.290668	0.0458557	2.31627e-10	33924	OID30393	Olink Explore	CTHRC1	0.2628	0.047894	4.08498e-08	35370	15467_10	SomaScan v4
Q96CG8	CTHRC1	18831	ENSG00000164932	115908	17_7176750_A_G	17	7176750	A	G	CTHRC1	0.0551713	0.00833917	3.69233e-11	33924	OID30393	Olink Explore
Q96CG8	CTHRC1	18831	ENSG00000164932	115908	2_27508073_T_C	2	27508073	T	C	CTHRC1	0.0459371	0.00683504	1.80717e-11	33924	OID30393	Olink Explore
Q96CG8	CTHRC1	18831	ENSG00000164932	115908	4_102267552_C_T	4	102267552	C	T	CTHRC1	0.0757503	0.0127119	2.53764e-09	33924	OID30393	Olink Explore
Q96CG8	CTHRC1	18831	ENSG00000164932	115908	8_104450919_A_G	8	104450919	A	G	CTHRC1	0.173824	0.0299276	6.31699e-09	33924	OID30393	Olink Explore
Q96CG8	CTHRC1	18831	ENSG00000164932	115908	8_11738460_G_A	8	11738460	G	A	CTHRC1	-0.0396969	0.00670193	3.1574e-09	33924	OID30393	Olink Explore
Q96CG8	CTHRC1	18831	ENSG00000164932	115908	9_133274295_A_T	9	133274295	A	T	CTHRC1	-0.0707037	0.00864057	2.7746e-16	33924	OID30393	Olink Explore
P05121	SERPINE1	8583	ENSG00000106366	5054	1_156481081_T_C	1	156481081	T	C	SERPINE1	-0.0581551	0.00778571	8.05193e-14	34090	OID20342	Olink Explore
P05121	SERPINE1	8583	ENSG00000106366	5054	1_156903935_G_A	1	156903935	G	A	SERPINE1	0.0739798	0.0118428	4.1888e-10	34090	OID20342	Olink Explore
P05121	SERPINE1	8583	ENSG00000106366	5054	1_207096513_T_C	1	207096513	T	C	SERPINE1	0.0813729	0.0147009	3.10806e-08	34090	OID20342	Olink Explore
P05121	SERPINE1	8583	ENSG00000106366	5054	1_211630419_C_T	1	211630419	C	T	SERPINE1	0.0512978	0.00883891	6.48903e-09	34090	OID20342	Olink Explore
P05121	SERPINE1	8583	ENSG00000106366	5054	10_102576669_A_C	10	102576669	A	C	SERPINE1	0.0708995	0.00854625	1.07696e-16	34090	OID20342	Olink Explore
P05121	SERPINE1	8583	ENSG00000106366	5054	10_49075109_A_G	10	49075109	A	G	SERPINE1	-0.046579	0.00812709	9.96483e-09	34090	OID20342	Olink Explore
P05121	SERPINE1	8583	ENSG00000106366	5054	10_63128096_C_T	10	63128096	C	T	SERPINE1	0.0411909	0.0073992	2.59245e-08	34090	OID20342	Olink Explore
P05121	SERPINE1	8583	ENSG00000106366	5054	11_128780876_A_G	11	128780876	A	G	SERPINE1	-0.065074	0.0115836	1.93419e-08	34090	OID20342	Olink Explore
P05121	SERPINE1	8583	ENSG00000106366	5054	12_54329244_G_A	12	54329244	G	A	SERPINE1	0.0644225	0.00747959	7.1105e-18	34090	OID20342	Olink Explore
P05121	SERPINE1	8583	ENSG00000106366	5054	12_6173262_C_T	12	6173262	C	T	SERPINE1	-0.0457939	0.00753008	1.19094e-09	34090	OID20342	Olink Explore
P05121	SERPINE1	8583	ENSG00000106366	5054	14_70187041_G_A	14	70187041	G	A	SERPINE1	0.126643	0.0184972	7.5631e-12	34090	OID20342	Olink Explore
P05121	SERPINE1	8583	ENSG00000106366	5054	15_64868190_T_A	15	64868190	T	A	SERPINE1	0.0703241	0.00983573	8.6876e-13	34090	OID20342	Olink Explore
P05121	SERPINE1	8583	ENSG00000106366	5054	16_81837364_C_T	16	81837364	C	T	SERPINE1	0.0990163	0.0106958	2.09267e-20	34090	OID20342	Olink Explore
P05121	SERPINE1	8583	ENSG00000106366	5054	19_55027612_T_C	19	55027612	T	C	SERPINE1	0.159232	0.0100118	5.90745e-57	34090	OID20342	Olink Explore
P05121	SERPINE1	8583	ENSG00000106366	5054	2_224010157_G_A	2	224010157	G	A	SERPINE1	-0.0609745	0.00880155	4.2776e-12	34090	OID20342	Olink Explore
P05121	SERPINE1	8583	ENSG00000106366	5054	2_240571486_G_A	2	240571486	G	A	SERPINE1	-0.0845231	0.0108126	5.40754e-15	34090	OID20342	Olink Explore
P05121	SERPINE1	8583	ENSG00000106366	5054	20_19281278_G_A	20	19281278	G	A	SERPINE1	0.0695962	0.00779464	4.30923e-19	34090	OID20342	Olink Explore
P05121	SERPINE1	8583	ENSG00000106366	5054	3_123126104_T_G	3	123126104	T	G	SERPINE1	-0.0524292	0.00759826	5.19517e-12	34090	OID20342	Olink Explore
P05121	SERPINE1	8583	ENSG00000106366	5054	3_18209017_C_A	3	18209017	C	A	SERPINE1	-0.064468	0.00922451	2.77332e-12	34090	OID20342	Olink Explore
P05121	SERPINE1	8583	ENSG00000106366	5054	3_56815721_T_C	3	56815721	T	C	SERPINE1	-0.120829	0.00754402	9.79716e-58	34090	OID20342	Olink Explore	SERPINE1	-0.0565	0.008505	3.0761e-11	35356	2925_9	SomaScan v4
P05121	SERPINE1	8583	ENSG00000106366	5054	4_101862194_C_T	4	101862194	C	T	SERPINE1	-0.0577701	0.00755581	2.07683e-14	34090	OID20342	Olink Explore
P05121	SERPINE1	8583	ENSG00000106366	5054	5_132341354_G_T	5	132341354	G	T	SERPINE1	-0.0567503	0.00742811	2.1732e-14	34090	OID20342	Olink Explore
P05121	SERPINE1	8583	ENSG00000106366	5054	5_88884379_T_C	5	88884379	T	C	SERPINE1	0.150331	0.0157466	1.33629e-21	34090	OID20342	Olink Explore	SERPINE1	0.1039	0.014993	4.21211e-12	35344	2925_9	SomaScan v4
P05121	SERPINE1	8583	ENSG00000106366	5054	6_70640051_A_G	6	70640051	A	G	SERPINE1	-0.0447787	0.00806974	2.87369e-08	34090	OID20342	Olink Explore
P05121	SERPINE1	8583	ENSG00000106366	5054	7_102171935_G_A	7	102171935	G	A	SERPINE1	0.366205	0.0583197	3.40173e-10	34090	OID20342	Olink Explore
P05121	SERPINE1	8583	ENSG00000106366	5054	7_80589645_C_T	7	80589645	C	T	SERPINE1	0.0658984	0.00758519	3.69573e-18	34090	OID20342	Olink Explore
P05121	SERPINE1	8583	ENSG00000106366	5054	8_105569300_A_T	8	105569300	A	T	SERPINE1	-0.160181	0.00820774	8.06121e-85	34090	OID20342	Olink Explore	SERPINE1	-0.0952	0.009923	8.48203e-22	35365	2925_9	SomaScan v4
P05121	SERPINE1	8583	ENSG00000106366	5054	9_132986603_T_C	9	132986603	T	C	SERPINE1	-0.138227	0.0152823	1.49796e-19	34090	OID20342	Olink Explore	SERPINE1	-0.0948	0.016415	7.69006e-09	35367	2925_9	SomaScan v4
P05121	SERPINE1	8583	ENSG00000106366	5054	9_88829762_G_A	9	88829762	G	A	SERPINE1	-0.0874645	0.0154068	1.37082e-08	34090	OID20342	Olink Explore
P05121	SERPINE1	8583	ENSG00000106366	5054	9_96356163_G_A	9	96356163	G	A	SERPINE1	-0.0534171	0.00846855	2.83204e-10	34090	OID20342	Olink Explore
P05121	SERPINE1	8583	ENSG00000106366	5054	X_100677523_G_T	X	100677523	G	T	SERPINE1	0.0491552	0.00641664	1.85097e-14	34090	OID20342	Olink Explore
P05121	SERPINE1	8583	ENSG00000106366	5054	X_39850941_C_T	X	39850941	C	T	SERPINE1	-0.0469515	0.00647688	4.19566e-13	34090	OID20342	Olink Explore
P05121	SERPINE1	8583	ENSG00000106366	5054	X_70481553_C_T	X	70481553	C	T	SERPINE1	0.0651139	0.00764383	1.61659e-17	34090	OID20342	Olink Explore
Q6BCY4	CYB5R2	24376	ENSG00000166394	51700	10_63288546_C_A	10	63288546	C	A	CYB5R2	0.0521533	0.0074884	3.29458e-12	33438	OID31512	Olink Explore
Q6BCY4	CYB5R2	24376	ENSG00000166394	51700	12_111395984_G_A	12	111395984	G	A	CYB5R2	-0.0430423	0.00739863	5.96967e-09	33438	OID31512	Olink Explore
Q6BCY4	CYB5R2	24376	ENSG00000166394	51700	14_102607196_G_A	14	102607196	G	A	CYB5R2	0.0473577	0.00795609	2.64271e-09	33438	OID31512	Olink Explore
Q6BCY4	CYB5R2	24376	ENSG00000166394	51700	3_56815721_T_C	3	56815721	T	C	CYB5R2	0.0451398	0.007487	1.64885e-09	33438	OID31512	Olink Explore
Q6BCY4	CYB5R2	24376	ENSG00000166394	51700	3_72348128_A_G	3	72348128	A	G	CYB5R2	0.0438041	0.00753981	6.25792e-09	33438	OID31512	Olink Explore
Q6BCY4	CYB5R2	24376	ENSG00000166394	51700	7_106732176_T_C	7	106732176	T	C	CYB5R2	-0.0713127	0.00736682	3.65763e-22	33438	OID31512	Olink Explore
P21757	MSR1	7376	ENSG00000038945	4481	1_150764744_A_G	1	150764744	A	G	MSR1	-0.100697	0.0119739	4.11244e-17	33962	OID21063	Olink Explore	MSR1	-0.1303	0.014628	5.21795e-19	35362	15533_97	SomaScan v4
P21757	MSR1	7376	ENSG00000038945	4481	1_161548543_A_T	1	161548543	A	T	MSR1	0.0726755	0.0131888	3.58055e-08	33962	OID21063	Olink Explore
P21757	MSR1	7376	ENSG00000038945	4481	1_1665061_C_T	1	1665061	C	T	MSR1	-0.0482194	0.00764717	2.87224e-10	33962	OID21063	Olink Explore
P21757	MSR1	7376	ENSG00000038945	4481	1_196713817_G_A	1	196713817	G	A	MSR1	-0.0446331	0.00682346	6.10661e-11	33962	OID21063	Olink Explore
P21757	MSR1	7376	ENSG00000038945	4481	10_62616798_T_C	10	62616798	T	C	MSR1	-0.0390363	0.00678233	8.63436e-09	33962	OID21063	Olink Explore
P21757	MSR1	7376	ENSG00000038945	4481	11_126259255_C_A	11	126259255	C	A	MSR1	-0.0690337	0.00757868	8.31955e-20	33962	OID21063	Olink Explore
P21757	MSR1	7376	ENSG00000038945	4481	11_126392155_T_C	11	126392155	T	C	MSR1	-0.193627	0.0321184	1.65436e-09	33962	OID21063	Olink Explore
P21757	MSR1	7376	ENSG00000038945	4481	11_126408308_T_C	11	126408308	T	C	MSR1	-0.174277	0.0127215	1.02306e-42	33962	OID21063	Olink Explore	MSR1	-0.1464	0.015257	8.33297e-22	35371	15533_97	SomaScan v4
P21757	MSR1	7376	ENSG00000038945	4481	11_126464910_C_T	11	126464910	C	T	MSR1	0.14333	0.00813856	2.01837e-69	33962	OID21063	Olink Explore
P21757	MSR1	7376	ENSG00000038945	4481	12_120756250_C_T	12	120756250	C	T	MSR1	-0.0396101	0.0066877	3.16454e-09	33962	OID21063	Olink Explore
P21757	MSR1	7376	ENSG00000038945	4481	16_72045758_C_T	16	72045758	C	T	MSR1	-0.0554436	0.00844874	5.29663e-11	33962	OID21063	Olink Explore
P21757	MSR1	7376	ENSG00000038945	4481	17_7166093_G_A	17	7166093	G	A	MSR1	1.3832	0.0459903	1e-198	33962	OID21063	Olink Explore	MSR1	1.3461	0.048361	1.66341e-170	35370	15533_97	SomaScan v4
P21757	MSR1	7376	ENSG00000038945	4481	17_7176750_A_G	17	7176750	A	G	MSR1	0.13274	0.00839081	2.27667e-56	33962	OID21063	Olink Explore	MSR1	0.1333	0.010144	1.9081e-39	35370	15533_97	SomaScan v4
P21757	MSR1	7376	ENSG00000038945	4481	2_134208991_C_A	2	134208991	C	A	MSR1	-0.10593	0.0177503	2.40447e-09	33962	OID21063	Olink Explore	MSR1	-0.1433	0.023909	2.053e-09	35391	15533_97	SomaScan v4
P21757	MSR1	7376	ENSG00000038945	4481	22_43945024_C_T	22	43945024	C	T	MSR1	0.0474074	0.00790985	2.05423e-09	33962	OID21063	Olink Explore
P21757	MSR1	7376	ENSG00000038945	4481	3_143385000_T_G	3	143385000	T	G	MSR1	0.0675635	0.00889018	2.9662e-14	33962	OID21063	Olink Explore
P21757	MSR1	7376	ENSG00000038945	4481	3_158672168_G_A	3	158672168	G	A	MSR1	-0.378672	0.0589054	1.28884e-10	33962	OID21063	Olink Explore
P21757	MSR1	7376	ENSG00000038945	4481	3_99058488_G_T	3	99058488	G	T	MSR1	-0.0760893	0.00696293	8.48985e-28	33962	OID21063	Olink Explore
P21757	MSR1	7376	ENSG00000038945	4481	4_87853188_A_G	4	87853188	A	G	MSR1	0.0500107	0.00704761	1.28322e-12	33962	OID21063	Olink Explore
P21757	MSR1	7376	ENSG00000038945	4481	5_132491183_T_C	5	132491183	T	C	MSR1	0.0399586	0.00707717	1.64108e-08	33962	OID21063	Olink Explore
P21757	MSR1	7376	ENSG00000038945	4481	5_71369699_T_A	5	71369699	T	A	MSR1	0.0939011	0.0137277	7.90497e-12	33962	OID21063	Olink Explore
P21757	MSR1	7376	ENSG00000038945	4481	6_10535358_A_C	6	10535358	A	C	MSR1	0.0536428	0.00671767	1.40152e-15	33962	OID21063	Olink Explore
P21757	MSR1	7376	ENSG00000038945	4481	6_95568043_G_A	6	95568043	G	A	MSR1	0.0783645	0.0120801	8.75185e-11	33962	OID21063	Olink Explore
P21757	MSR1	7376	ENSG00000038945	4481	7_130505748_A_G	7	130505748	A	G	MSR1	0.0712171	0.00949939	6.5283e-14	33962	OID21063	Olink Explore
P21757	MSR1	7376	ENSG00000038945	4481	9_133274295_A_T	9	133274295	A	T	MSR1	0.0739078	0.00867563	1.60916e-17	33962	OID21063	Olink Explore
P21757	MSR1	7376	ENSG00000038945	4481	9_33117526_C_T	9	33117526	C	T	MSR1	-0.0578733	0.00685654	3.15718e-17	33962	OID21063	Olink Explore
P21757	MSR1	7376	ENSG00000038945	4481	9_34107507_C_T	9	34107507	C	T	MSR1	-0.0610934	0.0100681	1.29506e-09	33962	OID21063	Olink Explore
Q9UPY8	MAPRE3	6892	ENSG00000084764	22924	2_203879807_C_T	2	203879807	C	T	MAPRE3	-0.0559095	0.00977464	1.06618e-08	32704	OID31177	Olink Explore
Q9UPY8	MAPRE3	6892	ENSG00000084764	22924	6_410417_A_G	6	410417	A	G	MAPRE3	0.0466402	0.00776692	1.91355e-09	32704	OID31177	Olink Explore
Q9UPY8	MAPRE3	6892	ENSG00000084764	22924	8_80376499_A_T	8	80376499	A	T	MAPRE3	0.0614303	0.0079612	1.1984e-14	32704	OID31177	Olink Explore
Q7Z434	MAVS	29233	ENSG00000088888	57506	10_63288546_C_A	10	63288546	C	A	MAVS	0.0552407	0.00760512	3.76877e-13	32907	OID21204	Olink Explore
Q7Z434	MAVS	29233	ENSG00000088888	57506	3_56815721_T_C	3	56815721	T	C	MAVS	0.0473369	0.00761452	5.0782e-10	32907	OID21204	Olink Explore
Q7Z434	MAVS	29233	ENSG00000088888	57506	5_132341354_G_T	5	132341354	G	T	MAVS	-0.0425618	0.00749373	1.34968e-08	32907	OID21204	Olink Explore
Q7Z434	MAVS	29233	ENSG00000088888	57506	7_106733272_C_T	7	106733272	C	T	MAVS	-0.0414	0.00752142	3.70681e-08	32907	OID21204	Olink Explore
Q7Z434	MAVS	29233	ENSG00000088888	57506	8_105569300_A_T	8	105569300	A	T	MAVS	-0.0463709	0.00826161	1.99058e-08	32907	OID21204	Olink Explore
Q7Z434	MAVS	29233	ENSG00000088888	57506	9_138175011_C_T	9	138175011	C	T	MAVS	-0.0925722	0.0159325	6.23735e-09	32907	OID21204	Olink Explore
P34896	SHMT1	10850	ENSG00000176974	6470	10_63575555_T_C	10	63575555	T	C	SHMT1	-0.035256	0.00643411	4.26422e-08	33784	OID20714	Olink Explore
P34896	SHMT1	10850	ENSG00000176974	6470	12_54298277_A_G	12	54298277	A	G	SHMT1	0.0435599	0.00652586	2.47286e-11	33784	OID20714	Olink Explore
P34896	SHMT1	10850	ENSG00000176974	6470	17_17128741_A_G	17	17128741	A	G	SHMT1	0.343888	0.0576134	2.38869e-09	33784	OID20714	Olink Explore
P34896	SHMT1	10850	ENSG00000176974	6470	17_17145060_T_A	17	17145060	T	A	SHMT1	-0.227665	0.0299046	2.67732e-14	33784	OID20714	Olink Explore
P34896	SHMT1	10850	ENSG00000176974	6470	17_17259093_T_C	17	17259093	T	C	SHMT1	0.205578	0.0239112	8.14142e-18	33784	OID20714	Olink Explore
P34896	SHMT1	10850	ENSG00000176974	6470	17_19376976_A_G	17	19376976	A	G	SHMT1	-0.0912312	0.00970337	5.35303e-21	33784	OID20714	Olink Explore
P34896	SHMT1	10850	ENSG00000176974	6470	17_19479230_G_T	17	19479230	G	T	SHMT1	-0.487343	0.0768882	2.32268e-10	33784	OID20714	Olink Explore
P34896	SHMT1	10850	ENSG00000176974	6470	3_56815721_T_C	3	56815721	T	C	SHMT1	0.0569273	0.00657531	4.81282e-18	33784	OID20714	Olink Explore	SHMT1	0.0558	0.008037	3.84769e-12	35347	12334_25	SomaScan v4
P34896	SHMT1	10850	ENSG00000176974	6470	5_132461117_A_C	5	132461117	A	C	SHMT1	0.0358238	0.00653443	4.19778e-08	33784	OID20714	Olink Explore
P34896	SHMT1	10850	ENSG00000176974	6470	7_106732457_G_A	7	106732457	G	A	SHMT1	-0.0468154	0.00646267	4.35712e-13	33784	OID20714	Olink Explore
P34896	SHMT1	10850	ENSG00000176974	6470	8_105569300_A_T	8	105569300	A	T	SHMT1	-0.0743925	0.00713889	1.99388e-25	33784	OID20714	Olink Explore
P34896	SHMT1	10850	ENSG00000176974	6470	9_138175011_C_T	9	138175011	C	T	SHMT1	-0.084684	0.0137551	7.43515e-10	33784	OID20714	Olink Explore
Q9BQT9	CLSTN3	18371	ENSG00000139182	9746	11_6441858_A_G	11	6441858	A	G	CLSTN3	0.0592322	0.0081652	4.03924e-13	33853	OID31092	Olink Explore
Q9BQT9	CLSTN3	18371	ENSG00000139182	9746	12_111446804_T_C	12	111446804	T	C	CLSTN3	-0.0565207	0.00742851	2.77013e-14	33853	OID31092	Olink Explore
Q9BQT9	CLSTN3	18371	ENSG00000139182	9746	14_94378610_C_T	14	94378610	C	T	CLSTN3	0.198049	0.0245019	6.3183e-16	33853	OID31092	Olink Explore
Q9BQT9	CLSTN3	18371	ENSG00000139182	9746	16_11739796_A_G	16	11739796	A	G	CLSTN3	0.0405645	0.00709725	1.0937e-08	33853	OID31092	Olink Explore
Q9BQT9	CLSTN3	18371	ENSG00000139182	9746	16_72098230_C_T	16	72098230	C	T	CLSTN3	0.0651274	0.00953575	8.50354e-12	33853	OID31092	Olink Explore
Q9BQT9	CLSTN3	18371	ENSG00000139182	9746	17_69085137_A_G	17	69085137	A	G	CLSTN3	0.253928	0.0233684	1.66878e-27	33853	OID31092	Olink Explore
Q9BQT9	CLSTN3	18371	ENSG00000139182	9746	2_229158952_G_A	2	229158952	G	A	CLSTN3	0.0453883	0.00729837	5.00438e-10	33853	OID31092	Olink Explore
Q9BQT9	CLSTN3	18371	ENSG00000139182	9746	3_56815721_T_C	3	56815721	T	C	CLSTN3	-0.0426613	0.00712412	2.12061e-09	33853	OID31092	Olink Explore
Q9BQT9	CLSTN3	18371	ENSG00000139182	9746	8_9320758_A_T	8	9320758	A	T	CLSTN3	-0.107632	0.0109762	1.06121e-22	33853	OID31092	Olink Explore
Q9BQT9	CLSTN3	18371	ENSG00000139182	9746	9_133274295_A_T	9	133274295	A	T	CLSTN3	-0.235849	0.00912822	3.37287e-147	33853	OID31092	Olink Explore
Q9BQT9	CLSTN3	18371	ENSG00000139182	9746	X_77470570_A_G	X	77470570	A	G	CLSTN3	0.0488115	0.00667986	2.72647e-13	33853	OID31092	Olink Explore
Q9NY46	SCN3A	10590	ENSG00000153253	6328	11_72167899_T_C	11	72167899	T	C	SCN3A	-0.0613038	0.0111706	4.06584e-08	33017	OID30903	Olink Explore
Q9NY46	SCN3A	10590	ENSG00000153253	6328	2_161486644_A_G	2	161486644	A	G	SCN3A	0.286443	0.0513147	2.37657e-08	33017	OID30903	Olink Explore
Q9NY46	SCN3A	10590	ENSG00000153253	6328	5_72211226_A_G	5	72211226	A	G	SCN3A	0.327267	0.0592499	3.323e-08	33017	OID30903	Olink Explore
Q8WX77	IGFBPL1	20081	ENSG00000137142	347252	11_82521825_A_G	11	82521825	A	G	IGFBPL1	-0.150149	0.026499	1.45996e-08	33693	OID20155	Olink Explore
Q8WX77	IGFBPL1	20081	ENSG00000137142	347252	12_56997689_A_G	12	56997689	A	G	IGFBPL1	0.100031	0.0118449	3.03948e-17	33693	OID20155	Olink Explore
Q8WX77	IGFBPL1	20081	ENSG00000137142	347252	2_27508073_T_C	2	27508073	T	C	IGFBPL1	-0.0704644	0.00676269	2.01837e-25	33693	OID20155	Olink Explore
Q8WX77	IGFBPL1	20081	ENSG00000137142	347252	22_43928850_C_T	22	43928850	C	T	IGFBPL1	0.0454845	0.00797102	1.15505e-08	33693	OID20155	Olink Explore
Q8WX77	IGFBPL1	20081	ENSG00000137142	347252	7_127375029_G_A	7	127375029	G	A	IGFBPL1	0.131964	0.0234526	1.83527e-08	33693	OID20155	Olink Explore
Q8WX77	IGFBPL1	20081	ENSG00000137142	347252	9_36426704_G_A	9	36426704	G	A	IGFBPL1	0.405207	0.0611847	3.52696e-11	33693	OID20155	Olink Explore
P19022	CDH2	1759	ENSG00000170558	1000	1_109279386_G_T	1	109279386	G	T	CDH2	-0.0416341	0.00738899	1.75457e-08	33693	OID20170	Olink Explore
P19022	CDH2	1759	ENSG00000170558	1000	1_220846795_A_T	1	220846795	A	T	CDH2	0.0395472	0.00712487	2.84708e-08	33693	OID20170	Olink Explore
P19022	CDH2	1759	ENSG00000170558	1000	10_17823665_G_A	10	17823665	G	A	CDH2	0.0885447	0.0114921	1.31039e-14	33693	OID20170	Olink Explore
P19022	CDH2	1759	ENSG00000170558	1000	10_80505515_A_G	10	80505515	A	G	CDH2	0.10658	0.00855185	1.19069e-35	33693	OID20170	Olink Explore
P19022	CDH2	1759	ENSG00000170558	1000	11_2346926_C_A	11	2346926	C	A	CDH2	0.0589621	0.00893818	4.20533e-11	33693	OID20170	Olink Explore
P19022	CDH2	1759	ENSG00000170558	1000	11_702097_T_C	11	702097	T	C	CDH2	0.0489861	0.00704936	3.6779e-12	33693	OID20170	Olink Explore
P19022	CDH2	1759	ENSG00000170558	1000	12_21177057_C_T	12	21177057	C	T	CDH2	-0.063577	0.0093531	1.06512e-11	33693	OID20170	Olink Explore
P19022	CDH2	1759	ENSG00000170558	1000	14_94378610_C_T	14	94378610	C	T	CDH2	0.281016	0.024198	3.53183e-31	33693	OID20170	Olink Explore
P19022	CDH2	1759	ENSG00000170558	1000	14_94380925_T_A	14	94380925	T	A	CDH2	0.104648	0.0158521	4.07005e-11	33693	OID20170	Olink Explore
P19022	CDH2	1759	ENSG00000170558	1000	16_533360_T_C	16	533360	T	C	CDH2	-0.145529	0.0108833	8.8369e-41	33693	OID20170	Olink Explore
P19022	CDH2	1759	ENSG00000170558	1000	16_68718001_A_G	16	68718001	A	G	CDH2	0.0493613	0.00774496	1.84952e-10	33693	OID20170	Olink Explore
P19022	CDH2	1759	ENSG00000170558	1000	17_66308933_A_G	17	66308933	A	G	CDH2	0.121206	0.0200798	1.57783e-09	33693	OID20170	Olink Explore
P19022	CDH2	1759	ENSG00000170558	1000	17_81513660_T_C	17	81513660	T	C	CDH2	0.0465435	0.00698258	2.63451e-11	33693	OID20170	Olink Explore
P19022	CDH2	1759	ENSG00000170558	1000	17_9691997_A_G	17	9691997	A	G	CDH2	0.0872166	0.00813377	7.95793e-27	33693	OID20170	Olink Explore
P19022	CDH2	1759	ENSG00000170558	1000	19_19467934_A_G	19	19467934	A	G	CDH2	0.0822382	0.0124472	3.92193e-11	33693	OID20170	Olink Explore
P19022	CDH2	1759	ENSG00000170558	1000	19_45489933_T_C	19	45489933	T	C	CDH2	-0.0392269	0.00689876	1.29984e-08	33693	OID20170	Olink Explore
P19022	CDH2	1759	ENSG00000170558	1000	19_48737757_G_A	19	48737757	G	A	CDH2	0.0398261	0.00694513	9.78611e-09	33693	OID20170	Olink Explore
P19022	CDH2	1759	ENSG00000170558	1000	2_113836228_A_G	2	113836228	A	G	CDH2	0.0726735	0.00882052	1.7346e-16	33693	OID20170	Olink Explore
P19022	CDH2	1759	ENSG00000170558	1000	2_203378258_A_G	2	203378258	A	G	CDH2	0.0428288	0.00707537	1.41981e-09	33693	OID20170	Olink Explore
P19022	CDH2	1759	ENSG00000170558	1000	22_38704259_T_A	22	38704259	T	A	CDH2	0.043757	0.00770007	1.32611e-08	33693	OID20170	Olink Explore
P19022	CDH2	1759	ENSG00000170558	1000	3_136206349_T_A	3	136206349	T	A	CDH2	-0.0500579	0.00827007	1.42266e-09	33693	OID20170	Olink Explore
P19022	CDH2	1759	ENSG00000170558	1000	4_102276925_A_G	4	102276925	A	G	CDH2	0.0715758	0.0125692	1.23714e-08	33693	OID20170	Olink Explore
P19022	CDH2	1759	ENSG00000170558	1000	5_157282332_A_G	5	157282332	A	G	CDH2	-0.186952	0.0153006	2.47457e-34	33693	OID20170	Olink Explore
P19022	CDH2	1759	ENSG00000170558	1000	5_52897294_A_G	5	52897294	A	G	CDH2	0.118729	0.0132262	2.78869e-19	33693	OID20170	Olink Explore
P19022	CDH2	1759	ENSG00000170558	1000	7_25952206_T_C	7	25952206	T	C	CDH2	-0.0532453	0.0095008	2.09103e-08	33693	OID20170	Olink Explore
P19022	CDH2	1759	ENSG00000170558	1000	8_125494452_G_A	8	125494452	G	A	CDH2	-0.0586057	0.00715348	2.55623e-16	33693	OID20170	Olink Explore
P19022	CDH2	1759	ENSG00000170558	1000	X_34775283_T_A	X	34775283	T	A	CDH2	0.0413648	0.00689938	2.02936e-09	33693	OID20170	Olink Explore
P19022	CDH2	1759	ENSG00000170558	1000	X_35457372_G_A	X	35457372	G	A	CDH2	-0.0651137	0.00572082	5.14754e-30	33693	OID20170	Olink Explore
Q13428	TCOF1	11654	ENSG00000070814	6949	10_113588287_G_A	10	113588287	G	A	TCOF1	-0.1603	0.0185103	4.71737e-18	33942	OID30316	Olink Explore
Q13428	TCOF1	11654	ENSG00000070814	6949	14_94378610_C_T	14	94378610	C	T	TCOF1	0.169252	0.0261184	9.1622e-11	33942	OID30316	Olink Explore
Q13428	TCOF1	11654	ENSG00000070814	6949	22_43928975_G_A	22	43928975	G	A	TCOF1	0.0547741	0.00905425	1.45251e-09	33942	OID30316	Olink Explore
Q13428	TCOF1	11654	ENSG00000070814	6949	6_116465887_C_T	6	116465887	C	T	TCOF1	-0.0437243	0.00781409	2.19897e-08	33942	OID30316	Olink Explore
P02818	BGLAP	1043	ENSG00000242252	632	1_155060832_G_A	1	155060832	G	A	BGLAP	-0.0607402	0.0100593	1.55833e-09	33924	OID30389	Olink Explore
P02818	BGLAP	1043	ENSG00000242252	632	1_170694334_A_G	1	170694334	A	G	BGLAP	0.0520253	0.00745926	3.06761e-12	33924	OID30389	Olink Explore
P02818	BGLAP	1043	ENSG00000242252	632	1_21493549_A_G	1	21493549	A	G	BGLAP	0.042052	0.00765681	3.97155e-08	33924	OID30389	Olink Explore
P02818	BGLAP	1043	ENSG00000242252	632	13_42378009_C_T	13	42378009	C	T	BGLAP	0.0781353	0.00735297	2.24698e-26	33924	OID30389	Olink Explore
P02818	BGLAP	1043	ENSG00000242252	632	14_74976400_G_A	14	74976400	G	A	BGLAP	-0.0420767	0.00741124	1.36748e-08	33924	OID30389	Olink Explore
P02818	BGLAP	1043	ENSG00000242252	632	16_31133898_C_T	16	31133898	C	T	BGLAP	-0.0689396	0.00771561	4.06818e-19	33924	OID30389	Olink Explore
P02818	BGLAP	1043	ENSG00000242252	632	19_44908822_C_T	19	44908822	C	T	BGLAP	-0.109115	0.0135123	6.73287e-16	33924	OID30389	Olink Explore
P02818	BGLAP	1043	ENSG00000242252	632	20_11169946_T_C	20	11169946	T	C	BGLAP	0.114098	0.018842	1.39991e-09	33924	OID30389	Olink Explore
P02818	BGLAP	1043	ENSG00000242252	632	20_50058812_A_C	20	50058812	A	C	BGLAP	0.0546945	0.00981826	2.53729e-08	33924	OID30389	Olink Explore
P02818	BGLAP	1043	ENSG00000242252	632	4_186218653_C_T	4	186218653	C	T	BGLAP	0.0516218	0.00766946	1.68694e-11	33924	OID30389	Olink Explore
P02818	BGLAP	1043	ENSG00000242252	632	4_38359499_A_G	4	38359499	A	G	BGLAP	-0.0826295	0.0125486	4.55722e-11	33924	OID30389	Olink Explore
P02818	BGLAP	1043	ENSG00000242252	632	4_87871802_G_A	4	87871802	G	A	BGLAP	-0.058747	0.0104316	1.78513e-08	33924	OID30389	Olink Explore
P02818	BGLAP	1043	ENSG00000242252	632	6_52592354_G_T	6	52592354	G	T	BGLAP	0.043879	0.00770088	1.21275e-08	33924	OID30389	Olink Explore
P02818	BGLAP	1043	ENSG00000242252	632	8_118996132_T_C	8	118996132	T	C	BGLAP	0.0707155	0.00737176	8.5763e-22	33924	OID30389	Olink Explore
P02818	BGLAP	1043	ENSG00000242252	632	X_2938114_C_T	X	2938114	C	T	BGLAP	0.0767691	0.00640786	4.49883e-33	33924	OID30389	Olink Explore
Q9H6S3	EPS8L2	21296	ENSG00000177106	64787	22_43928975_G_A	22	43928975	G	A	EPS8L2	0.0620923	0.00876825	1.42626e-12	33901	OID21397	Olink Explore
Q9H6S3	EPS8L2	21296	ENSG00000177106	64787	9_93136249_C_T	9	93136249	C	T	EPS8L2	-0.11771	0.0173027	1.02471e-11	33901	OID21397	Olink Explore
Q9HAW4	CLSPN	19715	ENSG00000092853	63967	10_129647467_T_C	10	129647467	T	C	CLSPN	-0.103574	0.00804454	6.21441e-38	32861	OID20831	Olink Explore
Q9HAW4	CLSPN	19715	ENSG00000092853	63967	9_77311334_A_G	9	77311334	A	G	CLSPN	-0.687198	0.122232	1.88673e-08	32861	OID20831	Olink Explore
Q14203	DCTN1	2711	ENSG00000204843	1639	1_247875992_G_A	1	247875992	G	A	DCTN1	-0.106728	0.0118324	1.88062e-19	33966	OID21399	Olink Explore
Q14203	DCTN1	2711	ENSG00000204843	1639	10_102662255_A_G	10	102662255	A	G	DCTN1	0.0563282	0.00791988	1.14156e-12	33966	OID21399	Olink Explore
Q14203	DCTN1	2711	ENSG00000204843	1639	10_63431885_G_T	10	63431885	G	T	DCTN1	0.0421231	0.00737014	1.09464e-08	33966	OID21399	Olink Explore
Q14203	DCTN1	2711	ENSG00000204843	1639	2_97658891_G_A	2	97658891	G	A	DCTN1	-0.101222	0.0139552	4.06631e-13	33966	OID21399	Olink Explore
Q14203	DCTN1	2711	ENSG00000204843	1639	3_56815721_T_C	3	56815721	T	C	DCTN1	0.046385	0.007531	7.31105e-10	33966	OID21399	Olink Explore
Q14203	DCTN1	2711	ENSG00000204843	1639	5_16490943_A_G	5	16490943	A	G	DCTN1	-0.0474079	0.00778039	1.10639e-09	33966	OID21399	Olink Explore
Q14203	DCTN1	2711	ENSG00000204843	1639	7_106732457_G_A	7	106732457	G	A	DCTN1	-0.0460508	0.00739882	4.84418e-10	33966	OID21399	Olink Explore
Q14203	DCTN1	2711	ENSG00000204843	1639	7_95323380_C_A	7	95323380	C	A	DCTN1	0.0480964	0.00776811	5.95868e-10	33966	OID21399	Olink Explore
Q14203	DCTN1	2711	ENSG00000204843	1639	9_4744743_T_C	9	4744743	T	C	DCTN1	0.0403059	0.00739071	4.93651e-08	33966	OID21399	Olink Explore
Q9BXI3	NT5C1A	17819	ENSG00000116981	84618	10_95396720_G_A	10	95396720	G	A	NT5C1A	0.089826	0.00923756	2.38232e-22	33853	OID31102	Olink Explore
Q9BXI3	NT5C1A	17819	ENSG00000116981	84618	10_95484096_A_C	10	95484096	A	C	NT5C1A	0.158454	0.0109012	7.22271e-48	33853	OID31102	Olink Explore
E2RYF7	HCG22	27780	ENSG00000228789	285834	10_68492619_T_C	10	68492619	T	C	HCG22	0.588357	0.106614	3.41783e-08	32862	OID30088	Olink Explore
E2RYF7	HCG22	27780	ENSG00000228789	285834	9_133274295_A_T	9	133274295	A	T	HCG22	-0.0817672	0.00965254	2.43164e-17	32862	OID30088	Olink Explore
O00221	NFKBIE	7799	ENSG00000146232	4794	11_65658293_C_T	11	65658293	C	T	NFKBIE	-0.344869	0.057354	1.82138e-09	32907	OID21212	Olink Explore
O00221	NFKBIE	7799	ENSG00000146232	4794	3_56815721_T_C	3	56815721	T	C	NFKBIE	0.0583463	0.00767004	2.80479e-14	32907	OID21212	Olink Explore
O00221	NFKBIE	7799	ENSG00000146232	4794	7_106733272_C_T	7	106733272	C	T	NFKBIE	-0.0508299	0.00757626	1.95839e-11	32907	OID21212	Olink Explore
P78539	SRPX	11309	ENSG00000101955	8406	12_57081818_A_G	12	57081818	A	G	SRPX	0.0633143	0.0113456	2.39773e-08	33942	OID30310	Olink Explore
P78539	SRPX	11309	ENSG00000101955	8406	14_94378610_C_T	14	94378610	C	T	SRPX	0.208578	0.0243245	9.92202e-18	33942	OID30310	Olink Explore
P78539	SRPX	11309	ENSG00000101955	8406	17_69085137_A_G	17	69085137	A	G	SRPX	0.434453	0.0233381	2.40215e-77	33942	OID30310	Olink Explore
P78539	SRPX	11309	ENSG00000101955	8406	5_73069505_C_T	5	73069505	C	T	SRPX	0.0389223	0.00696516	2.2952e-08	33942	OID30310	Olink Explore
P78539	SRPX	11309	ENSG00000101955	8406	X_36235399_C_T	X	36235399	C	T	SRPX	-0.478872	0.0755235	2.28718e-10	33942	OID30310	Olink Explore
P78539	SRPX	11309	ENSG00000101955	8406	X_36450542_C_T	X	36450542	C	T	SRPX	0.222807	0.0344596	1.00802e-10	33942	OID30310	Olink Explore
P78539	SRPX	11309	ENSG00000101955	8406	X_36619149_C_T	X	36619149	C	T	SRPX	-0.235599	0.0331175	1.12694e-12	33942	OID30310	Olink Explore
P78539	SRPX	11309	ENSG00000101955	8406	X_36658434_A_C	X	36658434	A	C	SRPX	-0.574565	0.063586	1.6248e-19	33942	OID30310	Olink Explore
P78539	SRPX	11309	ENSG00000101955	8406	X_36821327_A_G	X	36821327	A	G	SRPX	-0.546152	0.0615955	7.53182e-19	33942	OID30310	Olink Explore
P78539	SRPX	11309	ENSG00000101955	8406	X_36868162_T_C	X	36868162	T	C	SRPX	-0.459108	0.0602574	2.55447e-14	33942	OID30310	Olink Explore
P78539	SRPX	11309	ENSG00000101955	8406	X_36876717_C_A	X	36876717	C	A	SRPX	-0.402059	0.0584879	6.23304e-12	33942	OID30310	Olink Explore
P78539	SRPX	11309	ENSG00000101955	8406	X_36985237_C_T	X	36985237	C	T	SRPX	-0.316793	0.0209545	1.23027e-51	33942	OID30310	Olink Explore
P78539	SRPX	11309	ENSG00000101955	8406	X_37031164_A_G	X	37031164	A	G	SRPX	-0.313223	0.0223551	1.33045e-44	33942	OID30310	Olink Explore
P78539	SRPX	11309	ENSG00000101955	8406	X_39155816_T_C	X	39155816	T	C	SRPX	-0.0852886	0.0143612	2.87098e-09	33942	OID30310	Olink Explore
P78539	SRPX	11309	ENSG00000101955	8406	X_39258986_G_A	X	39258986	G	A	SRPX	-0.613831	0.0613975	1.56063e-23	33942	OID30310	Olink Explore
P78539	SRPX	11309	ENSG00000101955	8406	X_39309079_T_C	X	39309079	T	C	SRPX	-0.115041	0.0186581	7.01504e-10	33942	OID30310	Olink Explore
Q9BXJ0	C1QTNF5	14344	ENSG00000223953	114902	1_109961963_T_C	1	109961963	T	C	C1QTNF5	0.046821	0.00740425	2.55658e-10	33187	OID30618	Olink Explore
Q9BXJ0	C1QTNF5	14344	ENSG00000223953	114902	1_159561873_A_C	1	159561873	A	C	C1QTNF5	-0.178403	0.0244282	2.81061e-13	33187	OID30618	Olink Explore
Q9BXJ0	C1QTNF5	14344	ENSG00000223953	114902	11_47453637_G_T	11	47453637	G	T	C1QTNF5	-0.0597166	0.00770307	9.02402e-15	33187	OID30618	Olink Explore
Q9BXJ0	C1QTNF5	14344	ENSG00000223953	114902	11_60173126_T_A	11	60173126	T	A	C1QTNF5	-0.06348	0.00764169	9.8107e-17	33187	OID30618	Olink Explore
Q9BXJ0	C1QTNF5	14344	ENSG00000223953	114902	2_119432144_A_G	2	119432144	A	G	C1QTNF5	-0.0658268	0.0107459	9.0261e-10	33187	OID30618	Olink Explore
Q9BXJ0	C1QTNF5	14344	ENSG00000223953	114902	3_159833862_G_A	3	159833862	G	A	C1QTNF5	0.0630201	0.00800264	3.40957e-15	33187	OID30618	Olink Explore
Q9BXJ0	C1QTNF5	14344	ENSG00000223953	114902	3_58197909_G_A	3	58197909	G	A	C1QTNF5	-0.0984904	0.0133594	1.6761e-13	33187	OID30618	Olink Explore
Q9BXJ0	C1QTNF5	14344	ENSG00000223953	114902	5_132256712_T_G	5	132256712	T	G	C1QTNF5	-0.0514762	0.00735439	2.57099e-12	33187	OID30618	Olink Explore
Q9BXJ0	C1QTNF5	14344	ENSG00000223953	114902	5_71369699_T_A	5	71369699	T	A	C1QTNF5	0.121171	0.0150649	8.7438e-16	33187	OID30618	Olink Explore
Q9BXJ0	C1QTNF5	14344	ENSG00000223953	114902	5_73069505_C_T	5	73069505	C	T	C1QTNF5	0.0622748	0.00733499	2.06443e-17	33187	OID30618	Olink Explore
Q9BXJ0	C1QTNF5	14344	ENSG00000223953	114902	7_17939205_T_C	7	17939205	T	C	C1QTNF5	0.0456944	0.00737993	5.95127e-10	33187	OID30618	Olink Explore
Q9BXJ0	C1QTNF5	14344	ENSG00000223953	114902	8_15362760_G_A	8	15362760	G	A	C1QTNF5	0.6103	0.110328	3.17176e-08	33187	OID30618	Olink Explore
Q9BXJ0	C1QTNF5	14344	ENSG00000223953	114902	8_16110119_T_C	8	16110119	T	C	C1QTNF5	2.00116	0.0786172	6.29506e-143	33187	OID30618	Olink Explore
Q9BXJ0	C1QTNF5	14344	ENSG00000223953	114902	8_16155085_G_A	8	16155085	G	A	C1QTNF5	1.7591	0.0365261	1e-199	33187	OID30618	Olink Explore	C1QTNF5	0.4117	0.055429	1.10713e-13	35368	7810_20	SomaScan v4
Q9BXJ0	C1QTNF5	14344	ENSG00000223953	114902	8_16160079_C_T	8	16160079	C	T	C1QTNF5	-0.455733	0.0414672	4.25991e-28	33187	OID30618	Olink Explore
Q9BXJ0	C1QTNF5	14344	ENSG00000223953	114902	8_16186844_G_A	8	16186844	G	A	C1QTNF5	0.413508	0.0151667	1.1246e-163	33187	OID30618	Olink Explore
Q9BXJ0	C1QTNF5	14344	ENSG00000223953	114902	8_16556987_T_C	8	16556987	T	C	C1QTNF5	0.0490728	0.00783528	3.77511e-10	33187	OID30618	Olink Explore
Q2MKA7	RSPO1	21679	ENSG00000169218	284654	1_156909788_C_T	1	156909788	C	T	RSPO1	0.0703522	0.0124316	1.52132e-08	33436	OID20938	Olink Explore
Q2MKA7	RSPO1	21679	ENSG00000169218	284654	10_102583047_G_A	10	102583047	G	A	RSPO1	0.0442704	0.0076822	8.27675e-09	33436	OID20938	Olink Explore
Q2MKA7	RSPO1	21679	ENSG00000169218	284654	12_111446804_T_C	12	111446804	T	C	RSPO1	-0.065326	0.0072615	2.33615e-19	33436	OID20938	Olink Explore	RSPO1	-0.0499	0.008334	2.13e-09	35371	16614_27	SomaScan v4
Q2MKA7	RSPO1	21679	ENSG00000169218	284654	16_81837364_C_T	16	81837364	C	T	RSPO1	0.0781161	0.010553	1.33875e-13	33436	OID20938	Olink Explore
Q2MKA7	RSPO1	21679	ENSG00000169218	284654	19_51076389_T_C	19	51076389	T	C	RSPO1	-0.050265	0.00787226	1.71309e-10	33436	OID20938	Olink Explore
Q2MKA7	RSPO1	21679	ENSG00000169218	284654	19_55027704_T_G	19	55027704	T	G	RSPO1	0.106385	0.00984479	3.21588e-27	33436	OID20938	Olink Explore
Q2MKA7	RSPO1	21679	ENSG00000169218	284654	2_224010157_G_A	2	224010157	G	A	RSPO1	-0.0603857	0.0086686	3.25987e-12	33436	OID20938	Olink Explore
Q2MKA7	RSPO1	21679	ENSG00000169218	284654	20_45345439_T_C	20	45345439	T	C	RSPO1	-0.0854972	0.00730181	1.14578e-31	33436	OID20938	Olink Explore
Q2MKA7	RSPO1	21679	ENSG00000169218	284654	3_18200693_A_G	3	18200693	A	G	RSPO1	-0.0531726	0.00831629	1.61834e-10	33436	OID20938	Olink Explore
Q2MKA7	RSPO1	21679	ENSG00000169218	284654	3_47250693_T_C	3	47250693	T	C	RSPO1	-0.0493281	0.0074083	2.7663e-11	33436	OID20938	Olink Explore
Q2MKA7	RSPO1	21679	ENSG00000169218	284654	3_56815721_T_C	3	56815721	T	C	RSPO1	-0.0548643	0.00742157	1.44046e-13	33436	OID20938	Olink Explore
Q2MKA7	RSPO1	21679	ENSG00000169218	284654	7_92998355_G_A	7	92998355	G	A	RSPO1	0.265875	0.0473024	1.90143e-08	33436	OID20938	Olink Explore
Q2MKA7	RSPO1	21679	ENSG00000169218	284654	8_105569300_A_T	8	105569300	A	T	RSPO1	-0.0887172	0.00805768	3.41036e-28	33436	OID20938	Olink Explore
Q2MKA7	RSPO1	21679	ENSG00000169218	284654	9_132986603_T_C	9	132986603	T	C	RSPO1	-0.109156	0.0150302	3.80277e-13	33436	OID20938	Olink Explore
O00339	MATN2	6908	ENSG00000132561	4147	10_79380497_C_T	10	79380497	C	T	MATN2	0.0424293	0.00696782	1.13391e-09	33715	OID20767	Olink Explore
O00339	MATN2	6908	ENSG00000132561	4147	11_47338861_T_C	11	47338861	T	C	MATN2	0.0516227	0.00726827	1.22546e-12	33715	OID20767	Olink Explore
O00339	MATN2	6908	ENSG00000132561	4147	15_42986528_G_A	15	42986528	G	A	MATN2	-0.126847	0.0227143	2.34423e-08	33715	OID20767	Olink Explore
O00339	MATN2	6908	ENSG00000132561	4147	17_69085137_A_G	17	69085137	A	G	MATN2	0.161251	0.0232173	3.77572e-12	33715	OID20767	Olink Explore
O00339	MATN2	6908	ENSG00000132561	4147	17_7203059_G_A	17	7203059	G	A	MATN2	0.30365	0.051908	4.92221e-09	33715	OID20767	Olink Explore
O00339	MATN2	6908	ENSG00000132561	4147	17_83032911_C_T	17	83032911	C	T	MATN2	-0.0405894	0.00699129	6.40973e-09	33715	OID20767	Olink Explore
O00339	MATN2	6908	ENSG00000132561	4147	4_68610045_C_T	4	68610045	C	T	MATN2	-0.046648	0.00823508	1.47411e-08	33715	OID20767	Olink Explore
O00339	MATN2	6908	ENSG00000132561	4147	5_136053744_C_T	5	136053744	C	T	MATN2	0.0799454	0.00695613	1.43384e-30	33715	OID20767	Olink Explore
O00339	MATN2	6908	ENSG00000132561	4147	8_27665060_G_A	8	27665060	G	A	MATN2	0.0440143	0.00747461	3.897e-09	33715	OID20767	Olink Explore
O00339	MATN2	6908	ENSG00000132561	4147	8_27897268_C_T	8	27897268	C	T	MATN2	0.0834949	0.0134494	5.36364e-10	33715	OID20767	Olink Explore
O00339	MATN2	6908	ENSG00000132561	4147	8_27948266_C_T	8	27948266	C	T	MATN2	0.256329	0.00829039	1e-199	33715	OID20767	Olink Explore
O00339	MATN2	6908	ENSG00000132561	4147	8_9326154_A_G	8	9326154	A	G	MATN2	-0.0755243	0.0126763	2.55447e-09	33715	OID20767	Olink Explore
O00339	MATN2	6908	ENSG00000132561	4147	9_115034707_T_C	9	115034707	T	C	MATN2	-0.0503352	0.00782089	1.22662e-10	33715	OID20767	Olink Explore
O00339	MATN2	6908	ENSG00000132561	4147	9_115137374_A_G	9	115137374	A	G	MATN2	-0.167305	0.00764713	4.19759e-106	33715	OID20767	Olink Explore
P27169	PON1	9204	ENSG00000005421	5444	1_171107825_G_A	1	171107825	G	A	PON1	0.036379	0.00593517	8.82084e-10	33985	OID30704	Olink Explore
P27169	PON1	9204	ENSG00000005421	5444	1_2407700_G_A	1	2407700	G	A	PON1	0.0639993	0.00590242	2.15526e-27	33985	OID30704	Olink Explore
P27169	PON1	9204	ENSG00000005421	5444	11_116728272_A_G	11	116728272	A	G	PON1	0.0406035	0.00667849	1.20373e-09	33985	OID30704	Olink Explore
P27169	PON1	9204	ENSG00000005421	5444	16_56954132_C_T	16	56954132	C	T	PON1	0.0601763	0.00622891	4.42385e-22	33985	OID30704	Olink Explore
P27169	PON1	9204	ENSG00000005421	5444	18_49583585_A_G	18	49583585	A	G	PON1	0.16272	0.0259246	3.45884e-10	33985	OID30704	Olink Explore
P27169	PON1	9204	ENSG00000005421	5444	18_49638347_A_G	18	49638347	A	G	PON1	0.0476028	0.00769078	6.03184e-10	33985	OID30704	Olink Explore
P27169	PON1	9204	ENSG00000005421	5444	19_44906745_G_A	19	44906745	G	A	PON1	-0.0498187	0.00883494	1.71214e-08	33985	OID30704	Olink Explore
P27169	PON1	9204	ENSG00000005421	5444	20_45928835_T_C	20	45928835	T	C	PON1	-0.049189	0.00748521	4.98081e-11	33985	OID30704	Olink Explore
P27169	PON1	9204	ENSG00000005421	5444	7_93221587_T_C	7	93221587	T	C	PON1	-0.662208	0.120638	4.0372e-08	33985	OID30704	Olink Explore
P27169	PON1	9204	ENSG00000005421	5444	7_93890696_G_T	7	93890696	G	T	PON1	0.348516	0.0395541	1.23908e-18	33985	OID30704	Olink Explore
P27169	PON1	9204	ENSG00000005421	5444	7_94111384_A_T	7	94111384	A	T	PON1	-0.283833	0.0479796	3.30446e-09	33985	OID30704	Olink Explore
P27169	PON1	9204	ENSG00000005421	5444	7_94155483_A_C	7	94155483	A	C	PON1	0.522292	0.0909417	9.29309e-09	33985	OID30704	Olink Explore
P27169	PON1	9204	ENSG00000005421	5444	7_94157740_T_C	7	94157740	T	C	PON1	-0.426484	0.0579201	1.79391e-13	33985	OID30704	Olink Explore
P27169	PON1	9204	ENSG00000005421	5444	7_94174327_T_C	7	94174327	T	C	PON1	0.154957	0.0101327	8.5487e-53	33985	OID30704	Olink Explore
P27169	PON1	9204	ENSG00000005421	5444	7_94183801_A_G	7	94183801	A	G	PON1	-0.391	0.0560767	3.11172e-12	33985	OID30704	Olink Explore
P27169	PON1	9204	ENSG00000005421	5444	7_94239745_T_C	7	94239745	T	C	PON1	0.452974	0.078872	9.29266e-09	33985	OID30704	Olink Explore
P27169	PON1	9204	ENSG00000005421	5444	7_94296809_C_T	7	94296809	C	T	PON1	-0.326502	0.0495155	4.28253e-11	33985	OID30704	Olink Explore
P27169	PON1	9204	ENSG00000005421	5444	7_96321502_T_A	7	96321502	T	A	PON1	-0.249921	0.0376369	3.12968e-11	33985	OID30704	Olink Explore
P27169	PON1	9204	ENSG00000005421	5444	7_96344714_T_A	7	96344714	T	A	PON1	-0.374461	0.0566579	3.86456e-11	33985	OID30704	Olink Explore
P27169	PON1	9204	ENSG00000005421	5444	7_96453423_T_G	7	96453423	T	G	PON1	-1.30597	0.107392	5.0269e-34	33985	OID30704	Olink Explore
P27169	PON1	9204	ENSG00000005421	5444	7_96580126_C_T	7	96580126	C	T	PON1	0.152939	0.0193382	2.60196e-15	33985	OID30704	Olink Explore
P27169	PON1	9204	ENSG00000005421	5444	7_96781100_G_A	7	96781100	G	A	PON1	0.500766	0.0804292	4.77958e-10	33985	OID30704	Olink Explore
P27169	PON1	9204	ENSG00000005421	5444	8_19959890_A_G	8	19959890	A	G	PON1	0.0517836	0.00689837	6.06597e-14	33985	OID30704	Olink Explore
P14555	PLA2G2A	9031	ENSG00000188257	5320	1_65699049_C_T	1	65699049	C	T	PLA2G2A	0.0811237	0.00759003	1.15611e-26	33592	OID20274	Olink Explore
P14555	PLA2G2A	9031	ENSG00000188257	5320	12_111407152_C_T	12	111407152	C	T	PLA2G2A	-0.204927	0.036989	3.02106e-08	33592	OID20274	Olink Explore
P14555	PLA2G2A	9031	ENSG00000188257	5320	12_7485173_G_A	12	7485173	G	A	PLA2G2A	0.0843803	0.010288	2.36701e-16	33592	OID20274	Olink Explore
P14555	PLA2G2A	9031	ENSG00000188257	5320	17_68883786_C_T	17	68883786	C	T	PLA2G2A	0.188778	0.0138489	2.60735e-42	33592	OID20274	Olink Explore
P14555	PLA2G2A	9031	ENSG00000188257	5320	19_12318968_G_A	19	12318968	G	A	PLA2G2A	-0.200807	0.0286741	2.5038e-12	33592	OID20274	Olink Explore
P14555	PLA2G2A	9031	ENSG00000188257	5320	19_12319099_T_G	19	12319099	T	G	PLA2G2A	-0.13194	0.023779	2.87992e-08	33592	OID20274	Olink Explore
P14555	PLA2G2A	9031	ENSG00000188257	5320	19_54255803_T_C	19	54255803	T	C	PLA2G2A	-0.0466589	0.00667643	2.77651e-12	33592	OID20274	Olink Explore
Q9GZT3	SLIRP	20495	ENSG00000119705	81892	14_105904007_G_A	14	105904007	G	A	SLIRP	0.100618	0.0141638	1.21339e-12	32704	OID31174	Olink Explore
Q9GZT3	SLIRP	20495	ENSG00000119705	81892	4_52592875_C_T	4	52592875	C	T	SLIRP	0.0972697	0.0166359	5.00622e-09	32704	OID31174	Olink Explore
P22894	MMP8	7175	ENSG00000118113	4317	1_235943941_A_C	1	235943941	A	C	MMP8	-0.0681411	0.0113782	2.11441e-09	33895	OID21019	Olink Explore
P22894	MMP8	7175	ENSG00000118113	4317	10_58244474_G_A	10	58244474	G	A	MMP8	0.0499061	0.00906632	3.70092e-08	33895	OID21019	Olink Explore
P22894	MMP8	7175	ENSG00000118113	4317	11_101301837_T_C	11	101301837	T	C	MMP8	-0.683995	0.0859936	1.80551e-15	33895	OID21019	Olink Explore
P22894	MMP8	7175	ENSG00000118113	4317	11_101608080_A_G	11	101608080	A	G	MMP8	-0.533971	0.0443596	2.26204e-33	33895	OID21019	Olink Explore
P22894	MMP8	7175	ENSG00000118113	4317	11_103788325_G_A	11	103788325	G	A	MMP8	-0.657569	0.116813	1.81017e-08	33895	OID21019	Olink Explore
P22894	MMP8	7175	ENSG00000118113	4317	11_47299958_T_C	11	47299958	T	C	MMP8	-0.131496	0.0117264	3.49221e-29	33895	OID21019	Olink Explore
P22894	MMP8	7175	ENSG00000118113	4317	11_73234296_C_T	11	73234296	C	T	MMP8	0.188744	0.0145452	1.66571e-38	33895	OID21019	Olink Explore
P22894	MMP8	7175	ENSG00000118113	4317	14_75343913_G_A	14	75343913	G	A	MMP8	-0.0452005	0.00820239	3.57528e-08	33895	OID21019	Olink Explore
P22894	MMP8	7175	ENSG00000118113	4317	17_40012462_C_T	17	40012462	C	T	MMP8	0.0867942	0.00718227	1.27556e-33	33895	OID21019	Olink Explore
P22894	MMP8	7175	ENSG00000118113	4317	3_46450495_C_T	3	46450495	C	T	MMP8	0.190282	0.0347267	4.26747e-08	33895	OID21019	Olink Explore	MMP8	0.2746	0.045299	1.34499e-09	35343	9172_69	SomaScan v4
P22894	MMP8	7175	ENSG00000118113	4317	5_148819441_G_A	5	148819441	G	A	MMP8	-0.0438624	0.00741885	3.37381e-09	33895	OID21019	Olink Explore
P22894	MMP8	7175	ENSG00000118113	4317	X_49321720_G_A	X	49321720	G	A	MMP8	0.117768	0.0178618	4.3013e-11	33895	OID21019	Olink Explore
Q15102	PAFAH1B3	8576	ENSG00000079462	5050	10_8060441_G_T	10	8060441	G	T	PAFAH1B3	0.0720135	0.0131562	4.40687e-08	33874	OID30998	Olink Explore
Q15102	PAFAH1B3	8576	ENSG00000079462	5050	2_203878686_G_A	2	203878686	G	A	PAFAH1B3	-0.0418984	0.00758375	3.29936e-08	33874	OID30998	Olink Explore
Q15102	PAFAH1B3	8576	ENSG00000079462	5050	8_80377552_A_G	8	80377552	A	G	PAFAH1B3	0.0748827	0.00794215	4.15911e-21	33874	OID30998	Olink Explore
Q6UWF7	NXPE4	23117	ENSG00000137634	54827	15_56441035_C_T	15	56441035	C	T	NXPE4	-0.165946	0.0297759	2.50138e-08	32862	OID30076	Olink Explore
Q6UWF7	NXPE4	23117	ENSG00000137634	54827	19_30537129_C_T	19	30537129	C	T	NXPE4	0.44093	0.0773748	1.20779e-08	32862	OID30076	Olink Explore
P11137	MAP2	6839	ENSG00000078018	4133	1_156496907_G_A	1	156496907	G	A	MAP2	0.0731792	0.0078367	9.81748e-21	33853	OID31138	Olink Explore
P11137	MAP2	6839	ENSG00000078018	4133	1_199041592_C_T	1	199041592	C	T	MAP2	0.047214	0.00842169	2.06766e-08	33853	OID31138	Olink Explore
P11137	MAP2	6839	ENSG00000078018	4133	10_63267850_A_T	10	63267850	A	T	MAP2	-0.0462493	0.00756653	9.81725e-10	33853	OID31138	Olink Explore
P11137	MAP2	6839	ENSG00000078018	4133	12_111621753_C_T	12	111621753	C	T	MAP2	0.043647	0.00748403	5.47608e-09	33853	OID31138	Olink Explore
P11137	MAP2	6839	ENSG00000078018	4133	12_54336088_T_C	12	54336088	T	C	MAP2	0.0846208	0.00754614	3.4898e-29	33853	OID31138	Olink Explore
P11137	MAP2	6839	ENSG00000078018	4133	19_6100422_A_G	19	6100422	A	G	MAP2	-0.0587298	0.00774069	3.27039e-14	33853	OID31138	Olink Explore
P11137	MAP2	6839	ENSG00000078018	4133	2_210497672_G_T	2	210497672	G	T	MAP2	0.27167	0.0426649	1.9211e-10	33853	OID31138	Olink Explore
P11137	MAP2	6839	ENSG00000078018	4133	2_210555467_G_A	2	210555467	G	A	MAP2	0.461514	0.0749334	7.32082e-10	33853	OID31138	Olink Explore
P11137	MAP2	6839	ENSG00000078018	4133	2_240571486_G_A	2	240571486	G	A	MAP2	0.113817	0.0109079	1.72822e-25	33853	OID31138	Olink Explore
P11137	MAP2	6839	ENSG00000078018	4133	2_68418738_A_G	2	68418738	A	G	MAP2	-0.0474089	0.00851178	2.55047e-08	33853	OID31138	Olink Explore
P11137	MAP2	6839	ENSG00000078018	4133	3_56815721_T_C	3	56815721	T	C	MAP2	0.0706897	0.00758442	1.15904e-20	33853	OID31138	Olink Explore
P11137	MAP2	6839	ENSG00000078018	4133	4_186218653_C_T	4	186218653	C	T	MAP2	0.0522274	0.00777633	1.86509e-11	33853	OID31138	Olink Explore
P11137	MAP2	6839	ENSG00000078018	4133	5_177409531_A_G	5	177409531	A	G	MAP2	0.0536581	0.0085419	3.34788e-10	33853	OID31138	Olink Explore
P11137	MAP2	6839	ENSG00000078018	4133	6_135188521_G_T	6	135188521	G	T	MAP2	-0.0483732	0.00806324	1.98253e-09	33853	OID31138	Olink Explore
P11137	MAP2	6839	ENSG00000078018	4133	6_139537156_A_G	6	139537156	A	G	MAP2	0.0596728	0.00936932	1.90318e-10	33853	OID31138	Olink Explore
P11137	MAP2	6839	ENSG00000078018	4133	7_106732457_G_A	7	106732457	G	A	MAP2	-0.0584879	0.00745609	4.35311e-15	33853	OID31138	Olink Explore
P11137	MAP2	6839	ENSG00000078018	4133	9_132986115_C_A	9	132986115	C	A	MAP2	0.103579	0.0156255	3.38376e-11	33853	OID31138	Olink Explore
P11137	MAP2	6839	ENSG00000078018	4133	X_39849470_T_C	X	39849470	T	C	MAP2	-0.0416664	0.00647444	1.2305e-10	33853	OID31138	Olink Explore
P41732	TSPAN7	11854	ENSG00000156298	7102	2_203878211_G_T	2	203878211	G	T	TSPAN7	-0.0432829	0.00772522	2.10911e-08	32867	OID30810	Olink Explore
O00161	SNAP23	11131	ENSG00000092531	8773	11_180258_T_C	11	180258	T	C	SNAP23	0.0841829	0.00960312	1.84799e-18	33693	OID20218	Olink Explore
O00161	SNAP23	11131	ENSG00000092531	8773	19_55027704_T_G	19	55027704	T	G	SNAP23	0.0610804	0.010109	1.5202e-09	33693	OID20218	Olink Explore
O00161	SNAP23	11131	ENSG00000092531	8773	2_27508073_T_C	2	27508073	T	C	SNAP23	-0.0466604	0.00767435	1.20154e-09	33693	OID20218	Olink Explore
O00161	SNAP23	11131	ENSG00000092531	8773	3_56815721_T_C	3	56815721	T	C	SNAP23	0.110866	0.0076363	9.28539e-48	33693	OID20218	Olink Explore
O00161	SNAP23	11131	ENSG00000092531	8773	5_132485305_G_A	5	132485305	G	A	SNAP23	-0.0518052	0.00769425	1.66226e-11	33693	OID20218	Olink Explore
O00161	SNAP23	11131	ENSG00000092531	8773	7_106733200_C_T	7	106733200	C	T	SNAP23	-0.0452226	0.00751699	1.78727e-09	33693	OID20218	Olink Explore
O00161	SNAP23	11131	ENSG00000092531	8773	8_105569300_A_T	8	105569300	A	T	SNAP23	-0.0589102	0.00828257	1.1392e-12	33693	OID20218	Olink Explore
O00161	SNAP23	11131	ENSG00000092531	8773	9_138175011_C_T	9	138175011	C	T	SNAP23	-0.0895424	0.0159634	2.03222e-08	33693	OID20218	Olink Explore
O00161	SNAP23	11131	ENSG00000092531	8773	9_4744743_T_C	9	4744743	T	C	SNAP23	0.0415755	0.00747931	2.71738e-08	33693	OID20218	Olink Explore
O00161	SNAP23	11131	ENSG00000092531	8773	9_96430637_A_C	9	96430637	A	C	SNAP23	-0.0836894	0.00904695	2.23306e-20	33693	OID20218	Olink Explore
P27487	DPP4	3009	ENSG00000197635	1803	10_17850189_T_C	10	17850189	T	C	DPP4	0.048098	0.00806578	2.4732e-09	33038	OID20406	Olink Explore
P27487	DPP4	3009	ENSG00000197635	1803	11_126365618_T_A	11	126365618	T	A	DPP4	0.0507542	0.00885387	9.89988e-09	33038	OID20406	Olink Explore
P27487	DPP4	3009	ENSG00000197635	1803	12_20845175_T_G	12	20845175	T	G	DPP4	0.0767438	0.0101018	3.0297e-14	33038	OID20406	Olink Explore
P27487	DPP4	3009	ENSG00000197635	1803	12_64709452_T_C	12	64709452	T	C	DPP4	0.0655303	0.00734954	4.82392e-19	33038	OID20406	Olink Explore
P27487	DPP4	3009	ENSG00000197635	1803	15_31413206_A_C	15	31413206	A	C	DPP4	-0.0487739	0.00846205	8.22243e-09	33038	OID20406	Olink Explore
P27487	DPP4	3009	ENSG00000197635	1803	16_88824618_C_T	16	88824618	C	T	DPP4	0.0490813	0.00758897	9.96782e-11	33038	OID20406	Olink Explore
P27487	DPP4	3009	ENSG00000197635	1803	17_7166093_G_A	17	7166093	G	A	DPP4	0.281964	0.0492706	1.048e-08	33038	OID20406	Olink Explore
P27487	DPP4	3009	ENSG00000197635	1803	2_160437454_G_T	2	160437454	G	T	DPP4	-0.941482	0.130812	6.14469e-13	33038	OID20406	Olink Explore
P27487	DPP4	3009	ENSG00000197635	1803	2_160754392_G_A	2	160754392	G	A	DPP4	0.0979884	0.0163616	2.11256e-09	33038	OID20406	Olink Explore
P27487	DPP4	3009	ENSG00000197635	1803	2_160990026_G_A	2	160990026	G	A	DPP4	-0.997301	0.118184	3.21366e-17	33038	OID20406	Olink Explore
P27487	DPP4	3009	ENSG00000197635	1803	22_38202227_A_G	22	38202227	A	G	DPP4	-0.0459123	0.00731232	3.41287e-10	33038	OID20406	Olink Explore
P27487	DPP4	3009	ENSG00000197635	1803	22_43928975_G_A	22	43928975	G	A	DPP4	0.0491153	0.00869361	1.60838e-08	33038	OID20406	Olink Explore
P27487	DPP4	3009	ENSG00000197635	1803	3_98664718_G_A	3	98664718	G	A	DPP4	-0.0431737	0.00724811	2.57614e-09	33038	OID20406	Olink Explore
P27487	DPP4	3009	ENSG00000197635	1803	6_143503967_G_T	6	143503967	G	T	DPP4	-0.0477046	0.00815771	4.98127e-09	33038	OID20406	Olink Explore
P27487	DPP4	3009	ENSG00000197635	1803	7_12210776_G_A	7	12210776	G	A	DPP4	0.0763325	0.00729143	1.20171e-25	33038	OID20406	Olink Explore
P27487	DPP4	3009	ENSG00000197635	1803	7_65998108_G_A	7	65998108	G	A	DPP4	0.0592639	0.00718869	1.66495e-16	33038	OID20406	Olink Explore
P27487	DPP4	3009	ENSG00000197635	1803	7_66729950_C_T	7	66729950	C	T	DPP4	-0.727299	0.116146	3.80242e-10	33038	OID20406	Olink Explore
P17931	LGALS3	6563	ENSG00000131981	3958	11_126353227_A_G	11	126353227	A	G	LGALS3	0.165223	0.0137348	2.48657e-33	33715	OID20284	Olink Explore
P17931	LGALS3	6563	ENSG00000131981	3958	12_120987058_A_G	12	120987058	A	G	LGALS3	-0.0817353	0.00652427	5.25412e-36	33715	OID20284	Olink Explore
P17931	LGALS3	6563	ENSG00000131981	3958	12_7448239_G_A	12	7448239	G	A	LGALS3	0.0980021	0.0147388	2.94578e-11	33715	OID20284	Olink Explore
P17931	LGALS3	6563	ENSG00000131981	3958	14_53982337_A_C	14	53982337	A	C	LGALS3	-0.387153	0.0566082	7.96526e-12	33715	OID20284	Olink Explore
P17931	LGALS3	6563	ENSG00000131981	3958	14_56183886_A_C	14	56183886	A	C	LGALS3	-0.467273	0.0739743	2.67208e-10	33715	OID20284	Olink Explore
P17931	LGALS3	6563	ENSG00000131981	3958	14_56334262_T_C	14	56334262	T	C	LGALS3	-0.597933	0.102707	5.82425e-09	33715	OID20284	Olink Explore
P17931	LGALS3	6563	ENSG00000131981	3958	16_72110275_T_C	16	72110275	T	C	LGALS3	0.0500102	0.00816094	8.89918e-10	33715	OID20284	Olink Explore
P17931	LGALS3	6563	ENSG00000131981	3958	19_48702915_C_T	19	48702915	C	T	LGALS3	0.0769584	0.00636821	1.27087e-33	33715	OID20284	Olink Explore	LGALS3	0.0985	0.008255	8.09282e-33	35377	3066_12	SomaScan v4
P17931	LGALS3	6563	ENSG00000131981	3958	19_54251270_T_C	19	54251270	T	C	LGALS3	-0.06365	0.00654	2.19331e-22	33715	OID20284	Olink Explore	LGALS3	-0.0479	0.008421	1.286e-08	35368	3066_12	SomaScan v4
P17931	LGALS3	6563	ENSG00000131981	3958	19_5831829_C_T	19	5831829	C	T	LGALS3	0.18149	0.016	8.02047e-30	33715	OID20284	Olink Explore	LGALS3	0.2092	0.021984	1.80219e-21	35366	3066_12	SomaScan v4
P17931	LGALS3	6563	ENSG00000131981	3958	19_5871356_G_A	19	5871356	G	A	LGALS3	-0.212751	0.0242778	1.89802e-18	33715	OID20284	Olink Explore	LGALS3	-0.1572	0.027712	1.40602e-08	35366	3066_12	SomaScan v4
P17931	LGALS3	6563	ENSG00000131981	3958	19_6003685_A_G	19	6003685	A	G	LGALS3	-0.576004	0.101339	1.31613e-08	33715	OID20284	Olink Explore
P17931	LGALS3	6563	ENSG00000131981	3958	2_134256995_G_A	2	134256995	G	A	LGALS3	-0.0407937	0.00741949	3.83716e-08	33715	OID20284	Olink Explore
P17931	LGALS3	6563	ENSG00000131981	3958	3_101499550_C_T	3	101499550	C	T	LGALS3	0.0610668	0.0109144	2.20531e-08	33715	OID20284	Olink Explore
P17931	LGALS3	6563	ENSG00000131981	3958	5_179789812_A_G	5	179789812	A	G	LGALS3	-0.13102	0.0212955	7.62781e-10	33715	OID20284	Olink Explore
P17931	LGALS3	6563	ENSG00000131981	3958	7_150467023_G_A	7	150467023	G	A	LGALS3	0.312505	0.052559	2.75112e-09	33715	OID20284	Olink Explore
P17931	LGALS3	6563	ENSG00000131981	3958	7_150609714_A_G	7	150609714	A	G	LGALS3	0.113559	0.00763531	4.9488e-50	33715	OID20284	Olink Explore
P17931	LGALS3	6563	ENSG00000131981	3958	8_70696677_T_G	8	70696677	T	G	LGALS3	-0.0515199	0.00632862	3.92735e-16	33715	OID20284	Olink Explore
P17931	LGALS3	6563	ENSG00000131981	3958	9_114323946_A_T	9	114323946	A	T	LGALS3	0.0721592	0.0124954	7.70282e-09	33715	OID20284	Olink Explore
O75144	ICOSLG	17087	ENSG00000160223	23308	10_100045864_G_A	10	100045864	G	A	ICOSLG	0.121728	0.0171814	1.39187e-12	33533	OID21351	Olink Explore
O75144	ICOSLG	17087	ENSG00000160223	23308	11_126368499_G_A	11	126368499	G	A	ICOSLG	-0.0702031	0.0105888	3.35738e-11	33533	OID21351	Olink Explore
O75144	ICOSLG	17087	ENSG00000160223	23308	17_7166093_G_A	17	7166093	G	A	ICOSLG	0.782305	0.0498836	1.98884e-55	33533	OID21351	Olink Explore
O75144	ICOSLG	17087	ENSG00000160223	23308	17_7176997_C_T	17	7176997	C	T	ICOSLG	0.0719701	0.00908858	2.39939e-15	33533	OID21351	Olink Explore
O75144	ICOSLG	17087	ENSG00000160223	23308	17_81244914_C_T	17	81244914	C	T	ICOSLG	0.0451345	0.00724773	4.74253e-10	33533	OID21351	Olink Explore
O75144	ICOSLG	17087	ENSG00000160223	23308	3_171009950_T_A	3	171009950	T	A	ICOSLG	-0.0673266	0.0111085	1.35428e-09	33533	OID21351	Olink Explore
O75144	ICOSLG	17087	ENSG00000160223	23308	3_98901456_G_A	3	98901456	G	A	ICOSLG	0.0722094	0.0129229	2.30096e-08	33533	OID21351	Olink Explore
O75144	ICOSLG	17087	ENSG00000160223	23308	9_133499953_G_A	9	133499953	G	A	ICOSLG	-0.0414505	0.00724738	1.0691e-08	33533	OID21351	Olink Explore
O43866	CD5L	1690	ENSG00000073754	922	1_100632044_T_A	1	100632044	T	A	CD5L	-0.0673685	0.0115656	5.71492e-09	33799	OID30775	Olink Explore
O43866	CD5L	1690	ENSG00000073754	922	1_113834946_A_G	1	113834946	A	G	CD5L	0.083214	0.0123359	1.523e-11	33799	OID30775	Olink Explore
O43866	CD5L	1690	ENSG00000073754	922	1_160741687_C_T	1	160741687	C	T	CD5L	-0.0697851	0.00789027	9.19814e-19	33799	OID30775	Olink Explore
O43866	CD5L	1690	ENSG00000073754	922	1_173401511_C_A	1	173401511	C	A	CD5L	0.0436041	0.00781323	2.39414e-08	33799	OID30775	Olink Explore
O43866	CD5L	1690	ENSG00000073754	922	1_23615245_T_C	1	23615245	T	C	CD5L	0.0526644	0.00756736	3.41665e-12	33799	OID30775	Olink Explore
O43866	CD5L	1690	ENSG00000073754	922	1_24965206_C_T	1	24965206	C	T	CD5L	0.44062	0.0318492	1.57688e-43	33799	OID30775	Olink Explore	CD5L	0.6667	0.0476	1.42791e-44	35371	3293_2	SomaScan v4
O43866	CD5L	1690	ENSG00000073754	922	1_38859391_T_C	1	38859391	T	C	CD5L	0.0584613	0.00784679	9.30894e-14	33799	OID30775	Olink Explore
O43866	CD5L	1690	ENSG00000073754	922	1_45402272_T_C	1	45402272	T	C	CD5L	0.0550219	0.00861992	1.73528e-10	33799	OID30775	Olink Explore
O43866	CD5L	1690	ENSG00000073754	922	10_3875982_T_G	10	3875982	T	G	CD5L	-0.0478844	0.00731567	5.93062e-11	33799	OID30775	Olink Explore
O43866	CD5L	1690	ENSG00000073754	922	10_88999856_A_G	10	88999856	A	G	CD5L	-0.0675268	0.00740445	7.53009e-20	33799	OID30775	Olink Explore
O43866	CD5L	1690	ENSG00000073754	922	11_122634873_G_A	11	122634873	G	A	CD5L	-0.0530803	0.00846858	3.65915e-10	33799	OID30775	Olink Explore
O43866	CD5L	1690	ENSG00000073754	922	11_123484683_A_G	11	123484683	A	G	CD5L	0.0889192	0.00927117	8.72971e-22	33799	OID30775	Olink Explore
O43866	CD5L	1690	ENSG00000073754	922	12_111446804_T_C	12	111446804	T	C	CD5L	-0.0461537	0.00728359	2.34785e-10	33799	OID30775	Olink Explore	CD5L	-0.0906	0.008587	5.02343e-26	35371	3293_2	SomaScan v4
O43866	CD5L	1690	ENSG00000073754	922	12_89332250_G_A	12	89332250	G	A	CD5L	0.0451392	0.00736733	8.9586e-10	33799	OID30775	Olink Explore
O43866	CD5L	1690	ENSG00000073754	922	13_108308037_T_A	13	108308037	T	A	CD5L	0.155456	0.0273599	1.33199e-08	33799	OID30775	Olink Explore
O43866	CD5L	1690	ENSG00000073754	922	14_102785115_T_G	14	102785115	T	G	CD5L	-0.0555655	0.00771692	6.00067e-13	33799	OID30775	Olink Explore
O43866	CD5L	1690	ENSG00000073754	922	14_105734264_C_T	14	105734264	C	T	CD5L	-0.0562376	0.00833848	1.53709e-11	33799	OID30775	Olink Explore
O43866	CD5L	1690	ENSG00000073754	922	14_29849471_A_G	14	29849471	A	G	CD5L	-0.0514581	0.00771001	2.48599e-11	33799	OID30775	Olink Explore
O43866	CD5L	1690	ENSG00000073754	922	14_95577209_G_A	14	95577209	G	A	CD5L	0.534159	0.0734309	3.48177e-13	33799	OID30775	Olink Explore
O43866	CD5L	1690	ENSG00000073754	922	15_69880660_A_G	15	69880660	A	G	CD5L	-0.0514494	0.00884461	5.99018e-09	33799	OID30775	Olink Explore
O43866	CD5L	1690	ENSG00000073754	922	15_94259316_C_A	15	94259316	C	A	CD5L	0.0633634	0.00824536	1.5332e-14	33799	OID30775	Olink Explore
O43866	CD5L	1690	ENSG00000073754	922	16_10881043_G_A	16	10881043	G	A	CD5L	0.0591782	0.00852521	3.87793e-12	33799	OID30775	Olink Explore
O43866	CD5L	1690	ENSG00000073754	922	16_12024421_T_C	16	12024421	T	C	CD5L	-0.0405619	0.00732544	3.07468e-08	33799	OID30775	Olink Explore
O43866	CD5L	1690	ENSG00000073754	922	16_30695156_T_C	16	30695156	T	C	CD5L	0.0886606	0.00836936	3.19521e-26	33799	OID30775	Olink Explore
O43866	CD5L	1690	ENSG00000073754	922	16_66675960_C_T	16	66675960	C	T	CD5L	0.104	0.0174653	2.60585e-09	33799	OID30775	Olink Explore
O43866	CD5L	1690	ENSG00000073754	922	16_72185857_C_A	16	72185857	C	A	CD5L	-0.0652748	0.00980044	2.73086e-11	33799	OID30775	Olink Explore
O43866	CD5L	1690	ENSG00000073754	922	17_16939677_G_A	17	16939677	G	A	CD5L	0.0764981	0.0122884	4.80873e-10	33799	OID30775	Olink Explore
O43866	CD5L	1690	ENSG00000073754	922	17_16948873_A_G	17	16948873	A	G	CD5L	-0.300749	0.0443472	1.18796e-11	33799	OID30775	Olink Explore
O43866	CD5L	1690	ENSG00000073754	922	17_39934555_C_T	17	39934555	C	T	CD5L	0.0496812	0.00739756	1.86896e-11	33799	OID30775	Olink Explore
O43866	CD5L	1690	ENSG00000073754	922	17_7558697_C_T	17	7558697	C	T	CD5L	-0.295068	0.0512932	8.78921e-09	33799	OID30775	Olink Explore
O43866	CD5L	1690	ENSG00000073754	922	17_7569119_C_T	17	7569119	C	T	CD5L	-0.455409	0.0574463	2.23512e-15	33799	OID30775	Olink Explore
O43866	CD5L	1690	ENSG00000073754	922	17_7581494_G_A	17	7581494	G	A	CD5L	0.14708	0.016677	1.15107e-18	33799	OID30775	Olink Explore	CD5L	0.1002	0.015614	1.38599e-10	35379	3293_2	SomaScan v4
O43866	CD5L	1690	ENSG00000073754	922	18_55120350_G_A	18	55120350	G	A	CD5L	-0.0482396	0.0077748	5.48327e-10	33799	OID30775	Olink Explore
O43866	CD5L	1690	ENSG00000073754	922	19_17549491_G_A	19	17549491	G	A	CD5L	0.0436888	0.00738492	3.29974e-09	33799	OID30775	Olink Explore
O43866	CD5L	1690	ENSG00000073754	922	19_44876534_C_T	19	44876534	C	T	CD5L	-0.0992658	0.0151746	6.08695e-11	33799	OID30775	Olink Explore
O43866	CD5L	1690	ENSG00000073754	922	19_54836283_G_T	19	54836283	G	T	CD5L	-0.0601267	0.0105009	1.02899e-08	33799	OID30775	Olink Explore
O43866	CD5L	1690	ENSG00000073754	922	2_105796574_C_T	2	105796574	C	T	CD5L	-0.0691004	0.00995143	3.81768e-12	33799	OID30775	Olink Explore
O43866	CD5L	1690	ENSG00000073754	922	2_110916909_G_A	2	110916909	G	A	CD5L	0.0613643	0.0104966	5.0313e-09	33799	OID30775	Olink Explore
O43866	CD5L	1690	ENSG00000073754	922	2_111056516_T_C	2	111056516	T	C	CD5L	-0.0752784	0.0104776	6.73442e-13	33799	OID30775	Olink Explore
O43866	CD5L	1690	ENSG00000073754	922	20_3705789_C_T	20	3705789	C	T	CD5L	0.0935872	0.00741755	1.70216e-36	33799	OID30775	Olink Explore
O43866	CD5L	1690	ENSG00000073754	922	3_102005634_A_G	3	102005634	A	G	CD5L	-0.0733963	0.0115357	1.98454e-10	33799	OID30775	Olink Explore
O43866	CD5L	1690	ENSG00000073754	922	3_152516377_G_A	3	152516377	G	A	CD5L	0.0500605	0.00825745	1.34051e-09	33799	OID30775	Olink Explore
O43866	CD5L	1690	ENSG00000073754	922	3_32414275_C_T	3	32414275	C	T	CD5L	0.0664609	0.00733204	1.25228e-19	33799	OID30775	Olink Explore
O43866	CD5L	1690	ENSG00000073754	922	4_101475135_A_G	4	101475135	A	G	CD5L	0.0614798	0.00741509	1.1215e-16	33799	OID30775	Olink Explore
O43866	CD5L	1690	ENSG00000073754	922	4_67747463_T_C	4	67747463	T	C	CD5L	-0.0471701	0.00804835	4.60553e-09	33799	OID30775	Olink Explore
O43866	CD5L	1690	ENSG00000073754	922	5_125005010_A_G	5	125005010	A	G	CD5L	-0.0608539	0.00861031	1.57688e-12	33799	OID30775	Olink Explore
O43866	CD5L	1690	ENSG00000073754	922	6_137921861_A_G	6	137921861	A	G	CD5L	0.0597186	0.0103056	6.84242e-09	33799	OID30775	Olink Explore
O43866	CD5L	1690	ENSG00000073754	922	6_231179_A_G	6	231179	A	G	CD5L	-0.0877611	0.0150953	6.10745e-09	33799	OID30775	Olink Explore
O43866	CD5L	1690	ENSG00000073754	922	6_408079_C_T	6	408079	C	T	CD5L	0.0465692	0.00742607	3.58633e-10	33799	OID30775	Olink Explore
O43866	CD5L	1690	ENSG00000073754	922	6_483593_A_G	6	483593	A	G	CD5L	0.17711	0.0252403	2.26778e-12	33799	OID30775	Olink Explore
O43866	CD5L	1690	ENSG00000073754	922	7_151257476_G_A	7	151257476	G	A	CD5L	0.0853365	0.0115637	1.58672e-13	33799	OID30775	Olink Explore
O43866	CD5L	1690	ENSG00000073754	922	7_50409913_G_A	7	50409913	G	A	CD5L	-0.0613876	0.00824559	9.70287e-14	33799	OID30775	Olink Explore
O43866	CD5L	1690	ENSG00000073754	922	8_102565513_C_T	8	102565513	C	T	CD5L	-0.0873045	0.00831391	8.54476e-26	33799	OID30775	Olink Explore
O43866	CD5L	1690	ENSG00000073754	922	8_11493510_G_A	8	11493510	G	A	CD5L	0.0566537	0.00823508	6.00344e-12	33799	OID30775	Olink Explore
P04040	CAT	1516	ENSG00000121691	847	1_25467172_C_T	1	25467172	C	T	CAT	-0.0410719	0.00723847	1.39409e-08	33453	OID30712	Olink Explore
P04040	CAT	1516	ENSG00000121691	847	6_135101158_A_T	6	135101158	A	T	CAT	-0.0459935	0.00795698	7.45796e-09	33453	OID30712	Olink Explore
Q9Y4G8	RAPGEF2	16854	ENSG00000109756	9693	10_63431885_G_T	10	63431885	G	T	RAPGEF2	0.0578733	0.00750634	1.25893e-14	33335	OID31337	Olink Explore
Q9Y4G8	RAPGEF2	16854	ENSG00000109756	9693	3_56815721_T_C	3	56815721	T	C	RAPGEF2	0.0476691	0.00767657	5.30897e-10	33335	OID31337	Olink Explore
Q9Y4G8	RAPGEF2	16854	ENSG00000109756	9693	7_106733200_C_T	7	106733200	C	T	RAPGEF2	-0.0458725	0.00757243	1.37962e-09	33335	OID31337	Olink Explore
Q9UJ72	ANXA10	534	ENSG00000109511	11199	1_155225189_T_C	1	155225189	T	C	ANXA10	-0.0414483	0.00754074	3.87213e-08	32922	OID20886	Olink Explore
P09619	PDGFRB	8804	ENSG00000113721	5159	1_149955122_A_C	1	149955122	A	C	PDGFRB	0.0290136	0.00494827	4.53524e-09	34090	OID20268	Olink Explore
P09619	PDGFRB	8804	ENSG00000113721	5159	1_59148708_T_A	1	59148708	T	A	PDGFRB	-0.0295513	0.00504236	4.61201e-09	34090	OID20268	Olink Explore
P09619	PDGFRB	8804	ENSG00000113721	5159	11_126362442_C_T	11	126362442	C	T	PDGFRB	-0.0664106	0.00700691	2.59537e-21	34090	OID20268	Olink Explore
P09619	PDGFRB	8804	ENSG00000113721	5159	17_7166093_G_A	17	7166093	G	A	PDGFRB	0.418181	0.0328234	3.53021e-37	34090	OID20268	Olink Explore
P09619	PDGFRB	8804	ENSG00000113721	5159	17_7176997_C_T	17	7176997	C	T	PDGFRB	0.0512364	0.00602061	1.737e-17	34090	OID20268	Olink Explore
P09619	PDGFRB	8804	ENSG00000113721	5159	22_43945024_C_T	22	43945024	C	T	PDGFRB	0.0339748	0.00562889	1.58194e-09	34090	OID20268	Olink Explore
P09619	PDGFRB	8804	ENSG00000113721	5159	3_52510454_A_G	3	52510454	A	G	PDGFRB	-0.099793	0.0160331	4.84005e-10	34090	OID20268	Olink Explore
P09619	PDGFRB	8804	ENSG00000113721	5159	5_151336607_T_C	5	151336607	T	C	PDGFRB	0.415643	0.0753031	3.39782e-08	34090	OID20268	Olink Explore
Q9NPJ3	ACOT13	20999	ENSG00000112304	55856	1_42306039_T_A	1	42306039	T	A	ACOT13	0.31592	0.0570884	3.13228e-08	33796	OID31522	Olink Explore
Q9NPJ3	ACOT13	20999	ENSG00000112304	55856	10_63174788_C_T	10	63174788	C	T	ACOT13	0.0568202	0.0075581	5.57057e-14	33796	OID31522	Olink Explore
Q9NPJ3	ACOT13	20999	ENSG00000112304	55856	12_111395984_G_A	12	111395984	G	A	ACOT13	-0.0429208	0.00759742	1.61009e-08	33796	OID31522	Olink Explore
Q9NPJ3	ACOT13	20999	ENSG00000112304	55856	12_54329244_G_A	12	54329244	G	A	ACOT13	0.056043	0.00763881	2.19079e-13	33796	OID31522	Olink Explore
Q9NPJ3	ACOT13	20999	ENSG00000112304	55856	12_6173262_C_T	12	6173262	C	T	ACOT13	-0.0422056	0.00769255	4.09845e-08	33796	OID31522	Olink Explore
Q9NPJ3	ACOT13	20999	ENSG00000112304	55856	19_55027704_T_G	19	55027704	T	G	ACOT13	0.0612813	0.010213	1.96952e-09	33796	OID31522	Olink Explore
Q9NPJ3	ACOT13	20999	ENSG00000112304	55856	3_56815721_T_C	3	56815721	T	C	ACOT13	0.0681659	0.00768978	7.68599e-19	33796	OID31522	Olink Explore	ACOT13	0.0689	0.008292	9.65828e-17	35356	17675_17	SomaScan v4
Q9NPJ3	ACOT13	20999	ENSG00000112304	55856	5_132350453_G_A	5	132350453	G	A	ACOT13	-0.05586	0.00757545	1.65806e-13	33796	OID31522	Olink Explore
Q9NPJ3	ACOT13	20999	ENSG00000112304	55856	8_105569300_A_T	8	105569300	A	T	ACOT13	-0.0720106	0.00834054	5.93472e-18	33796	OID31522	Olink Explore
Q9H832	UBE2Z	25847	ENSG00000159202	65264	10_63586091_A_G	10	63586091	A	G	UBE2Z	-0.0491606	0.00831267	3.34041e-09	32981	OID30427	Olink Explore
Q9NY25	CLEC5A	2054	ENSG00000258227	23601	1_196822751_T_G	1	196822751	T	G	CLEC5A	-0.0706922	0.00854715	1.32984e-16	33564	OID20165	Olink Explore
Q9NY25	CLEC5A	2054	ENSG00000258227	23601	11_126368738_T_C	11	126368738	T	C	CLEC5A	-0.0578354	0.0104528	3.14826e-08	33564	OID20165	Olink Explore
Q9NY25	CLEC5A	2054	ENSG00000258227	23601	11_47389337_G_T	11	47389337	G	T	CLEC5A	-0.0592348	0.00726591	3.56697e-16	33564	OID20165	Olink Explore
Q9NY25	CLEC5A	2054	ENSG00000258227	23601	12_8059188_A_G	12	8059188	A	G	CLEC5A	-0.147715	0.0213906	4.99919e-12	33564	OID20165	Olink Explore
Q9NY25	CLEC5A	2054	ENSG00000258227	23601	13_28029870_T_C	13	28029870	T	C	CLEC5A	0.183253	0.0323998	1.54942e-08	33564	OID20165	Olink Explore
Q9NY25	CLEC5A	2054	ENSG00000258227	23601	15_58407738_C_T	15	58407738	C	T	CLEC5A	0.0521316	0.00803337	8.61986e-11	33564	OID20165	Olink Explore
Q9NY25	CLEC5A	2054	ENSG00000258227	23601	15_58438299_C_T	15	58438299	C	T	CLEC5A	-0.0711341	0.00864367	1.87802e-16	33564	OID20165	Olink Explore
Q9NY25	CLEC5A	2054	ENSG00000258227	23601	16_20381010_G_A	16	20381010	G	A	CLEC5A	-0.0496155	0.00898097	3.30385e-08	33564	OID20165	Olink Explore
Q9NY25	CLEC5A	2054	ENSG00000258227	23601	17_39994239_T_C	17	39994239	T	C	CLEC5A	-0.0714085	0.00718886	2.9847e-23	33564	OID20165	Olink Explore
Q9NY25	CLEC5A	2054	ENSG00000258227	23601	17_7166093_G_A	17	7166093	G	A	CLEC5A	0.441588	0.0484454	7.85597e-20	33564	OID20165	Olink Explore
Q9NY25	CLEC5A	2054	ENSG00000258227	23601	19_19689480_A_G	19	19689480	A	G	CLEC5A	0.132193	0.0185553	1.04616e-12	33564	OID20165	Olink Explore
Q9NY25	CLEC5A	2054	ENSG00000258227	23601	20_1610124_A_G	20	1610124	A	G	CLEC5A	0.180573	0.00853328	2.18374e-99	33564	OID20165	Olink Explore
Q9NY25	CLEC5A	2054	ENSG00000258227	23601	20_3699281_G_A	20	3699281	G	A	CLEC5A	0.0880466	0.0146365	1.79279e-09	33564	OID20165	Olink Explore
Q9NY25	CLEC5A	2054	ENSG00000258227	23601	20_3706494_C_A	20	3706494	C	A	CLEC5A	0.299226	0.0330156	1.26707e-19	33564	OID20165	Olink Explore
Q9NY25	CLEC5A	2054	ENSG00000258227	23601	3_128598047_C_A	3	128598047	C	A	CLEC5A	0.0437198	0.00756032	7.34666e-09	33564	OID20165	Olink Explore
Q9NY25	CLEC5A	2054	ENSG00000258227	23601	4_102267552_C_T	4	102267552	C	T	CLEC5A	0.0956367	0.0134851	1.3216e-12	33564	OID20165	Olink Explore
Q9NY25	CLEC5A	2054	ENSG00000258227	23601	4_36310920_G_A	4	36310920	G	A	CLEC5A	0.101094	0.0177173	1.1568e-08	33564	OID20165	Olink Explore
Q9NY25	CLEC5A	2054	ENSG00000258227	23601	6_135177114_A_T	6	135177114	A	T	CLEC5A	-0.0481754	0.00832248	7.09823e-09	33564	OID20165	Olink Explore
Q9NY25	CLEC5A	2054	ENSG00000258227	23601	6_87231349_C_T	6	87231349	C	T	CLEC5A	-0.0619512	0.00929947	2.7052e-11	33564	OID20165	Olink Explore
Q9NY25	CLEC5A	2054	ENSG00000258227	23601	7_50218107_T_A	7	50218107	T	A	CLEC5A	0.130955	0.0139917	8.01309e-21	33564	OID20165	Olink Explore
Q9NY25	CLEC5A	2054	ENSG00000258227	23601	9_134079705_C_T	9	134079705	C	T	CLEC5A	-0.0390787	0.00708054	3.40612e-08	33564	OID20165	Olink Explore
Q5TA50	CPTP	28116	ENSG00000224051	80772	3_147721434_C_T	3	147721434	C	T	CPTP	-0.0546103	0.00983536	2.81709e-08	32862	OID30106	Olink Explore
Q5TA50	CPTP	28116	ENSG00000224051	80772	9_128168515_T_C	9	128168515	T	C	CPTP	-0.052172	0.00840369	5.35883e-10	32862	OID30106	Olink Explore
Q9HCN6	GP6	14388	ENSG00000088053	51206	10_63344740_A_G	10	63344740	A	G	GP6	0.0588654	0.00758231	8.26038e-15	33620	OID21091	Olink Explore
Q9HCN6	GP6	14388	ENSG00000088053	51206	11_119185564_G_A	11	119185564	G	A	GP6	0.0779875	0.014192	3.90346e-08	33620	OID21091	Olink Explore
Q9HCN6	GP6	14388	ENSG00000088053	51206	11_180258_T_C	11	180258	T	C	GP6	0.0603193	0.00949462	2.11159e-10	33620	OID21091	Olink Explore
Q9HCN6	GP6	14388	ENSG00000088053	51206	12_111395984_G_A	12	111395984	G	A	GP6	-0.0510471	0.00744348	6.98554e-12	33620	OID21091	Olink Explore
Q9HCN6	GP6	14388	ENSG00000088053	51206	12_111855768_A_G	12	111855768	A	G	GP6	0.538395	0.0957566	1.88174e-08	33620	OID21091	Olink Explore
Q9HCN6	GP6	14388	ENSG00000088053	51206	17_29518756_C_T	17	29518756	C	T	GP6	0.0430483	0.00768371	2.11232e-08	33620	OID21091	Olink Explore
Q9HCN6	GP6	14388	ENSG00000088053	51206	3_123114156_C_T	3	123114156	C	T	GP6	-0.0417289	0.00763412	4.60034e-08	33620	OID21091	Olink Explore
Q9HCN6	GP6	14388	ENSG00000088053	51206	3_56815721_T_C	3	56815721	T	C	GP6	0.0592169	0.0075425	4.12382e-15	33620	OID21091	Olink Explore
Q9HCN6	GP6	14388	ENSG00000088053	51206	4_101862194_C_T	4	101862194	C	T	GP6	-0.0425907	0.00756024	1.76583e-08	33620	OID21091	Olink Explore
Q9HCN6	GP6	14388	ENSG00000088053	51206	5_132485305_G_A	5	132485305	G	A	GP6	-0.0533176	0.00761044	2.45471e-12	33620	OID21091	Olink Explore
Q9HCN6	GP6	14388	ENSG00000088053	51206	6_135107399_A_C	6	135107399	A	C	GP6	0.0470839	0.00833937	1.64237e-08	33620	OID21091	Olink Explore
Q9HCN6	GP6	14388	ENSG00000088053	51206	8_105569300_A_T	8	105569300	A	T	GP6	-0.0784678	0.00818989	9.60506e-22	33620	OID21091	Olink Explore
Q9HCN6	GP6	14388	ENSG00000088053	51206	9_4744743_T_C	9	4744743	T	C	GP6	0.048872	0.00739857	3.95913e-11	33620	OID21091	Olink Explore
Q15485	FCN2	3624	ENSG00000160339	2220	1_11045485_C_T	1	11045485	C	T	FCN2	-0.196491	0.0312742	3.32445e-10	33473	OID20382	Olink Explore
Q15485	FCN2	3624	ENSG00000160339	2220	1_11046609_T_C	1	11046609	T	C	FCN2	-0.216289	0.0182782	2.62966e-32	33473	OID20382	Olink Explore	FCN2	-0.1181	0.019014	5.25303e-10	35388	3313_21	SomaScan v4
Q15485	FCN2	3624	ENSG00000160339	2220	1_11046609_T_C	1	11046609	T	C	FCN2	-0.216289	0.0182782	2.62966e-32	33473	OID20382	Olink Explore	FCN2	-0.3056	0.018804	2.15377e-59	35388	13717_15	SomaScan v4
Q15485	FCN2	3624	ENSG00000160339	2220	1_161572445_A_G	1	161572445	A	G	FCN2	-0.0701769	0.0107232	5.97448e-11	33473	OID20382	Olink Explore
Q15485	FCN2	3624	ENSG00000160339	2220	10_52773600_A_G	10	52773600	A	G	FCN2	-0.0529679	0.00902054	4.30765e-09	33473	OID20382	Olink Explore
Q15485	FCN2	3624	ENSG00000160339	2220	10_93079885_G_A	10	93079885	G	A	FCN2	-0.0360182	0.00633808	1.32492e-08	33473	OID20382	Olink Explore
Q15485	FCN2	3624	ENSG00000160339	2220	11_114396561_T_C	11	114396561	T	C	FCN2	-0.4712	0.0774005	1.14462e-09	33473	OID20382	Olink Explore
Q15485	FCN2	3624	ENSG00000160339	2220	11_114428171_T_G	11	114428171	T	G	FCN2	-0.385108	0.0106119	1e-199	33473	OID20382	Olink Explore
Q15485	FCN2	3624	ENSG00000160339	2220	11_114485081_T_G	11	114485081	T	G	FCN2	0.330374	0.0531297	5.02724e-10	33473	OID20382	Olink Explore
Q15485	FCN2	3624	ENSG00000160339	2220	11_114536623_A_G	11	114536623	A	G	FCN2	-0.422975	0.0515864	2.41713e-16	33473	OID20382	Olink Explore	FCN2	-0.3326	0.050799	5.85464e-11	35371	13717_15	SomaScan v4
Q15485	FCN2	3624	ENSG00000160339	2220	11_114572006_C_T	11	114572006	C	T	FCN2	-0.544732	0.042898	6.04227e-37	33473	OID20382	Olink Explore
Q15485	FCN2	3624	ENSG00000160339	2220	11_114692246_T_C	11	114692246	T	C	FCN2	-0.439836	0.0297401	1.71712e-49	33473	OID20382	Olink Explore
Q15485	FCN2	3624	ENSG00000160339	2220	11_61781553_G_A	11	61781553	G	A	FCN2	0.0473286	0.00681755	3.861e-12	33473	OID20382	Olink Explore
Q15485	FCN2	3624	ENSG00000160339	2220	11_77038540_C_T	11	77038540	C	T	FCN2	0.0453375	0.0069124	5.42251e-11	33473	OID20382	Olink Explore
Q15485	FCN2	3624	ENSG00000160339	2220	12_467630_T_C	12	467630	T	C	FCN2	0.0435994	0.00642303	1.1371e-11	33473	OID20382	Olink Explore
Q15485	FCN2	3624	ENSG00000160339	2220	12_57285631_G_A	12	57285631	G	A	FCN2	-0.0548703	0.00731794	6.47739e-14	33473	OID20382	Olink Explore
Q15485	FCN2	3624	ENSG00000160339	2220	2_27508073_T_C	2	27508073	T	C	FCN2	-0.0445491	0.00645628	5.19637e-12	33473	OID20382	Olink Explore
Q15485	FCN2	3624	ENSG00000160339	2220	3_186936002_T_C	3	186936002	T	C	FCN2	-0.0389776	0.00694534	1.99945e-08	33473	OID20382	Olink Explore
Q15485	FCN2	3624	ENSG00000160339	2220	3_58197909_G_A	3	58197909	G	A	FCN2	0.128453	0.0114932	5.31741e-29	33473	OID20382	Olink Explore	FCN2	0.1097	0.015906	5.31496e-12	35357	13717_15	SomaScan v4
Q15485	FCN2	3624	ENSG00000160339	2220	3_98687950_T_C	3	98687950	T	C	FCN2	-0.0464359	0.00637096	3.12968e-13	33473	OID20382	Olink Explore
Q15485	FCN2	3624	ENSG00000160339	2220	5_96784466_G_A	5	96784466	G	A	FCN2	0.136616	0.00708902	9.32395e-83	33473	OID20382	Olink Explore
Q15485	FCN2	3624	ENSG00000160339	2220	6_7883235_C_T	6	7883235	C	T	FCN2	0.277549	0.0301548	3.44429e-20	33473	OID20382	Olink Explore
Q15485	FCN2	3624	ENSG00000160339	2220	7_151253854_G_A	7	151253854	G	A	FCN2	-0.0621453	0.0099363	3.99117e-10	33473	OID20382	Olink Explore
Q15485	FCN2	3624	ENSG00000160339	2220	8_141227299_T_C	8	141227299	T	C	FCN2	0.0416043	0.00644358	1.06999e-10	33473	OID20382	Olink Explore
Q6YN16	HSDL2	18572	ENSG00000119471	84263	11_120305040_A_G	11	120305040	A	G	HSDL2	-0.0445723	0.0069031	1.06898e-10	33042	OID30256	Olink Explore
Q6YN16	HSDL2	18572	ENSG00000119471	84263	2_198985249_C_T	2	198985249	C	T	HSDL2	-0.0738628	0.00739662	1.75469e-23	33042	OID30256	Olink Explore
Q6YN16	HSDL2	18572	ENSG00000119471	84263	8_105578478_A_G	8	105578478	A	G	HSDL2	-0.0493808	0.00770683	1.48016e-10	33042	OID30256	Olink Explore
Q6YN16	HSDL2	18572	ENSG00000119471	84263	9_111211730_A_G	9	111211730	A	G	HSDL2	0.491387	0.0748654	5.2517e-11	33042	OID30256	Olink Explore
P0DPI2	GATD3	1273	ENSG00000160221	8209	10_63431885_G_T	10	63431885	G	T	GATD3	0.0466229	0.00760902	8.93696e-10	33042	OID30253	Olink Explore
P0DPI2	GATD3	1273	ENSG00000160221	8209	12_54298277_A_G	12	54298277	A	G	GATD3	0.0521129	0.00772654	1.53391e-11	33042	OID30253	Olink Explore
P0DPI2	GATD3	1273	ENSG00000160221	8209	5_132341354_G_T	5	132341354	G	T	GATD3	-0.0520075	0.0076693	1.19152e-11	33042	OID30253	Olink Explore
P0DPI2	GATD3	1273	ENSG00000160221	8209	5_16490943_A_G	5	16490943	A	G	GATD3	-0.0444524	0.00804539	3.29124e-08	33042	OID30253	Olink Explore
P0DPI2	GATD3	1273	ENSG00000160221	8209	7_106733200_C_T	7	106733200	C	T	GATD3	-0.0586405	0.007679	2.23254e-14	33042	OID30253	Olink Explore
P0DPI2	GATD3	1273	ENSG00000160221	8209	8_105569300_A_T	8	105569300	A	T	GATD3	-0.0653552	0.00844838	1.02731e-14	33042	OID30253	Olink Explore
Q05516	ZBTB16	12930	ENSG00000109906	7704	10_102556824_C_A	10	102556824	C	A	ZBTB16	0.0786867	0.00771364	1.96291e-24	32907	OID21205	Olink Explore
Q05516	ZBTB16	12930	ENSG00000109906	7704	11_113007309_C_T	11	113007309	C	T	ZBTB16	0.190487	0.0254757	7.59102e-14	32907	OID21205	Olink Explore
Q05516	ZBTB16	12930	ENSG00000109906	7704	12_54325905_A_G	12	54325905	A	G	ZBTB16	0.0796732	0.00732368	1.45378e-27	32907	OID21205	Olink Explore
Q05516	ZBTB16	12930	ENSG00000109906	7704	16_88500925_C_T	16	88500925	C	T	ZBTB16	0.0820227	0.0135347	1.35972e-09	32907	OID21205	Olink Explore
Q05516	ZBTB16	12930	ENSG00000109906	7704	3_56815721_T_C	3	56815721	T	C	ZBTB16	0.0644646	0.00736237	2.02395e-18	32907	OID21205	Olink Explore
Q05516	ZBTB16	12930	ENSG00000109906	7704	5_132341354_G_T	5	132341354	G	T	ZBTB16	-0.0400393	0.00724452	3.26047e-08	32907	OID21205	Olink Explore
Q05516	ZBTB16	12930	ENSG00000109906	7704	7_101856650_G_A	7	101856650	G	A	ZBTB16	0.327245	0.0531953	7.66231e-10	32907	OID21205	Olink Explore
Q05516	ZBTB16	12930	ENSG00000109906	7704	7_106732457_G_A	7	106732457	G	A	ZBTB16	-0.058521	0.00723922	6.27336e-16	32907	OID21205	Olink Explore
Q05516	ZBTB16	12930	ENSG00000109906	7704	8_105569300_A_T	8	105569300	A	T	ZBTB16	-0.0599947	0.00798771	5.87354e-14	32907	OID21205	Olink Explore
Q05516	ZBTB16	12930	ENSG00000109906	7704	9_138175011_C_T	9	138175011	C	T	ZBTB16	-0.0851567	0.0153968	3.1875e-08	32907	OID21205	Olink Explore
Q05516	ZBTB16	12930	ENSG00000109906	7704	X_39850941_C_T	X	39850941	C	T	ZBTB16	0.050493	0.00632986	1.50003e-15	32907	OID21205	Olink Explore
P30047	GCHFR	4194	ENSG00000137880	2644	2_43536390_G_A	2	43536390	G	A	GCHFR	-0.0417668	0.00758634	3.68061e-08	32376	OID30631	Olink Explore
P30047	GCHFR	4194	ENSG00000137880	2644	2_60490908_T_G	2	60490908	T	G	GCHFR	-0.112474	0.0102304	4.0785e-28	32376	OID30631	Olink Explore
P30047	GCHFR	4194	ENSG00000137880	2644	6_135097880_T_C	6	135097880	T	C	GCHFR	0.07051	0.00845059	7.19449e-17	32376	OID30631	Olink Explore
P30047	GCHFR	4194	ENSG00000137880	2644	7_150815715_C_A	7	150815715	C	A	GCHFR	0.0436041	0.00745088	4.85076e-09	32376	OID30631	Olink Explore
P18084	ITGB5	6160	ENSG00000082781	3693	1_227411329_T_A	1	227411329	T	A	ITGB5	-0.113858	0.0207292	3.96023e-08	33822	OID21522	Olink Explore
P18084	ITGB5	6160	ENSG00000082781	3693	10_63344740_A_G	10	63344740	A	G	ITGB5	0.0921538	0.00743881	3.02552e-35	33822	OID21522	Olink Explore
P18084	ITGB5	6160	ENSG00000082781	3693	11_126362442_C_T	11	126362442	C	T	ITGB5	-0.0662757	0.0108276	9.2978e-10	33822	OID21522	Olink Explore
P18084	ITGB5	6160	ENSG00000082781	3693	11_72153923_A_C	11	72153923	A	C	ITGB5	-0.328773	0.0126898	5.34564e-148	33822	OID21522	Olink Explore
P18084	ITGB5	6160	ENSG00000082781	3693	12_54298277_A_G	12	54298277	A	G	ITGB5	0.0405689	0.00734351	3.30506e-08	33822	OID21522	Olink Explore
P18084	ITGB5	6160	ENSG00000082781	3693	17_7166093_G_A	17	7166093	G	A	ITGB5	0.52369	0.05001	1.1652e-25	33822	OID21522	Olink Explore	ITGB5	0.2631	0.046395	1.42099e-08	35370	7755_37	SomaScan v4
P18084	ITGB5	6160	ENSG00000082781	3693	19_44909976_G_T	19	44909976	G	T	ITGB5	0.0748078	0.0133451	2.07482e-08	33822	OID21522	Olink Explore
P18084	ITGB5	6160	ENSG00000082781	3693	2_186724153_A_G	2	186724153	A	G	ITGB5	-0.0598906	0.00801024	7.61728e-14	33822	OID21522	Olink Explore
P18084	ITGB5	6160	ENSG00000082781	3693	3_56815721_T_C	3	56815721	T	C	ITGB5	0.0767165	0.0074028	3.6467e-25	33822	OID21522	Olink Explore
P18084	ITGB5	6160	ENSG00000082781	3693	3_98712363_C_T	3	98712363	C	T	ITGB5	-0.043247	0.00791244	4.61073e-08	33822	OID21522	Olink Explore
P18084	ITGB5	6160	ENSG00000082781	3693	4_101873464_A_T	4	101873464	A	T	ITGB5	-0.0431563	0.00743073	6.32951e-09	33822	OID21522	Olink Explore
P18084	ITGB5	6160	ENSG00000082781	3693	5_132336964_T_C	5	132336964	T	C	ITGB5	-0.0502216	0.00734474	8.04452e-12	33822	OID21522	Olink Explore
P18084	ITGB5	6160	ENSG00000082781	3693	7_106733200_C_T	7	106733200	C	T	ITGB5	-0.0439385	0.00729961	1.7517e-09	33822	OID21522	Olink Explore
P18084	ITGB5	6160	ENSG00000082781	3693	8_105569300_A_T	8	105569300	A	T	ITGB5	-0.0474874	0.0080376	3.45963e-09	33822	OID21522	Olink Explore
Q16864	ATP6V1F	16832	ENSG00000128524	9296	13_103184039_G_A	13	103184039	G	A	ATP6V1F	0.493768	0.0872028	1.49362e-08	32861	OID20843	Olink Explore
Q16864	ATP6V1F	16832	ENSG00000128524	9296	3_56815721_T_C	3	56815721	T	C	ATP6V1F	0.0632612	0.00772775	2.69526e-16	32861	OID20843	Olink Explore
Q16864	ATP6V1F	16832	ENSG00000128524	9296	5_54915866_G_A	5	54915866	G	A	ATP6V1F	-0.14734	0.026865	4.14753e-08	32861	OID20843	Olink Explore
Q86UP6	CUZD1	17937	ENSG00000138161	50624	13_102504629_T_C	13	102504629	T	C	CUZD1	0.342692	0.0594832	8.35391e-09	33017	OID30914	Olink Explore
Q86UP6	CUZD1	17937	ENSG00000138161	50624	15_99313335_C_T	15	99313335	C	T	CUZD1	-0.302798	0.0511629	3.25274e-09	33017	OID30914	Olink Explore
Q86UP6	CUZD1	17937	ENSG00000138161	50624	16_75200974_C_A	16	75200974	C	A	CUZD1	-0.0925908	0.0143184	1.00274e-10	33017	OID30914	Olink Explore
Q86UP6	CUZD1	17937	ENSG00000138161	50624	19_5840608_C_T	19	5840608	C	T	CUZD1	0.0795417	0.00839576	2.69215e-21	33017	OID30914	Olink Explore
Q86UP6	CUZD1	17937	ENSG00000138161	50624	6_96086602_G_A	6	96086602	G	A	CUZD1	0.123012	0.00914231	2.87012e-41	33017	OID30914	Olink Explore
Q86UP6	CUZD1	17937	ENSG00000138161	50624	9_133222344_C_T	9	133222344	C	T	CUZD1	0.384859	0.0645811	2.53291e-09	33017	OID30914	Olink Explore
Q86UP6	CUZD1	17937	ENSG00000138161	50624	9_133239789_A_G	9	133239789	A	G	CUZD1	0.505221	0.0160471	1e-199	33017	OID30914	Olink Explore
Q86UP6	CUZD1	17937	ENSG00000138161	50624	9_133286683_T_C	9	133286683	T	C	CUZD1	-0.133935	0.0192401	3.3721e-12	33017	OID30914	Olink Explore
Q86UP6	CUZD1	17937	ENSG00000138161	50624	9_133303337_C_T	9	133303337	C	T	CUZD1	0.339258	0.0616575	3.74852e-08	33017	OID30914	Olink Explore
Q86UP6	CUZD1	17937	ENSG00000138161	50624	9_133306711_A_G	9	133306711	A	G	CUZD1	0.442133	0.0773828	1.10619e-08	33017	OID30914	Olink Explore
Q86UP6	CUZD1	17937	ENSG00000138161	50624	9_133371378_G_A	9	133371378	G	A	CUZD1	0.378202	0.0540745	2.66993e-12	33017	OID30914	Olink Explore
Q86UP6	CUZD1	17937	ENSG00000138161	50624	9_133524893_A_G	9	133524893	A	G	CUZD1	-0.0694491	0.0081122	1.11815e-17	33017	OID30914	Olink Explore
Q96DC8	ECHDC3	23489	ENSG00000134463	79746	1_16178825_A_G	1	16178825	A	G	ECHDC3	0.0474698	0.00692852	7.31476e-12	33942	OID30293	Olink Explore
Q96DC8	ECHDC3	23489	ENSG00000134463	79746	11_73234296_C_T	11	73234296	C	T	ECHDC3	-0.0732831	0.0134184	4.72455e-08	33942	OID30293	Olink Explore
Q96DC8	ECHDC3	23489	ENSG00000134463	79746	16_80461951_T_A	16	80461951	T	A	ECHDC3	0.0474039	0.00867548	4.65179e-08	33942	OID30293	Olink Explore
Q96DC8	ECHDC3	23489	ENSG00000134463	79746	18_58420416_T_C	18	58420416	T	C	ECHDC3	-0.085988	0.00856375	1.00716e-23	33942	OID30293	Olink Explore
Q96DC8	ECHDC3	23489	ENSG00000134463	79746	2_27508073_T_C	2	27508073	T	C	ECHDC3	-0.0513695	0.00703983	2.94307e-13	33942	OID30293	Olink Explore
Q96DC8	ECHDC3	23489	ENSG00000134463	79746	22_43928975_G_A	22	43928975	G	A	ECHDC3	0.052558	0.00833417	2.85733e-10	33942	OID30293	Olink Explore
Q96DC8	ECHDC3	23489	ENSG00000134463	79746	4_145900258_C_A	4	145900258	C	A	ECHDC3	0.115551	0.00944271	1.97197e-34	33942	OID30293	Olink Explore
Q96DC8	ECHDC3	23489	ENSG00000134463	79746	5_31058519_G_A	5	31058519	G	A	ECHDC3	-0.0398316	0.00724046	3.77112e-08	33942	OID30293	Olink Explore
Q96DC8	ECHDC3	23489	ENSG00000134463	79746	6_21927900_A_G	6	21927900	A	G	ECHDC3	-0.0439609	0.00766643	9.79693e-09	33942	OID30293	Olink Explore
Q96DC8	ECHDC3	23489	ENSG00000134463	79746	9_114382224_C_T	9	114382224	C	T	ECHDC3	-0.0405291	0.00693514	5.09554e-09	33942	OID30293	Olink Explore
Q6UWK7	GPR15LG	31428	ENSG00000188373	387695	1_152206676_C_T	1	152206676	C	T	GPR15L	0.118823	0.0167956	1.4983e-12	33796	OID31511	Olink Explore
Q6UWK7	GPR15LG	31428	ENSG00000188373	387695	1_152313385_G_A	1	152313385	G	A	GPR15L	0.236199	0.0248166	1.7697e-21	33796	OID31511	Olink Explore
Q6UWK7	GPR15LG	31428	ENSG00000188373	387695	10_8165529_A_T	10	8165529	A	T	GPR15L	0.0434754	0.00753039	7.77231e-09	33796	OID31511	Olink Explore
Q6UWK7	GPR15LG	31428	ENSG00000188373	387695	10_85259292_A_G	10	85259292	A	G	GPR15L	-0.379938	0.0623265	1.08803e-09	33796	OID31511	Olink Explore
Q6UWK7	GPR15LG	31428	ENSG00000188373	387695	10_85408545_A_G	10	85408545	A	G	GPR15L	-0.111901	0.0203807	4.00673e-08	33796	OID31511	Olink Explore
Q6UWK7	GPR15LG	31428	ENSG00000188373	387695	10_85612675_C_T	10	85612675	C	T	GPR15L	-0.90245	0.107325	4.1505e-17	33796	OID31511	Olink Explore
Q6UWK7	GPR15LG	31428	ENSG00000188373	387695	17_69085137_A_G	17	69085137	A	G	GPR15L	0.146332	0.0236785	6.41165e-10	33796	OID31511	Olink Explore
Q6UWK7	GPR15LG	31428	ENSG00000188373	387695	17_7166093_G_A	17	7166093	G	A	GPR15L	0.302058	0.0484764	4.63415e-10	33796	OID31511	Olink Explore
Q6UWK7	GPR15LG	31428	ENSG00000188373	387695	19_51024714_C_T	19	51024714	C	T	GPR15L	0.141479	0.02008	1.84459e-12	33796	OID31511	Olink Explore
Q6UWK7	GPR15LG	31428	ENSG00000188373	387695	5_115995421_T_C	5	115995421	T	C	GPR15L	0.0532324	0.0073267	3.71621e-13	33796	OID31511	Olink Explore
Q6UWK7	GPR15LG	31428	ENSG00000188373	387695	X_110537454_A_T	X	110537454	A	T	GPR15L	0.0342059	0.00610821	2.14363e-08	33796	OID31511	Olink Explore
P01034	CST3	2475	ENSG00000101439	1471	12_111446804_T_C	12	111446804	T	C	CST3	-0.0492301	0.00685501	6.8897e-13	33743	OID20400	Olink Explore
P01034	CST3	2475	ENSG00000101439	1471	16_20381010_G_A	16	20381010	G	A	CST3	-0.0616931	0.00875176	1.79929e-12	33743	OID20400	Olink Explore	CST3	-0.07	0.010434	1.95884e-11	35355	2609_59	SomaScan v4
P01034	CST3	2475	ENSG00000101439	1471	4_102735220_A_G	4	102735220	A	G	CST3	-0.0439304	0.00804049	4.66434e-08	33743	OID20400	Olink Explore
P01034	CST3	2475	ENSG00000101439	1471	4_76490987_G_A	4	76490987	G	A	CST3	0.0648621	0.00687798	4.08602e-21	33743	OID20400	Olink Explore
P01034	CST3	2475	ENSG00000101439	1471	7_1245559_A_T	7	1245559	A	T	CST3	0.0533204	0.00804852	3.47536e-11	33743	OID20400	Olink Explore
P01034	CST3	2475	ENSG00000101439	1471	7_151716038_T_C	7	151716038	T	C	CST3	0.0508339	0.00764068	2.87078e-11	33743	OID20400	Olink Explore
P01034	CST3	2475	ENSG00000101439	1471	8_23894371_G_A	8	23894371	G	A	CST3	-0.0407252	0.00699389	5.78096e-09	33743	OID20400	Olink Explore
P09564	CD7	1695	ENSG00000173762	924	12_111446804_T_C	12	111446804	T	C	CD7	-0.119054	0.0071637	5.07341e-62	32913	OID30543	Olink Explore
P09564	CD7	1695	ENSG00000173762	924	12_89482366_T_C	12	89482366	T	C	CD7	-0.130598	0.00843848	5.00035e-54	32913	OID30543	Olink Explore
P09564	CD7	1695	ENSG00000173762	924	15_58478324_C_T	15	58478324	C	T	CD7	0.0823723	0.0135456	1.19341e-09	32913	OID30543	Olink Explore
P09564	CD7	1695	ENSG00000173762	924	16_20346926_A_C	16	20346926	A	C	CD7	-0.0561567	0.0093439	1.85541e-09	32913	OID30543	Olink Explore
P09564	CD7	1695	ENSG00000173762	924	16_30661398_T_C	16	30661398	T	C	CD7	-0.0491971	0.00817403	1.75813e-09	32913	OID30543	Olink Explore
P09564	CD7	1695	ENSG00000173762	924	17_81035746_C_T	17	81035746	C	T	CD7	-0.577654	0.0879578	5.12035e-11	32913	OID30543	Olink Explore
P09564	CD7	1695	ENSG00000173762	924	5_132473177_G_A	5	132473177	G	A	CD7	0.0613883	0.00808062	3.0311e-14	32913	OID30543	Olink Explore
O14558	HSPB6	26511	ENSG00000004776	126393	10_119670121_T_C	10	119670121	T	C	HSPB6	0.0576844	0.00795152	4.03088e-13	33966	OID21408	Olink Explore
O14558	HSPB6	26511	ENSG00000004776	126393	11_22179217_G_A	11	22179217	G	A	HSPB6	0.0629706	0.00663178	2.19634e-21	33966	OID21408	Olink Explore
O14558	HSPB6	26511	ENSG00000004776	126393	13_73556538_C_T	13	73556538	C	T	HSPB6	-0.0502229	0.00662782	3.52046e-14	33966	OID21408	Olink Explore
O14558	HSPB6	26511	ENSG00000004776	126393	14_54768564_C_T	14	54768564	C	T	HSPB6	-0.0388484	0.00665555	5.3152e-09	33966	OID21408	Olink Explore
O14558	HSPB6	26511	ENSG00000004776	126393	2_178567458_A_G	2	178567458	A	G	HSPB6	0.0579093	0.00713355	4.7446e-16	33966	OID21408	Olink Explore
O14558	HSPB6	26511	ENSG00000004776	126393	4_186218653_C_T	4	186218653	C	T	HSPB6	0.0593035	0.00684834	4.73696e-18	33966	OID21408	Olink Explore
O14558	HSPB6	26511	ENSG00000004776	126393	5_96724558_T_C	5	96724558	T	C	HSPB6	0.0484471	0.00659249	1.9994e-13	33966	OID21408	Olink Explore
O14558	HSPB6	26511	ENSG00000004776	126393	6_117184879_T_G	6	117184879	T	G	HSPB6	-0.0527083	0.00910296	7.02846e-09	33966	OID21408	Olink Explore
O75077	ADAM23	202	ENSG00000114948	8745	1_109278889_T_G	1	109278889	T	G	ADAM23	0.0472853	0.00758353	4.51024e-10	34049	OID20651	Olink Explore
O75077	ADAM23	202	ENSG00000114948	8745	1_179557079_C_T	1	179557079	C	T	ADAM23	0.120934	0.0162789	1.09522e-13	34049	OID20651	Olink Explore
O75077	ADAM23	202	ENSG00000114948	8745	11_126408308_T_C	11	126408308	T	C	ADAM23	-0.0662307	0.011826	2.13821e-08	34049	OID20651	Olink Explore
O75077	ADAM23	202	ENSG00000114948	8745	12_111535554_A_G	12	111535554	A	G	ADAM23	0.036966	0.00625136	3.35359e-09	34049	OID20651	Olink Explore
O75077	ADAM23	202	ENSG00000114948	8745	12_6579069_T_C	12	6579069	T	C	ADAM23	0.0511548	0.00843468	1.32108e-09	34049	OID20651	Olink Explore
O75077	ADAM23	202	ENSG00000114948	8745	16_20345959_C_T	16	20345959	C	T	ADAM23	-0.0532925	0.00844718	2.81002e-10	34049	OID20651	Olink Explore
O75077	ADAM23	202	ENSG00000114948	8745	17_7166093_G_A	17	7166093	G	A	ADAM23	0.481668	0.043135	5.94566e-29	34049	OID20651	Olink Explore
O75077	ADAM23	202	ENSG00000114948	8745	17_7176997_C_T	17	7176997	C	T	ADAM23	0.0548573	0.00791667	4.22863e-12	34049	OID20651	Olink Explore
O75077	ADAM23	202	ENSG00000114948	8745	19_41438711_G_T	19	41438711	G	T	ADAM23	-0.0685611	0.00641399	1.14209e-26	34049	OID20651	Olink Explore
O75077	ADAM23	202	ENSG00000114948	8745	2_207495672_A_G	2	207495672	A	G	ADAM23	0.283766	0.0426786	2.95257e-11	34049	OID20651	Olink Explore
O75077	ADAM23	202	ENSG00000114948	8745	2_207524649_G_A	2	207524649	G	A	ADAM23	0.544942	0.0806646	1.422e-11	34049	OID20651	Olink Explore
O75077	ADAM23	202	ENSG00000114948	8745	2_207531251_C_A	2	207531251	C	A	ADAM23	0.296245	0.0533171	2.75588e-08	34049	OID20651	Olink Explore	ADAM23	0.6415	0.049256	8.95365e-39	35361	7049_2	SomaScan v4
O75077	ADAM23	202	ENSG00000114948	8745	2_207606885_G_A	2	207606885	G	A	ADAM23	0.589034	0.0931087	2.5109e-10	34049	OID20651	Olink Explore
O75077	ADAM23	202	ENSG00000114948	8745	2_207608843_C_T	2	207608843	C	T	ADAM23	0.407333	0.0477688	1.49968e-17	34049	OID20651	Olink Explore
O75077	ADAM23	202	ENSG00000114948	8745	2_207655707_T_C	2	207655707	T	C	ADAM23	-0.476585	0.0672927	1.41808e-12	34049	OID20651	Olink Explore
O75077	ADAM23	202	ENSG00000114948	8745	2_207708179_G_A	2	207708179	G	A	ADAM23	-0.121817	0.0202092	1.662e-09	34049	OID20651	Olink Explore
O75077	ADAM23	202	ENSG00000114948	8745	2_207813092_G_A	2	207813092	G	A	ADAM23	-0.392456	0.0718428	4.68932e-08	34049	OID20651	Olink Explore
O75077	ADAM23	202	ENSG00000114948	8745	2_207884636_T_C	2	207884636	T	C	ADAM23	-1.15525	0.131566	1.62368e-18	34049	OID20651	Olink Explore
O75077	ADAM23	202	ENSG00000114948	8745	6_6751826_C_T	6	6751826	C	T	ADAM23	0.0561532	0.00663661	2.64789e-17	34049	OID20651	Olink Explore
O75077	ADAM23	202	ENSG00000114948	8745	6_7231953_T_C	6	7231953	T	C	ADAM23	0.040711	0.00643723	2.54372e-10	34049	OID20651	Olink Explore
O75077	ADAM23	202	ENSG00000114948	8745	7_127375029_G_A	7	127375029	G	A	ADAM23	0.131244	0.0223295	4.16246e-09	34049	OID20651	Olink Explore
O75077	ADAM23	202	ENSG00000114948	8745	9_133256074_G_A	9	133256074	G	A	ADAM23	0.221679	0.0131441	8.09841e-64	34049	OID20651	Olink Explore
P14543	NID1	7821	ENSG00000116962	4811	1_156901526_G_A	1	156901526	G	A	NID1	0.0847337	0.0116981	4.37623e-13	33671	OID20362	Olink Explore
P14543	NID1	7821	ENSG00000116962	4811	1_161219103_T_G	1	161219103	T	G	NID1	-0.0752774	0.0128925	5.2563e-09	33671	OID20362	Olink Explore
P14543	NID1	7821	ENSG00000116962	4811	10_19832227_T_C	10	19832227	T	C	NID1	0.0447479	0.00739666	1.45071e-09	33671	OID20362	Olink Explore
P14543	NID1	7821	ENSG00000116962	4811	10_19931917_G_T	10	19931917	G	T	NID1	0.187437	0.00805449	8.6896e-120	33671	OID20362	Olink Explore
P14543	NID1	7821	ENSG00000116962	4811	10_63267850_A_T	10	63267850	A	T	NID1	0.0894961	0.00745032	3.05914e-33	33671	OID20362	Olink Explore
P14543	NID1	7821	ENSG00000116962	4811	12_10001939_G_A	12	10001939	G	A	NID1	0.0711513	0.0128825	3.3305e-08	33671	OID20362	Olink Explore
P14543	NID1	7821	ENSG00000116962	4811	12_111472415_A_G	12	111472415	A	G	NID1	-0.0500888	0.00724673	4.78079e-12	33671	OID20362	Olink Explore
P14543	NID1	7821	ENSG00000116962	4811	14_70187041_G_A	14	70187041	G	A	NID1	0.107083	0.0182186	4.16016e-09	33671	OID20362	Olink Explore
P14543	NID1	7821	ENSG00000116962	4811	15_64868193_T_A	15	64868193	T	A	NID1	0.0587019	0.00969284	1.3937e-09	33671	OID20362	Olink Explore
P14543	NID1	7821	ENSG00000116962	4811	16_81837364_C_T	16	81837364	C	T	NID1	0.0909521	0.0105211	5.39138e-18	33671	OID20362	Olink Explore
P14543	NID1	7821	ENSG00000116962	4811	16_8940859_A_G	16	8940859	A	G	NID1	0.0551044	0.00952545	7.25287e-09	33671	OID20362	Olink Explore
P14543	NID1	7821	ENSG00000116962	4811	19_55027704_T_G	19	55027704	T	G	NID1	0.12885	0.00986576	5.54626e-39	33671	OID20362	Olink Explore
P14543	NID1	7821	ENSG00000116962	4811	2_224010157_G_A	2	224010157	G	A	NID1	-0.0693309	0.00866467	1.22857e-15	33671	OID20362	Olink Explore
P14543	NID1	7821	ENSG00000116962	4811	20_19281278_G_A	20	19281278	G	A	NID1	0.0445217	0.00766877	6.41416e-09	33671	OID20362	Olink Explore
P14543	NID1	7821	ENSG00000116962	4811	3_58471084_C_T	3	58471084	C	T	NID1	0.0644018	0.00760061	2.38671e-17	33671	OID20362	Olink Explore
P14543	NID1	7821	ENSG00000116962	4811	4_101873464_A_T	4	101873464	A	T	NID1	-0.0465813	0.00744836	4.00304e-10	33671	OID20362	Olink Explore
P14543	NID1	7821	ENSG00000116962	4811	5_72865147_A_G	5	72865147	A	G	NID1	0.0532238	0.00731209	3.36589e-13	33671	OID20362	Olink Explore
P14543	NID1	7821	ENSG00000116962	4811	6_70635151_C_A	6	70635151	C	A	NID1	-0.0499803	0.00800496	4.27415e-10	33671	OID20362	Olink Explore
P14543	NID1	7821	ENSG00000116962	4811	7_106733272_C_T	7	106733272	C	T	NID1	-0.0555486	0.00731476	3.10099e-14	33671	OID20362	Olink Explore
P14543	NID1	7821	ENSG00000116962	4811	7_80589645_C_T	7	80589645	C	T	NID1	0.0408093	0.00744358	4.19392e-08	33671	OID20362	Olink Explore
P14543	NID1	7821	ENSG00000116962	4811	8_105569300_A_T	8	105569300	A	T	NID1	-0.0570502	0.00805523	1.4171e-12	33671	OID20362	Olink Explore
P14543	NID1	7821	ENSG00000116962	4811	9_96430637_A_C	9	96430637	A	C	NID1	-0.0497452	0.00879361	1.54067e-08	33671	OID20362	Olink Explore
P14543	NID1	7821	ENSG00000116962	4811	X_100702140_T_C	X	100702140	T	C	NID1	0.0388747	0.00636927	1.03782e-09	33671	OID20362	Olink Explore
P14543	NID1	7821	ENSG00000116962	4811	X_70453614_C_T	X	70453614	C	T	NID1	0.0548398	0.00763617	6.89128e-13	33671	OID20362	Olink Explore
P10398	ARAF	646	ENSG00000078061	369	10_63431885_G_T	10	63431885	G	T	ARAF	0.0419543	0.0075506	2.75366e-08	33335	OID31260	Olink Explore
P10398	ARAF	646	ENSG00000078061	369	3_56815721_T_C	3	56815721	T	C	ARAF	0.043188	0.00772956	2.3051e-08	33335	OID31260	Olink Explore	ARAF	0.0655	0.008088	5.55137e-16	35347	12583_77	SomaScan v4
Q9UBQ7	GRHPR	4570	ENSG00000137106	9380	10_63344740_A_G	10	63344740	A	G	GRHPR	0.0502211	0.00751169	2.29774e-11	33942	OID30289	Olink Explore
Q9UBQ7	GRHPR	4570	ENSG00000137106	9380	12_111395984_G_A	12	111395984	G	A	GRHPR	-0.045571	0.00737737	6.52755e-10	33942	OID30289	Olink Explore
Q9UBQ7	GRHPR	4570	ENSG00000137106	9380	12_54298277_A_G	12	54298277	A	G	GRHPR	0.0420613	0.00741985	1.4384e-08	33942	OID30289	Olink Explore
Q9UBQ7	GRHPR	4570	ENSG00000137106	9380	19_55027704_T_G	19	55027704	T	G	GRHPR	0.0552851	0.00992479	2.54144e-08	33942	OID30289	Olink Explore
Q9UBQ7	GRHPR	4570	ENSG00000137106	9380	3_56815721_T_C	3	56815721	T	C	GRHPR	0.0568237	0.00747703	2.9662e-14	33942	OID30289	Olink Explore
Q9UBQ7	GRHPR	4570	ENSG00000137106	9380	7_106733200_C_T	7	106733200	C	T	GRHPR	-0.0507695	0.00737197	5.70558e-12	33942	OID30289	Olink Explore
Q9UBQ7	GRHPR	4570	ENSG00000137106	9380	8_105569300_A_T	8	105569300	A	T	GRHPR	-0.0589154	0.00811042	3.75405e-13	33942	OID30289	Olink Explore
Q9UBQ7	GRHPR	4570	ENSG00000137106	9380	9_72315315_C_T	9	72315315	C	T	GRHPR	0.246462	0.044806	3.78425e-08	33942	OID30289	Olink Explore
P21579	SYT1	11509	ENSG00000067715	6857	19_44912678_G_T	19	44912678	G	T	SYT1	0.0666995	0.0112275	2.83753e-09	33853	OID31089	Olink Explore
Q9H3R2	MUC13	7511	ENSG00000173702	56667	16_69933829_G_A	16	69933829	G	A	MUC13	-0.0470882	0.00848267	2.8387e-08	32922	OID20866	Olink Explore
Q9H3R2	MUC13	7511	ENSG00000173702	56667	19_5835666_G_A	19	5835666	G	A	MUC13	0.125885	0.0188258	2.28087e-11	32922	OID20866	Olink Explore
Q9H3R2	MUC13	7511	ENSG00000173702	56667	2_233708986_G_A	2	233708986	G	A	MUC13	-0.072731	0.0129739	2.07105e-08	32922	OID20866	Olink Explore
Q9H3R2	MUC13	7511	ENSG00000173702	56667	7_100989509_C_T	7	100989509	C	T	MUC13	-0.103884	0.010578	9.16854e-23	32922	OID20866	Olink Explore
Q9H3R2	MUC13	7511	ENSG00000173702	56667	9_133274295_A_T	9	133274295	A	T	MUC13	-0.250199	0.00973591	1.21339e-145	32922	OID20866	Olink Explore
Q9UN19	DAPP1	16500	ENSG00000070190	27071	1_158800522_T_C	1	158800522	T	C	DAPP1	-0.218833	0.0387541	1.63554e-08	33657	OID20524	Olink Explore
Q9UN19	DAPP1	16500	ENSG00000070190	27071	10_59733591_A_G	10	59733591	A	G	DAPP1	0.160501	0.0279474	9.30272e-09	33657	OID20524	Olink Explore
Q9UN19	DAPP1	16500	ENSG00000070190	27071	10_63561387_C_A	10	63561387	C	A	DAPP1	-0.0420223	0.00748878	2.00738e-08	33657	OID20524	Olink Explore
Q9UN19	DAPP1	16500	ENSG00000070190	27071	17_29518756_C_T	17	29518756	C	T	DAPP1	0.0438307	0.00780051	1.9211e-08	33657	OID20524	Olink Explore
Q9UN19	DAPP1	16500	ENSG00000070190	27071	3_56815721_T_C	3	56815721	T	C	DAPP1	0.0592579	0.00765726	1.00369e-14	33657	OID20524	Olink Explore
Q9UN19	DAPP1	16500	ENSG00000070190	27071	5_132485305_G_A	5	132485305	G	A	DAPP1	-0.0494142	0.00772409	1.5803e-10	33657	OID20524	Olink Explore
Q9UN19	DAPP1	16500	ENSG00000070190	27071	X_50982436_T_C	X	50982436	T	C	DAPP1	0.0866678	0.0158669	4.7037e-08	33657	OID20524	Olink Explore
Q15165	PON2	9205	ENSG00000105854	5445	1_196756809_A_G	1	196756809	A	G	PON2	0.0806362	0.00801982	8.76597e-24	33043	OID20088	Olink Explore
Q15165	PON2	9205	ENSG00000105854	5445	14_94378610_C_T	14	94378610	C	T	PON2	0.20553	0.0210233	1.42364e-22	33043	OID20088	Olink Explore
Q15165	PON2	9205	ENSG00000105854	5445	17_66214462_A_C	17	66214462	A	C	PON2	0.0956361	0.0175098	4.71205e-08	33043	OID20088	Olink Explore
Q15165	PON2	9205	ENSG00000105854	5445	19_19268740_C_T	19	19268740	C	T	PON2	0.154416	0.0113691	5.11329e-42	33043	OID20088	Olink Explore
Q15165	PON2	9205	ENSG00000105854	5445	19_44912678_G_T	19	44912678	G	T	PON2	-0.056299	0.00906549	5.28981e-10	33043	OID20088	Olink Explore
Q15165	PON2	9205	ENSG00000105854	5445	2_20983311_T_G	2	20983311	T	G	PON2	0.0400422	0.00712047	1.8709e-08	33043	OID20088	Olink Explore
Q15165	PON2	9205	ENSG00000105854	5445	7_94084319_A_C	7	94084319	A	C	PON2	0.134212	0.0229758	5.17404e-09	33043	OID20088	Olink Explore
Q15165	PON2	9205	ENSG00000105854	5445	7_94137167_G_A	7	94137167	G	A	PON2	-0.409038	0.0649725	3.06309e-10	33043	OID20088	Olink Explore
Q15165	PON2	9205	ENSG00000105854	5445	7_94158364_C_T	7	94158364	C	T	PON2	-0.325811	0.053067	8.27237e-10	33043	OID20088	Olink Explore
Q15165	PON2	9205	ENSG00000105854	5445	7_94183445_T_G	7	94183445	T	G	PON2	0.181485	0.0286349	2.329e-10	33043	OID20088	Olink Explore
Q15165	PON2	9205	ENSG00000105854	5445	7_94183801_A_G	7	94183801	A	G	PON2	0.377034	0.0578233	7.00971e-11	33043	OID20088	Olink Explore
Q15165	PON2	9205	ENSG00000105854	5445	7_94210758_T_C	7	94210758	T	C	PON2	-0.377886	0.0645634	4.82948e-09	33043	OID20088	Olink Explore
Q15165	PON2	9205	ENSG00000105854	5445	7_94239409_C_T	7	94239409	C	T	PON2	0.537268	0.0983902	4.74559e-08	33043	OID20088	Olink Explore
Q15165	PON2	9205	ENSG00000105854	5445	7_94274688_C_T	7	94274688	C	T	PON2	0.269783	0.0455552	3.17826e-09	33043	OID20088	Olink Explore
Q15165	PON2	9205	ENSG00000105854	5445	7_94280795_T_A	7	94280795	T	A	PON2	-0.640978	0.104142	7.51398e-10	33043	OID20088	Olink Explore
Q15165	PON2	9205	ENSG00000105854	5445	7_94305750_A_C	7	94305750	A	C	PON2	0.26645	0.0428069	4.83192e-10	33043	OID20088	Olink Explore
Q15165	PON2	9205	ENSG00000105854	5445	7_94319779_C_T	7	94319779	C	T	PON2	-0.694529	0.0989746	2.26308e-12	33043	OID20088	Olink Explore
Q15165	PON2	9205	ENSG00000105854	5445	7_94319923_G_T	7	94319923	G	T	PON2	0.422512	0.0735703	9.30336e-09	33043	OID20088	Olink Explore
Q15165	PON2	9205	ENSG00000105854	5445	7_94320520_A_C	7	94320520	A	C	PON2	0.195863	0.0151071	1.93419e-38	33043	OID20088	Olink Explore
Q15165	PON2	9205	ENSG00000105854	5445	7_94347116_A_G	7	94347116	A	G	PON2	-0.840934	0.0903049	1.25256e-20	33043	OID20088	Olink Explore
Q15165	PON2	9205	ENSG00000105854	5445	7_94377382_T_C	7	94377382	T	C	PON2	-0.58919	0.10638	3.04972e-08	33043	OID20088	Olink Explore
Q15165	PON2	9205	ENSG00000105854	5445	7_94378855_G_T	7	94378855	G	T	PON2	0.26296	0.0450666	5.38158e-09	33043	OID20088	Olink Explore
Q15165	PON2	9205	ENSG00000105854	5445	7_94379926_C_T	7	94379926	C	T	PON2	0.245156	0.0354113	4.41876e-12	33043	OID20088	Olink Explore
Q15165	PON2	9205	ENSG00000105854	5445	7_94381720_A_T	7	94381720	A	T	PON2	-0.141338	0.0197485	8.25087e-13	33043	OID20088	Olink Explore
Q15165	PON2	9205	ENSG00000105854	5445	7_94387544_A_G	7	94387544	A	G	PON2	-0.203857	0.0270916	5.28202e-14	33043	OID20088	Olink Explore
Q15165	PON2	9205	ENSG00000105854	5445	7_94390304_C_T	7	94390304	C	T	PON2	-0.411939	0.0409149	7.63484e-24	33043	OID20088	Olink Explore
Q15165	PON2	9205	ENSG00000105854	5445	7_94393496_G_A	7	94393496	G	A	PON2	0.294075	0.0454599	9.87188e-11	33043	OID20088	Olink Explore
Q15165	PON2	9205	ENSG00000105854	5445	7_94397320_C_T	7	94397320	C	T	PON2	-0.393405	0.0302482	1.1324e-38	33043	OID20088	Olink Explore
Q15165	PON2	9205	ENSG00000105854	5445	7_94397860_C_T	7	94397860	C	T	PON2	0.197724	0.0349272	1.50456e-08	33043	OID20088	Olink Explore
Q15165	PON2	9205	ENSG00000105854	5445	7_94403947_A_G	7	94403947	A	G	PON2	0.513659	0.0617885	9.31751e-17	33043	OID20088	Olink Explore
Q15165	PON2	9205	ENSG00000105854	5445	7_94404067_A_G	7	94404067	A	G	PON2	0.69227	0.0830039	7.41481e-17	33043	OID20088	Olink Explore
Q15165	PON2	9205	ENSG00000105854	5445	7_96437571_G_T	7	96437571	G	T	PON2	0.0852948	0.00977472	2.63694e-18	33043	OID20088	Olink Explore
Q15165	PON2	9205	ENSG00000105854	5445	7_96468258_A_G	7	96468258	A	G	PON2	0.612161	0.096961	2.72841e-10	33043	OID20088	Olink Explore
P23634	ATP2B4	817	ENSG00000058668	493	5_147815551_A_T	5	147815551	A	T	ATP2B4	-0.321585	0.0588111	4.54873e-08	32862	OID30062	Olink Explore
Q96J42	TXNDC15	20652	ENSG00000113621	79770	1_161669769_G_A	1	161669769	G	A	TXNDC15	0.051318	0.00927485	3.14746e-08	33822	OID21495	Olink Explore
Q96J42	TXNDC15	20652	ENSG00000113621	79770	1_184895998_T_A	1	184895998	T	A	TXNDC15	0.207769	0.0254595	3.32813e-16	33822	OID21495	Olink Explore
Q96J42	TXNDC15	20652	ENSG00000113621	79770	1_24965206_C_T	1	24965206	C	T	TXNDC15	-0.51656	0.0269078	3.89135e-82	33822	OID21495	Olink Explore	TXNDC15	-0.5503	0.046119	8.04267e-33	35371	6366_38	SomaScan v4
Q96J42	TXNDC15	20652	ENSG00000113621	79770	11_61792609_G_A	11	61792609	G	A	TXNDC15	0.0582749	0.00672735	4.62062e-18	33822	OID21495	Olink Explore
Q96J42	TXNDC15	20652	ENSG00000113621	79770	11_72167818_T_C	11	72167818	T	C	TXNDC15	-0.187489	0.0125943	4.01513e-50	33822	OID21495	Olink Explore
Q96J42	TXNDC15	20652	ENSG00000113621	79770	12_111446804_T_C	12	111446804	T	C	TXNDC15	-0.0412693	0.00624703	3.94185e-11	33822	OID21495	Olink Explore
Q96J42	TXNDC15	20652	ENSG00000113621	79770	14_94378610_C_T	14	94378610	C	T	TXNDC15	0.233418	0.0220874	4.19662e-26	33822	OID21495	Olink Explore
Q96J42	TXNDC15	20652	ENSG00000113621	79770	16_11681094_T_C	16	11681094	T	C	TXNDC15	-0.0440192	0.00629935	2.79062e-12	33822	OID21495	Olink Explore
Q96J42	TXNDC15	20652	ENSG00000113621	79770	16_72110275_T_C	16	72110275	T	C	TXNDC15	-0.0856904	0.00813328	5.90881e-26	33822	OID21495	Olink Explore
Q96J42	TXNDC15	20652	ENSG00000113621	79770	16_72356396_T_C	16	72356396	T	C	TXNDC15	-0.0874416	0.0138372	2.62712e-10	33822	OID21495	Olink Explore
Q96J42	TXNDC15	20652	ENSG00000113621	79770	17_16948873_A_G	17	16948873	A	G	TXNDC15	-0.222007	0.0381814	6.08065e-09	33822	OID21495	Olink Explore
Q96J42	TXNDC15	20652	ENSG00000113621	79770	17_66214462_A_C	17	66214462	A	C	TXNDC15	0.508503	0.0184483	3.03389e-167	33822	OID21495	Olink Explore
Q96J42	TXNDC15	20652	ENSG00000113621	79770	17_7166093_G_A	17	7166093	G	A	TXNDC15	0.25243	0.0434172	6.09747e-09	33822	OID21495	Olink Explore	TXNDC15	0.4966	0.047986	4.23253e-25	35370	6366_38	SomaScan v4
Q96J42	TXNDC15	20652	ENSG00000113621	79770	2_230873453_G_A	2	230873453	G	A	TXNDC15	-0.0358867	0.00624762	9.24379e-09	33822	OID21495	Olink Explore	TXNDC15	-0.0544	0.008284	5.13689e-11	35363	6366_38	SomaScan v4
Q96J42	TXNDC15	20652	ENSG00000113621	79770	22_30143832_C_T	22	30143832	C	T	TXNDC15	-0.039546	0.00653822	1.46265e-09	33822	OID21495	Olink Explore
Q96J42	TXNDC15	20652	ENSG00000113621	79770	3_187007703_G_A	3	187007703	G	A	TXNDC15	-0.0490824	0.00742922	3.93007e-11	33822	OID21495	Olink Explore
Q96J42	TXNDC15	20652	ENSG00000113621	79770	4_154568456_C_T	4	154568456	C	T	TXNDC15	0.310507	0.0422557	2.00771e-13	33822	OID21495	Olink Explore
Q96J42	TXNDC15	20652	ENSG00000113621	79770	5_133597969_A_G	5	133597969	A	G	TXNDC15	0.337289	0.0524554	1.27588e-10	33822	OID21495	Olink Explore
Q96J42	TXNDC15	20652	ENSG00000113621	79770	5_133804801_G_A	5	133804801	G	A	TXNDC15	0.501336	0.0843421	2.78023e-09	33822	OID21495	Olink Explore
Q96J42	TXNDC15	20652	ENSG00000113621	79770	5_133805950_C_T	5	133805950	C	T	TXNDC15	-0.0649545	0.00890859	3.07114e-13	33822	OID21495	Olink Explore
Q96J42	TXNDC15	20652	ENSG00000113621	79770	5_133809169_C_T	5	133809169	C	T	TXNDC15	0.647682	0.102544	2.68219e-10	33822	OID21495	Olink Explore
Q96J42	TXNDC15	20652	ENSG00000113621	79770	5_133858064_G_A	5	133858064	G	A	TXNDC15	0.835126	0.0648911	6.67114e-38	33822	OID21495	Olink Explore
Q96J42	TXNDC15	20652	ENSG00000113621	79770	5_135960481_C_T	5	135960481	C	T	TXNDC15	0.66893	0.121909	4.08536e-08	33822	OID21495	Olink Explore
Q96J42	TXNDC15	20652	ENSG00000113621	79770	5_96916728_G_A	5	96916728	G	A	TXNDC15	0.0513734	0.00750498	7.63484e-12	33822	OID21495	Olink Explore
Q96J42	TXNDC15	20652	ENSG00000113621	79770	6_160706469_A_G	6	160706469	A	G	TXNDC15	0.337238	0.0427101	2.88071e-15	33822	OID21495	Olink Explore
Q96J42	TXNDC15	20652	ENSG00000113621	79770	7_151253854_G_A	7	151253854	G	A	TXNDC15	-0.0563541	0.00987957	1.16958e-08	33822	OID21495	Olink Explore
P07954	FH	3700	ENSG00000091483	2271	14_105904512_C_T	14	105904512	C	T	FH	0.0874565	0.0113419	1.2494e-14	32867	OID30839	Olink Explore
P07204	THBD	11784	ENSG00000178726	7056	1_179557079_C_T	1	179557079	C	T	THBD	0.172951	0.0185263	1.00577e-20	33693	OID20231	Olink Explore
P07204	THBD	11784	ENSG00000178726	7056	1_47499458_A_G	1	47499458	A	G	THBD	0.0670451	0.00896222	7.38414e-14	33693	OID20231	Olink Explore
P07204	THBD	11784	ENSG00000178726	7056	11_126437901_G_A	11	126437901	G	A	THBD	0.253232	0.0198992	4.25696e-37	33693	OID20231	Olink Explore
P07204	THBD	11784	ENSG00000178726	7056	15_101234074_G_A	15	101234074	G	A	THBD	0.0627061	0.00862125	3.50429e-13	33693	OID20231	Olink Explore
P07204	THBD	11784	ENSG00000178726	7056	16_20381010_G_A	16	20381010	G	A	THBD	-0.076579	0.00904252	2.48028e-17	33693	OID20231	Olink Explore
P07204	THBD	11784	ENSG00000178726	7056	17_7166093_G_A	17	7166093	G	A	THBD	0.398032	0.0487564	3.24938e-16	33693	OID20231	Olink Explore
P07204	THBD	11784	ENSG00000178726	7056	17_81244914_C_T	17	81244914	C	T	THBD	0.0676332	0.00717727	4.37321e-21	33693	OID20231	Olink Explore
P07204	THBD	11784	ENSG00000178726	7056	19_35065396_A_G	19	35065396	A	G	THBD	-0.091986	0.0142649	1.13016e-10	33693	OID20231	Olink Explore
P07204	THBD	11784	ENSG00000178726	7056	19_35848345_C_T	19	35848345	C	T	THBD	0.143819	0.0135033	1.73061e-26	33693	OID20231	Olink Explore
P07204	THBD	11784	ENSG00000178726	7056	19_41394333_A_G	19	41394333	A	G	THBD	0.0419524	0.0072858	8.50668e-09	33693	OID20231	Olink Explore
P07204	THBD	11784	ENSG00000178726	7056	2_160315008_A_G	2	160315008	A	G	THBD	-0.041168	0.0071807	9.85871e-09	33693	OID20231	Olink Explore
P07204	THBD	11784	ENSG00000178726	7056	2_162107791_G_A	2	162107791	G	A	THBD	-0.1133	0.0149371	3.32047e-14	33693	OID20231	Olink Explore
P07204	THBD	11784	ENSG00000178726	7056	2_27508073_T_C	2	27508073	T	C	THBD	0.0518725	0.00729433	1.14921e-12	33693	OID20231	Olink Explore
P07204	THBD	11784	ENSG00000178726	7056	22_36378859_C_T	22	36378859	C	T	THBD	-0.0460045	0.0076459	1.77803e-09	33693	OID20231	Olink Explore
P07204	THBD	11784	ENSG00000178726	7056	3_168071368_T_C	3	168071368	T	C	THBD	0.0460561	0.00791674	5.97132e-09	33693	OID20231	Olink Explore
P07204	THBD	11784	ENSG00000178726	7056	3_46846708_T_C	3	46846708	T	C	THBD	0.0796926	0.0119627	2.70583e-11	33693	OID20231	Olink Explore
P07204	THBD	11784	ENSG00000178726	7056	3_56827561_C_T	3	56827561	C	T	THBD	-0.182005	0.0321588	1.51764e-08	33693	OID20231	Olink Explore
P07204	THBD	11784	ENSG00000178726	7056	5_73123440_T_C	5	73123440	T	C	THBD	0.0708685	0.00799187	7.47481e-19	33693	OID20231	Olink Explore
P07204	THBD	11784	ENSG00000178726	7056	6_135715788_T_A	6	135715788	T	A	THBD	0.0444047	0.00784333	1.50096e-08	33693	OID20231	Olink Explore
P07204	THBD	11784	ENSG00000178726	7056	7_151717243_T_C	7	151717243	T	C	THBD	0.0451817	0.00783266	8.00442e-09	33693	OID20231	Olink Explore
P07204	THBD	11784	ENSG00000178726	7056	7_155877481_T_C	7	155877481	T	C	THBD	-0.150935	0.0268171	1.81978e-08	33693	OID20231	Olink Explore
P07204	THBD	11784	ENSG00000178726	7056	9_133256028_C_T	9	133256028	C	T	THBD	0.328513	0.0148851	6.16595e-108	33693	OID20231	Olink Explore
P07204	THBD	11784	ENSG00000178726	7056	9_16848792_C_T	9	16848792	C	T	THBD	-0.0417888	0.00738454	1.52293e-08	33693	OID20231	Olink Explore
P07204	THBD	11784	ENSG00000178726	7056	X_112860407_G_A	X	112860407	G	A	THBD	-0.0524077	0.00711217	1.72266e-13	33693	OID20231	Olink Explore
P43251	BTD	1122	ENSG00000169814	686	1_26958422_C_T	1	26958422	C	T	BTD	0.12001	0.0214614	2.24626e-08	33995	OID30754	Olink Explore
P43251	BTD	1122	ENSG00000169814	686	10_63419392_A_C	10	63419392	A	C	BTD	-0.0551418	0.00671471	2.1737e-16	33995	OID30754	Olink Explore
P43251	BTD	1122	ENSG00000169814	686	11_61826344_C_T	11	61826344	C	T	BTD	0.0501698	0.00681485	1.81384e-13	33995	OID30754	Olink Explore
P43251	BTD	1122	ENSG00000169814	686	12_101823942_C_A	12	101823942	C	A	BTD	-0.0561787	0.00721159	6.6973e-15	33995	OID30754	Olink Explore
P43251	BTD	1122	ENSG00000169814	686	12_120985482_T_C	12	120985482	T	C	BTD	0.0442974	0.00703928	3.11609e-10	33995	OID30754	Olink Explore
P43251	BTD	1122	ENSG00000169814	686	13_41110170_G_A	13	41110170	G	A	BTD	0.0819037	0.0124188	4.24913e-11	33995	OID30754	Olink Explore
P43251	BTD	1122	ENSG00000169814	686	15_43464986_T_C	15	43464986	T	C	BTD	0.12597	0.021638	5.82505e-09	33995	OID30754	Olink Explore
P43251	BTD	1122	ENSG00000169814	686	16_72120610_C_T	16	72120610	C	T	BTD	0.064454	0.00712796	1.5325e-19	33995	OID30754	Olink Explore
P43251	BTD	1122	ENSG00000169814	686	17_66214462_A_C	17	66214462	A	C	BTD	0.328464	0.0189931	5.22998e-67	33995	OID30754	Olink Explore	BTD	0.2335	0.039495	3.378e-09	35369	15644_1	SomaScan v4
P43251	BTD	1122	ENSG00000169814	686	19_5835666_G_A	19	5835666	G	A	BTD	0.128818	0.0163688	3.55468e-15	33995	OID30754	Olink Explore
P43251	BTD	1122	ENSG00000169814	686	2_27508073_T_C	2	27508073	T	C	BTD	-0.0763804	0.00666255	1.99756e-30	33995	OID30754	Olink Explore
P43251	BTD	1122	ENSG00000169814	686	3_14210340_T_A	3	14210340	T	A	BTD	-0.742889	0.125021	2.81378e-09	33995	OID30754	Olink Explore
P43251	BTD	1122	ENSG00000169814	686	3_14575035_G_A	3	14575035	G	A	BTD	-0.261426	0.0424934	7.64293e-10	33995	OID30754	Olink Explore
P43251	BTD	1122	ENSG00000169814	686	3_16616147_A_G	3	16616147	A	G	BTD	-0.397703	0.0545752	3.16373e-13	33995	OID30754	Olink Explore
P43251	BTD	1122	ENSG00000169814	686	4_99142374_T_C	4	99142374	T	C	BTD	0.0502453	0.00704237	9.6984e-13	33995	OID30754	Olink Explore
P43251	BTD	1122	ENSG00000169814	686	6_160706469_A_G	6	160706469	A	G	BTD	0.394152	0.0435502	1.42266e-19	33995	OID30754	Olink Explore
Q96JA1	LRIG1	17360	ENSG00000144749	26018	1_154448302_T_C	1	154448302	T	C	LRIG1	-0.0372553	0.00630424	3.4302e-09	33848	OID21429	Olink Explore
Q96JA1	LRIG1	17360	ENSG00000144749	26018	1_161591939_C_T	1	161591939	C	T	LRIG1	0.0545418	0.00860704	2.3445e-10	33848	OID21429	Olink Explore
Q96JA1	LRIG1	17360	ENSG00000144749	26018	1_172655093_C_T	1	172655093	C	T	LRIG1	0.0387394	0.00633294	9.5273e-10	33848	OID21429	Olink Explore
Q96JA1	LRIG1	17360	ENSG00000144749	26018	1_230171436_T_C	1	230171436	T	C	LRIG1	0.0940623	0.00657617	2.08065e-46	33848	OID21429	Olink Explore
Q96JA1	LRIG1	17360	ENSG00000144749	26018	10_17833858_T_G	10	17833858	T	G	LRIG1	0.0741919	0.00652199	5.52841e-30	33848	OID21429	Olink Explore
Q96JA1	LRIG1	17360	ENSG00000144749	26018	11_16226474_C_A	11	16226474	C	A	LRIG1	0.0397622	0.00633495	3.45987e-10	33848	OID21429	Olink Explore	LRIG1	0.0451	0.008085	2.43299e-08	35369	18831_6	SomaScan v4
Q96JA1	LRIG1	17360	ENSG00000144749	26018	12_120982457_A_G	12	120982457	A	G	LRIG1	-0.046075	0.0064198	7.12525e-13	33848	OID21429	Olink Explore
Q96JA1	LRIG1	17360	ENSG00000144749	26018	12_21197755_T_G	12	21197755	T	G	LRIG1	0.0808175	0.00728536	1.35457e-28	33848	OID21429	Olink Explore
Q96JA1	LRIG1	17360	ENSG00000144749	26018	12_24045633_A_T	12	24045633	A	T	LRIG1	0.13825	0.0166972	1.2331e-16	33848	OID21429	Olink Explore
Q96JA1	LRIG1	17360	ENSG00000144749	26018	14_94378610_C_T	14	94378610	C	T	LRIG1	0.33497	0.0217419	1.47741e-53	33848	OID21429	Olink Explore	LRIG1	0.319	0.043153	1.44311e-13	35372	18831_6	SomaScan v4
Q96JA1	LRIG1	17360	ENSG00000144749	26018	14_94380925_T_A	14	94380925	T	A	LRIG1	0.120711	0.0142575	2.52813e-17	33848	OID21429	Olink Explore
Q96JA1	LRIG1	17360	ENSG00000144749	26018	15_60591082_C_A	15	60591082	C	A	LRIG1	0.04613	0.00635869	4.02717e-13	33848	OID21429	Olink Explore
Q96JA1	LRIG1	17360	ENSG00000144749	26018	16_51402971_A_G	16	51402971	A	G	LRIG1	-0.0773753	0.0117837	5.15822e-11	33848	OID21429	Olink Explore
Q96JA1	LRIG1	17360	ENSG00000144749	26018	19_35062693_G_A	19	35062693	G	A	LRIG1	0.0916717	0.012412	1.51635e-13	33848	OID21429	Olink Explore
Q96JA1	LRIG1	17360	ENSG00000144749	26018	19_35554870_A_G	19	35554870	A	G	LRIG1	-0.044079	0.00638718	5.15822e-12	33848	OID21429	Olink Explore
Q96JA1	LRIG1	17360	ENSG00000144749	26018	2_113130980_G_A	2	113130980	G	A	LRIG1	-0.0385071	0.00678628	1.39293e-08	33848	OID21429	Olink Explore
Q96JA1	LRIG1	17360	ENSG00000144749	26018	2_241298487_C_T	2	241298487	C	T	LRIG1	-0.0463911	0.00644603	6.16169e-13	33848	OID21429	Olink Explore
Q96JA1	LRIG1	17360	ENSG00000144749	26018	20_40552606_T_A	20	40552606	T	A	LRIG1	0.0367899	0.00643432	1.07939e-08	33848	OID21429	Olink Explore
Q96JA1	LRIG1	17360	ENSG00000144749	26018	3_67666107_A_G	3	67666107	A	G	LRIG1	-0.786956	0.108504	4.08413e-13	33848	OID21429	Olink Explore	LRIG1	-0.6233	0.092127	1.32709e-11	35347	18831_6	SomaScan v4
Q96JA1	LRIG1	17360	ENSG00000144749	26018	5_180798919_C_T	5	180798919	C	T	LRIG1	0.053759	0.00801867	2.02488e-11	33848	OID21429	Olink Explore
Q96JA1	LRIG1	17360	ENSG00000144749	26018	6_119470047_C_T	6	119470047	C	T	LRIG1	0.0748461	0.00689538	1.89802e-27	33848	OID21429	Olink Explore
Q96JA1	LRIG1	17360	ENSG00000144749	26018	X_110611088_C_A	X	110611088	C	A	LRIG1	0.0444332	0.0057072	6.94544e-15	33848	OID21429	Olink Explore
Q5W0V3	FHIP2A	29320	ENSG00000151553	57700	10_120652001_C_A	10	120652001	C	A	FHIP2A	0.159063	0.028999	4.13209e-08	32862	OID30187	Olink Explore
Q14790	CASP8	1509	ENSG00000064012	841	10_63572099_A_G	10	63572099	A	G	CASP8	-0.0514948	0.00728918	1.61139e-12	33848	OID21414	Olink Explore
Q14790	CASP8	1509	ENSG00000064012	841	11_180258_T_C	11	180258	T	C	CASP8	0.0585707	0.00938444	4.3405e-10	33848	OID21414	Olink Explore
Q14790	CASP8	1509	ENSG00000064012	841	12_111395984_G_A	12	111395984	G	A	CASP8	-0.0472099	0.00735752	1.39396e-10	33848	OID21414	Olink Explore
Q14790	CASP8	1509	ENSG00000064012	841	12_54318524_G_A	12	54318524	G	A	CASP8	0.063698	0.0073818	6.18586e-18	33848	OID21414	Olink Explore
Q14790	CASP8	1509	ENSG00000064012	841	3_56815721_T_C	3	56815721	T	C	CASP8	0.0654939	0.00745628	1.58161e-18	33848	OID21414	Olink Explore
Q14790	CASP8	1509	ENSG00000064012	841	5_132316836_A_C	5	132316836	A	C	CASP8	-0.0429127	0.00735028	5.27546e-09	33848	OID21414	Olink Explore
Q14790	CASP8	1509	ENSG00000064012	841	7_106733200_C_T	7	106733200	C	T	CASP8	-0.0421031	0.00734589	9.9536e-09	33848	OID21414	Olink Explore
Q14790	CASP8	1509	ENSG00000064012	841	8_105569300_A_T	8	105569300	A	T	CASP8	-0.0482414	0.00809289	2.50755e-09	33848	OID21414	Olink Explore
Q14790	CASP8	1509	ENSG00000064012	841	9_4745675_G_A	9	4745675	G	A	CASP8	0.0412578	0.00744449	2.98944e-08	33848	OID21414	Olink Explore
O60911	CTSV	2538	ENSG00000136943	1515	1_201405525_C_T	1	201405525	C	T	CTSV	-0.039068	0.00698657	2.24631e-08	33840	OID21405	Olink Explore
O60911	CTSV	2538	ENSG00000136943	1515	1_29159616_C_T	1	29159616	C	T	CTSV	0.105547	0.0154691	8.90841e-12	33840	OID21405	Olink Explore
O60911	CTSV	2538	ENSG00000136943	1515	1_53756898_A_G	1	53756898	A	G	CTSV	-0.0628238	0.0107635	5.32243e-09	33840	OID21405	Olink Explore
O60911	CTSV	2538	ENSG00000136943	1515	10_58507880_A_C	10	58507880	A	C	CTSV	0.0733427	0.0069265	3.36202e-26	33840	OID21405	Olink Explore
O60911	CTSV	2538	ENSG00000136943	1515	11_16170737_G_A	11	16170737	G	A	CTSV	-0.0415349	0.0069616	2.42717e-09	33840	OID21405	Olink Explore
O60911	CTSV	2538	ENSG00000136943	1515	12_101699681_G_A	12	101699681	G	A	CTSV	0.120037	0.00714047	2.03517e-63	33840	OID21405	Olink Explore
O60911	CTSV	2538	ENSG00000136943	1515	12_101933581_G_A	12	101933581	G	A	CTSV	-0.0776986	0.0132432	4.43578e-09	33840	OID21405	Olink Explore
O60911	CTSV	2538	ENSG00000136943	1515	12_117158173_A_C	12	117158173	A	C	CTSV	-0.0508245	0.00694035	2.42382e-13	33840	OID21405	Olink Explore
O60911	CTSV	2538	ENSG00000136943	1515	12_120978847_A_C	12	120978847	A	C	CTSV	-0.113912	0.00752376	8.78416e-52	33840	OID21405	Olink Explore
O60911	CTSV	2538	ENSG00000136943	1515	12_57413331_T_C	12	57413331	T	C	CTSV	-0.0476198	0.0080151	2.82846e-09	33840	OID21405	Olink Explore
O60911	CTSV	2538	ENSG00000136943	1515	14_72879392_A_G	14	72879392	A	G	CTSV	-0.0412267	0.00710771	6.62064e-09	33840	OID21405	Olink Explore
O60911	CTSV	2538	ENSG00000136943	1515	15_60602766_C_T	15	60602766	C	T	CTSV	-0.0460437	0.00712389	1.02461e-10	33840	OID21405	Olink Explore
O60911	CTSV	2538	ENSG00000136943	1515	15_63081130_T_G	15	63081130	T	G	CTSV	-0.0515033	0.00729946	1.71672e-12	33840	OID21405	Olink Explore
O60911	CTSV	2538	ENSG00000136943	1515	16_53137752_C_T	16	53137752	C	T	CTSV	-0.0453713	0.00761206	2.51542e-09	33840	OID21405	Olink Explore
O60911	CTSV	2538	ENSG00000136943	1515	16_79713988_C_T	16	79713988	C	T	CTSV	0.0423051	0.00712215	2.85122e-09	33840	OID21405	Olink Explore
O60911	CTSV	2538	ENSG00000136943	1515	16_79897823_T_A	16	79897823	T	A	CTSV	0.100084	0.00981659	2.07826e-24	33840	OID21405	Olink Explore
O60911	CTSV	2538	ENSG00000136943	1515	17_37819219_A_G	17	37819219	A	G	CTSV	-0.341909	0.051405	2.90536e-11	33840	OID21405	Olink Explore
O60911	CTSV	2538	ENSG00000136943	1515	17_48634777_T_C	17	48634777	T	C	CTSV	-0.060409	0.00924504	6.3944e-11	33840	OID21405	Olink Explore
O60911	CTSV	2538	ENSG00000136943	1515	17_7166093_G_A	17	7166093	G	A	CTSV	0.260975	0.0474536	3.80689e-08	33840	OID21405	Olink Explore	CTSV	0.4057	0.047542	1.42004e-17	35370	3364_76	SomaScan v4
O60911	CTSV	2538	ENSG00000136943	1515	19_5835666_G_A	19	5835666	G	A	CTSV	0.134457	0.0174004	1.09951e-14	33840	OID21405	Olink Explore
O60911	CTSV	2538	ENSG00000136943	1515	2_113210163_G_A	2	113210163	G	A	CTSV	0.062696	0.00852048	1.86294e-13	33840	OID21405	Olink Explore
O60911	CTSV	2538	ENSG00000136943	1515	21_14864259_C_T	21	14864259	C	T	CTSV	0.0940698	0.0122179	1.36773e-14	33840	OID21405	Olink Explore
O60911	CTSV	2538	ENSG00000136943	1515	4_105185552_A_G	4	105185552	A	G	CTSV	0.04979	0.00714489	3.20037e-12	33840	OID21405	Olink Explore
O60911	CTSV	2538	ENSG00000136943	1515	4_23805353_A_C	4	23805353	A	C	CTSV	-0.0464882	0.00801253	6.55526e-09	33840	OID21405	Olink Explore
O60911	CTSV	2538	ENSG00000136943	1515	5_177379635_C_T	5	177379635	C	T	CTSV	0.0727299	0.00756001	6.56145e-22	33840	OID21405	Olink Explore
O60911	CTSV	2538	ENSG00000136943	1515	6_42424840_C_T	6	42424840	C	T	CTSV	-0.0904802	0.0110679	2.95869e-16	33840	OID21405	Olink Explore
O60911	CTSV	2538	ENSG00000136943	1515	6_52837287_G_A	6	52837287	G	A	CTSV	-0.112081	0.00697121	3.65932e-58	33840	OID21405	Olink Explore
O60911	CTSV	2538	ENSG00000136943	1515	7_28432605_G_A	7	28432605	G	A	CTSV	-0.0770523	0.00711757	2.60196e-27	33840	OID21405	Olink Explore
O60911	CTSV	2538	ENSG00000136943	1515	9_133274295_A_T	9	133274295	A	T	CTSV	-0.111826	0.00910155	1.07078e-34	33840	OID21405	Olink Explore
P34998	CRHR1	2357	ENSG00000120088	1394	X_6492635_T_A	X	6492635	T	A	CRHR1	0.364747	0.0660889	3.40871e-08	33043	OID20055	Olink Explore
Q9Y2Y0	ARL2BP	17146	ENSG00000102931	23568	15_96966887_A_G	15	96966887	A	G	ARL2BP	-0.0665837	0.0121455	4.20078e-08	32862	OID30121	Olink Explore
Q9Y2Y0	ARL2BP	17146	ENSG00000102931	23568	3_56815721_T_C	3	56815721	T	C	ARL2BP	0.110028	0.00769252	2.08882e-46	32862	OID30121	Olink Explore
Q9Y2Y0	ARL2BP	17146	ENSG00000102931	23568	9_125150878_C_T	9	125150878	C	T	ARL2BP	0.0749689	0.0107241	2.73527e-12	32862	OID30121	Olink Explore
Q9Y2Y0	ARL2BP	17146	ENSG00000102931	23568	9_4744743_T_C	9	4744743	T	C	ARL2BP	0.0445724	0.00754696	3.50502e-09	32862	OID30121	Olink Explore
Q17R60	IMPG1	6055	ENSG00000112706	3617	12_27766983_T_C	12	27766983	T	C	IMPG1	0.076146	0.00923561	1.65386e-16	32867	OID30814	Olink Explore
Q17R60	IMPG1	6055	ENSG00000112706	3617	14_106121297_A_C	14	106121297	A	C	IMPG1	-0.0572598	0.00976983	4.60405e-09	32867	OID30814	Olink Explore
Q17R60	IMPG1	6055	ENSG00000112706	3617	14_21737747_T_C	14	21737747	T	C	IMPG1	0.0570004	0.00819075	3.42452e-12	32867	OID30814	Olink Explore
P55082	MFAP3	7034	ENSG00000037749	4238	8_76796059_T_C	8	76796059	T	C	MFAP3	-0.232628	0.0411001	1.51339e-08	33043	OID20057	Olink Explore
O75506	HSBP1	5203	ENSG00000230989	3281	1_11982204_A_G	1	11982204	A	G	HSBP1	0.040131	0.00690975	6.32689e-09	33042	OID30232	Olink Explore
O75506	HSBP1	5203	ENSG00000230989	3281	1_156489743_C_T	1	156489743	C	T	HSBP1	0.061748	0.00729478	2.56862e-17	33042	OID30232	Olink Explore
O75506	HSBP1	5203	ENSG00000230989	3281	1_247876149_C_T	1	247876149	C	T	HSBP1	-0.0781992	0.00737131	2.71832e-26	33042	OID30232	Olink Explore
O75506	HSBP1	5203	ENSG00000230989	3281	10_102600127_C_T	10	102600127	C	T	HSBP1	-0.0441349	0.00740786	2.55594e-09	33042	OID30232	Olink Explore
O75506	HSBP1	5203	ENSG00000230989	3281	11_119292609_A_G	11	119292609	A	G	HSBP1	0.0444741	0.00783277	1.3632e-08	33042	OID30232	Olink Explore
O75506	HSBP1	5203	ENSG00000230989	3281	12_111395984_G_A	12	111395984	G	A	HSBP1	-0.0437015	0.00698494	3.93623e-10	33042	OID30232	Olink Explore
O75506	HSBP1	5203	ENSG00000230989	3281	12_132520812_T_G	12	132520812	T	G	HSBP1	0.045048	0.00772064	5.38729e-09	33042	OID30232	Olink Explore
O75506	HSBP1	5203	ENSG00000230989	3281	12_53287171_C_T	12	53287171	C	T	HSBP1	-0.0639044	0.0112495	1.34178e-08	33042	OID30232	Olink Explore
O75506	HSBP1	5203	ENSG00000230989	3281	12_54318524_G_A	12	54318524	G	A	HSBP1	0.0889061	0.00699342	5.0188e-37	33042	OID30232	Olink Explore
O75506	HSBP1	5203	ENSG00000230989	3281	12_618342_A_G	12	618342	A	G	HSBP1	-0.0486638	0.00711658	8.02602e-12	33042	OID30232	Olink Explore
O75506	HSBP1	5203	ENSG00000230989	3281	12_8008367_C_T	12	8008367	C	T	HSBP1	-0.0587987	0.00758467	9.02402e-15	33042	OID30232	Olink Explore
O75506	HSBP1	5203	ENSG00000230989	3281	15_98704812_G_A	15	98704812	G	A	HSBP1	-0.0556897	0.0098532	1.5865e-08	33042	OID30232	Olink Explore
O75506	HSBP1	5203	ENSG00000230989	3281	17_29453198_T_C	17	29453198	T	C	HSBP1	-0.053125	0.00695796	2.2558e-14	33042	OID30232	Olink Explore
O75506	HSBP1	5203	ENSG00000230989	3281	18_75180695_C_T	18	75180695	C	T	HSBP1	-0.087192	0.0141734	7.65985e-10	33042	OID30232	Olink Explore
O75506	HSBP1	5203	ENSG00000230989	3281	18_75714968_T_A	18	75714968	T	A	HSBP1	0.0751904	0.00826741	9.47545e-20	33042	OID30232	Olink Explore
O75506	HSBP1	5203	ENSG00000230989	3281	2_240571486_G_A	2	240571486	G	A	HSBP1	-0.0645207	0.0101657	2.19649e-10	33042	OID30232	Olink Explore
O75506	HSBP1	5203	ENSG00000230989	3281	2_53970692_C_A	2	53970692	C	A	HSBP1	0.125788	0.0172347	2.90938e-13	33042	OID30232	Olink Explore
O75506	HSBP1	5203	ENSG00000230989	3281	2_53994916_G_A	2	53994916	G	A	HSBP1	0.278364	0.0228308	3.408e-34	33042	OID30232	Olink Explore
O75506	HSBP1	5203	ENSG00000230989	3281	2_64755281_A_G	2	64755281	A	G	HSBP1	-0.056446	0.00743509	3.15355e-14	33042	OID30232	Olink Explore
O75506	HSBP1	5203	ENSG00000230989	3281	3_39146691_C_T	3	39146691	C	T	HSBP1	-0.1482	0.0109623	1.20754e-41	33042	OID30232	Olink Explore
O75506	HSBP1	5203	ENSG00000230989	3281	3_56815721_T_C	3	56815721	T	C	HSBP1	0.0562387	0.00707087	1.81217e-15	33042	OID30232	Olink Explore
O75506	HSBP1	5203	ENSG00000230989	3281	5_88884379_T_C	5	88884379	T	C	HSBP1	-0.126593	0.0147464	9.10961e-18	33042	OID30232	Olink Explore
O75506	HSBP1	5203	ENSG00000230989	3281	7_100417223_C_T	7	100417223	C	T	HSBP1	0.0694857	0.00877216	2.35288e-15	33042	OID30232	Olink Explore
O75506	HSBP1	5203	ENSG00000230989	3281	7_101856650_G_A	7	101856650	G	A	HSBP1	-0.367014	0.050883	5.47772e-13	33042	OID30232	Olink Explore
O75506	HSBP1	5203	ENSG00000230989	3281	7_106733200_C_T	7	106733200	C	T	HSBP1	-0.0853414	0.00697149	1.86595e-34	33042	OID30232	Olink Explore
O75506	HSBP1	5203	ENSG00000230989	3281	8_105566749_T_C	8	105566749	T	C	HSBP1	0.0558852	0.00775849	5.88573e-13	33042	OID30232	Olink Explore
O75506	HSBP1	5203	ENSG00000230989	3281	9_96430637_A_C	9	96430637	A	C	HSBP1	0.176125	0.0084258	5.0269e-97	33042	OID30232	Olink Explore
O75506	HSBP1	5203	ENSG00000230989	3281	9_97819145_T_C	9	97819145	T	C	HSBP1	0.0533178	0.00781565	8.98256e-12	33042	OID30232	Olink Explore
O75506	HSBP1	5203	ENSG00000230989	3281	X_77849790_G_A	X	77849790	G	A	HSBP1	-0.0441716	0.00661352	2.40602e-11	33042	OID30232	Olink Explore
O00203	AP3B1	566	ENSG00000132842	8546	10_63431885_G_T	10	63431885	G	T	AP3B1	0.0423488	0.00744352	1.2752e-08	33796	OID31478	Olink Explore
O00203	AP3B1	566	ENSG00000132842	8546	11_180258_T_C	11	180258	T	C	AP3B1	0.0600777	0.00957457	3.50284e-10	33796	OID31478	Olink Explore
O00203	AP3B1	566	ENSG00000132842	8546	12_54318524_G_A	12	54318524	G	A	AP3B1	0.0434298	0.00752895	8.00442e-09	33796	OID31478	Olink Explore
O00203	AP3B1	566	ENSG00000132842	8546	3_56815721_T_C	3	56815721	T	C	AP3B1	0.07695	0.00761332	5.12861e-24	33796	OID31478	Olink Explore
O00203	AP3B1	566	ENSG00000132842	8546	5_132451445_A_G	5	132451445	A	G	AP3B1	0.0423681	0.00765988	3.18105e-08	33796	OID31478	Olink Explore
O00203	AP3B1	566	ENSG00000132842	8546	7_106733200_C_T	7	106733200	C	T	AP3B1	-0.0451263	0.0075074	1.84489e-09	33796	OID31478	Olink Explore
O00203	AP3B1	566	ENSG00000132842	8546	8_105569300_A_T	8	105569300	A	T	AP3B1	-0.0582969	0.00825718	1.66341e-12	33796	OID31478	Olink Explore
P35225	IL13	5973	ENSG00000169194	3596	14_105968520_G_A	14	105968520	G	A	IL13	0.148426	0.0128712	9.14113e-31	33084	OID20430	Olink Explore
P13224	GP1BB	4440	ENSG00000203618	2812	1_117622100_T_C	1	117622100	T	C	GP1BB	0.18953	0.00772975	9.12011e-133	32862	OID30174	Olink Explore
P13224	GP1BB	4440	ENSG00000203618	2812	1_247876149_C_T	1	247876149	C	T	GP1BB	-0.0628759	0.00804276	5.37898e-15	32862	OID30174	Olink Explore
P13224	GP1BB	4440	ENSG00000203618	2812	10_16832566_T_C	10	16832566	T	C	GP1BB	-0.0416238	0.00761974	4.69127e-08	32862	OID30174	Olink Explore
P13224	GP1BB	4440	ENSG00000203618	2812	10_63344740_A_G	10	63344740	A	G	GP1BB	0.111268	0.00771181	3.43637e-47	32862	OID30174	Olink Explore
P13224	GP1BB	4440	ENSG00000203618	2812	11_114082900_G_A	11	114082900	G	A	GP1BB	-0.109481	0.0198742	3.61535e-08	32862	OID30174	Olink Explore
P13224	GP1BB	4440	ENSG00000203618	2812	12_54329244_G_A	12	54329244	G	A	GP1BB	0.0763473	0.00762323	1.30858e-23	32862	OID30174	Olink Explore
P13224	GP1BB	4440	ENSG00000203618	2812	16_24749725_G_A	16	24749725	G	A	GP1BB	-0.383578	0.0658194	5.61862e-09	32862	OID30174	Olink Explore
P13224	GP1BB	4440	ENSG00000203618	2812	16_88501646_A_C	16	88501646	A	C	GP1BB	0.0983019	0.00852345	8.98256e-31	32862	OID30174	Olink Explore
P13224	GP1BB	4440	ENSG00000203618	2812	17_35563315_G_T	17	35563315	G	T	GP1BB	0.11279	0.0195638	8.15324e-09	32862	OID30174	Olink Explore
P13224	GP1BB	4440	ENSG00000203618	2812	17_4932332_C_T	17	4932332	C	T	GP1BB	0.519861	0.0668558	7.49376e-15	32862	OID30174	Olink Explore
P13224	GP1BB	4440	ENSG00000203618	2812	2_69937708_G_A	2	69937708	G	A	GP1BB	-0.0622892	0.00952369	6.13338e-11	32862	OID30174	Olink Explore
P13224	GP1BB	4440	ENSG00000203618	2812	21_35020267_A_G	21	35020267	A	G	GP1BB	0.104863	0.0164134	1.67101e-10	32862	OID30174	Olink Explore
P13224	GP1BB	4440	ENSG00000203618	2812	3_123134833_G_A	3	123134833	G	A	GP1BB	-0.045318	0.00775506	5.10646e-09	32862	OID30174	Olink Explore
P13224	GP1BB	4440	ENSG00000203618	2812	3_56827194_A_G	3	56827194	A	G	GP1BB	0.0432224	0.00760101	1.29745e-08	32862	OID30174	Olink Explore
P13224	GP1BB	4440	ENSG00000203618	2812	5_132341354_G_T	5	132341354	G	T	GP1BB	-0.0470667	0.00754629	4.45862e-10	32862	OID30174	Olink Explore
P13224	GP1BB	4440	ENSG00000203618	2812	6_135101158_A_T	6	135101158	A	T	GP1BB	0.0469272	0.00852697	3.72555e-08	32862	OID30174	Olink Explore
P13224	GP1BB	4440	ENSG00000203618	2812	7_95326216_C_T	7	95326216	C	T	GP1BB	-0.0641383	0.00765778	5.49541e-17	32862	OID30174	Olink Explore
P13224	GP1BB	4440	ENSG00000203618	2812	8_105569300_A_T	8	105569300	A	T	GP1BB	-0.104734	0.00831366	2.1712e-36	32862	OID30174	Olink Explore
P05090	APOD	612	ENSG00000189058	347	11_60201268_T_C	11	60201268	T	C	APOD	0.0610792	0.00764538	1.36019e-15	32438	OID30746	Olink Explore
P05090	APOD	612	ENSG00000189058	347	12_111621753_C_T	12	111621753	C	T	APOD	-0.0455658	0.00751691	1.34633e-09	32438	OID30746	Olink Explore
P05090	APOD	612	ENSG00000189058	347	15_58398555_G_A	15	58398555	G	A	APOD	-0.0467932	0.00756994	6.35141e-10	32438	OID30746	Olink Explore
P05090	APOD	612	ENSG00000189058	347	16_56961324_C_A	16	56961324	C	A	APOD	0.0774808	0.00752423	7.23103e-25	32438	OID30746	Olink Explore
P05090	APOD	612	ENSG00000189058	347	16_81500184_C_A	16	81500184	C	A	APOD	0.0497197	0.00821494	1.42748e-09	32438	OID30746	Olink Explore
P05090	APOD	612	ENSG00000189058	347	17_43797377_C_A	17	43797377	C	A	APOD	-0.128711	0.0222954	7.78807e-09	32438	OID30746	Olink Explore
P05090	APOD	612	ENSG00000189058	347	17_69085137_A_G	17	69085137	A	G	APOD	0.166143	0.0250163	3.10742e-11	32438	OID30746	Olink Explore
P05090	APOD	612	ENSG00000189058	347	19_44945208_T_G	19	44945208	T	G	APOD	0.058296	0.00780317	7.97076e-14	32438	OID30746	Olink Explore
P05090	APOD	612	ENSG00000189058	347	19_8364439_G_A	19	8364439	G	A	APOD	0.159052	0.0269913	3.79918e-09	32438	OID30746	Olink Explore
P05090	APOD	612	ENSG00000189058	347	2_27375230_T_C	2	27375230	T	C	APOD	0.0479109	0.00771386	5.26453e-10	32438	OID30746	Olink Explore
P05090	APOD	612	ENSG00000189058	347	6_80714569_G_A	6	80714569	G	A	APOD	-0.0473015	0.00864907	4.52647e-08	32438	OID30746	Olink Explore
P05090	APOD	612	ENSG00000189058	347	7_73628284_A_G	7	73628284	A	G	APOD	0.0503438	0.00834911	1.64127e-09	32438	OID30746	Olink Explore
P05090	APOD	612	ENSG00000189058	347	8_20008236_C_T	8	20008236	C	T	APOD	0.0747396	0.00847464	1.15266e-18	32438	OID30746	Olink Explore
O75569	PRKRA	9438	ENSG00000180228	8575	10_63288546_C_A	10	63288546	C	A	PRKRA	0.0450274	0.00765653	4.0799e-09	32907	OID21225	Olink Explore
O75569	PRKRA	9438	ENSG00000180228	8575	11_180258_T_C	11	180258	T	C	PRKRA	0.076675	0.0096336	1.73261e-15	32907	OID21225	Olink Explore
O75569	PRKRA	9438	ENSG00000180228	8575	12_111395984_G_A	12	111395984	G	A	PRKRA	-0.0463348	0.00755734	8.7271e-10	32907	OID21225	Olink Explore
O75569	PRKRA	9438	ENSG00000180228	8575	12_54318524_G_A	12	54318524	G	A	PRKRA	0.0631128	0.00757663	8.0891e-17	32907	OID21225	Olink Explore
O75569	PRKRA	9438	ENSG00000180228	8575	16_88492837_T_C	16	88492837	T	C	PRKRA	0.04813	0.00852226	1.62735e-08	32907	OID21225	Olink Explore
O75569	PRKRA	9438	ENSG00000180228	8575	17_29417015_T_G	17	29417015	T	G	PRKRA	-0.0434723	0.00758147	9.80822e-09	32907	OID21225	Olink Explore
O75569	PRKRA	9438	ENSG00000180228	8575	17_35557785_T_C	17	35557785	T	C	PRKRA	0.134006	0.00997437	3.76964e-41	32907	OID21225	Olink Explore
O75569	PRKRA	9438	ENSG00000180228	8575	2_69941863_T_C	2	69941863	T	C	PRKRA	-0.0549384	0.00988439	2.72734e-08	32907	OID21225	Olink Explore
O75569	PRKRA	9438	ENSG00000180228	8575	3_56815721_T_C	3	56815721	T	C	PRKRA	0.101593	0.00766994	4.7863e-40	32907	OID21225	Olink Explore
O75569	PRKRA	9438	ENSG00000180228	8575	5_132067045_C_T	5	132067045	C	T	PRKRA	-0.0468637	0.00758122	6.34761e-10	32907	OID21225	Olink Explore
O75569	PRKRA	9438	ENSG00000180228	8575	7_106732457_G_A	7	106732457	G	A	PRKRA	-0.0433337	0.00753604	8.91415e-09	32907	OID21225	Olink Explore
Q8TCD5	NT5C	17144	ENSG00000125458	30833	10_63344740_A_G	10	63344740	A	G	NT5C	0.0594239	0.00714168	8.7438e-17	33942	OID30294	Olink Explore
Q8TCD5	NT5C	17144	ENSG00000125458	30833	11_180258_T_C	11	180258	T	C	NT5C	0.0540891	0.0089405	1.44944e-09	33942	OID30294	Olink Explore
Q8TCD5	NT5C	17144	ENSG00000125458	30833	12_111395984_G_A	12	111395984	G	A	NT5C	-0.0442788	0.00701178	2.70315e-10	33942	OID30294	Olink Explore
Q8TCD5	NT5C	17144	ENSG00000125458	30833	12_54298277_A_G	12	54298277	A	G	NT5C	0.0495288	0.00705215	2.1682e-12	33942	OID30294	Olink Explore
Q8TCD5	NT5C	17144	ENSG00000125458	30833	17_76138569_G_A	17	76138569	G	A	NT5C	-0.194151	0.0159692	5.21315e-34	33942	OID30294	Olink Explore
Q8TCD5	NT5C	17144	ENSG00000125458	30833	3_56815721_T_C	3	56815721	T	C	NT5C	0.056009	0.00710399	3.16665e-15	33942	OID30294	Olink Explore
Q8TCD5	NT5C	17144	ENSG00000125458	30833	5_132350453_G_A	5	132350453	G	A	NT5C	-0.0431437	0.00699655	6.9849e-10	33942	OID30294	Olink Explore
Q8TCD5	NT5C	17144	ENSG00000125458	30833	6_16175064_A_G	6	16175064	A	G	NT5C	0.0391402	0.00712135	3.88115e-08	33942	OID30294	Olink Explore
Q8TCD5	NT5C	17144	ENSG00000125458	30833	8_105569300_A_T	8	105569300	A	T	NT5C	-0.0501082	0.00771124	8.1358e-11	33942	OID30294	Olink Explore
Q6UXD5	SEZ6L2	30844	ENSG00000174938	26470	1_161669769_G_A	1	161669769	G	A	SEZ6L2	0.0547412	0.00999758	4.36415e-08	33533	OID21289	Olink Explore
Q6UXD5	SEZ6L2	30844	ENSG00000174938	26470	10_17833858_T_G	10	17833858	T	G	SEZ6L2	0.0572855	0.00712952	9.36052e-16	33533	OID21289	Olink Explore
Q6UXD5	SEZ6L2	30844	ENSG00000174938	26470	11_126403491_G_A	11	126403491	G	A	SEZ6L2	-0.0864172	0.013243	6.77798e-11	33533	OID21289	Olink Explore
Q6UXD5	SEZ6L2	30844	ENSG00000174938	26470	12_50777307_A_G	12	50777307	A	G	SEZ6L2	-0.0816563	0.00685768	1.08468e-32	33533	OID21289	Olink Explore
Q6UXD5	SEZ6L2	30844	ENSG00000174938	26470	16_31004401_T_C	16	31004401	T	C	SEZ6L2	-0.357843	0.03851	1.51078e-20	33533	OID21289	Olink Explore
Q6UXD5	SEZ6L2	30844	ENSG00000174938	26470	16_80831340_T_G	16	80831340	T	G	SEZ6L2	-0.0815954	0.0134419	1.27717e-09	33533	OID21289	Olink Explore
Q6UXD5	SEZ6L2	30844	ENSG00000174938	26470	17_7166093_G_A	17	7166093	G	A	SEZ6L2	0.662806	0.0470001	3.67875e-45	33533	OID21289	Olink Explore
Q6UXD5	SEZ6L2	30844	ENSG00000174938	26470	17_7176997_C_T	17	7176997	C	T	SEZ6L2	0.0826413	0.00856321	4.8809e-22	33533	OID21289	Olink Explore
Q6UXD5	SEZ6L2	30844	ENSG00000174938	26470	2_27508073_T_C	2	27508073	T	C	SEZ6L2	0.0467502	0.00692928	1.51182e-11	33533	OID21289	Olink Explore
Q6UXD5	SEZ6L2	30844	ENSG00000174938	26470	3_132688051_C_A	3	132688051	C	A	SEZ6L2	-0.0687065	0.0120204	1.09159e-08	33533	OID21289	Olink Explore
Q6UXD5	SEZ6L2	30844	ENSG00000174938	26470	4_56954651_C_T	4	56954651	C	T	SEZ6L2	-0.181594	0.012166	2.21973e-50	33533	OID21289	Olink Explore
Q6UXD5	SEZ6L2	30844	ENSG00000174938	26470	5_145889176_G_A	5	145889176	G	A	SEZ6L2	-0.145259	0.0254759	1.18528e-08	33533	OID21289	Olink Explore
Q6UXD5	SEZ6L2	30844	ENSG00000174938	26470	6_4647776_C_A	6	4647776	C	A	SEZ6L2	-0.049094	0.00851653	8.1871e-09	33533	OID21289	Olink Explore
Q6UXD5	SEZ6L2	30844	ENSG00000174938	26470	7_17939205_T_C	7	17939205	T	C	SEZ6L2	0.0436918	0.00682302	1.51775e-10	33533	OID21289	Olink Explore
Q6UXD5	SEZ6L2	30844	ENSG00000174938	26470	8_9325848_A_G	8	9325848	A	G	SEZ6L2	-0.0649048	0.0116865	2.79473e-08	33533	OID21289	Olink Explore
O95407	TNFRSF6B	11921	ENSG00000243509	8771	12_111494996_C_T	12	111494996	C	T	TNFRSF6B	-0.0718237	0.00712023	6.28927e-24	33436	OID20964	Olink Explore
O95407	TNFRSF6B	11921	ENSG00000243509	8771	17_69085137_A_G	17	69085137	A	G	TNFRSF6B	0.203665	0.0238008	1.15771e-17	33436	OID20964	Olink Explore
O95407	TNFRSF6B	11921	ENSG00000243509	8771	5_72623447_T_C	5	72623447	T	C	TNFRSF6B	-0.0412289	0.00728697	1.53246e-08	33436	OID20964	Olink Explore
O95407	TNFRSF6B	11921	ENSG00000243509	8771	7_73563307_T_A	7	73563307	T	A	TNFRSF6B	-0.0451094	0.00791675	1.21244e-08	33436	OID20964	Olink Explore
O95407	TNFRSF6B	11921	ENSG00000243509	8771	9_133274295_A_T	9	133274295	A	T	TNFRSF6B	-0.0703788	0.00925798	2.91676e-14	33436	OID20964	Olink Explore
Q8N6M0	OTUD6B	24281	ENSG00000155100	51633	10_63572099_A_G	10	63572099	A	G	OTUD6B	-0.0488005	0.00742952	5.08394e-11	33796	OID31487	Olink Explore
Q8N6M0	OTUD6B	24281	ENSG00000155100	51633	12_54332691_A_G	12	54332691	A	G	OTUD6B	0.0485618	0.008024	1.43001e-09	33796	OID31487	Olink Explore
Q8N6M0	OTUD6B	24281	ENSG00000155100	51633	19_55027704_T_G	19	55027704	T	G	OTUD6B	0.0583709	0.0100857	7.14348e-09	33796	OID31487	Olink Explore
Q8N6M0	OTUD6B	24281	ENSG00000155100	51633	3_56815721_T_C	3	56815721	T	C	OTUD6B	0.066495	0.00759798	2.10233e-18	33796	OID31487	Olink Explore
Q8N6M0	OTUD6B	24281	ENSG00000155100	51633	5_132340627_C_T	5	132340627	C	T	OTUD6B	-0.04341	0.00753204	8.24461e-09	33796	OID31487	Olink Explore
Q8N6M0	OTUD6B	24281	ENSG00000155100	51633	7_106733200_C_T	7	106733200	C	T	OTUD6B	-0.0505728	0.00749258	1.48149e-11	33796	OID31487	Olink Explore
Q8N6M0	OTUD6B	24281	ENSG00000155100	51633	8_105569300_A_T	8	105569300	A	T	OTUD6B	-0.052325	0.00824091	2.16118e-10	33796	OID31487	Olink Explore
Q8N907	DAND5	26780	ENSG00000179284	199699	7_24805513_G_A	7	24805513	G	A	DAND5	0.122578	0.0219664	2.40176e-08	32981	OID30420	Olink Explore
Q6ZMJ2	SCARA5	28701	ENSG00000168079	286133	11_126362442_C_T	11	126362442	C	T	SCARA5	-0.0821882	0.00995681	1.52581e-16	33962	OID21058	Olink Explore
Q6ZMJ2	SCARA5	28701	ENSG00000168079	286133	12_111395984_G_A	12	111395984	G	A	SCARA5	0.0472812	0.00679936	3.55631e-12	33962	OID21058	Olink Explore
Q6ZMJ2	SCARA5	28701	ENSG00000168079	286133	12_481379_A_G	12	481379	A	G	SCARA5	0.0372859	0.00683203	4.82848e-08	33962	OID21058	Olink Explore
Q6ZMJ2	SCARA5	28701	ENSG00000168079	286133	17_7166093_G_A	17	7166093	G	A	SCARA5	0.374383	0.0463993	7.10395e-16	33962	OID21058	Olink Explore
Q6ZMJ2	SCARA5	28701	ENSG00000168079	286133	17_7176274_C_A	17	7176274	C	A	SCARA5	0.0532038	0.00846529	3.27982e-10	33962	OID21058	Olink Explore
Q6ZMJ2	SCARA5	28701	ENSG00000168079	286133	2_27508073_T_C	2	27508073	T	C	SCARA5	0.0459231	0.00693414	3.52533e-11	33962	OID21058	Olink Explore
Q6ZMJ2	SCARA5	28701	ENSG00000168079	286133	6_17999105_C_T	6	17999105	C	T	SCARA5	0.132445	0.0179545	1.62256e-13	33962	OID21058	Olink Explore
Q6ZMJ2	SCARA5	28701	ENSG00000168079	286133	9_133270000_C_A	9	133270000	C	A	SCARA5	0.116172	0.00909448	2.29351e-37	33962	OID21058	Olink Explore
Q9GZV9	FGF23	3680	ENSG00000118972	8074	13_32934941_A_T	13	32934941	A	T	FGF23	0.0769964	0.00796964	4.40656e-22	33905	OID21411	Olink Explore
Q9GZV9	FGF23	3680	ENSG00000118972	8074	16_79897823_T_A	16	79897823	T	A	FGF23	-0.0590878	0.0105029	1.84587e-08	33905	OID21411	Olink Explore
Q9GZV9	FGF23	3680	ENSG00000118972	8074	17_61408032_C_T	17	61408032	C	T	FGF23	-0.0533049	0.00843987	2.68689e-10	33905	OID21411	Olink Explore
Q9GZV9	FGF23	3680	ENSG00000118972	8074	18_7075984_C_T	18	7075984	C	T	FGF23	-0.435695	0.0772116	1.67236e-08	33905	OID21411	Olink Explore
Q9GZV9	FGF23	3680	ENSG00000118972	8074	2_189588231_T_G	2	189588231	T	G	FGF23	0.0765338	0.00842371	1.03205e-19	33905	OID21411	Olink Explore
Q9GZV9	FGF23	3680	ENSG00000118972	8074	20_54114863_A_T	20	54114863	A	T	FGF23	-0.0961365	0.00848214	8.9043e-30	33905	OID21411	Olink Explore
Q9GZV9	FGF23	3680	ENSG00000118972	8074	3_13651930_G_A	3	13651930	G	A	FGF23	0.0521003	0.00939651	2.94551e-08	33905	OID21411	Olink Explore
Q9GZV9	FGF23	3680	ENSG00000118972	8074	3_169455000_A_G	3	169455000	A	G	FGF23	0.0423547	0.00743069	1.19831e-08	33905	OID21411	Olink Explore
Q9GZV9	FGF23	3680	ENSG00000118972	8074	4_123411649_T_A	4	123411649	T	A	FGF23	-0.0453811	0.00816319	2.70957e-08	33905	OID21411	Olink Explore
Q9GZV9	FGF23	3680	ENSG00000118972	8074	5_111654183_G_A	5	111654183	G	A	FGF23	-0.0468999	0.00825002	1.30945e-08	33905	OID21411	Olink Explore
Q9GZV9	FGF23	3680	ENSG00000118972	8074	5_177395511_G_T	5	177395511	G	T	FGF23	-0.0696974	0.00802615	3.82825e-18	33905	OID21411	Olink Explore
Q9GZV9	FGF23	3680	ENSG00000118972	8074	7_29263368_C_T	7	29263368	C	T	FGF23	0.0423708	0.00773605	4.32444e-08	33905	OID21411	Olink Explore
Q9GZV9	FGF23	3680	ENSG00000118972	8074	9_133274295_A_T	9	133274295	A	T	FGF23	0.0917335	0.00961665	1.44178e-21	33905	OID21411	Olink Explore
Q9GZV9	FGF23	3680	ENSG00000118972	8074	9_68819791_A_C	9	68819791	A	C	FGF23	0.0451909	0.00756327	2.30022e-09	33905	OID21411	Olink Explore
P78325	ADAM8	215	ENSG00000151651	101	1_25572674_T_G	1	25572674	T	G	ADAM8	0.0695596	0.0072332	6.79673e-22	33895	OID21039	Olink Explore
P78325	ADAM8	215	ENSG00000151651	101	11_126362442_C_T	11	126362442	C	T	ADAM8	-0.0861846	0.0105068	2.34963e-16	33895	OID21039	Olink Explore
P78325	ADAM8	215	ENSG00000151651	101	12_111446804_T_C	12	111446804	T	C	ADAM8	-0.105943	0.00712308	4.92493e-50	33895	OID21039	Olink Explore
P78325	ADAM8	215	ENSG00000151651	101	13_28029870_T_C	13	28029870	T	C	ADAM8	0.254871	0.0328328	8.31572e-15	33895	OID21039	Olink Explore
P78325	ADAM8	215	ENSG00000151651	101	17_40014592_G_A	17	40014592	G	A	ADAM8	-0.0762955	0.00737867	4.64515e-25	33895	OID21039	Olink Explore
P78325	ADAM8	215	ENSG00000151651	101	17_7166093_G_A	17	7166093	G	A	ADAM8	0.567343	0.0490112	5.46638e-31	33895	OID21039	Olink Explore
P78325	ADAM8	215	ENSG00000151651	101	17_7176274_C_A	17	7176274	C	A	ADAM8	0.0553661	0.00895037	6.17476e-10	33895	OID21039	Olink Explore
P78325	ADAM8	215	ENSG00000151651	101	17_81292286_A_C	17	81292286	A	C	ADAM8	-0.0406588	0.00725612	2.10218e-08	33895	OID21039	Olink Explore
P78325	ADAM8	215	ENSG00000151651	101	2_201756279_T_C	2	201756279	T	C	ADAM8	0.0541772	0.00972395	2.52534e-08	33895	OID21039	Olink Explore
P78325	ADAM8	215	ENSG00000151651	101	2_43226582_G_A	2	43226582	G	A	ADAM8	0.0786608	0.0141963	3.00878e-08	33895	OID21039	Olink Explore
P78325	ADAM8	215	ENSG00000151651	101	20_17649400_C_T	20	17649400	C	T	ADAM8	-0.0457533	0.00720534	2.15427e-10	33895	OID21039	Olink Explore
P78325	ADAM8	215	ENSG00000151651	101	3_187063125_T_G	3	187063125	T	G	ADAM8	0.0962839	0.0147814	7.32656e-11	33895	OID21039	Olink Explore
P78325	ADAM8	215	ENSG00000151651	101	3_47046347_T_A	3	47046347	T	A	ADAM8	-0.0471367	0.00729967	1.06532e-10	33895	OID21039	Olink Explore
P78325	ADAM8	215	ENSG00000151651	101	9_134953779_C_A	9	134953779	C	A	ADAM8	0.0509961	0.00807462	2.69104e-10	33895	OID21039	Olink Explore
Q8NFT8	DNER	24456	ENSG00000187957	92737	10_113367109_G_A	10	113367109	G	A	DNER	-0.0537159	0.00883358	1.19528e-09	33593	OID20712	Olink Explore
Q8NFT8	DNER	24456	ENSG00000187957	92737	10_69483873_A_T	10	69483873	A	T	DNER	0.144699	0.018707	1.03395e-14	33593	OID20712	Olink Explore
Q8NFT8	DNER	24456	ENSG00000187957	92737	12_50510664_A_T	12	50510664	A	T	DNER	-0.0473629	0.00750535	2.78055e-10	33593	OID20712	Olink Explore
Q8NFT8	DNER	24456	ENSG00000187957	92737	12_552490_A_G	12	552490	A	G	DNER	0.0543358	0.00786044	4.75992e-12	33593	OID20712	Olink Explore
Q8NFT8	DNER	24456	ENSG00000187957	92737	12_64521014_G_A	12	64521014	G	A	DNER	-0.0925381	0.0162628	1.26917e-08	33593	OID20712	Olink Explore
Q8NFT8	DNER	24456	ENSG00000187957	92737	12_89745865_G_A	12	89745865	G	A	DNER	0.0883367	0.0156936	1.81422e-08	33593	OID20712	Olink Explore
Q8NFT8	DNER	24456	ENSG00000187957	92737	17_49129887_G_A	17	49129887	G	A	DNER	0.0415635	0.00723806	9.33663e-09	33593	OID20712	Olink Explore
Q8NFT8	DNER	24456	ENSG00000187957	92737	17_7166093_G_A	17	7166093	G	A	DNER	0.454772	0.0493562	3.13979e-20	33593	OID20712	Olink Explore	DNER	0.3774	0.048135	4.48745e-15	35370	9769_48	SomaScan v4
Q8NFT8	DNER	24456	ENSG00000187957	92737	17_7166093_G_A	17	7166093	G	A	DNER	0.454772	0.0493562	3.13979e-20	33593	OID20712	Olink Explore	DNER	0.2883	0.045143	1.69899e-10	35361	11442_1	SomaScan v4
Q8NFT8	DNER	24456	ENSG00000187957	92737	2_215736843_C_T	2	215736843	C	T	DNER	0.222631	0.0407886	4.81061e-08	33593	OID20712	Olink Explore
Q8NFT8	DNER	24456	ENSG00000187957	92737	2_230410896_C_T	2	230410896	C	T	DNER	0.112559	0.0164258	7.25437e-12	33593	OID20712	Olink Explore
Q8NFT8	DNER	24456	ENSG00000187957	92737	2_27518370_T_C	2	27518370	T	C	DNER	0.0440164	0.00763704	8.23664e-09	33593	OID20712	Olink Explore	DNER	0.0589	0.008711	1.3671e-11	35373	9769_48	SomaScan v4
Q8NFT8	DNER	24456	ENSG00000187957	92737	2_9970310_T_C	2	9970310	T	C	DNER	0.0644468	0.00785659	2.34693e-16	33593	OID20712	Olink Explore
Q8NFT8	DNER	24456	ENSG00000187957	92737	21_41171060_A_G	21	41171060	A	G	DNER	0.101623	0.00819222	2.45867e-35	33593	OID20712	Olink Explore
Q8NFT8	DNER	24456	ENSG00000187957	92737	21_41252197_G_A	21	41252197	G	A	DNER	0.0880764	0.0109051	6.65733e-16	33593	OID20712	Olink Explore
Q8NFT8	DNER	24456	ENSG00000187957	92737	4_56918983_A_T	4	56918983	A	T	DNER	0.0806781	0.00926571	3.1153e-18	33593	OID20712	Olink Explore
Q8NFT8	DNER	24456	ENSG00000187957	92737	6_7231610_G_A	6	7231610	G	A	DNER	0.0845385	0.0116307	3.63245e-13	33593	OID20712	Olink Explore
Q8NFT8	DNER	24456	ENSG00000187957	92737	9_3733660_G_T	9	3733660	G	T	DNER	-0.0496108	0.00718185	4.92266e-12	33593	OID20712	Olink Explore
Q8NFT8	DNER	24456	ENSG00000187957	92737	9_90793457_A_G	9	90793457	A	G	DNER	0.0553232	0.00949684	5.69652e-09	33593	OID20712	Olink Explore
Q9HD42	CHMP1A	8740	ENSG00000131165	5119	10_63288546_C_A	10	63288546	C	A	CHMP1A	0.0545394	0.00771673	1.57543e-12	33436	OID20930	Olink Explore
Q9HD42	CHMP1A	8740	ENSG00000131165	5119	19_55014977_T_G	19	55014977	T	G	CHMP1A	0.0725958	0.0104133	3.13617e-12	33436	OID20930	Olink Explore
Q9HD42	CHMP1A	8740	ENSG00000131165	5119	3_56815721_T_C	3	56815721	T	C	CHMP1A	0.0506157	0.00771922	5.48656e-11	33436	OID20930	Olink Explore
Q9HD42	CHMP1A	8740	ENSG00000131165	5119	5_132485305_G_A	5	132485305	G	A	CHMP1A	-0.0486419	0.00779107	4.2847e-10	33436	OID20930	Olink Explore
Q9HD42	CHMP1A	8740	ENSG00000131165	5119	7_106733200_C_T	7	106733200	C	T	CHMP1A	-0.0452792	0.00760845	2.66213e-09	33436	OID20930	Olink Explore
P12318	FCGR2A	3616	ENSG00000143226	2212	1_160382883_T_C	1	160382883	T	C	FCGR2A	-0.626601	0.0848828	1.55991e-13	33477	OID20391	Olink Explore
P12318	FCGR2A	3616	ENSG00000143226	2212	1_162632861_A_T	1	162632861	A	T	FCGR2A	-0.497004	0.0910845	4.85579e-08	33477	OID20391	Olink Explore
P12318	FCGR2A	3616	ENSG00000143226	2212	11_126357200_G_A	11	126357200	G	A	FCGR2A	0.188502	0.030696	8.20408e-10	33477	OID20391	Olink Explore
P12318	FCGR2A	3616	ENSG00000143226	2212	11_126362291_G_A	11	126362291	G	A	FCGR2A	-0.0859603	0.0121333	1.39348e-12	33477	OID20391	Olink Explore
P12318	FCGR2A	3616	ENSG00000143226	2212	12_111494996_C_T	12	111494996	C	T	FCGR2A	-0.0551384	0.00573921	7.44561e-22	33477	OID20391	Olink Explore
P12318	FCGR2A	3616	ENSG00000143226	2212	14_105641600_G_A	14	105641600	G	A	FCGR2A	-0.0408035	0.00678975	1.86007e-09	33477	OID20391	Olink Explore
P12318	FCGR2A	3616	ENSG00000143226	2212	16_72110275_T_C	16	72110275	T	C	FCGR2A	-0.0465717	0.00744307	3.92311e-10	33477	OID20391	Olink Explore
P12318	FCGR2A	3616	ENSG00000143226	2212	17_16939677_G_A	17	16939677	G	A	FCGR2A	0.0529565	0.00968455	4.54779e-08	33477	OID20391	Olink Explore
P12318	FCGR2A	3616	ENSG00000143226	2212	17_7166093_G_A	17	7166093	G	A	FCGR2A	1.08688	0.0397401	1.08643e-164	33477	OID20391	Olink Explore
P12318	FCGR2A	3616	ENSG00000143226	2212	17_7176997_C_T	17	7176997	C	T	FCGR2A	0.111064	0.00729288	2.26621e-52	33477	OID20391	Olink Explore
P12318	FCGR2A	3616	ENSG00000143226	2212	2_134208991_C_A	2	134208991	C	A	FCGR2A	-0.115959	0.0152747	3.15937e-14	33477	OID20391	Olink Explore
P12318	FCGR2A	3616	ENSG00000143226	2212	2_134287679_A_G	2	134287679	A	G	FCGR2A	-0.0604168	0.0100282	1.69457e-09	33477	OID20391	Olink Explore
P12318	FCGR2A	3616	ENSG00000143226	2212	21_45818939_T_C	21	45818939	T	C	FCGR2A	-0.0793273	0.014545	4.92742e-08	33477	OID20391	Olink Explore
P12318	FCGR2A	3616	ENSG00000143226	2212	4_37856181_T_C	4	37856181	T	C	FCGR2A	0.034299	0.00605608	1.48255e-08	33477	OID20391	Olink Explore
P12318	FCGR2A	3616	ENSG00000143226	2212	7_101856650_G_A	7	101856650	G	A	FCGR2A	0.237033	0.0422903	2.08363e-08	33477	OID20391	Olink Explore
P12318	FCGR2A	3616	ENSG00000143226	2212	8_9326154_A_G	8	9326154	A	G	FCGR2A	-0.066188	0.00997438	3.22775e-11	33477	OID20391	Olink Explore
P12318	FCGR2A	3616	ENSG00000143226	2212	9_133274295_A_T	9	133274295	A	T	FCGR2A	0.0549198	0.00746247	1.84672e-13	33477	OID20391	Olink Explore
P12318	FCGR2A	3616	ENSG00000143226	2212	9_33117526_C_T	9	33117526	C	T	FCGR2A	-0.0368184	0.00589665	4.26678e-10	33477	OID20391	Olink Explore
P13284	IFI30	5398	ENSG00000216490	10437	1_161533223_A_G	1	161533223	A	G	IFI30	0.0783475	0.0134429	5.60402e-09	32974	OID31505	Olink Explore
P13284	IFI30	5398	ENSG00000216490	10437	1_205292889_A_G	1	205292889	A	G	IFI30	0.0434274	0.00783943	3.03145e-08	32974	OID31505	Olink Explore
P13284	IFI30	5398	ENSG00000216490	10437	12_111446804_T_C	12	111446804	T	C	IFI30	-0.0836763	0.00694553	1.99894e-33	32974	OID31505	Olink Explore
P13284	IFI30	5398	ENSG00000216490	10437	12_124824136_G_A	12	124824136	G	A	IFI30	-0.0887823	0.0099615	4.9877e-19	32974	OID31505	Olink Explore
P13284	IFI30	5398	ENSG00000216490	10437	12_40220632_C_T	12	40220632	C	T	IFI30	0.0613129	0.0100077	8.97904e-10	32974	OID31505	Olink Explore
P13284	IFI30	5398	ENSG00000216490	10437	4_186239966_G_T	4	186239966	G	T	IFI30	0.0496164	0.00703694	1.77828e-12	32974	OID31505	Olink Explore
P13284	IFI30	5398	ENSG00000216490	10437	5_132488794_A_C	5	132488794	A	C	IFI30	-0.0487482	0.00735862	3.48097e-11	32974	OID31505	Olink Explore
Q8NHZ8	CDC26	17839	ENSG00000176386	246184	10_63431885_G_T	10	63431885	G	T	CDC26	0.0501611	0.00744349	1.59588e-11	33728	OID31508	Olink Explore
Q8NHZ8	CDC26	17839	ENSG00000176386	246184	11_180258_T_C	11	180258	T	C	CDC26	0.0677389	0.00957637	1.51008e-12	33728	OID31508	Olink Explore
Q8NHZ8	CDC26	17839	ENSG00000176386	246184	12_111395984_G_A	12	111395984	G	A	CDC26	-0.0411722	0.00751305	4.25128e-08	33728	OID31508	Olink Explore
Q8NHZ8	CDC26	17839	ENSG00000176386	246184	12_54298277_A_G	12	54298277	A	G	CDC26	0.0446714	0.0075541	3.34865e-09	33728	OID31508	Olink Explore
Q8NHZ8	CDC26	17839	ENSG00000176386	246184	17_29518756_C_T	17	29518756	C	T	CDC26	0.0458693	0.00776276	3.44405e-09	33728	OID31508	Olink Explore
Q8NHZ8	CDC26	17839	ENSG00000176386	246184	2_53767023_C_A	2	53767023	C	A	CDC26	0.153853	0.0243226	2.52348e-10	33728	OID31508	Olink Explore
Q8NHZ8	CDC26	17839	ENSG00000176386	246184	3_56815721_T_C	3	56815721	T	C	CDC26	0.068406	0.00761244	2.56212e-19	33728	OID31508	Olink Explore
Q8NHZ8	CDC26	17839	ENSG00000176386	246184	7_106732457_G_A	7	106732457	G	A	CDC26	-0.0438107	0.00747973	4.70576e-09	33728	OID31508	Olink Explore
Q8NHZ8	CDC26	17839	ENSG00000176386	246184	8_105569300_A_T	8	105569300	A	T	CDC26	-0.0468705	0.00825671	1.37357e-08	33728	OID31508	Olink Explore
Q13093	PLA2G7	9040	ENSG00000146070	7941	1_109274570_A_G	1	109274570	A	G	PLA2G7	-0.09913	0.00855624	4.86968e-31	33687	OID21105	Olink Explore
Q13093	PLA2G7	9040	ENSG00000146070	7941	1_55039974_G_T	1	55039974	G	T	PLA2G7	-0.219323	0.0270541	5.19637e-16	33687	OID21105	Olink Explore	PLA2G7	-0.3413	0.040074	1.63983e-17	35363	5015_15	SomaScan v4
Q13093	PLA2G7	9040	ENSG00000146070	7941	1_62620330_T_A	1	62620330	T	A	PLA2G7	-0.0504301	0.00765264	4.40149e-11	33687	OID21105	Olink Explore
Q13093	PLA2G7	9040	ENSG00000146070	7941	11_116786845_C_T	11	116786845	C	T	PLA2G7	-0.0890478	0.00915589	2.34207e-22	33687	OID21105	Olink Explore
Q13093	PLA2G7	9040	ENSG00000146070	7941	11_60110377_A_C	11	60110377	A	C	PLA2G7	0.0742934	0.00741887	1.3213e-23	33687	OID21105	Olink Explore
Q13093	PLA2G7	9040	ENSG00000146070	7941	11_60210871_T_C	11	60210871	T	C	PLA2G7	0.646173	0.08186	2.93495e-15	33687	OID21105	Olink Explore
Q13093	PLA2G7	9040	ENSG00000146070	7941	12_124831101_A_G	12	124831101	A	G	PLA2G7	0.0663181	0.0102865	1.1403e-10	33687	OID21105	Olink Explore
Q13093	PLA2G7	9040	ENSG00000146070	7941	17_59806285_T_C	17	59806285	T	C	PLA2G7	0.0451686	0.00710606	2.06605e-10	33687	OID21105	Olink Explore
Q13093	PLA2G7	9040	ENSG00000146070	7941	19_11086585_G_A	19	11086585	G	A	PLA2G7	-0.126244	0.0111453	9.64051e-30	33687	OID21105	Olink Explore
Q13093	PLA2G7	9040	ENSG00000146070	7941	19_11108605_T_C	19	11108605	T	C	PLA2G7	-0.251337	0.0414225	1.29799e-09	33687	OID21105	Olink Explore	PLA2G7	-0.172	0.030856	2.48599e-08	35379	5015_15	SomaScan v4
Q13093	PLA2G7	9040	ENSG00000146070	7941	19_44827876_G_A	19	44827876	G	A	PLA2G7	0.380725	0.0645457	3.66767e-09	33687	OID21105	Olink Explore
Q13093	PLA2G7	9040	ENSG00000146070	7941	19_44852378_A_C	19	44852378	A	C	PLA2G7	0.429497	0.0741132	6.8259e-09	33687	OID21105	Olink Explore
Q13093	PLA2G7	9040	ENSG00000146070	7941	19_44881674_G_A	19	44881674	G	A	PLA2G7	0.283113	0.031541	2.80673e-19	33687	OID21105	Olink Explore
Q13093	PLA2G7	9040	ENSG00000146070	7941	19_44882099_C_A	19	44882099	C	A	PLA2G7	0.235425	0.0335462	2.25165e-12	33687	OID21105	Olink Explore
Q13093	PLA2G7	9040	ENSG00000146070	7941	19_44908822_C_T	19	44908822	C	T	PLA2G7	-0.480024	0.0133369	1e-199	33687	OID21105	Olink Explore
Q13093	PLA2G7	9040	ENSG00000146070	7941	2_21044589_G_A	2	21044589	G	A	PLA2G7	0.0474503	0.00752684	2.89774e-10	33687	OID21105	Olink Explore	PLA2G7	0.0691	0.008916	9.18333e-15	35373	5015_15	SomaScan v4
Q13093	PLA2G7	9040	ENSG00000146070	7941	2_43848344_T_C	2	43848344	T	C	PLA2G7	-0.0922397	0.0144373	1.67013e-10	33687	OID21105	Olink Explore
Q13093	PLA2G7	9040	ENSG00000146070	7941	20_45919331_C_T	20	45919331	C	T	PLA2G7	-0.0471163	0.00826214	1.17937e-08	33687	OID21105	Olink Explore
Q13093	PLA2G7	9040	ENSG00000146070	7941	5_75308917_G_A	5	75308917	G	A	PLA2G7	0.0519897	0.00727833	9.12641e-13	33687	OID21105	Olink Explore
Q13093	PLA2G7	9040	ENSG00000146070	7941	6_160682773_T_A	6	160682773	T	A	PLA2G7	0.0817639	0.0127976	1.67001e-10	33687	OID21105	Olink Explore
Q13093	PLA2G7	9040	ENSG00000146070	7941	8_125463528_A_G	8	125463528	A	G	PLA2G7	-0.0574406	0.00714218	8.80643e-16	33687	OID21105	Olink Explore
Q13093	PLA2G7	9040	ENSG00000146070	7941	8_20002028_G_A	8	20002028	G	A	PLA2G7	-0.0551207	0.00786253	2.37356e-12	33687	OID21105	Olink Explore
Q13093	PLA2G7	9040	ENSG00000146070	7941	8_58476006_T_C	8	58476006	T	C	PLA2G7	-0.0479707	0.00755724	2.18645e-10	33687	OID21105	Olink Explore
P25445	FAS	11920	ENSG00000026103	355	19_795457_A_G	19	795457	A	G	FAS	0.0514724	0.00727304	1.47163e-12	33960	OID20316	Olink Explore	FAS	0.0553	0.008372	3.96552e-11	35305	9459_7	SomaScan v4
P25445	FAS	11920	ENSG00000026103	355	19_795457_A_G	19	795457	A	G	FAS	0.0514724	0.00727304	1.47163e-12	33960	OID20316	Olink Explore	FAS	0.0525	0.008344	3.13098e-10	35305	5392_73	SomaScan v4
P25445	FAS	11920	ENSG00000026103	355	22_43928850_C_T	22	43928850	C	T	FAS	0.060202	0.00826417	3.22404e-13	33960	OID20316	Olink Explore
P25445	FAS	11920	ENSG00000026103	355	3_136214422_A_G	3	136214422	A	G	FAS	0.0419248	0.0068862	1.14162e-09	33960	OID20316	Olink Explore
Q96PD2	DCBLD2	24627	ENSG00000057019	131566	1_109278889_T_G	1	109278889	T	G	DCBLD2	0.054766	0.00851415	1.25643e-10	33822	OID21474	Olink Explore
Q96PD2	DCBLD2	24627	ENSG00000057019	131566	1_3314130_G_A	1	3314130	G	A	DCBLD2	-0.634851	0.109555	6.84053e-09	33822	OID21474	Olink Explore
Q96PD2	DCBLD2	24627	ENSG00000057019	131566	10_17833858_T_G	10	17833858	T	G	DCBLD2	0.0850867	0.00741949	1.91029e-30	33822	OID21474	Olink Explore
Q96PD2	DCBLD2	24627	ENSG00000057019	131566	10_63174788_C_T	10	63174788	C	T	DCBLD2	0.045619	0.00704673	9.55873e-11	33822	OID21474	Olink Explore
Q96PD2	DCBLD2	24627	ENSG00000057019	131566	10_79384941_C_T	10	79384941	C	T	DCBLD2	0.0496031	0.00889146	2.42265e-08	33822	OID21474	Olink Explore
Q96PD2	DCBLD2	24627	ENSG00000057019	131566	11_61839211_G_A	11	61839211	G	A	DCBLD2	0.0557526	0.00732302	2.67116e-14	33822	OID21474	Olink Explore
Q96PD2	DCBLD2	24627	ENSG00000057019	131566	12_120977587_T_C	12	120977587	T	C	DCBLD2	0.0484656	0.00718548	1.53073e-11	33822	OID21474	Olink Explore
Q96PD2	DCBLD2	24627	ENSG00000057019	131566	12_89491052_T_A	12	89491052	T	A	DCBLD2	-0.0445533	0.00737629	1.54046e-09	33822	OID21474	Olink Explore
Q96PD2	DCBLD2	24627	ENSG00000057019	131566	14_94378610_C_T	14	94378610	C	T	DCBLD2	0.50062	0.0248613	3.53509e-90	33822	OID21474	Olink Explore
Q96PD2	DCBLD2	24627	ENSG00000057019	131566	14_94380925_T_A	14	94380925	T	A	DCBLD2	0.228283	0.0162421	7.17464e-45	33822	OID21474	Olink Explore
Q96PD2	DCBLD2	24627	ENSG00000057019	131566	14_94381049_G_A	14	94381049	G	A	DCBLD2	0.478216	0.0527958	1.33045e-19	33822	OID21474	Olink Explore
Q96PD2	DCBLD2	24627	ENSG00000057019	131566	14_94595091_C_T	14	94595091	C	T	DCBLD2	-0.0827313	0.0145788	1.38877e-08	33822	OID21474	Olink Explore
Q96PD2	DCBLD2	24627	ENSG00000057019	131566	17_1715069_T_C	17	1715069	T	C	DCBLD2	0.0766996	0.00898082	1.33783e-17	33822	OID21474	Olink Explore
Q96PD2	DCBLD2	24627	ENSG00000057019	131566	17_69085137_A_G	17	69085137	A	G	DCBLD2	-0.199444	0.0235792	2.70957e-17	33822	OID21474	Olink Explore
Q96PD2	DCBLD2	24627	ENSG00000057019	131566	17_9685398_A_C	17	9685398	A	C	DCBLD2	0.0621829	0.00826975	5.50554e-14	33822	OID21474	Olink Explore
Q96PD2	DCBLD2	24627	ENSG00000057019	131566	18_57650664_G_A	18	57650664	G	A	DCBLD2	0.062465	0.0106424	4.3725e-09	33822	OID21474	Olink Explore
Q96PD2	DCBLD2	24627	ENSG00000057019	131566	19_19268740_C_T	19	19268740	C	T	DCBLD2	-0.11446	0.0133413	9.54113e-18	33822	OID21474	Olink Explore
Q96PD2	DCBLD2	24627	ENSG00000057019	131566	19_35065825_C_T	19	35065825	C	T	DCBLD2	0.144162	0.0101365	6.68806e-46	33822	OID21474	Olink Explore
Q96PD2	DCBLD2	24627	ENSG00000057019	131566	19_49510834_C_T	19	49510834	C	T	DCBLD2	0.0989049	0.0145167	9.54553e-12	33822	OID21474	Olink Explore
Q96PD2	DCBLD2	24627	ENSG00000057019	131566	21_44848868_T_C	21	44848868	T	C	DCBLD2	-0.0482835	0.00702627	6.33724e-12	33822	OID21474	Olink Explore
Q96PD2	DCBLD2	24627	ENSG00000057019	131566	3_100162082_G_A	3	100162082	G	A	DCBLD2	-0.184786	0.0247922	9.09704e-14	33822	OID21474	Olink Explore
Q96PD2	DCBLD2	24627	ENSG00000057019	131566	3_100227508_T_C	3	100227508	T	C	DCBLD2	-0.374528	0.0509821	2.03845e-13	33822	OID21474	Olink Explore
Q96PD2	DCBLD2	24627	ENSG00000057019	131566	3_100740642_C_T	3	100740642	C	T	DCBLD2	-0.672432	0.0981346	7.27612e-12	33822	OID21474	Olink Explore
Q96PD2	DCBLD2	24627	ENSG00000057019	131566	3_171014810_G_A	3	171014810	G	A	DCBLD2	-0.0619789	0.00799235	8.84912e-15	33822	OID21474	Olink Explore
Q96PD2	DCBLD2	24627	ENSG00000057019	131566	3_58373240_G_T	3	58373240	G	T	DCBLD2	0.0438385	0.00749771	5.0076e-09	33822	OID21474	Olink Explore
Q96PD2	DCBLD2	24627	ENSG00000057019	131566	3_97253680_T_C	3	97253680	T	C	DCBLD2	-0.47644	0.0837193	1.2636e-08	33822	OID21474	Olink Explore
Q96PD2	DCBLD2	24627	ENSG00000057019	131566	3_99857544_A_G	3	99857544	A	G	DCBLD2	-0.869035	0.0511844	1.18468e-64	33822	OID21474	Olink Explore
Q96PD2	DCBLD2	24627	ENSG00000057019	131566	4_3468877_A_G	4	3468877	A	G	DCBLD2	-0.0603052	0.00712335	2.54273e-17	33822	OID21474	Olink Explore
Q96PD2	DCBLD2	24627	ENSG00000057019	131566	5_75056794_A_C	5	75056794	A	C	DCBLD2	-0.0673582	0.00819092	1.97606e-16	33822	OID21474	Olink Explore
Q96PD2	DCBLD2	24627	ENSG00000057019	131566	8_125494452_G_A	8	125494452	G	A	DCBLD2	-0.0634465	0.00728172	2.95597e-18	33822	OID21474	Olink Explore
Q96PD2	DCBLD2	24627	ENSG00000057019	131566	8_58533895_C_T	8	58533895	C	T	DCBLD2	0.0481087	0.00722394	2.74536e-11	33822	OID21474	Olink Explore
Q96PD2	DCBLD2	24627	ENSG00000057019	131566	9_133274295_A_T	9	133274295	A	T	DCBLD2	-0.062943	0.00910605	4.7709e-12	33822	OID21474	Olink Explore
Q96PD2	DCBLD2	24627	ENSG00000057019	131566	9_89604981_C_A	9	89604981	C	A	DCBLD2	-0.0455562	0.00765606	2.67572e-09	33822	OID21474	Olink Explore
Q0VD83	APOBR	24087	ENSG00000184730	55911	1_21493549_A_G	1	21493549	A	G	APOBR	-0.0789087	0.00510274	6.07156e-54	33042	OID30246	Olink Explore
Q0VD83	APOBR	24087	ENSG00000184730	55911	16_29580904_A_G	16	29580904	A	G	APOBR	0.318584	0.0580787	4.12572e-08	33042	OID30246	Olink Explore
Q0VD83	APOBR	24087	ENSG00000184730	55911	16_29585739_A_G	16	29585739	A	G	APOBR	-0.281694	0.0377753	8.84504e-14	33042	OID30246	Olink Explore
Q0VD83	APOBR	24087	ENSG00000184730	55911	16_29592919_T_C	16	29592919	T	C	APOBR	-0.425778	0.0502979	2.55918e-17	33042	OID30246	Olink Explore
Q0VD83	APOBR	24087	ENSG00000184730	55911	16_29602190_G_A	16	29602190	G	A	APOBR	0.24002	0.0147321	1.12047e-59	33042	OID30246	Olink Explore
Q0VD83	APOBR	24087	ENSG00000184730	55911	16_29606570_G_A	16	29606570	G	A	APOBR	-0.21989	0.0337946	7.68422e-11	33042	OID30246	Olink Explore
Q0VD83	APOBR	24087	ENSG00000184730	55911	16_29606875_T_C	16	29606875	T	C	APOBR	-0.574661	0.101862	1.68519e-08	33042	OID30246	Olink Explore
Q0VD83	APOBR	24087	ENSG00000184730	55911	16_29610382_G_A	16	29610382	G	A	APOBR	-0.476921	0.0697302	7.94694e-12	33042	OID30246	Olink Explore
Q0VD83	APOBR	24087	ENSG00000184730	55911	16_29617646_T_G	16	29617646	T	G	APOBR	-0.38934	0.0510425	2.38891e-14	33042	OID30246	Olink Explore
Q0VD83	APOBR	24087	ENSG00000184730	55911	16_29618268_G_A	16	29618268	G	A	APOBR	-0.465732	0.077945	2.29895e-09	33042	OID30246	Olink Explore
Q0VD83	APOBR	24087	ENSG00000184730	55911	16_29663896_C_T	16	29663896	C	T	APOBR	-0.406949	0.0732756	2.79724e-08	33042	OID30246	Olink Explore
Q0VD83	APOBR	24087	ENSG00000184730	55911	16_29683220_C_T	16	29683220	C	T	APOBR	-0.441116	0.0657036	1.89714e-11	33042	OID30246	Olink Explore
Q0VD83	APOBR	24087	ENSG00000184730	55911	16_29690108_A_G	16	29690108	A	G	APOBR	0.215932	0.0255951	3.27039e-17	33042	OID30246	Olink Explore
Q0VD83	APOBR	24087	ENSG00000184730	55911	16_29718753_T_C	16	29718753	T	C	APOBR	-0.490416	0.0735211	2.55094e-11	33042	OID30246	Olink Explore
Q0VD83	APOBR	24087	ENSG00000184730	55911	16_29751827_T_C	16	29751827	T	C	APOBR	-0.562379	0.0965375	5.6943e-09	33042	OID30246	Olink Explore
Q0VD83	APOBR	24087	ENSG00000184730	55911	16_29775747_G_A	16	29775747	G	A	APOBR	0.16387	0.0233167	2.09508e-12	33042	OID30246	Olink Explore
Q0VD83	APOBR	24087	ENSG00000184730	55911	16_29796119_A_C	16	29796119	A	C	APOBR	0.407526	0.0700915	6.09242e-09	33042	OID30246	Olink Explore
Q0VD83	APOBR	24087	ENSG00000184730	55911	16_29852330_C_T	16	29852330	C	T	APOBR	-0.339098	0.0580016	5.02458e-09	33042	OID30246	Olink Explore
Q0VD83	APOBR	24087	ENSG00000184730	55911	16_29919707_A_G	16	29919707	A	G	APOBR	-0.172322	0.0265452	8.48985e-11	33042	OID30246	Olink Explore
Q0VD83	APOBR	24087	ENSG00000184730	55911	16_29961078_G_A	16	29961078	G	A	APOBR	-0.194188	0.0338184	9.35276e-09	33042	OID30246	Olink Explore
Q0VD83	APOBR	24087	ENSG00000184730	55911	16_30096406_C_A	16	30096406	C	A	APOBR	-0.600638	0.0848288	1.43549e-12	33042	OID30246	Olink Explore
Q0VD83	APOBR	24087	ENSG00000184730	55911	16_30506775_C_T	16	30506775	C	T	APOBR	-0.13519	0.0119611	1.27644e-29	33042	OID30246	Olink Explore
Q0VD83	APOBR	24087	ENSG00000184730	55911	16_31170988_G_T	16	31170988	G	T	APOBR	-0.594367	0.0932822	1.86939e-10	33042	OID30246	Olink Explore
Q0VD83	APOBR	24087	ENSG00000184730	55911	16_32116611_C_T	16	32116611	C	T	APOBR	-0.410621	0.0673358	1.0733e-09	33042	OID30246	Olink Explore
Q0VD83	APOBR	24087	ENSG00000184730	55911	16_56955918_G_A	16	56955918	G	A	APOBR	-0.0437699	0.00776125	1.70498e-08	33042	OID30246	Olink Explore
Q0VD83	APOBR	24087	ENSG00000184730	55911	19_48703160_A_G	19	48703160	A	G	APOBR	-0.0315243	0.00493725	1.71396e-10	33042	OID30246	Olink Explore
Q0VD83	APOBR	24087	ENSG00000184730	55911	2_132956883_C_T	2	132956883	C	T	APOBR	0.389139	0.0679506	1.02346e-08	33042	OID30246	Olink Explore
Q0VD83	APOBR	24087	ENSG00000184730	55911	5_156968992_C_T	5	156968992	C	T	APOBR	0.0300605	0.00512685	4.53607e-09	33042	OID30246	Olink Explore
Q0VD83	APOBR	24087	ENSG00000184730	55911	8_143966688_G_T	8	143966688	G	T	APOBR	0.0307841	0.0051238	1.87746e-09	33042	OID30246	Olink Explore
Q0VD83	APOBR	24087	ENSG00000184730	55911	9_133274295_A_T	9	133274295	A	T	APOBR	-0.0513747	0.00636559	6.99037e-16	33042	OID30246	Olink Explore
Q0VD83	APOBR	24087	ENSG00000184730	55911	9_93132682_G_A	9	93132682	G	A	APOBR	-0.0281147	0.00493433	1.21384e-08	33042	OID30246	Olink Explore
P18065	IGFBP2	5471	ENSG00000115457	3485	1_220880203_T_C	1	220880203	T	C	IGFBP2	0.0544164	0.00858125	2.27803e-10	34028	OID20325	Olink Explore
P18065	IGFBP2	5471	ENSG00000115457	3485	10_63517266_G_A	10	63517266	G	A	IGFBP2	0.0427278	0.00736199	6.48112e-09	34028	OID20325	Olink Explore
P18065	IGFBP2	5471	ENSG00000115457	3485	11_2157974_G_T	11	2157974	G	T	IGFBP2	0.0541306	0.00879378	7.48135e-10	34028	OID20325	Olink Explore
P18065	IGFBP2	5471	ENSG00000115457	3485	12_56472550_T_A	12	56472550	T	A	IGFBP2	0.0562581	0.00954021	3.70305e-09	34028	OID20325	Olink Explore
P18065	IGFBP2	5471	ENSG00000115457	3485	18_63178651_T_C	18	63178651	T	C	IGFBP2	0.045565	0.00760623	2.09223e-09	34028	OID20325	Olink Explore
P18065	IGFBP2	5471	ENSG00000115457	3485	19_33408159_G_A	19	33408159	G	A	IGFBP2	0.0479991	0.00781856	8.29793e-10	34028	OID20325	Olink Explore
P18065	IGFBP2	5471	ENSG00000115457	3485	2_164648331_G_A	2	164648331	G	A	IGFBP2	0.068049	0.0114113	2.47178e-09	34028	OID20325	Olink Explore
P18065	IGFBP2	5471	ENSG00000115457	3485	2_27508073_T_C	2	27508073	T	C	IGFBP2	0.064544	0.00754931	1.23453e-17	34028	OID20325	Olink Explore	IGFBP2	0.0627	0.008709	6.05062e-13	35373	8469_41	SomaScan v4
P18065	IGFBP2	5471	ENSG00000115457	3485	3_123332172_T_C	3	123332172	T	C	IGFBP2	-0.0506604	0.00850519	2.57834e-09	34028	OID20325	Olink Explore
P18065	IGFBP2	5471	ENSG00000115457	3485	3_136247046_T_G	3	136247046	T	G	IGFBP2	-0.0589621	0.00875026	1.60214e-11	34028	OID20325	Olink Explore
P18065	IGFBP2	5471	ENSG00000115457	3485	4_148060255_G_A	4	148060255	G	A	IGFBP2	0.0604521	0.00844464	8.14892e-13	34028	OID20325	Olink Explore
P18065	IGFBP2	5471	ENSG00000115457	3485	4_3442204_A_G	4	3442204	A	G	IGFBP2	-0.057154	0.00762743	6.72048e-14	34028	OID20325	Olink Explore
P18065	IGFBP2	5471	ENSG00000115457	3485	7_73602675_A_G	7	73602675	A	G	IGFBP2	0.0578442	0.009241	3.8618e-10	34028	OID20325	Olink Explore
Q02952	AKAP12	370	ENSG00000131016	9590	5_96667445_T_G	5	96667445	T	G	AKAP12	0.0561608	0.00946822	3.00179e-09	33187	OID30571	Olink Explore
Q8IY33	MICALL2	29672	ENSG00000164877	79778	5_88884379_T_C	5	88884379	T	C	MICALL2	0.0879278	0.0160099	3.97237e-08	33017	OID30889	Olink Explore
Q12986	NFX1	7803	ENSG00000086102	4799	2_27508073_T_C	2	27508073	T	C	NFX1	-0.0420665	0.00764866	3.80111e-08	32862	OID30158	Olink Explore
Q12986	NFX1	7803	ENSG00000086102	4799	2_96699523_C_T	2	96699523	C	T	NFX1	0.548731	0.0992955	3.27167e-08	32862	OID30158	Olink Explore
Q12986	NFX1	7803	ENSG00000086102	4799	3_56815721_T_C	3	56815721	T	C	NFX1	0.0569065	0.00759056	6.5283e-14	32862	OID30158	Olink Explore
Q12986	NFX1	7803	ENSG00000086102	4799	7_115474438_A_G	7	115474438	A	G	NFX1	-0.543626	0.0961656	1.57656e-08	32862	OID30158	Olink Explore
O76061	STC2	11374	ENSG00000113739	8614	11_89491285_A_C	11	89491285	A	C	STC2	0.0582897	0.00889394	5.60661e-11	33687	OID21157	Olink Explore
O76061	STC2	11374	ENSG00000113739	8614	12_111446804_T_C	12	111446804	T	C	STC2	-0.0570984	0.00719891	2.16421e-15	33687	OID21157	Olink Explore
O76061	STC2	11374	ENSG00000113739	8614	12_7514128_G_A	12	7514128	G	A	STC2	-0.164048	0.0235443	3.22329e-12	33687	OID21157	Olink Explore
O76061	STC2	11374	ENSG00000113739	8614	16_58716965_A_T	16	58716965	A	T	STC2	0.0879084	0.0130634	1.70412e-11	33687	OID21157	Olink Explore
O76061	STC2	11374	ENSG00000113739	8614	16_89674465_G_A	16	89674465	G	A	STC2	0.0551833	0.00727635	3.35274e-14	33687	OID21157	Olink Explore
O76061	STC2	11374	ENSG00000113739	8614	19_38753388_C_T	19	38753388	C	T	STC2	-0.0443343	0.00773358	9.88417e-09	33687	OID21157	Olink Explore
O76061	STC2	11374	ENSG00000113739	8614	19_54251270_T_C	19	54251270	T	C	STC2	-0.0689862	0.00747505	2.73527e-20	33687	OID21157	Olink Explore
O76061	STC2	11374	ENSG00000113739	8614	2_226385086_A_G	2	226385086	A	G	STC2	0.060735	0.00856862	1.35988e-12	33687	OID21157	Olink Explore
O76061	STC2	11374	ENSG00000113739	8614	2_28750410_A_G	2	28750410	A	G	STC2	-0.0551036	0.00787296	2.57632e-12	33687	OID21157	Olink Explore
O76061	STC2	11374	ENSG00000113739	8614	2_64993776_T_C	2	64993776	T	C	STC2	-0.0405719	0.00728616	2.57164e-08	33687	OID21157	Olink Explore
O76061	STC2	11374	ENSG00000113739	8614	22_38203357_G_A	22	38203357	G	A	STC2	0.0414897	0.00732648	1.48761e-08	33687	OID21157	Olink Explore
O76061	STC2	11374	ENSG00000113739	8614	4_109970856_T_G	4	109970856	T	G	STC2	0.0444574	0.00745564	2.47771e-09	33687	OID21157	Olink Explore
O76061	STC2	11374	ENSG00000113739	8614	8_134549147_A_T	8	134549147	A	T	STC2	0.557527	0.099787	2.30797e-08	33687	OID21157	Olink Explore
O76061	STC2	11374	ENSG00000113739	8614	9_133223111_T_G	9	133223111	T	G	STC2	-0.065204	0.0109084	2.2672e-09	33687	OID21157	Olink Explore
O76061	STC2	11374	ENSG00000113739	8614	9_136195675_C_T	9	136195675	C	T	STC2	0.074747	0.0107413	3.43005e-12	33687	OID21157	Olink Explore
O76061	STC2	11374	ENSG00000113739	8614	9_21980945_C_T	9	21980945	C	T	STC2	-0.0534935	0.00802786	2.67424e-11	33687	OID21157	Olink Explore
O76061	STC2	11374	ENSG00000113739	8614	9_22142757_T_C	9	22142757	T	C	STC2	0.063479	0.00987693	1.30146e-10	33687	OID21157	Olink Explore
Q6UY09	CEACAM20	24879	ENSG00000273777	125931	17_7166093_G_A	17	7166093	G	A	CEACAM20	0.315342	0.0516846	1.05218e-09	33335	OID31308	Olink Explore
Q6UY09	CEACAM20	24879	ENSG00000273777	125931	19_48703205_C_T	19	48703205	C	T	CEACAM20	-0.160986	0.00766542	6.35185e-98	33335	OID31308	Olink Explore
Q6UY09	CEACAM20	24879	ENSG00000273777	125931	19_5840608_C_T	19	5840608	C	T	CEACAM20	0.0536294	0.00861674	4.85054e-10	33335	OID31308	Olink Explore
Q6UY09	CEACAM20	24879	ENSG00000273777	125931	7_31410368_G_T	7	31410368	G	T	CEACAM20	0.131294	0.0232259	1.5775e-08	33335	OID31308	Olink Explore
Q6UY09	CEACAM20	24879	ENSG00000273777	125931	9_133074953_T_A	9	133074953	T	A	CEACAM20	0.316665	0.0557286	1.32911e-08	33335	OID31308	Olink Explore
Q6UY09	CEACAM20	24879	ENSG00000273777	125931	9_133274295_A_T	9	133274295	A	T	CEACAM20	-0.213309	0.0098399	3.31131e-104	33335	OID31308	Olink Explore
O15467	CCL16	10614	ENSG00000275152	6360	1_107075085_G_A	1	107075085	G	A	CCL16	-0.0350416	0.00632185	2.97447e-08	34090	OID20334	Olink Explore
O15467	CCL16	10614	ENSG00000275152	6360	11_116782580_C_T	11	116782580	C	T	CCL16	-0.0768785	0.0118053	7.40457e-11	34090	OID20334	Olink Explore
O15467	CCL16	10614	ENSG00000275152	6360	14_94378610_C_T	14	94378610	C	T	CCL16	0.138069	0.0208825	3.79927e-11	34090	OID20334	Olink Explore
O15467	CCL16	10614	ENSG00000275152	6360	17_34859708_G_A	17	34859708	G	A	CCL16	-0.770525	0.0838333	3.88687e-20	34090	OID20334	Olink Explore
O15467	CCL16	10614	ENSG00000275152	6360	17_34886239_C_T	17	34886239	C	T	CCL16	-0.645687	0.10717	1.69212e-09	34090	OID20334	Olink Explore
O15467	CCL16	10614	ENSG00000275152	6360	2_210675783_C_A	2	210675783	C	A	CCL16	-0.0488969	0.0064572	3.66185e-14	34090	OID20334	Olink Explore
O15467	CCL16	10614	ENSG00000275152	6360	2_27529596_G_A	2	27529596	G	A	CCL16	-0.0430489	0.00624541	5.46764e-12	34090	OID20334	Olink Explore
O15467	CCL16	10614	ENSG00000275152	6360	20_34087161_C_T	20	34087161	C	T	CCL16	0.0503494	0.0062716	9.89464e-16	34090	OID20334	Olink Explore
O15467	CCL16	10614	ENSG00000275152	6360	3_42822312_A_G	3	42822312	A	G	CCL16	-0.039518	0.00614957	1.30879e-10	34090	OID20334	Olink Explore
O15467	CCL16	10614	ENSG00000275152	6360	4_101112840_T_C	4	101112840	T	C	CCL16	0.0732702	0.013289	3.51585e-08	34090	OID20334	Olink Explore
O15467	CCL16	10614	ENSG00000275152	6360	4_3450618_G_A	4	3450618	G	A	CCL16	0.0359484	0.00643252	2.28992e-08	34090	OID20334	Olink Explore
O15467	CCL16	10614	ENSG00000275152	6360	7_73628771_G_A	7	73628771	G	A	CCL16	-0.0672272	0.00888035	3.72306e-14	34090	OID20334	Olink Explore
O15467	CCL16	10614	ENSG00000275152	6360	X_110645162_C_A	X	110645162	C	A	CCL16	0.0374085	0.00557755	1.98701e-11	34090	OID20334	Olink Explore
Q9UK05	GDF2	4217	ENSG00000263761	2658	1_178546177_G_A	1	178546177	G	A	GDF2	-0.0430107	0.00687562	3.9615e-10	33693	OID20202	Olink Explore
Q9UK05	GDF2	4217	ENSG00000263761	2658	10_63389329_G_A	10	63389329	G	A	GDF2	-0.0621434	0.00694417	3.58674e-19	33693	OID20202	Olink Explore
Q9UK05	GDF2	4217	ENSG00000263761	2658	10_69101486_A_C	10	69101486	A	C	GDF2	0.29751	0.033383	5.01072e-19	33693	OID20202	Olink Explore
Q9UK05	GDF2	4217	ENSG00000263761	2658	11_116789970_G_A	11	116789970	G	A	GDF2	-0.07959	0.0138083	8.21826e-09	33693	OID20202	Olink Explore
Q9UK05	GDF2	4217	ENSG00000263761	2658	11_126395606_A_C	11	126395606	A	C	GDF2	0.0529645	0.00809027	5.88302e-11	33693	OID20202	Olink Explore
Q9UK05	GDF2	4217	ENSG00000263761	2658	11_65622160_A_G	11	65622160	A	G	GDF2	0.041122	0.00696717	3.58558e-09	33693	OID20202	Olink Explore
Q9UK05	GDF2	4217	ENSG00000263761	2658	12_111446804_T_C	12	111446804	T	C	GDF2	0.0470998	0.00687758	7.47309e-12	33693	OID20202	Olink Explore
Q9UK05	GDF2	4217	ENSG00000263761	2658	14_68772886_T_C	14	68772886	T	C	GDF2	-0.0476511	0.00730398	6.84699e-11	33693	OID20202	Olink Explore
Q9UK05	GDF2	4217	ENSG00000263761	2658	14_94319405_T_C	14	94319405	T	C	GDF2	0.0475431	0.00756534	3.29268e-10	33693	OID20202	Olink Explore
Q9UK05	GDF2	4217	ENSG00000263761	2658	14_94440238_G_T	14	94440238	G	T	GDF2	-0.764798	0.0620609	6.78266e-35	33693	OID20202	Olink Explore
Q9UK05	GDF2	4217	ENSG00000263761	2658	14_94466582_G_A	14	94466582	G	A	GDF2	-0.152084	0.00980923	3.24863e-54	33693	OID20202	Olink Explore
Q9UK05	GDF2	4217	ENSG00000263761	2658	14_94529876_T_G	14	94529876	T	G	GDF2	-0.0679792	0.00993542	7.80369e-12	33693	OID20202	Olink Explore
Q9UK05	GDF2	4217	ENSG00000263761	2658	15_101445718_G_A	15	101445718	G	A	GDF2	0.0621845	0.00778105	1.32984e-15	33693	OID20202	Olink Explore
Q9UK05	GDF2	4217	ENSG00000263761	2658	15_90883330_G_A	15	90883330	G	A	GDF2	0.055556	0.00693342	1.1215e-15	33693	OID20202	Olink Explore
Q9UK05	GDF2	4217	ENSG00000263761	2658	16_72045758_C_T	16	72045758	C	T	GDF2	-0.0728045	0.00872927	7.4114e-17	33693	OID20202	Olink Explore
Q9UK05	GDF2	4217	ENSG00000263761	2658	17_40019209_C_T	17	40019209	C	T	GDF2	0.0456012	0.00719428	2.31969e-10	33693	OID20202	Olink Explore
Q9UK05	GDF2	4217	ENSG00000263761	2658	17_60887817_G_T	17	60887817	G	T	GDF2	-0.0588306	0.0106552	3.36535e-08	33693	OID20202	Olink Explore
Q9UK05	GDF2	4217	ENSG00000263761	2658	17_66228657_C_T	17	66228657	C	T	GDF2	0.121447	0.0203184	2.27044e-09	33693	OID20202	Olink Explore
Q9UK05	GDF2	4217	ENSG00000263761	2658	17_7166093_G_A	17	7166093	G	A	GDF2	0.479188	0.0473416	4.41672e-24	33693	OID20202	Olink Explore
Q9UK05	GDF2	4217	ENSG00000263761	2658	17_7176997_C_T	17	7176997	C	T	GDF2	0.074815	0.00873384	1.07029e-17	33693	OID20202	Olink Explore
Q9UK05	GDF2	4217	ENSG00000263761	2658	2_224015781_T_C	2	224015781	T	C	GDF2	0.167074	0.00828935	2.42047e-90	33693	OID20202	Olink Explore
Q9UK05	GDF2	4217	ENSG00000263761	2658	2_68866281_G_A	2	68866281	G	A	GDF2	-0.225455	0.0308669	2.79126e-13	33693	OID20202	Olink Explore
Q9UK05	GDF2	4217	ENSG00000263761	2658	2_68873526_C_T	2	68873526	C	T	GDF2	-0.0796946	0.0137189	6.28087e-09	33693	OID20202	Olink Explore
Q9UK05	GDF2	4217	ENSG00000263761	2658	3_52506528_G_T	3	52506528	G	T	GDF2	0.0421754	0.00745034	1.50616e-08	33693	OID20202	Olink Explore
Q9UK05	GDF2	4217	ENSG00000263761	2658	4_186228386_G_A	4	186228386	G	A	GDF2	0.0924687	0.0069315	1.34834e-40	33693	OID20202	Olink Explore
Q9UK05	GDF2	4217	ENSG00000263761	2658	4_99212946_G_T	4	99212946	G	T	GDF2	0.0413539	0.00695763	2.78708e-09	33693	OID20202	Olink Explore
Q9UK05	GDF2	4217	ENSG00000263761	2658	5_102625980_C_T	5	102625980	C	T	GDF2	-0.169434	0.0259569	6.68806e-11	33693	OID20202	Olink Explore
Q9UK05	GDF2	4217	ENSG00000263761	2658	9_92293147_A_T	9	92293147	A	T	GDF2	-0.181376	0.00743665	2.21309e-131	33693	OID20202	Olink Explore
Q9UK05	GDF2	4217	ENSG00000263761	2658	9_92997788_A_G	9	92997788	A	G	GDF2	-0.921024	0.113246	4.18986e-16	33693	OID20202	Olink Explore
Q9ULI3	HEG1	29227	ENSG00000173706	57493	11_116781775_A_G	11	116781775	A	G	HEG1	-0.109255	0.0141673	1.24137e-14	33187	OID30579	Olink Explore
Q9ULI3	HEG1	29227	ENSG00000173706	57493	11_126437901_G_A	11	126437901	G	A	HEG1	0.273502	0.0197578	1.40734e-43	33187	OID30579	Olink Explore
Q9ULI3	HEG1	29227	ENSG00000173706	57493	11_61826344_C_T	11	61826344	C	T	HEG1	0.0441857	0.0074129	2.51252e-09	33187	OID30579	Olink Explore
Q9ULI3	HEG1	29227	ENSG00000173706	57493	12_124374589_G_A	12	124374589	G	A	HEG1	0.0851379	0.00712232	6.21298e-33	33187	OID30579	Olink Explore
Q9ULI3	HEG1	29227	ENSG00000173706	57493	13_113844399_C_T	13	113844399	C	T	HEG1	0.0703624	0.00736923	1.32038e-21	33187	OID30579	Olink Explore
Q9ULI3	HEG1	29227	ENSG00000173706	57493	15_56708981_C_T	15	56708981	C	T	HEG1	0.0992574	0.0152916	8.52707e-11	33187	OID30579	Olink Explore
Q9ULI3	HEG1	29227	ENSG00000173706	57493	17_7166093_G_A	17	7166093	G	A	HEG1	0.830182	0.0485492	1.48868e-65	33187	OID30579	Olink Explore
Q9ULI3	HEG1	29227	ENSG00000173706	57493	17_7176997_C_T	17	7176997	C	T	HEG1	0.0924474	0.00893189	4.1735e-25	33187	OID30579	Olink Explore
Q9ULI3	HEG1	29227	ENSG00000173706	57493	19_17141231_G_A	19	17141231	G	A	HEG1	-0.0735015	0.0123035	2.31462e-09	33187	OID30579	Olink Explore
Q9ULI3	HEG1	29227	ENSG00000173706	57493	19_44921921_G_A	19	44921921	G	A	HEG1	0.0909304	0.0161844	1.92726e-08	33187	OID30579	Olink Explore
Q9ULI3	HEG1	29227	ENSG00000173706	57493	2_8540255_C_T	2	8540255	C	T	HEG1	-0.0516708	0.00826317	4.02272e-10	33187	OID30579	Olink Explore
Q9ULI3	HEG1	29227	ENSG00000173706	57493	20_3725467_G_A	20	3725467	G	A	HEG1	-0.0844845	0.00718011	5.81032e-32	33187	OID30579	Olink Explore
Q9ULI3	HEG1	29227	ENSG00000173706	57493	3_12226527_T_C	3	12226527	T	C	HEG1	-0.045657	0.00714639	1.67174e-10	33187	OID30579	Olink Explore
Q9ULI3	HEG1	29227	ENSG00000173706	57493	4_102464179_A_G	4	102464179	A	G	HEG1	0.076012	0.0129029	3.83663e-09	33187	OID30579	Olink Explore
Q9ULI3	HEG1	29227	ENSG00000173706	57493	5_97014566_G_A	5	97014566	G	A	HEG1	-0.0408262	0.00716148	1.19248e-08	33187	OID30579	Olink Explore
Q9ULI3	HEG1	29227	ENSG00000173706	57493	9_132762513_G_A	9	132762513	G	A	HEG1	0.453422	0.0770085	3.91012e-09	33187	OID30579	Olink Explore
Q9ULI3	HEG1	29227	ENSG00000173706	57493	9_133006984_A_T	9	133006984	A	T	HEG1	0.128764	0.0172377	8.02602e-14	33187	OID30579	Olink Explore
Q9ULI3	HEG1	29227	ENSG00000173706	57493	9_133169469_G_A	9	133169469	G	A	HEG1	0.210763	0.034682	1.22442e-09	33187	OID30579	Olink Explore
Q9ULI3	HEG1	29227	ENSG00000173706	57493	9_133274295_A_T	9	133274295	A	T	HEG1	-0.427293	0.00942342	1e-199	33187	OID30579	Olink Explore
Q9ULI3	HEG1	29227	ENSG00000173706	57493	9_133408938_G_T	9	133408938	G	T	HEG1	-0.0749465	0.00826295	1.18823e-19	33187	OID30579	Olink Explore
Q9UHL0	DDX25	18698	ENSG00000109832	29118	12_7068900_G_A	12	7068900	G	A	DDX25	0.0616235	0.0112701	4.55439e-08	33017	OID30892	Olink Explore
P09104	ENO2	3353	ENSG00000111674	2026	1_205206292_G_T	1	205206292	G	T	ENO2	0.056619	0.0103773	4.86855e-08	33962	OID21046	Olink Explore
P09104	ENO2	3353	ENSG00000111674	2026	10_59733591_A_G	10	59733591	A	G	ENO2	0.15484	0.0276711	2.197e-08	33962	OID21046	Olink Explore
P09104	ENO2	3353	ENSG00000111674	2026	10_63344740_A_G	10	63344740	A	G	ENO2	0.105509	0.00759229	6.62369e-44	33962	OID21046	Olink Explore
P09104	ENO2	3353	ENSG00000111674	2026	11_180258_T_C	11	180258	T	C	ENO2	0.0650549	0.00949001	7.12689e-12	33962	OID21046	Olink Explore
P09104	ENO2	3353	ENSG00000111674	2026	16_88502423_T_G	16	88502423	T	G	ENO2	0.0466099	0.00815709	1.10332e-08	33962	OID21046	Olink Explore
P09104	ENO2	3353	ENSG00000111674	2026	17_29518756_C_T	17	29518756	C	T	ENO2	0.0444938	0.00768977	7.20361e-09	33962	OID21046	Olink Explore
P09104	ENO2	3353	ENSG00000111674	2026	19_55027704_T_G	19	55027704	T	G	ENO2	0.0593304	0.0100065	3.04432e-09	33962	OID21046	Olink Explore
P09104	ENO2	3353	ENSG00000111674	2026	3_123114156_C_T	3	123114156	C	T	ENO2	-0.0422064	0.00763807	3.28005e-08	33962	OID21046	Olink Explore
P09104	ENO2	3353	ENSG00000111674	2026	3_18209017_C_A	3	18209017	C	A	ENO2	-0.0555836	0.009222	1.66744e-09	33962	OID21046	Olink Explore
P09104	ENO2	3353	ENSG00000111674	2026	3_56815721_T_C	3	56815721	T	C	ENO2	0.0570484	0.00754646	4.04203e-14	33962	OID21046	Olink Explore
P09104	ENO2	3353	ENSG00000111674	2026	5_132485305_G_A	5	132485305	G	A	ENO2	-0.0423213	0.00761375	2.72063e-08	33962	OID21046	Olink Explore
P09104	ENO2	3353	ENSG00000111674	2026	7_106733200_C_T	7	106733200	C	T	ENO2	-0.046276	0.00743865	4.93947e-10	33962	OID21046	Olink Explore
P09104	ENO2	3353	ENSG00000111674	2026	8_105569300_A_T	8	105569300	A	T	ENO2	-0.146537	0.0082088	2.83009e-71	33962	OID21046	Olink Explore
P09104	ENO2	3353	ENSG00000111674	2026	9_132986603_T_C	9	132986603	T	C	ENO2	-0.0998483	0.0152983	6.72202e-11	33962	OID21046	Olink Explore
P09104	ENO2	3353	ENSG00000111674	2026	9_132989126_C_T	9	132989126	C	T	ENO2	-0.261463	0.0418527	4.1785e-10	33962	OID21046	Olink Explore
P09104	ENO2	3353	ENSG00000111674	2026	9_4744743_T_C	9	4744743	T	C	ENO2	0.0406332	0.00740949	4.15958e-08	33962	OID21046	Olink Explore
P09104	ENO2	3353	ENSG00000111674	2026	9_97890917_G_T	9	97890917	G	T	ENO2	0.117689	0.0205014	9.43757e-09	33962	OID21046	Olink Explore
P09104	ENO2	3353	ENSG00000111674	2026	X_129960047_G_A	X	129960047	G	A	ENO2	0.0692574	0.0113159	9.33792e-10	33962	OID21046	Olink Explore
P09104	ENO2	3353	ENSG00000111674	2026	X_50982436_T_C	X	50982436	T	C	ENO2	0.0873477	0.0156049	2.17515e-08	33962	OID21046	Olink Explore
Q04323	UBXN1	18402	ENSG00000162191	51035	10_63564237_G_T	10	63564237	G	T	UBXN1	-0.0464227	0.00744054	4.39957e-10	33187	OID30654	Olink Explore
Q04323	UBXN1	18402	ENSG00000162191	51035	11_267568_G_A	11	267568	G	A	UBXN1	0.0533852	0.00872609	9.48222e-10	33187	OID30654	Olink Explore
Q04323	UBXN1	18402	ENSG00000162191	51035	12_111395984_G_A	12	111395984	G	A	UBXN1	-0.0449133	0.00752408	2.38309e-09	33187	OID30654	Olink Explore
Q04323	UBXN1	18402	ENSG00000162191	51035	12_54318524_G_A	12	54318524	G	A	UBXN1	0.0419159	0.00752651	2.56059e-08	33187	OID30654	Olink Explore
Q04323	UBXN1	18402	ENSG00000162191	51035	3_56815721_T_C	3	56815721	T	C	UBXN1	0.0711511	0.00761875	9.72971e-21	33187	OID30654	Olink Explore
Q04323	UBXN1	18402	ENSG00000162191	51035	7_106733200_C_T	7	106733200	C	T	UBXN1	-0.0559382	0.00751072	9.49292e-14	33187	OID30654	Olink Explore
Q04323	UBXN1	18402	ENSG00000162191	51035	8_105569300_A_T	8	105569300	A	T	UBXN1	-0.0516421	0.00825922	4.03515e-10	33187	OID30654	Olink Explore
Q04323	UBXN1	18402	ENSG00000162191	51035	9_35069611_C_A	9	35069611	C	A	UBXN1	0.048995	0.00823989	2.74644e-09	33187	OID30654	Olink Explore
P23743	DGKA	2849	ENSG00000065357	1606	11_266315_T_C	11	266315	T	C	DGKA	0.0492588	0.00886286	2.73067e-08	32981	OID30546	Olink Explore
P23743	DGKA	2849	ENSG00000065357	1606	12_111395984_G_A	12	111395984	G	A	DGKA	-0.0428549	0.00760152	1.72357e-08	32981	OID30546	Olink Explore
P23743	DGKA	2849	ENSG00000065357	1606	2_27508073_T_C	2	27508073	T	C	DGKA	-0.0444682	0.00775076	9.62166e-09	32981	OID30546	Olink Explore
P23743	DGKA	2849	ENSG00000065357	1606	3_56815721_T_C	3	56815721	T	C	DGKA	0.0457406	0.00769604	2.79171e-09	32981	OID30546	Olink Explore
P23743	DGKA	2849	ENSG00000065357	1606	5_132316836_A_C	5	132316836	A	C	DGKA	-0.0422956	0.00758477	2.45567e-08	32981	OID30546	Olink Explore
P23743	DGKA	2849	ENSG00000065357	1606	7_106733200_C_T	7	106733200	C	T	DGKA	-0.0446152	0.00758463	4.04567e-09	32981	OID30546	Olink Explore
P23743	DGKA	2849	ENSG00000065357	1606	9_4766431_C_T	9	4766431	C	T	DGKA	0.0527176	0.00928221	1.35154e-08	32981	OID30546	Olink Explore
P61218	POLR2F	9193	ENSG00000100142	5435	12_111494996_C_T	12	111494996	C	T	POLR2F	-0.05401	0.00737062	2.34099e-13	33533	OID21283	Olink Explore
P61218	POLR2F	9193	ENSG00000100142	5435	17_7508041_G_A	17	7508041	G	A	POLR2F	-0.0561042	0.00905145	5.70506e-10	33533	OID21283	Olink Explore
A8MVW0	FAM171A2	30480	ENSG00000161682	284069	14_105712728_G_A	14	105712728	G	A	FAM171A2	-0.0584048	0.0103168	1.50383e-08	33874	OID31005	Olink Explore
A8MVW0	FAM171A2	30480	ENSG00000161682	284069	2_89897441_C_A	2	89897441	C	A	FAM171A2	0.128869	0.0144365	4.39137e-19	33874	OID31005	Olink Explore
P31948	STIP1	11387	ENSG00000168439	10963	1_169343747_G_A	1	169343747	G	A	STIP1	-0.128119	0.0233926	4.32863e-08	33619	OID21077	Olink Explore
P31948	STIP1	11387	ENSG00000168439	10963	11_180258_T_C	11	180258	T	C	STIP1	0.0525236	0.00949851	3.20834e-08	33619	OID21077	Olink Explore
P31948	STIP1	11387	ENSG00000168439	10963	12_111395984_G_A	12	111395984	G	A	STIP1	-0.0424599	0.00745168	1.21199e-08	33619	OID21077	Olink Explore
P31948	STIP1	11387	ENSG00000168439	10963	12_54318524_G_A	12	54318524	G	A	STIP1	0.0483601	0.00746991	9.54553e-11	33619	OID21077	Olink Explore
P31948	STIP1	11387	ENSG00000168439	10963	3_56815721_T_C	3	56815721	T	C	STIP1	0.0639716	0.00754728	2.32809e-17	33619	OID21077	Olink Explore
P31948	STIP1	11387	ENSG00000168439	10963	5_132485305_G_A	5	132485305	G	A	STIP1	-0.0439661	0.00761717	7.83466e-09	33619	OID21077	Olink Explore
P31948	STIP1	11387	ENSG00000168439	10963	7_106732457_G_A	7	106732457	G	A	STIP1	-0.0481807	0.00742205	8.49572e-11	33619	OID21077	Olink Explore
P31948	STIP1	11387	ENSG00000168439	10963	8_105569300_A_T	8	105569300	A	T	STIP1	-0.0470301	0.00819774	9.63918e-09	33619	OID21077	Olink Explore
P31948	STIP1	11387	ENSG00000168439	10963	9_4684770_A_G	9	4684770	A	G	STIP1	0.0770395	0.00782542	7.21938e-23	33619	OID21077	Olink Explore
O94916	NFAT5	7774	ENSG00000102908	10725	11_65109268_C_T	11	65109268	C	T	NFAT5	-0.0536154	0.00877606	1.00083e-09	32981	OID30522	Olink Explore
Q16698	DECR1	2753	ENSG00000104325	1666	12_54298277_A_G	12	54298277	A	G	DECR1	0.0465822	0.00762872	1.02052e-09	33657	OID20579	Olink Explore
Q16698	DECR1	2753	ENSG00000104325	1666	19_55014977_T_G	19	55014977	T	G	DECR1	0.0747298	0.0103576	5.39511e-13	33657	OID20579	Olink Explore
Q16698	DECR1	2753	ENSG00000104325	1666	5_132451445_A_G	5	132451445	A	G	DECR1	0.0429409	0.00772788	2.75049e-08	33657	OID20579	Olink Explore
Q16698	DECR1	2753	ENSG00000104325	1666	7_106733200_C_T	7	106733200	C	T	DECR1	-0.0442704	0.00758196	5.25424e-09	33657	OID20579	Olink Explore
Q16698	DECR1	2753	ENSG00000104325	1666	8_105569300_A_T	8	105569300	A	T	DECR1	-0.0652238	0.00834842	5.59629e-15	33657	OID20579	Olink Explore
Q16698	DECR1	2753	ENSG00000104325	1666	8_91059422_T_A	8	91059422	T	A	DECR1	-0.650649	0.0887613	2.29615e-13	33657	OID20579	Olink Explore	DECR1	-0.6364	0.055454	1.7398e-30	35336	12687_2	SomaScan v4
Q16698	DECR1	2753	ENSG00000104325	1666	8_91164118_A_G	8	91164118	A	G	DECR1	-0.676629	0.0973465	3.63413e-12	33657	OID20579	Olink Explore
Q16698	DECR1	2753	ENSG00000104325	1666	8_91223669_C_T	8	91223669	C	T	DECR1	-0.265021	0.0452386	4.6766e-09	33657	OID20579	Olink Explore
P02458	COL2A1	2200	ENSG00000139219	1280	1_156912167_C_T	1	156912167	C	T	COL2A1	0.0610475	0.0106346	9.44126e-09	33042	OID30286	Olink Explore
P02458	COL2A1	2200	ENSG00000139219	1280	1_199043349_A_C	1	199043349	A	C	COL2A1	-0.0433017	0.00726083	2.46524e-09	33042	OID30286	Olink Explore
P02458	COL2A1	2200	ENSG00000139219	1280	1_205275844_T_A	1	205275844	T	A	COL2A1	0.0372077	0.00646419	8.6143e-09	33042	OID30286	Olink Explore
P02458	COL2A1	2200	ENSG00000139219	1280	10_63128096_C_T	10	63128096	C	T	COL2A1	0.0377154	0.00632141	2.427e-09	33042	OID30286	Olink Explore
P02458	COL2A1	2200	ENSG00000139219	1280	12_48977565_C_T	12	48977565	C	T	COL2A1	-0.521481	0.064328	5.20595e-16	33042	OID30286	Olink Explore
P02458	COL2A1	2200	ENSG00000139219	1280	12_49023577_G_A	12	49023577	G	A	COL2A1	-0.214784	0.0326364	4.66874e-11	33042	OID30286	Olink Explore
P02458	COL2A1	2200	ENSG00000139219	1280	12_49048529_A_G	12	49048529	A	G	COL2A1	-0.452354	0.0693459	6.88494e-11	33042	OID30286	Olink Explore
P02458	COL2A1	2200	ENSG00000139219	1280	12_49078741_A_G	12	49078741	A	G	COL2A1	-0.354942	0.0611153	6.33184e-09	33042	OID30286	Olink Explore
P02458	COL2A1	2200	ENSG00000139219	1280	12_49086601_G_A	12	49086601	G	A	COL2A1	-0.495111	0.0902918	4.17109e-08	33042	OID30286	Olink Explore
P02458	COL2A1	2200	ENSG00000139219	1280	12_49187314_A_T	12	49187314	A	T	COL2A1	-0.36981	0.0566341	6.58567e-11	33042	OID30286	Olink Explore
P02458	COL2A1	2200	ENSG00000139219	1280	12_49249405_C_T	12	49249405	C	T	COL2A1	0.109503	0.00961951	5.05941e-30	33042	OID30286	Olink Explore
P02458	COL2A1	2200	ENSG00000139219	1280	12_49293373_A_T	12	49293373	A	T	COL2A1	-0.608747	0.0888124	7.16638e-12	33042	OID30286	Olink Explore	COL2A1	-0.5723	0.042381	1.48696e-41	35363	18875_125	SomaScan v4
P02458	COL2A1	2200	ENSG00000139219	1280	12_49300280_C_A	12	49300280	C	A	COL2A1	-0.859446	0.0999043	7.78753e-18	33042	OID30286	Olink Explore
P02458	COL2A1	2200	ENSG00000139219	1280	12_49308533_A_T	12	49308533	A	T	COL2A1	-0.392874	0.0669339	4.36898e-09	33042	OID30286	Olink Explore
P02458	COL2A1	2200	ENSG00000139219	1280	12_49608710_G_T	12	49608710	G	T	COL2A1	-0.331663	0.0545648	1.21437e-09	33042	OID30286	Olink Explore
P02458	COL2A1	2200	ENSG00000139219	1280	12_6173147_G_A	12	6173147	G	A	COL2A1	-0.0602068	0.00767576	4.37321e-15	33042	OID30286	Olink Explore
P02458	COL2A1	2200	ENSG00000139219	1280	14_102679309_T_A	14	102679309	T	A	COL2A1	0.0878781	0.00684198	9.29822e-38	33042	OID30286	Olink Explore
P02458	COL2A1	2200	ENSG00000139219	1280	14_70187041_G_A	14	70187041	G	A	COL2A1	0.0977884	0.0158028	6.09172e-10	33042	OID30286	Olink Explore
P02458	COL2A1	2200	ENSG00000139219	1280	14_91775008_A_C	14	91775008	A	C	COL2A1	-0.105435	0.00835772	1.7398e-36	33042	OID30286	Olink Explore	COL2A1	-0.1334	0.009251	3.86634e-47	35360	18875_125	SomaScan v4
P02458	COL2A1	2200	ENSG00000139219	1280	15_50071386_G_A	15	50071386	G	A	COL2A1	0.0417867	0.00760325	3.88723e-08	33042	OID30286	Olink Explore
P02458	COL2A1	2200	ENSG00000139219	1280	16_28495107_C_T	16	28495107	C	T	COL2A1	0.0540429	0.00939769	8.88976e-09	33042	OID30286	Olink Explore
P02458	COL2A1	2200	ENSG00000139219	1280	16_81837364_C_T	16	81837364	C	T	COL2A1	0.0744271	0.00912513	3.45541e-16	33042	OID30286	Olink Explore
P02458	COL2A1	2200	ENSG00000139219	1280	17_5299544_G_T	17	5299544	G	T	COL2A1	-0.0644698	0.00633442	2.49402e-24	33042	OID30286	Olink Explore
P02458	COL2A1	2200	ENSG00000139219	1280	18_25284912_A_G	18	25284912	A	G	COL2A1	-0.0450288	0.00780814	8.07421e-09	33042	OID30286	Olink Explore
P02458	COL2A1	2200	ENSG00000139219	1280	19_55027704_T_G	19	55027704	T	G	COL2A1	0.115738	0.00854881	9.2747e-42	33042	OID30286	Olink Explore
P02458	COL2A1	2200	ENSG00000139219	1280	2_60430690_C_A	2	60430690	C	A	COL2A1	-0.04374	0.0080154	4.84273e-08	33042	OID30286	Olink Explore
P02458	COL2A1	2200	ENSG00000139219	1280	2_64861761_G_T	2	64861761	G	T	COL2A1	-0.0960837	0.0147645	7.62781e-11	33042	OID30286	Olink Explore
P02458	COL2A1	2200	ENSG00000139219	1280	20_19291296_G_T	20	19291296	G	T	COL2A1	0.0503743	0.00653167	1.23566e-14	33042	OID30286	Olink Explore
P02458	COL2A1	2200	ENSG00000139219	1280	20_44908559_T_C	20	44908559	T	C	COL2A1	-0.0392293	0.00701257	2.21733e-08	33042	OID30286	Olink Explore
P02458	COL2A1	2200	ENSG00000139219	1280	3_24299773_A_T	3	24299773	A	T	COL2A1	0.038226	0.00694662	3.73766e-08	33042	OID30286	Olink Explore
P02458	COL2A1	2200	ENSG00000139219	1280	3_53082835_C_T	3	53082835	C	T	COL2A1	-0.0396285	0.00630412	3.25499e-10	33042	OID30286	Olink Explore
P02458	COL2A1	2200	ENSG00000139219	1280	3_56815721_T_C	3	56815721	T	C	COL2A1	-0.0389188	0.00642738	1.40281e-09	33042	OID30286	Olink Explore
P02458	COL2A1	2200	ENSG00000139219	1280	4_101851033_G_A	4	101851033	G	A	COL2A1	-0.0520131	0.00647685	9.6984e-16	33042	OID30286	Olink Explore
P02458	COL2A1	2200	ENSG00000139219	1280	4_6941130_T_G	4	6941130	T	G	COL2A1	-0.0399251	0.0064344	5.4718e-10	33042	OID30286	Olink Explore
P02458	COL2A1	2200	ENSG00000139219	1280	5_122863501_C_T	5	122863501	C	T	COL2A1	-0.0657685	0.00636258	4.80507e-25	33042	OID30286	Olink Explore	COL2A1	-0.0712	0.007496	2.13206e-21	35355	18875_125	SomaScan v4
P02458	COL2A1	2200	ENSG00000139219	1280	5_132358384_T_C	5	132358384	T	C	COL2A1	-0.0538843	0.00634139	1.94133e-17	33042	OID30286	Olink Explore
P02458	COL2A1	2200	ENSG00000139219	1280	5_53058780_A_G	5	53058780	A	G	COL2A1	0.0416913	0.00631893	4.17157e-11	33042	OID30286	Olink Explore
P02458	COL2A1	2200	ENSG00000139219	1280	6_135321618_T_C	6	135321618	T	C	COL2A1	0.0388951	0.00633804	8.4219e-10	33042	OID30286	Olink Explore
P02458	COL2A1	2200	ENSG00000139219	1280	6_70642109_G_T	6	70642109	G	T	COL2A1	0.0427199	0.00724562	3.72477e-09	33042	OID30286	Olink Explore
P02458	COL2A1	2200	ENSG00000139219	1280	7_27148134_C_T	7	27148134	C	T	COL2A1	0.0700314	0.00867981	7.12853e-16	33042	OID30286	Olink Explore
P02458	COL2A1	2200	ENSG00000139219	1280	7_80589645_C_T	7	80589645	C	T	COL2A1	0.0396771	0.00645948	8.12475e-10	33042	OID30286	Olink Explore
P02458	COL2A1	2200	ENSG00000139219	1280	8_105569300_A_T	8	105569300	A	T	COL2A1	-0.104366	0.00699017	2.09218e-50	33042	OID30286	Olink Explore
P02458	COL2A1	2200	ENSG00000139219	1280	8_11286691_A_G	8	11286691	A	G	COL2A1	-0.0393731	0.00654429	1.78345e-09	33042	OID30286	Olink Explore
P02458	COL2A1	2200	ENSG00000139219	1280	9_133014192_G_A	9	133014192	G	A	COL2A1	0.0369266	0.00632509	5.27971e-09	33042	OID30286	Olink Explore
P02458	COL2A1	2200	ENSG00000139219	1280	9_27628442_T_C	9	27628442	T	C	COL2A1	-0.0438332	0.00726178	1.57834e-09	33042	OID30286	Olink Explore
P02458	COL2A1	2200	ENSG00000139219	1280	9_4746539_C_T	9	4746539	C	T	COL2A1	0.0395384	0.00634464	4.61169e-10	33042	OID30286	Olink Explore
P02458	COL2A1	2200	ENSG00000139219	1280	9_88789884_T_C	9	88789884	T	C	COL2A1	-0.0703781	0.0128588	4.4213e-08	33042	OID30286	Olink Explore
P02458	COL2A1	2200	ENSG00000139219	1280	9_96356163_G_A	9	96356163	G	A	COL2A1	-0.0491426	0.00723403	1.09623e-11	33042	OID30286	Olink Explore
P02458	COL2A1	2200	ENSG00000139219	1280	X_100700423_T_G	X	100700423	T	G	COL2A1	0.034273	0.00544779	3.1505e-10	33042	OID30286	Olink Explore
P02458	COL2A1	2200	ENSG00000139219	1280	X_40266699_G_A	X	40266699	G	A	COL2A1	0.0326084	0.00561162	6.21484e-09	33042	OID30286	Olink Explore
P02458	COL2A1	2200	ENSG00000139219	1280	X_70453614_C_T	X	70453614	C	T	COL2A1	0.0430343	0.00662765	8.40621e-11	33042	OID30286	Olink Explore
P35228	NOS2	7873	ENSG00000007171	4843	17_4629644_C_T	17	4629644	C	T	NOS2	0.0526194	0.00937829	2.01428e-08	32862	OID30087	Olink Explore
P35228	NOS2	7873	ENSG00000007171	4843	22_50296801_A_G	22	50296801	A	G	NOS2	0.048216	0.00839377	9.23273e-09	32862	OID30087	Olink Explore
P32119	PRDX2	9353	ENSG00000167815	7001	19_11426819_G_A	19	11426819	G	A	PRDX2	-0.40195	0.0479185	4.93628e-17	33409	OID30668	Olink Explore
P32119	PRDX2	9353	ENSG00000167815	7001	6_135101158_A_T	6	135101158	A	T	PRDX2	-0.0633069	0.00809677	5.33335e-15	33409	OID30668	Olink Explore
O15123	ANGPT2	485	ENSG00000091879	285	11_126408668_T_C	11	126408668	T	C	ANGPT2	-0.0555069	0.00735841	4.58142e-14	33966	OID21463	Olink Explore
O15123	ANGPT2	485	ENSG00000091879	285	11_126437901_G_A	11	126437901	G	A	ANGPT2	0.237909	0.020514	4.25011e-31	33966	OID21463	Olink Explore
O15123	ANGPT2	485	ENSG00000091879	285	11_78296874_C_T	11	78296874	C	T	ANGPT2	-0.0555787	0.0101806	4.78068e-08	33966	OID21463	Olink Explore
O15123	ANGPT2	485	ENSG00000091879	285	12_70719307_T_C	12	70719307	T	C	ANGPT2	-0.0495867	0.00737517	1.7746e-11	33966	OID21463	Olink Explore
O15123	ANGPT2	485	ENSG00000091879	285	13_40325859_T_C	13	40325859	T	C	ANGPT2	0.0559846	0.00977195	1.00962e-08	33966	OID21463	Olink Explore
O15123	ANGPT2	485	ENSG00000091879	285	15_95132207_A_G	15	95132207	A	G	ANGPT2	-0.0590574	0.0102725	8.97305e-09	33966	OID21463	Olink Explore
O15123	ANGPT2	485	ENSG00000091879	285	17_7166093_G_A	17	7166093	G	A	ANGPT2	0.861851	0.0504467	1.94044e-65	33966	OID21463	Olink Explore	ANGPT2	0.9409	0.049289	3.09671e-81	35370	2602_2	SomaScan v4
O15123	ANGPT2	485	ENSG00000091879	285	17_7176997_C_T	17	7176997	C	T	ANGPT2	0.102564	0.00927648	2.04315e-28	33966	OID21463	Olink Explore
O15123	ANGPT2	485	ENSG00000091879	285	2_27508073_T_C	2	27508073	T	C	ANGPT2	-0.0479257	0.00751038	1.75631e-10	33966	OID21463	Olink Explore
O15123	ANGPT2	485	ENSG00000091879	285	20_22974971_C_T	20	22974971	C	T	ANGPT2	0.0439012	0.00777369	1.62881e-08	33966	OID21463	Olink Explore
O15123	ANGPT2	485	ENSG00000091879	285	3_98698056_G_T	3	98698056	G	T	ANGPT2	-0.0465309	0.00739964	3.21026e-10	33966	OID21463	Olink Explore
O15123	ANGPT2	485	ENSG00000091879	285	4_102267552_C_T	4	102267552	C	T	ANGPT2	0.121304	0.0139935	4.37321e-18	33966	OID21463	Olink Explore
O15123	ANGPT2	485	ENSG00000091879	285	5_111647653_A_G	5	111647653	A	G	ANGPT2	0.0500738	0.0078731	2.016e-10	33966	OID21463	Olink Explore
O15123	ANGPT2	485	ENSG00000091879	285	8_54549764_G_A	8	54549764	G	A	ANGPT2	-0.0549016	0.00919388	2.35028e-09	33966	OID21463	Olink Explore
O15123	ANGPT2	485	ENSG00000091879	285	8_9326154_A_G	8	9326154	A	G	ANGPT2	-0.107622	0.0127853	3.84238e-17	33966	OID21463	Olink Explore
O15123	ANGPT2	485	ENSG00000091879	285	9_133256074_G_A	9	133256074	G	A	ANGPT2	0.212784	0.0153624	1.25574e-43	33966	OID21463	Olink Explore
P22455	FGFR4	3691	ENSG00000160867	2264	1_179557079_C_T	1	179557079	C	T	FGFR4	0.0757122	0.0133068	1.27224e-08	33187	OID30646	Olink Explore
P22455	FGFR4	3691	ENSG00000160867	2264	1_30889377_T_C	1	30889377	T	C	FGFR4	-0.0433032	0.00525014	1.61027e-16	33187	OID30646	Olink Explore
P22455	FGFR4	3691	ENSG00000160867	2264	10_100454822_C_T	10	100454822	C	T	FGFR4	-0.0570192	0.0101121	1.71329e-08	33187	OID30646	Olink Explore
P22455	FGFR4	3691	ENSG00000160867	2264	10_80505515_A_G	10	80505515	A	G	FGFR4	0.068222	0.0063455	5.8479e-27	33187	OID30646	Olink Explore
P22455	FGFR4	3691	ENSG00000160867	2264	11_61839211_G_A	11	61839211	G	A	FGFR4	0.0550906	0.00534665	6.77642e-25	33187	OID30646	Olink Explore
P22455	FGFR4	3691	ENSG00000160867	2264	12_120978847_A_C	12	120978847	A	C	FGFR4	0.0556057	0.00555476	1.3712e-23	33187	OID30646	Olink Explore
P22455	FGFR4	3691	ENSG00000160867	2264	12_21176879_C_A	12	21176879	C	A	FGFR4	0.100328	0.00695248	3.32736e-47	33187	OID30646	Olink Explore
P22455	FGFR4	3691	ENSG00000160867	2264	12_53678379_T_C	12	53678379	T	C	FGFR4	-0.0446216	0.00816006	4.54402e-08	33187	OID30646	Olink Explore
P22455	FGFR4	3691	ENSG00000160867	2264	16_4614996_C_A	16	4614996	C	A	FGFR4	-0.0432676	0.00675597	1.51011e-10	33187	OID30646	Olink Explore
P22455	FGFR4	3691	ENSG00000160867	2264	17_66228657_C_T	17	66228657	C	T	FGFR4	0.0969595	0.0151031	1.36408e-10	33187	OID30646	Olink Explore
P22455	FGFR4	3691	ENSG00000160867	2264	17_68827664_G_A	17	68827664	G	A	FGFR4	-0.105332	0.0109285	5.51188e-22	33187	OID30646	Olink Explore
P22455	FGFR4	3691	ENSG00000160867	2264	18_58451126_C_T	18	58451126	C	T	FGFR4	0.505885	0.0233617	5.52077e-104	33187	OID30646	Olink Explore
P22455	FGFR4	3691	ENSG00000160867	2264	19_35848345_C_T	19	35848345	C	T	FGFR4	0.0777401	0.00970317	1.13032e-15	33187	OID30646	Olink Explore
P22455	FGFR4	3691	ENSG00000160867	2264	2_241337026_A_G	2	241337026	A	G	FGFR4	-0.0310767	0.00532235	5.25424e-09	33187	OID30646	Olink Explore
P22455	FGFR4	3691	ENSG00000160867	2264	3_171009950_T_A	3	171009950	T	A	FGFR4	-0.086364	0.00794944	1.70765e-27	33187	OID30646	Olink Explore
P22455	FGFR4	3691	ENSG00000160867	2264	3_99071541_A_G	3	99071541	A	G	FGFR4	-0.0363421	0.00624012	5.74712e-09	33187	OID30646	Olink Explore
P22455	FGFR4	3691	ENSG00000160867	2264	4_102267552_C_T	4	102267552	C	T	FGFR4	0.0628004	0.0106551	3.77164e-09	33187	OID30646	Olink Explore
P22455	FGFR4	3691	ENSG00000160867	2264	4_12581386_A_G	4	12581386	A	G	FGFR4	0.24294	0.043778	2.86702e-08	33187	OID30646	Olink Explore
P22455	FGFR4	3691	ENSG00000160867	2264	4_39048010_A_G	4	39048010	A	G	FGFR4	-0.285654	0.037269	1.79308e-14	33187	OID30646	Olink Explore
P22455	FGFR4	3691	ENSG00000160867	2264	4_39221460_T_G	4	39221460	T	G	FGFR4	0.253339	0.0298031	1.88886e-17	33187	OID30646	Olink Explore
P22455	FGFR4	3691	ENSG00000160867	2264	4_39301873_C_T	4	39301873	C	T	FGFR4	0.344824	0.0545859	2.6652e-10	33187	OID30646	Olink Explore
P22455	FGFR4	3691	ENSG00000160867	2264	4_39326964_A_G	4	39326964	A	G	FGFR4	-0.22073	0.029228	4.28549e-14	33187	OID30646	Olink Explore
P22455	FGFR4	3691	ENSG00000160867	2264	4_39351794_T_G	4	39351794	T	G	FGFR4	0.369844	0.0597784	6.13508e-10	33187	OID30646	Olink Explore
P22455	FGFR4	3691	ENSG00000160867	2264	4_39365424_A_C	4	39365424	A	C	FGFR4	-0.334915	0.058462	1.0116e-08	33187	OID30646	Olink Explore
P22455	FGFR4	3691	ENSG00000160867	2264	4_39366449_G_T	4	39366449	G	T	FGFR4	0.19423	0.033637	7.72734e-09	33187	OID30646	Olink Explore
P22455	FGFR4	3691	ENSG00000160867	2264	4_39379763_T_C	4	39379763	T	C	FGFR4	0.324597	0.0479577	1.30227e-11	33187	OID30646	Olink Explore
P22455	FGFR4	3691	ENSG00000160867	2264	4_39394272_C_T	4	39394272	C	T	FGFR4	0.264798	0.0372755	1.21367e-12	33187	OID30646	Olink Explore
P22455	FGFR4	3691	ENSG00000160867	2264	4_39401161_T_C	4	39401161	T	C	FGFR4	0.337292	0.0568026	2.88569e-09	33187	OID30646	Olink Explore
P22455	FGFR4	3691	ENSG00000160867	2264	4_39411640_C_T	4	39411640	C	T	FGFR4	0.312969	0.00949378	1e-199	33187	OID30646	Olink Explore
P22455	FGFR4	3691	ENSG00000160867	2264	4_39438150_A_G	4	39438150	A	G	FGFR4	0.27072	0.0482717	2.04371e-08	33187	OID30646	Olink Explore
P22455	FGFR4	3691	ENSG00000160867	2264	4_39448998_G_A	4	39448998	G	A	FGFR4	-0.448909	0.0429608	1.47639e-25	33187	OID30646	Olink Explore
P22455	FGFR4	3691	ENSG00000160867	2264	4_39450571_C_A	4	39450571	C	A	FGFR4	0.313766	0.0430152	3.00193e-13	33187	OID30646	Olink Explore
P22455	FGFR4	3691	ENSG00000160867	2264	4_39462608_C_T	4	39462608	C	T	FGFR4	-0.541139	0.0906566	2.3855e-09	33187	OID30646	Olink Explore
P22455	FGFR4	3691	ENSG00000160867	2264	4_39463456_C_T	4	39463456	C	T	FGFR4	-0.293728	0.0355422	1.40637e-16	33187	OID30646	Olink Explore
P22455	FGFR4	3691	ENSG00000160867	2264	4_39512428_G_A	4	39512428	G	A	FGFR4	-0.21647	0.0318566	1.08218e-11	33187	OID30646	Olink Explore
P22455	FGFR4	3691	ENSG00000160867	2264	4_39526853_C_T	4	39526853	C	T	FGFR4	0.34692	0.0526711	4.50194e-11	33187	OID30646	Olink Explore
P22455	FGFR4	3691	ENSG00000160867	2264	4_39552506_T_C	4	39552506	T	C	FGFR4	0.325967	0.056642	8.67122e-09	33187	OID30646	Olink Explore
P22455	FGFR4	3691	ENSG00000160867	2264	4_39646298_T_C	4	39646298	T	C	FGFR4	0.578247	0.0863182	2.09846e-11	33187	OID30646	Olink Explore
P22455	FGFR4	3691	ENSG00000160867	2264	4_39680173_A_G	4	39680173	A	G	FGFR4	0.29523	0.0539907	4.54726e-08	33187	OID30646	Olink Explore
P22455	FGFR4	3691	ENSG00000160867	2264	4_39771912_C_T	4	39771912	C	T	FGFR4	-0.3038	0.0550119	3.3431e-08	33187	OID30646	Olink Explore
P22455	FGFR4	3691	ENSG00000160867	2264	4_39794381_C_T	4	39794381	C	T	FGFR4	0.174121	0.00624796	6.42688e-171	33187	OID30646	Olink Explore
P22455	FGFR4	3691	ENSG00000160867	2264	4_39980446_C_T	4	39980446	C	T	FGFR4	0.0969128	0.0142191	9.3821e-12	33187	OID30646	Olink Explore
P22455	FGFR4	3691	ENSG00000160867	2264	4_40205570_T_C	4	40205570	T	C	FGFR4	-0.0535886	0.00821969	7.0518e-11	33187	OID30646	Olink Explore
P22455	FGFR4	3691	ENSG00000160867	2264	4_40340561_A_G	4	40340561	A	G	FGFR4	0.246149	0.0328275	6.46696e-14	33187	OID30646	Olink Explore
P22455	FGFR4	3691	ENSG00000160867	2264	5_175961451_C_T	5	175961451	C	T	FGFR4	0.0955857	0.0159141	1.89745e-09	33187	OID30646	Olink Explore
P22455	FGFR4	3691	ENSG00000160867	2264	5_178107974_G_A	5	178107974	G	A	FGFR4	-0.478658	0.0773097	5.9617e-10	33187	OID30646	Olink Explore
P22455	FGFR4	3691	ENSG00000160867	2264	5_178155433_G_A	5	178155433	G	A	FGFR4	0.297298	0.0379387	4.64195e-15	33187	OID30646	Olink Explore
P22455	FGFR4	3691	ENSG00000160867	2264	5_178195783_A_G	5	178195783	A	G	FGFR4	-0.26334	0.0397661	3.53916e-11	33187	OID30646	Olink Explore
P22455	FGFR4	3691	ENSG00000160867	2264	5_178236431_G_T	5	178236431	G	T	FGFR4	0.0688376	0.00997873	5.25775e-12	33187	OID30646	Olink Explore
P22455	FGFR4	3691	ENSG00000160867	2264	5_178333156_C_T	5	178333156	C	T	FGFR4	-0.365771	0.0624487	4.70923e-09	33187	OID30646	Olink Explore
P22455	FGFR4	3691	ENSG00000160867	2264	7_107171879_G_A	7	107171879	G	A	FGFR4	0.0552471	0.0091193	1.37607e-09	33187	OID30646	Olink Explore
P22455	FGFR4	3691	ENSG00000160867	2264	7_129098896_A_G	7	129098896	A	G	FGFR4	-0.0543611	0.00518186	9.53674e-26	33187	OID30646	Olink Explore
P22455	FGFR4	3691	ENSG00000160867	2264	7_21564060_A_G	7	21564060	A	G	FGFR4	-0.0393881	0.00592499	2.97509e-11	33187	OID30646	Olink Explore
P22455	FGFR4	3691	ENSG00000160867	2264	7_979613_G_A	7	979613	G	A	FGFR4	0.034942	0.00638162	4.36476e-08	33187	OID30646	Olink Explore
P22455	FGFR4	3691	ENSG00000160867	2264	8_58407830_A_G	8	58407830	A	G	FGFR4	0.0431394	0.00551456	5.16535e-15	33187	OID30646	Olink Explore
P22455	FGFR4	3691	ENSG00000160867	2264	9_93077974_A_G	9	93077974	A	G	FGFR4	0.0577981	0.00725328	1.60546e-15	33187	OID30646	Olink Explore
P22455	FGFR4	3691	ENSG00000160867	2264	X_46640089_A_G	X	46640089	A	G	FGFR4	0.0333586	0.00582792	1.04088e-08	33187	OID30646	Olink Explore
Q9UH03	SEPTIN3	10750	ENSG00000100167	55964	1_230150473_C_T	1	230150473	C	T	SEPTIN3	0.180792	0.0251372	6.37382e-13	33874	OID31025	Olink Explore
Q9UH03	SEPTIN3	10750	ENSG00000100167	55964	1_24970693_G_A	1	24970693	G	A	SEPTIN3	0.0560505	0.00738074	3.09813e-14	33874	OID31025	Olink Explore
Q9UH03	SEPTIN3	10750	ENSG00000100167	55964	10_14912307_C_T	10	14912307	C	T	SEPTIN3	-0.0575651	0.0105492	4.84786e-08	33874	OID31025	Olink Explore
Q9UH03	SEPTIN3	10750	ENSG00000100167	55964	11_114510726_G_A	11	114510726	G	A	SEPTIN3	0.231445	0.00745955	1e-199	33874	OID31025	Olink Explore
Q9UH03	SEPTIN3	10750	ENSG00000100167	55964	11_123473727_C_T	11	123473727	C	T	SEPTIN3	-0.0582079	0.0095418	1.05864e-09	33874	OID31025	Olink Explore
Q9UH03	SEPTIN3	10750	ENSG00000100167	55964	11_61788567_A_C	11	61788567	A	C	SEPTIN3	0.0667981	0.00944581	1.53003e-12	33874	OID31025	Olink Explore
Q9UH03	SEPTIN3	10750	ENSG00000100167	55964	14_105707884_G_A	14	105707884	G	A	SEPTIN3	-0.19598	0.0195401	1.12954e-23	33874	OID31025	Olink Explore
Q9UH03	SEPTIN3	10750	ENSG00000100167	55964	17_16939677_G_A	17	16939677	G	A	SEPTIN3	0.120094	0.0123374	2.15625e-22	33874	OID31025	Olink Explore
Q9UH03	SEPTIN3	10750	ENSG00000100167	55964	17_16948873_A_G	17	16948873	A	G	SEPTIN3	-0.355237	0.0444058	1.24624e-15	33874	OID31025	Olink Explore
Q9UH03	SEPTIN3	10750	ENSG00000100167	55964	17_7581494_G_A	17	7581494	G	A	SEPTIN3	0.0916401	0.0167117	4.16793e-08	33874	OID31025	Olink Explore
Q9UH03	SEPTIN3	10750	ENSG00000100167	55964	17_81244914_C_T	17	81244914	C	T	SEPTIN3	-0.0447308	0.0074047	1.53289e-09	33874	OID31025	Olink Explore
Q9UH03	SEPTIN3	10750	ENSG00000100167	55964	19_19154487_G_T	19	19154487	G	T	SEPTIN3	-0.0436143	0.0073201	2.55088e-09	33874	OID31025	Olink Explore
Q9UH03	SEPTIN3	10750	ENSG00000100167	55964	2_71827707_C_T	2	71827707	C	T	SEPTIN3	-0.0875649	0.0142064	7.10395e-10	33874	OID31025	Olink Explore
Q9UH03	SEPTIN3	10750	ENSG00000100167	55964	20_49072499_A_G	20	49072499	A	G	SEPTIN3	-0.0582625	0.0103762	1.96521e-08	33874	OID31025	Olink Explore
Q9UH03	SEPTIN3	10750	ENSG00000100167	55964	22_23828809_T_G	22	23828809	T	G	SEPTIN3	0.0891033	0.0103151	5.71216e-18	33874	OID31025	Olink Explore
Q9UH03	SEPTIN3	10750	ENSG00000100167	55964	3_8698672_A_G	3	8698672	A	G	SEPTIN3	0.0841448	0.0153296	4.04101e-08	33874	OID31025	Olink Explore
Q9UH03	SEPTIN3	10750	ENSG00000100167	55964	5_56144903_G_A	5	56144903	G	A	SEPTIN3	-0.0485107	0.00862805	1.88283e-08	33874	OID31025	Olink Explore
Q9UH03	SEPTIN3	10750	ENSG00000100167	55964	5_95928048_T_A	5	95928048	T	A	SEPTIN3	0.0976628	0.00832152	8.31764e-32	33874	OID31025	Olink Explore
Q9UH03	SEPTIN3	10750	ENSG00000100167	55964	6_106306554_A_G	6	106306554	A	G	SEPTIN3	-0.0642056	0.00928426	4.66122e-12	33874	OID31025	Olink Explore
Q9UH03	SEPTIN3	10750	ENSG00000100167	55964	9_134892706_C_T	9	134892706	C	T	SEPTIN3	-0.0690896	0.0101171	8.55067e-12	33874	OID31025	Olink Explore
P16870	CPE	2303	ENSG00000109472	1363	10_17833858_T_G	10	17833858	T	G	CPE	0.0626753	0.00788456	1.87845e-15	33719	OID21392	Olink Explore
P16870	CPE	2303	ENSG00000109472	1363	12_111535554_A_G	12	111535554	A	G	CPE	0.0734614	0.00748567	9.83785e-23	33719	OID21392	Olink Explore
P16870	CPE	2303	ENSG00000109472	1363	12_120986771_G_A	12	120986771	G	A	CPE	0.100009	0.00774154	3.54324e-38	33719	OID21392	Olink Explore
P16870	CPE	2303	ENSG00000109472	1363	16_75215654_C_T	16	75215654	C	T	CPE	-0.125471	0.0141774	8.74782e-19	33719	OID21392	Olink Explore
P16870	CPE	2303	ENSG00000109472	1363	17_69085137_A_G	17	69085137	A	G	CPE	0.146668	0.0250168	4.55166e-09	33719	OID21392	Olink Explore
P16870	CPE	2303	ENSG00000109472	1363	2_27518370_T_C	2	27518370	T	C	CPE	0.0485493	0.00771122	3.05562e-10	33719	OID21392	Olink Explore
P16870	CPE	2303	ENSG00000109472	1363	3_136207780_G_T	3	136207780	G	T	CPE	-0.0518275	0.00896325	7.37208e-09	33719	OID21392	Olink Explore
P16870	CPE	2303	ENSG00000109472	1363	3_58437771_A_C	3	58437771	A	C	CPE	-0.0567496	0.00990963	1.02395e-08	33719	OID21392	Olink Explore
P16870	CPE	2303	ENSG00000109472	1363	7_73628771_G_A	7	73628771	G	A	CPE	0.0828093	0.0111321	1.01625e-13	33719	OID21392	Olink Explore
P16870	CPE	2303	ENSG00000109472	1363	9_133274295_A_T	9	133274295	A	T	CPE	-0.0822969	0.00970256	2.21411e-17	33719	OID21392	Olink Explore
P06744	GPI	4458	ENSG00000105220	2821	10_63561704_C_T	10	63561704	C	T	GPI	-0.0503441	0.00745708	1.46656e-11	33985	OID30680	Olink Explore
P06744	GPI	4458	ENSG00000105220	2821	11_267568_G_A	11	267568	G	A	GPI	0.0515962	0.00873747	3.5229e-09	33985	OID30680	Olink Explore
P06744	GPI	4458	ENSG00000105220	2821	12_54318524_G_A	12	54318524	G	A	GPI	0.0421015	0.00754671	2.42203e-08	33985	OID30680	Olink Explore
P06744	GPI	4458	ENSG00000105220	2821	12_7396373_C_A	12	7396373	C	A	GPI	0.333318	0.0567798	4.34851e-09	33985	OID30680	Olink Explore
P06744	GPI	4458	ENSG00000105220	2821	12_7423538_G_T	12	7423538	G	T	GPI	-0.199871	0.0205321	2.14734e-22	33985	OID30680	Olink Explore
P06744	GPI	4458	ENSG00000105220	2821	3_56815721_T_C	3	56815721	T	C	GPI	0.0605359	0.0076232	2.0054e-15	33985	OID30680	Olink Explore	GPI	0.0546	0.008236	3.37598e-11	35356	4272_46	SomaScan v4
P06744	GPI	4458	ENSG00000105220	2821	5_132485305_G_A	5	132485305	G	A	GPI	-0.0449774	0.00769591	5.08639e-09	33985	OID30680	Olink Explore
P06744	GPI	4458	ENSG00000105220	2821	7_106727158_A_C	7	106727158	A	C	GPI	-0.0550869	0.0075039	2.11836e-13	33985	OID30680	Olink Explore
P06744	GPI	4458	ENSG00000105220	2821	8_143929609_G_A	8	143929609	G	A	GPI	0.042158	0.00762767	3.25799e-08	33985	OID30680	Olink Explore
Q9NZN3	EHD3	3244	ENSG00000013016	30845	10_63174788_C_T	10	63174788	C	T	EHD3	0.0505648	0.00760533	2.95869e-11	33042	OID30229	Olink Explore
Q9NZN3	EHD3	3244	ENSG00000013016	30845	11_180258_T_C	11	180258	T	C	EHD3	0.0537595	0.00972737	3.26445e-08	33042	OID30229	Olink Explore
Q9NZN3	EHD3	3244	ENSG00000013016	30845	3_56815721_T_C	3	56815721	T	C	EHD3	0.0479056	0.00773199	5.80003e-10	33042	OID30229	Olink Explore
Q9NZN3	EHD3	3244	ENSG00000013016	30845	5_132341354_G_T	5	132341354	G	T	EHD3	-0.0478403	0.00761855	3.39766e-10	33042	OID30229	Olink Explore
Q9NZN3	EHD3	3244	ENSG00000013016	30845	9_96430637_A_C	9	96430637	A	C	EHD3	-0.0775037	0.00919017	3.3597e-17	33042	OID30229	Olink Explore
P09110	ACAA1	82	ENSG00000060971	30	1_94507142_T_G	1	94507142	T	G	ACAA1	0.0471597	0.00770524	9.33018e-10	32907	OID21269	Olink Explore
P09110	ACAA1	82	ENSG00000060971	30	18_58416822_T_C	18	58416822	T	C	ACAA1	-0.0767896	0.0095243	7.47481e-16	32907	OID21269	Olink Explore
P09110	ACAA1	82	ENSG00000060971	30	2_27508073_T_C	2	27508073	T	C	ACAA1	-0.0488979	0.0078058	3.7449e-10	32907	OID21269	Olink Explore
P09110	ACAA1	82	ENSG00000060971	30	4_145900258_C_A	4	145900258	C	A	ACAA1	0.0845101	0.010489	7.81808e-16	32907	OID21269	Olink Explore
P26447	S100A4	10494	ENSG00000196154	6275	11_180258_T_C	11	180258	T	C	S100A4	0.0603871	0.0094914	1.98765e-10	33822	OID21519	Olink Explore
P26447	S100A4	10494	ENSG00000196154	6275	12_54318524_G_A	12	54318524	G	A	S100A4	0.0411608	0.00746041	3.4439e-08	33822	OID21519	Olink Explore
P26447	S100A4	10494	ENSG00000196154	6275	17_29518756_C_T	17	29518756	C	T	S100A4	0.042871	0.00768829	2.45901e-08	33822	OID21519	Olink Explore
P26447	S100A4	10494	ENSG00000196154	6275	19_12964515_T_C	19	12964515	T	C	S100A4	-0.0729707	0.0111615	6.24741e-11	33822	OID21519	Olink Explore
P26447	S100A4	10494	ENSG00000196154	6275	19_55027704_T_G	19	55027704	T	G	S100A4	0.063663	0.0100071	1.99384e-10	33822	OID21519	Olink Explore
P26447	S100A4	10494	ENSG00000196154	6275	5_132461117_A_C	5	132461117	A	C	S100A4	0.0461128	0.00750671	8.10364e-10	33822	OID21519	Olink Explore
P26447	S100A4	10494	ENSG00000196154	6275	7_106733200_C_T	7	106733200	C	T	S100A4	-0.041441	0.00743741	2.51878e-08	33822	OID21519	Olink Explore
P26447	S100A4	10494	ENSG00000196154	6275	8_105569300_A_T	8	105569300	A	T	S100A4	-0.0582273	0.00819157	1.17571e-12	33822	OID21519	Olink Explore
P26447	S100A4	10494	ENSG00000196154	6275	9_132986603_T_C	9	132986603	T	C	S100A4	-0.102994	0.0152585	1.47877e-11	33822	OID21519	Olink Explore
P26447	S100A4	10494	ENSG00000196154	6275	9_132989126_C_T	9	132989126	C	T	S100A4	-0.350865	0.0416002	3.33426e-17	33822	OID21519	Olink Explore	S100A4	-0.2626	0.032873	1.36804e-15	35367	14116_129	SomaScan v4
P0DOY2	IGLC2	5856	ENSG00000211677	3538	1_117650174_C_T	1	117650174	C	T	IGLC2	-0.0541301	0.00762447	1.25199e-12	33933	OID30740	Olink Explore
P0DOY2	IGLC2	5856	ENSG00000211677	3538	1_24965206_C_T	1	24965206	C	T	IGLC2	-0.284442	0.0317987	3.71706e-19	33933	OID30740	Olink Explore
P0DOY2	IGLC2	5856	ENSG00000211677	3538	10_6052734_C_T	10	6052734	C	T	IGLC2	0.0727914	0.0124907	5.62212e-09	33933	OID30740	Olink Explore
P0DOY2	IGLC2	5856	ENSG00000211677	3538	11_65788053_A_G	11	65788053	A	G	IGLC2	-0.0451449	0.00812396	2.74442e-08	33933	OID30740	Olink Explore
P0DOY2	IGLC2	5856	ENSG00000211677	3538	14_102785115_T_G	14	102785115	T	G	IGLC2	-0.0578216	0.00781146	1.33999e-13	33933	OID30740	Olink Explore
P0DOY2	IGLC2	5856	ENSG00000211677	3538	14_105721893_C_T	14	105721893	C	T	IGLC2	0.066661	0.00835333	1.46117e-15	33933	OID30740	Olink Explore
P0DOY2	IGLC2	5856	ENSG00000211677	3538	17_16939677_G_A	17	16939677	G	A	IGLC2	0.109488	0.0124376	1.33229e-18	33933	OID30740	Olink Explore
P0DOY2	IGLC2	5856	ENSG00000211677	3538	17_46213484_T_A	17	46213484	T	A	IGLC2	-0.0599143	0.0095519	3.55296e-10	33933	OID30740	Olink Explore
P0DOY2	IGLC2	5856	ENSG00000211677	3538	17_7559652_A_G	17	7559652	A	G	IGLC2	-0.057325	0.00904695	2.35207e-10	33933	OID30740	Olink Explore
P0DOY2	IGLC2	5856	ENSG00000211677	3538	2_88831873_G_A	2	88831873	G	A	IGLC2	-0.396346	0.0214797	5.01649e-76	33933	OID30740	Olink Explore
P0DOY2	IGLC2	5856	ENSG00000211677	3538	2_88864955_T_C	2	88864955	T	C	IGLC2	-0.0623286	0.010076	6.17647e-10	33933	OID30740	Olink Explore
P0DOY2	IGLC2	5856	ENSG00000211677	3538	5_132290918_C_T	5	132290918	C	T	IGLC2	0.0460086	0.00810671	1.38385e-08	33933	OID30740	Olink Explore
P0DOY2	IGLC2	5856	ENSG00000211677	3538	7_151234719_G_A	7	151234719	G	A	IGLC2	0.0797728	0.0116425	7.29122e-12	33933	OID30740	Olink Explore
Q9Y251	HPSE	5164	ENSG00000173083	10855	10_63174788_C_T	10	63174788	C	T	HPSE	0.0487869	0.00755709	1.07659e-10	33467	OID30409	Olink Explore
Q9Y251	HPSE	5164	ENSG00000173083	10855	12_111446804_T_C	12	111446804	T	C	HPSE	-0.0497727	0.00752195	3.66606e-11	33467	OID30409	Olink Explore
Q9Y251	HPSE	5164	ENSG00000173083	10855	12_6173262_C_T	12	6173262	C	T	HPSE	-0.0500733	0.00769142	7.50067e-11	33467	OID30409	Olink Explore
Q9Y251	HPSE	5164	ENSG00000173083	10855	12_8929985_A_G	12	8929985	A	G	HPSE	0.178006	0.0124015	1.01181e-46	33467	OID30409	Olink Explore	HPSE	0.163	0.012097	2.208e-41	35387	5604_30	SomaScan v4
Q9Y251	HPSE	5164	ENSG00000173083	10855	14_92750678_G_A	14	92750678	G	A	HPSE	-0.128078	0.020539	4.49366e-10	33467	OID30409	Olink Explore
Q9Y251	HPSE	5164	ENSG00000173083	10855	16_5025247_G_A	16	5025247	G	A	HPSE	-0.0582927	0.00763104	2.19079e-14	33467	OID30409	Olink Explore	HPSE	-0.0775	0.008072	7.90679e-22	35367	5604_30	SomaScan v4
Q9Y251	HPSE	5164	ENSG00000173083	10855	16_81837364_C_T	16	81837364	C	T	HPSE	0.0688185	0.0109126	2.85733e-10	33467	OID30409	Olink Explore
Q9Y251	HPSE	5164	ENSG00000173083	10855	16_88492837_T_C	16	88492837	T	C	HPSE	0.0476243	0.0085501	2.54706e-08	33467	OID30409	Olink Explore
Q9Y251	HPSE	5164	ENSG00000173083	10855	19_55027704_T_G	19	55027704	T	G	HPSE	0.124396	0.0102106	3.83089e-34	33467	OID30409	Olink Explore
Q9Y251	HPSE	5164	ENSG00000173083	10855	2_68418738_A_G	2	68418738	A	G	HPSE	-0.0476481	0.00861198	3.15203e-08	33467	OID30409	Olink Explore
Q9Y251	HPSE	5164	ENSG00000173083	10855	20_19300647_C_T	20	19300647	C	T	HPSE	0.0653366	0.00791646	1.54135e-16	33467	OID30409	Olink Explore
Q9Y251	HPSE	5164	ENSG00000173083	10855	3_123132993_A_G	3	123132993	A	G	HPSE	-0.0458095	0.00773351	3.15145e-09	33467	OID30409	Olink Explore
Q9Y251	HPSE	5164	ENSG00000173083	10855	3_18209017_C_A	3	18209017	C	A	HPSE	-0.0739379	0.00939537	3.55713e-15	33467	OID30409	Olink Explore
Q9Y251	HPSE	5164	ENSG00000173083	10855	4_101851033_G_A	4	101851033	G	A	HPSE	-0.052391	0.00773875	1.28825e-11	33467	OID30409	Olink Explore
Q9Y251	HPSE	5164	ENSG00000173083	10855	4_153536176_G_A	4	153536176	G	A	HPSE	0.129091	0.0216117	2.32659e-09	33467	OID30409	Olink Explore
Q9Y251	HPSE	5164	ENSG00000173083	10855	5_132350453_G_A	5	132350453	G	A	HPSE	-0.0446387	0.00756935	3.69513e-09	33467	OID30409	Olink Explore
Q9Y251	HPSE	5164	ENSG00000173083	10855	6_46132445_A_G	6	46132445	A	G	HPSE	-0.0726722	0.00788572	3.09386e-20	33467	OID30409	Olink Explore
Q9Y251	HPSE	5164	ENSG00000173083	10855	7_100358813_T_C	7	100358813	T	C	HPSE	-0.0635602	0.0113584	2.19518e-08	33467	OID30409	Olink Explore
Q9Y251	HPSE	5164	ENSG00000173083	10855	7_101856650_G_A	7	101856650	G	A	HPSE	0.311322	0.0556645	2.23409e-08	33467	OID30409	Olink Explore
Q9Y251	HPSE	5164	ENSG00000173083	10855	7_80589645_C_T	7	80589645	C	T	HPSE	0.0577451	0.00771936	7.40116e-14	33467	OID30409	Olink Explore
Q9Y251	HPSE	5164	ENSG00000173083	10855	8_105569300_A_T	8	105569300	A	T	HPSE	-0.15759	0.00836062	2.99226e-79	33467	OID30409	Olink Explore	HPSE	-0.0973	0.009613	4.42996e-24	35365	5604_30	SomaScan v4
P39905	GDNF	4232	ENSG00000168621	2668	1_247963919_A_G	1	247963919	A	G	GDNF	0.730473	0.120905	1.52486e-09	32922	OID20861	Olink Explore
P39905	GDNF	4232	ENSG00000168621	2668	18_79400235_A_C	18	79400235	A	C	GDNF	0.0451669	0.00743337	1.23033e-09	32922	OID20861	Olink Explore
P39905	GDNF	4232	ENSG00000168621	2668	19_14690145_T_C	19	14690145	T	C	GDNF	0.0660554	0.00789179	5.7544e-17	32922	OID20861	Olink Explore
P39905	GDNF	4232	ENSG00000168621	2668	5_36668821_G_A	5	36668821	G	A	GDNF	-0.326856	0.0480945	1.07473e-11	32922	OID20861	Olink Explore
P39905	GDNF	4232	ENSG00000168621	2668	5_36699826_G_A	5	36699826	G	A	GDNF	-0.361363	0.0394737	5.46009e-20	32922	OID20861	Olink Explore
P39905	GDNF	4232	ENSG00000168621	2668	5_36743995_C_T	5	36743995	C	T	GDNF	0.501094	0.0781951	1.47201e-10	32922	OID20861	Olink Explore
P39905	GDNF	4232	ENSG00000168621	2668	5_36765660_G_A	5	36765660	G	A	GDNF	-0.316281	0.0564884	2.15536e-08	32922	OID20861	Olink Explore
P39905	GDNF	4232	ENSG00000168621	2668	5_36769987_A_G	5	36769987	A	G	GDNF	-0.250987	0.0284567	1.14525e-18	32922	OID20861	Olink Explore
P39905	GDNF	4232	ENSG00000168621	2668	5_36780055_T_C	5	36780055	T	C	GDNF	0.165584	0.0169299	1.36458e-22	32922	OID20861	Olink Explore
P39905	GDNF	4232	ENSG00000168621	2668	5_36808989_C_T	5	36808989	C	T	GDNF	-0.272931	0.0443555	7.59084e-10	32922	OID20861	Olink Explore
O95502	NPTXR	7954	ENSG00000221890	23467	1_184702964_G_A	1	184702964	G	A	NPTXR	0.150555	0.0249412	1.57594e-09	33693	OID20191	Olink Explore
O95502	NPTXR	7954	ENSG00000221890	23467	10_17803996_T_C	10	17803996	T	C	NPTXR	0.0823825	0.00981913	4.86071e-17	33693	OID20191	Olink Explore
O95502	NPTXR	7954	ENSG00000221890	23467	15_93474737_C_T	15	93474737	C	T	NPTXR	-0.139907	0.0251947	2.8077e-08	33693	OID20191	Olink Explore
O95502	NPTXR	7954	ENSG00000221890	23467	17_7166093_G_A	17	7166093	G	A	NPTXR	0.31559	0.0467318	1.44611e-11	33693	OID20191	Olink Explore
O95502	NPTXR	7954	ENSG00000221890	23467	20_50270731_C_T	20	50270731	C	T	NPTXR	-0.0482724	0.00877734	3.80513e-08	33693	OID20191	Olink Explore
O95502	NPTXR	7954	ENSG00000221890	23467	22_36951840_C_T	22	36951840	C	T	NPTXR	-0.435375	0.0749603	6.31961e-09	33693	OID20191	Olink Explore
O95502	NPTXR	7954	ENSG00000221890	23467	22_37692230_G_A	22	37692230	G	A	NPTXR	0.784174	0.090009	2.98126e-18	33693	OID20191	Olink Explore
O95502	NPTXR	7954	ENSG00000221890	23467	22_39964293_A_T	22	39964293	A	T	NPTXR	1.08549	0.120106	1.59993e-19	33693	OID20191	Olink Explore
O95502	NPTXR	7954	ENSG00000221890	23467	3_24380618_T_A	3	24380618	T	A	NPTXR	-0.0530068	0.0083801	2.52714e-10	33693	OID20191	Olink Explore
O95502	NPTXR	7954	ENSG00000221890	23467	3_58417315_T_C	3	58417315	T	C	NPTXR	0.0400762	0.00708027	1.5114e-08	33693	OID20191	Olink Explore
O95502	NPTXR	7954	ENSG00000221890	23467	7_20355444_C_T	7	20355444	C	T	NPTXR	0.0943129	0.014302	4.27071e-11	33693	OID20191	Olink Explore
O95502	NPTXR	7954	ENSG00000221890	23467	7_73612556_C_T	7	73612556	C	T	NPTXR	-0.0809556	0.0134641	1.82448e-09	33693	OID20191	Olink Explore
O95502	NPTXR	7954	ENSG00000221890	23467	7_98654503_C_T	7	98654503	C	T	NPTXR	0.0977649	0.00756185	3.10027e-38	33693	OID20191	Olink Explore
O95502	NPTXR	7954	ENSG00000221890	23467	9_133251979_C_T	9	133251979	C	T	NPTXR	0.0951836	0.0145806	6.66193e-11	33693	OID20191	Olink Explore
Q5JTD0	TJAP1	17949	ENSG00000137221	93643	11_268927_C_T	11	268927	C	T	TJAP1	0.0495234	0.00860915	8.79731e-09	33822	OID21477	Olink Explore
Q5JTD0	TJAP1	17949	ENSG00000137221	93643	3_56815721_T_C	3	56815721	T	C	TJAP1	0.0620918	0.00749579	1.19536e-16	33822	OID21477	Olink Explore
Q5JTD0	TJAP1	17949	ENSG00000137221	93643	5_132341354_G_T	5	132341354	G	T	TJAP1	-0.0445622	0.00737804	1.54269e-09	33822	OID21477	Olink Explore
Q5JTD0	TJAP1	17949	ENSG00000137221	93643	7_106733200_C_T	7	106733200	C	T	TJAP1	-0.044402	0.00738755	1.85089e-09	33822	OID21477	Olink Explore
Q5JTD0	TJAP1	17949	ENSG00000137221	93643	8_105569300_A_T	8	105569300	A	T	TJAP1	-0.0454894	0.00813533	2.25009e-08	33822	OID21477	Olink Explore
Q5JTD0	TJAP1	17949	ENSG00000137221	93643	9_138175011_C_T	9	138175011	C	T	TJAP1	-0.0859411	0.0156622	4.0847e-08	33822	OID21477	Olink Explore
Q5JTD0	TJAP1	17949	ENSG00000137221	93643	9_4744743_T_C	9	4744743	T	C	TJAP1	0.0426778	0.00735107	6.41136e-09	33822	OID21477	Olink Explore
O75629	CREG1	2351	ENSG00000143162	8804	1_26661155_A_G	1	26661155	A	G	CREG1	0.134496	0.0241399	2.52534e-08	33263	OID21515	Olink Explore
O75629	CREG1	2351	ENSG00000143162	8804	10_17847614_G_A	10	17847614	G	A	CREG1	0.101637	0.0101846	1.87499e-23	33263	OID21515	Olink Explore
O75629	CREG1	2351	ENSG00000143162	8804	10_63389329_G_A	10	63389329	G	A	CREG1	-0.0485828	0.00717487	1.27673e-11	33263	OID21515	Olink Explore
O75629	CREG1	2351	ENSG00000143162	8804	11_61822009_A_G	11	61822009	A	G	CREG1	0.0471028	0.00764836	7.34176e-10	33263	OID21515	Olink Explore
O75629	CREG1	2351	ENSG00000143162	8804	11_72167818_T_C	11	72167818	T	C	CREG1	-0.104571	0.0143166	2.78997e-13	33263	OID21515	Olink Explore
O75629	CREG1	2351	ENSG00000143162	8804	12_101469042_G_A	12	101469042	G	A	CREG1	1.03386	0.123991	7.5405e-17	33263	OID21515	Olink Explore
O75629	CREG1	2351	ENSG00000143162	8804	12_101696585_A_T	12	101696585	A	T	CREG1	0.267224	0.00884508	1.66341e-200	33263	OID21515	Olink Explore
O75629	CREG1	2351	ENSG00000143162	8804	12_101747806_T_C	12	101747806	T	C	CREG1	-1.22455	0.0497915	1.47911e-133	33263	OID21515	Olink Explore
O75629	CREG1	2351	ENSG00000143162	8804	12_101749855_G_A	12	101749855	G	A	CREG1	-1.1575	0.0714549	5.12861e-59	33263	OID21515	Olink Explore
O75629	CREG1	2351	ENSG00000143162	8804	12_101807379_T_C	12	101807379	T	C	CREG1	0.729807	0.122172	2.32087e-09	33263	OID21515	Olink Explore
O75629	CREG1	2351	ENSG00000143162	8804	12_101850729_G_A	12	101850729	G	A	CREG1	-0.474749	0.0816933	6.19698e-09	33263	OID21515	Olink Explore
O75629	CREG1	2351	ENSG00000143162	8804	12_101868514_A_G	12	101868514	A	G	CREG1	-0.277384	0.0451441	8.02565e-10	33263	OID21515	Olink Explore
O75629	CREG1	2351	ENSG00000143162	8804	12_101929731_C_T	12	101929731	C	T	CREG1	-0.804357	0.0448879	8.34449e-72	33263	OID21515	Olink Explore
O75629	CREG1	2351	ENSG00000143162	8804	12_101944234_T_C	12	101944234	T	C	CREG1	0.114396	0.0137299	7.95793e-17	33263	OID21515	Olink Explore
O75629	CREG1	2351	ENSG00000143162	8804	12_102503593_A_G	12	102503593	A	G	CREG1	0.34707	0.0460349	4.72607e-14	33263	OID21515	Olink Explore
O75629	CREG1	2351	ENSG00000143162	8804	12_111424771_C_T	12	111424771	C	T	CREG1	-0.052392	0.00905735	7.27411e-09	33263	OID21515	Olink Explore
O75629	CREG1	2351	ENSG00000143162	8804	12_89548613_A_G	12	89548613	A	G	CREG1	0.0592976	0.0102048	6.21942e-09	33263	OID21515	Olink Explore
O75629	CREG1	2351	ENSG00000143162	8804	13_41114931_A_G	13	41114931	A	G	CREG1	0.0977557	0.0135555	5.53223e-13	33263	OID21515	Olink Explore
O75629	CREG1	2351	ENSG00000143162	8804	14_93186629_G_T	14	93186629	G	T	CREG1	1.00501	0.0712882	3.91832e-45	33263	OID21515	Olink Explore
O75629	CREG1	2351	ENSG00000143162	8804	14_94378610_C_T	14	94378610	C	T	CREG1	0.268769	0.0250992	9.30679e-27	33263	OID21515	Olink Explore
O75629	CREG1	2351	ENSG00000143162	8804	15_60651013_C_T	15	60651013	C	T	CREG1	0.0423239	0.00718062	3.7653e-09	33263	OID21515	Olink Explore
O75629	CREG1	2351	ENSG00000143162	8804	17_47093682_C_T	17	47093682	C	T	CREG1	0.0486054	0.00766218	2.24533e-10	33263	OID21515	Olink Explore
O75629	CREG1	2351	ENSG00000143162	8804	19_19268740_C_T	19	19268740	C	T	CREG1	0.210532	0.0135638	2.47799e-54	33263	OID21515	Olink Explore
O75629	CREG1	2351	ENSG00000143162	8804	19_19285807_C_T	19	19285807	C	T	CREG1	0.254311	0.032207	2.87674e-15	33263	OID21515	Olink Explore
O75629	CREG1	2351	ENSG00000143162	8804	19_44908684_T_C	19	44908684	T	C	CREG1	-0.121035	0.00990592	2.47913e-34	33263	OID21515	Olink Explore	CREG1	-0.0711	0.010841	5.43e-11	35368	9357_4	SomaScan v4
O75629	CREG1	2351	ENSG00000143162	8804	2_131661546_A_G	2	131661546	A	G	CREG1	0.0408721	0.0073525	2.71406e-08	33263	OID21515	Olink Explore
O75629	CREG1	2351	ENSG00000143162	8804	2_233772033_A_C	2	233772033	A	C	CREG1	0.0493687	0.0079	4.12563e-10	33263	OID21515	Olink Explore
O75629	CREG1	2351	ENSG00000143162	8804	22_43928975_G_A	22	43928975	G	A	CREG1	0.0680193	0.00865569	3.89224e-15	33263	OID21515	Olink Explore
O75629	CREG1	2351	ENSG00000143162	8804	3_136213517_C_T	3	136213517	C	T	CREG1	0.0682474	0.00853103	1.24509e-15	33263	OID21515	Olink Explore
O75629	CREG1	2351	ENSG00000143162	8804	4_102267552_C_T	4	102267552	C	T	CREG1	0.121959	0.0136089	3.19595e-19	33263	OID21515	Olink Explore
O75629	CREG1	2351	ENSG00000143162	8804	4_153333382_G_A	4	153333382	G	A	CREG1	-0.0692704	0.0101115	7.35191e-12	33263	OID21515	Olink Explore
O75629	CREG1	2351	ENSG00000143162	8804	6_130045016_A_G	6	130045016	A	G	CREG1	0.0596828	0.00761651	4.65265e-15	33263	OID21515	Olink Explore
O75629	CREG1	2351	ENSG00000143162	8804	6_159987293_G_T	6	159987293	G	T	CREG1	-0.0673643	0.0104036	9.47545e-11	33263	OID21515	Olink Explore
O75629	CREG1	2351	ENSG00000143162	8804	8_9327636_T_C	8	9327636	T	C	CREG1	-0.0642105	0.0117501	4.63778e-08	33263	OID21515	Olink Explore
Q9UBV2	SEL1L	10717	ENSG00000071537	6400	14_94378610_C_T	14	94378610	C	T	SEL1L	0.556907	0.0265926	2.21259e-97	33042	OID30196	Olink Explore
Q9UBV2	SEL1L	10717	ENSG00000071537	6400	4_102267552_C_T	4	102267552	C	T	SEL1L	0.0825108	0.0143057	8.03619e-09	33042	OID30196	Olink Explore
P29350	PTPN6	9658	ENSG00000111679	5777	11_268927_C_T	11	268927	C	T	PTPN6	0.0483666	0.00881244	4.05481e-08	33784	OID20717	Olink Explore
P29350	PTPN6	9658	ENSG00000111679	5777	12_54298277_A_G	12	54298277	A	G	PTPN6	0.0437499	0.00762183	9.46324e-09	33784	OID20717	Olink Explore
P29350	PTPN6	9658	ENSG00000111679	5777	19_55027704_T_G	19	55027704	T	G	PTPN6	0.0569604	0.010186	2.24414e-08	33784	OID20717	Olink Explore
P29350	PTPN6	9658	ENSG00000111679	5777	3_56815721_T_C	3	56815721	T	C	PTPN6	0.0605088	0.00767507	3.17541e-15	33784	OID20717	Olink Explore	PTPN6	0.0468	0.00823	1.295e-08	35356	4318_12	SomaScan v4
P29350	PTPN6	9658	ENSG00000111679	5777	5_132485305_G_A	5	132485305	G	A	PTPN6	-0.0450612	0.00774685	6.00178e-09	33784	OID20717	Olink Explore
P29350	PTPN6	9658	ENSG00000111679	5777	7_106733200_C_T	7	106733200	C	T	PTPN6	-0.0730753	0.00757623	5.14399e-22	33784	OID20717	Olink Explore
Q9Y279	VSIG4	17032	ENSG00000155659	11326	1_109928142_G_A	1	109928142	G	A	VSIG4	0.0606528	0.0101248	2.09151e-09	33687	OID21144	Olink Explore
Q9Y279	VSIG4	17032	ENSG00000155659	11326	1_179557079_C_T	1	179557079	C	T	VSIG4	0.112012	0.0187823	2.46615e-09	33687	OID21144	Olink Explore
Q9Y279	VSIG4	17032	ENSG00000155659	11326	1_196672942_C_T	1	196672942	C	T	VSIG4	-0.065674	0.00855993	1.69005e-14	33687	OID21144	Olink Explore
Q9Y279	VSIG4	17032	ENSG00000155659	11326	11_47356845_C_T	11	47356845	C	T	VSIG4	-0.102136	0.00738557	1.70137e-43	33687	OID21144	Olink Explore
Q9Y279	VSIG4	17032	ENSG00000155659	11326	12_112378860_G_A	12	112378860	G	A	VSIG4	0.283575	0.0412984	6.58112e-12	33687	OID21144	Olink Explore
Q9Y279	VSIG4	17032	ENSG00000155659	11326	16_20347945_G_T	16	20347945	G	T	VSIG4	-0.063813	0.00919855	3.99669e-12	33687	OID21144	Olink Explore
Q9Y279	VSIG4	17032	ENSG00000155659	11326	16_71969178_G_T	16	71969178	G	T	VSIG4	-0.0574852	0.0102604	2.11135e-08	33687	OID21144	Olink Explore
Q9Y279	VSIG4	17032	ENSG00000155659	11326	16_89697211_A_T	16	89697211	A	T	VSIG4	-0.0410002	0.0073143	2.07668e-08	33687	OID21144	Olink Explore
Q9Y279	VSIG4	17032	ENSG00000155659	11326	17_59789061_A_C	17	59789061	A	C	VSIG4	-0.0695241	0.00980167	1.3116e-12	33687	OID21144	Olink Explore
Q9Y279	VSIG4	17032	ENSG00000155659	11326	19_6713251_G_A	19	6713251	G	A	VSIG4	0.0652825	0.00879524	1.14948e-13	33687	OID21144	Olink Explore
Q9Y279	VSIG4	17032	ENSG00000155659	11326	3_52507237_A_G	3	52507237	A	G	VSIG4	0.048841	0.00723056	1.43054e-11	33687	OID21144	Olink Explore
Q9Y279	VSIG4	17032	ENSG00000155659	11326	4_76490987_G_A	4	76490987	G	A	VSIG4	0.0469909	0.0071877	6.24741e-11	33687	OID21144	Olink Explore
Q9Y279	VSIG4	17032	ENSG00000155659	11326	5_115475970_G_A	5	115475970	G	A	VSIG4	-0.0528077	0.0082181	1.31202e-10	33687	OID21144	Olink Explore
Q9Y279	VSIG4	17032	ENSG00000155659	11326	6_44100008_T_C	6	44100008	T	C	VSIG4	0.0502939	0.00895276	1.93517e-08	33687	OID21144	Olink Explore
Q9Y279	VSIG4	17032	ENSG00000155659	11326	6_75565109_C_T	6	75565109	C	T	VSIG4	0.0399103	0.00720169	2.99392e-08	33687	OID21144	Olink Explore
Q9Y279	VSIG4	17032	ENSG00000155659	11326	7_128940626_G_T	7	128940626	G	T	VSIG4	0.0438051	0.0072409	1.45141e-09	33687	OID21144	Olink Explore
Q9Y279	VSIG4	17032	ENSG00000155659	11326	7_129137407_C_T	7	129137407	C	T	VSIG4	0.0492619	0.00726967	1.23225e-11	33687	OID21144	Olink Explore
Q9Y279	VSIG4	17032	ENSG00000155659	11326	X_52017660_G_T	X	52017660	G	T	VSIG4	-0.65059	0.0889155	2.53688e-13	33687	OID21144	Olink Explore
Q9Y279	VSIG4	17032	ENSG00000155659	11326	X_53011791_T_C	X	53011791	T	C	VSIG4	-0.322452	0.0470733	7.38414e-12	33687	OID21144	Olink Explore
Q9Y279	VSIG4	17032	ENSG00000155659	11326	X_53724226_G_A	X	53724226	G	A	VSIG4	0.262373	0.0451497	6.20326e-09	33687	OID21144	Olink Explore
Q9Y279	VSIG4	17032	ENSG00000155659	11326	X_55162110_C_T	X	55162110	C	T	VSIG4	-0.536894	0.0886113	1.36987e-09	33687	OID21144	Olink Explore
Q9Y279	VSIG4	17032	ENSG00000155659	11326	X_55457486_A_C	X	55457486	A	C	VSIG4	0.294413	0.0405511	3.86278e-13	33687	OID21144	Olink Explore
Q9Y279	VSIG4	17032	ENSG00000155659	11326	X_55821996_G_T	X	55821996	G	T	VSIG4	0.146468	0.0225729	8.65765e-11	33687	OID21144	Olink Explore
Q9Y279	VSIG4	17032	ENSG00000155659	11326	X_56606122_C_T	X	56606122	C	T	VSIG4	0.317358	0.0398417	1.64589e-15	33687	OID21144	Olink Explore
Q9Y279	VSIG4	17032	ENSG00000155659	11326	X_57380657_G_A	X	57380657	G	A	VSIG4	-0.669365	0.0973021	6.01728e-12	33687	OID21144	Olink Explore
Q9Y279	VSIG4	17032	ENSG00000155659	11326	X_62629363_C_T	X	62629363	C	T	VSIG4	-1.14495	0.0367536	1e-199	33687	OID21144	Olink Explore
Q9Y279	VSIG4	17032	ENSG00000155659	11326	X_62639526_A_G	X	62639526	A	G	VSIG4	0.268251	0.0385026	3.23594e-12	33687	OID21144	Olink Explore
Q9Y279	VSIG4	17032	ENSG00000155659	11326	X_63294653_C_T	X	63294653	C	T	VSIG4	-0.102024	0.0184144	3.01717e-08	33687	OID21144	Olink Explore
Q9Y279	VSIG4	17032	ENSG00000155659	11326	X_63959409_C_T	X	63959409	C	T	VSIG4	0.16574	0.029386	1.69973e-08	33687	OID21144	Olink Explore
Q9Y279	VSIG4	17032	ENSG00000155659	11326	X_63985437_C_A	X	63985437	C	A	VSIG4	0.205094	0.0258833	2.30356e-15	33687	OID21144	Olink Explore
Q9Y279	VSIG4	17032	ENSG00000155659	11326	X_64541897_T_C	X	64541897	T	C	VSIG4	0.172051	0.0242203	1.21563e-12	33687	OID21144	Olink Explore
Q9Y279	VSIG4	17032	ENSG00000155659	11326	X_64765041_C_T	X	64765041	C	T	VSIG4	0.122204	0.0174697	2.6485e-12	33687	OID21144	Olink Explore
Q9Y279	VSIG4	17032	ENSG00000155659	11326	X_64828170_C_T	X	64828170	C	T	VSIG4	0.204685	0.0141324	1.54312e-47	33687	OID21144	Olink Explore
Q9Y279	VSIG4	17032	ENSG00000155659	11326	X_64844257_G_A	X	64844257	G	A	VSIG4	-0.173542	0.0285398	1.19655e-09	33687	OID21144	Olink Explore
Q9Y279	VSIG4	17032	ENSG00000155659	11326	X_64858186_A_G	X	64858186	A	G	VSIG4	0.402166	0.0724407	2.82976e-08	33687	OID21144	Olink Explore
Q9Y279	VSIG4	17032	ENSG00000155659	11326	X_64893533_G_A	X	64893533	G	A	VSIG4	-0.480489	0.0490412	1.15239e-22	33687	OID21144	Olink Explore
Q9Y279	VSIG4	17032	ENSG00000155659	11326	X_67384150_A_G	X	67384150	A	G	VSIG4	-0.685193	0.0437154	2.27982e-55	33687	OID21144	Olink Explore
Q9Y279	VSIG4	17032	ENSG00000155659	11326	X_67435311_A_G	X	67435311	A	G	VSIG4	0.542677	0.0692323	4.56037e-15	33687	OID21144	Olink Explore
Q9Y279	VSIG4	17032	ENSG00000155659	11326	X_67637788_C_T	X	67637788	C	T	VSIG4	0.155946	0.0190428	2.62906e-16	33687	OID21144	Olink Explore
Q9Y279	VSIG4	17032	ENSG00000155659	11326	X_67943895_G_T	X	67943895	G	T	VSIG4	-0.719073	0.0864837	9.21086e-17	33687	OID21144	Olink Explore
Q9Y279	VSIG4	17032	ENSG00000155659	11326	X_68542547_A_C	X	68542547	A	C	VSIG4	-1.25839	0.0965378	7.71259e-39	33687	OID21144	Olink Explore
O60749	SNX2	11173	ENSG00000205302	6643	14_106641203_T_G	14	106641203	T	G	SNX2	-0.0809828	0.00874726	2.08161e-20	33777	OID31374	Olink Explore
P09769	FGR	3697	ENSG00000000938	2268	19_53824615_T_G	19	53824615	T	G	FGR	0.0552322	0.00906269	1.09807e-09	32922	OID20828	Olink Explore
P09769	FGR	3697	ENSG00000000938	2268	7_106725575_A_G	7	106725575	A	G	FGR	-0.041909	0.00744002	1.77194e-08	32922	OID20828	Olink Explore
Q9NRS6	SNX15	14978	ENSG00000110025	29907	10_63373396_A_C	10	63373396	A	C	SNX15	0.0517295	0.00764074	1.28588e-11	33187	OID30644	Olink Explore
Q9NRS6	SNX15	14978	ENSG00000110025	29907	11_63741213_A_T	11	63741213	A	T	SNX15	0.351175	0.0293117	4.48436e-33	33187	OID30644	Olink Explore
Q9NRS6	SNX15	14978	ENSG00000110025	29907	11_66099219_G_T	11	66099219	G	T	SNX15	-0.328104	0.0581295	1.65802e-08	33187	OID30644	Olink Explore
Q9NRS6	SNX15	14978	ENSG00000110025	29907	11_66229617_T_C	11	66229617	T	C	SNX15	-0.409116	0.0220549	8.17711e-77	33187	OID30644	Olink Explore
Q9NRS6	SNX15	14978	ENSG00000110025	29907	11_66237298_G_A	11	66237298	G	A	SNX15	-0.727837	0.0889721	2.82618e-16	33187	OID30644	Olink Explore
Q9NRS6	SNX15	14978	ENSG00000110025	29907	11_66266717_G_A	11	66266717	G	A	SNX15	-0.67488	0.0996849	1.28677e-11	33187	OID30644	Olink Explore
Q9NRS6	SNX15	14978	ENSG00000110025	29907	11_66290642_C_T	11	66290642	C	T	SNX15	-0.342622	0.0394709	3.94548e-18	33187	OID30644	Olink Explore
Q9NRS6	SNX15	14978	ENSG00000110025	29907	12_111395984_G_A	12	111395984	G	A	SNX15	-0.0439916	0.00711393	6.25475e-10	33187	OID30644	Olink Explore
Q9NRS6	SNX15	14978	ENSG00000110025	29907	3_56815721_T_C	3	56815721	T	C	SNX15	0.055692	0.00719735	1.01111e-14	33187	OID30644	Olink Explore
Q9NRS6	SNX15	14978	ENSG00000110025	29907	8_105569300_A_T	8	105569300	A	T	SNX15	-0.0600542	0.0078105	1.48388e-14	33187	OID30644	Olink Explore
Q15262	PTPRK	9674	ENSG00000152894	5796	1_161692215_C_T	1	161692215	C	T	PTPRK	0.0753543	0.0123568	1.07275e-09	33796	OID31461	Olink Explore
Q15262	PTPRK	9674	ENSG00000152894	5796	10_17833858_T_G	10	17833858	T	G	PTPRK	0.0892801	0.00797085	4.03924e-29	33796	OID31461	Olink Explore
Q15262	PTPRK	9674	ENSG00000152894	5796	12_70719307_T_C	12	70719307	T	C	PTPRK	-0.0444065	0.00762041	5.63248e-09	33796	OID31461	Olink Explore
Q15262	PTPRK	9674	ENSG00000152894	5796	6_119476811_A_G	6	119476811	A	G	PTPRK	0.0503294	0.0084262	2.32975e-09	33796	OID31461	Olink Explore
Q15262	PTPRK	9674	ENSG00000152894	5796	9_133274295_A_T	9	133274295	A	T	PTPRK	-0.16673	0.00983237	1.70216e-64	33796	OID31461	Olink Explore
P08236	GUSB	4696	ENSG00000169919	2990	1_93119049_G_A	1	93119049	G	A	GUSB	0.0471163	0.0071657	4.85736e-11	33896	OID20296	Olink Explore
P08236	GUSB	4696	ENSG00000169919	2990	10_52778399_C_A	10	52778399	C	A	GUSB	0.0691001	0.00997527	4.29438e-12	33896	OID20296	Olink Explore
P08236	GUSB	4696	ENSG00000169919	2990	11_61829161_C_T	11	61829161	C	T	GUSB	0.0825121	0.0072444	4.70219e-30	33896	OID20296	Olink Explore
P08236	GUSB	4696	ENSG00000169919	2990	12_101469042_G_A	12	101469042	G	A	GUSB	0.786411	0.117977	2.63209e-11	33896	OID20296	Olink Explore
P08236	GUSB	4696	ENSG00000169919	2990	12_101699211_C_A	12	101699211	C	A	GUSB	0.219346	0.00724639	1e-199	33896	OID20296	Olink Explore
P08236	GUSB	4696	ENSG00000169919	2990	12_101776999_C_T	12	101776999	C	T	GUSB	-0.0558065	0.0089994	5.60583e-10	33896	OID20296	Olink Explore
P08236	GUSB	4696	ENSG00000169919	2990	12_120979185_A_G	12	120979185	A	G	GUSB	-0.0445728	0.00759199	4.33082e-09	33896	OID20296	Olink Explore
P08236	GUSB	4696	ENSG00000169919	2990	13_41114931_A_G	13	41114931	A	G	GUSB	0.0934084	0.0132177	1.5838e-12	33896	OID20296	Olink Explore
P08236	GUSB	4696	ENSG00000169919	2990	14_39458401_G_A	14	39458401	G	A	GUSB	-0.0411637	0.00705108	5.2853e-09	33896	OID20296	Olink Explore
P08236	GUSB	4696	ENSG00000169919	2990	15_43735687_T_C	15	43735687	T	C	GUSB	0.275451	0.0224965	1.80509e-34	33896	OID20296	Olink Explore
P08236	GUSB	4696	ENSG00000169919	2990	17_46267011_C_T	17	46267011	C	T	GUSB	0.0736066	0.011551	1.86174e-10	33896	OID20296	Olink Explore
P08236	GUSB	4696	ENSG00000169919	2990	17_66214349_G_T	17	66214349	G	T	GUSB	0.210993	0.0365898	8.0958e-09	33896	OID20296	Olink Explore
P08236	GUSB	4696	ENSG00000169919	2990	17_66245588_G_A	17	66245588	G	A	GUSB	-0.278489	0.0154762	2.14585e-72	33896	OID20296	Olink Explore
P08236	GUSB	4696	ENSG00000169919	2990	18_74291333_C_T	18	74291333	C	T	GUSB	0.0620546	0.00748266	1.10332e-16	33896	OID20296	Olink Explore
P08236	GUSB	4696	ENSG00000169919	2990	19_12951849_C_T	19	12951849	C	T	GUSB	0.0484436	0.00709804	8.7963e-12	33896	OID20296	Olink Explore
P08236	GUSB	4696	ENSG00000169919	2990	19_19268740_C_T	19	19268740	C	T	GUSB	0.192704	0.0131699	1.75106e-48	33896	OID20296	Olink Explore	GUSB	0.1551	0.015364	5.81701e-24	35353	15562_24	SomaScan v4
P08236	GUSB	4696	ENSG00000169919	2990	19_19285807_C_T	19	19285807	C	T	GUSB	0.198226	0.0312521	2.25626e-10	33896	OID20296	Olink Explore
P08236	GUSB	4696	ENSG00000169919	2990	2_210675783_C_A	2	210675783	C	A	GUSB	-0.0454897	0.00751537	1.42272e-09	33896	OID20296	Olink Explore	GUSB	-0.0581	0.009286	3.93704e-10	35353	15562_24	SomaScan v4
P08236	GUSB	4696	ENSG00000169919	2990	2_61358997_T_C	2	61358997	T	C	GUSB	0.0636114	0.00971029	5.71874e-11	33896	OID20296	Olink Explore
P08236	GUSB	4696	ENSG00000169919	2990	22_43928975_G_A	22	43928975	G	A	GUSB	0.0536404	0.00841491	1.8362e-10	33896	OID20296	Olink Explore
P08236	GUSB	4696	ENSG00000169919	2990	3_136188371_T_C	3	136188371	T	C	GUSB	-0.100229	0.00831392	1.81259e-33	33896	OID20296	Olink Explore
P08236	GUSB	4696	ENSG00000169919	2990	4_118811292_T_C	4	118811292	T	C	GUSB	0.178122	0.0147234	1.08343e-33	33896	OID20296	Olink Explore
P08236	GUSB	4696	ENSG00000169919	2990	4_68568639_T_C	4	68568639	T	C	GUSB	-0.0498874	0.00836607	2.47543e-09	33896	OID20296	Olink Explore
P08236	GUSB	4696	ENSG00000169919	2990	4_87284783_G_A	4	87284783	G	A	GUSB	0.046479	0.00770515	1.61745e-09	33896	OID20296	Olink Explore
P08236	GUSB	4696	ENSG00000169919	2990	5_173059736_A_G	5	173059736	A	G	GUSB	0.0735703	0.0102656	7.68245e-13	33896	OID20296	Olink Explore
P08236	GUSB	4696	ENSG00000169919	2990	6_130066628_T_C	6	130066628	T	C	GUSB	0.0495396	0.00744345	2.82423e-11	33896	OID20296	Olink Explore
P08236	GUSB	4696	ENSG00000169919	2990	6_160100853_C_T	6	160100853	C	T	GUSB	-0.0838618	0.0132192	2.23949e-10	33896	OID20296	Olink Explore
P08236	GUSB	4696	ENSG00000169919	2990	6_7883235_C_T	6	7883235	C	T	GUSB	-0.255551	0.0334348	2.11787e-14	33896	OID20296	Olink Explore	GUSB	-0.3077	0.03414	2.00817e-19	35373	15562_24	SomaScan v4
P08236	GUSB	4696	ENSG00000169919	2990	7_25952206_T_C	7	25952206	T	C	GUSB	-0.0551982	0.00961958	9.57392e-09	33896	OID20296	Olink Explore
P08236	GUSB	4696	ENSG00000169919	2990	7_64783533_A_G	7	64783533	A	G	GUSB	0.301725	0.0456926	4.01883e-11	33896	OID20296	Olink Explore
P08236	GUSB	4696	ENSG00000169919	2990	7_66968576_T_C	7	66968576	T	C	GUSB	0.125521	0.0079663	6.20297e-56	33896	OID20296	Olink Explore
P08236	GUSB	4696	ENSG00000169919	2990	7_67157111_G_A	7	67157111	G	A	GUSB	-1.20765	0.11322	1.46184e-26	33896	OID20296	Olink Explore
P08236	GUSB	4696	ENSG00000169919	2990	7_67227588_G_A	7	67227588	G	A	GUSB	0.0523881	0.00882593	2.9259e-09	33896	OID20296	Olink Explore
P08236	GUSB	4696	ENSG00000169919	2990	7_67417833_C_T	7	67417833	C	T	GUSB	-1.22986	0.117826	1.66303e-25	33896	OID20296	Olink Explore
P08236	GUSB	4696	ENSG00000169919	2990	9_89593623_C_T	9	89593623	C	T	GUSB	0.0503237	0.00780825	1.15646e-10	33896	OID20296	Olink Explore
P08236	GUSB	4696	ENSG00000169919	2990	X_110590677_G_A	X	110590677	G	A	GUSB	0.036183	0.00587682	7.41788e-10	33896	OID20296	Olink Explore
P61812	TGFB2	11768	ENSG00000092969	7042	9_136122960_G_A	9	136122960	G	A	TGFB2	0.0482805	0.00829248	5.80764e-09	33777	OID31417	Olink Explore
P52209	PGD	8891	ENSG00000142657	5226	10_63572099_A_G	10	63572099	A	G	PGD	-0.0600181	0.00736682	3.72821e-16	33942	OID30344	Olink Explore
P52209	PGD	8891	ENSG00000142657	5226	11_267568_G_A	11	267568	G	A	PGD	0.0507706	0.00864143	4.22192e-09	33942	OID30344	Olink Explore
P52209	PGD	8891	ENSG00000142657	5226	12_111395984_G_A	12	111395984	G	A	PGD	-0.0406763	0.00743439	4.46581e-08	33942	OID30344	Olink Explore
P52209	PGD	8891	ENSG00000142657	5226	12_54336088_T_C	12	54336088	T	C	PGD	0.0555667	0.00748669	1.15319e-13	33942	OID30344	Olink Explore
P52209	PGD	8891	ENSG00000142657	5226	14_30628598_G_A	14	30628598	G	A	PGD	-0.690921	0.120036	8.6143e-09	33942	OID30344	Olink Explore
P52209	PGD	8891	ENSG00000142657	5226	3_56815721_T_C	3	56815721	T	C	PGD	0.0558377	0.00753235	1.23424e-13	33942	OID30344	Olink Explore
P52209	PGD	8891	ENSG00000142657	5226	5_132340627_C_T	5	132340627	C	T	PGD	-0.0453268	0.00746609	1.27098e-09	33942	OID30344	Olink Explore
P52209	PGD	8891	ENSG00000142657	5226	7_106727190_G_A	7	106727190	G	A	PGD	-0.0481043	0.00740797	8.38108e-11	33942	OID30344	Olink Explore
P52209	PGD	8891	ENSG00000142657	5226	8_105569300_A_T	8	105569300	A	T	PGD	-0.0592801	0.00817337	4.08131e-13	33942	OID30344	Olink Explore
Q8IUZ5	PHYKPL	28249	ENSG00000175309	85007	3_52533601_A_G	3	52533601	A	G	PHYKPL	0.0485738	0.00755739	1.29861e-10	33187	OID30634	Olink Explore
Q8IUZ5	PHYKPL	28249	ENSG00000175309	85007	3_56844919_T_C	3	56844919	T	C	PHYKPL	0.0449161	0.00786651	1.1312e-08	33187	OID30634	Olink Explore
Q8N4F0	BPIFB2	16177	ENSG00000078898	80341	1_220874519_C_T	1	220874519	C	T	BPIFB2	-0.0492465	0.00819714	1.88096e-09	33877	OID30311	Olink Explore
Q8N4F0	BPIFB2	16177	ENSG00000078898	80341	1_234717013_C_T	1	234717013	C	T	BPIFB2	0.0533477	0.00708747	5.19039e-14	33877	OID30311	Olink Explore
Q8N4F0	BPIFB2	16177	ENSG00000078898	80341	1_91076960_T_C	1	91076960	T	C	BPIFB2	-0.0616675	0.00868847	1.26911e-12	33877	OID30311	Olink Explore
Q8N4F0	BPIFB2	16177	ENSG00000078898	80341	10_102254198_T_C	10	102254198	T	C	BPIFB2	0.0799525	0.0139733	1.05393e-08	33877	OID30311	Olink Explore
Q8N4F0	BPIFB2	16177	ENSG00000078898	80341	11_61783884_T_C	11	61783884	T	C	BPIFB2	0.0641592	0.00738147	3.56369e-18	33877	OID30311	Olink Explore
Q8N4F0	BPIFB2	16177	ENSG00000078898	80341	12_120988791_G_A	12	120988791	G	A	BPIFB2	0.133076	0.00768137	3.07114e-67	33877	OID30311	Olink Explore
Q8N4F0	BPIFB2	16177	ENSG00000078898	80341	12_132487182_G_A	12	132487182	G	A	BPIFB2	-0.0525809	0.00708666	1.17382e-13	33877	OID30311	Olink Explore
Q8N4F0	BPIFB2	16177	ENSG00000078898	80341	12_21208279_A_C	12	21208279	A	C	BPIFB2	-0.0592843	0.00968192	9.1717e-10	33877	OID30311	Olink Explore
Q8N4F0	BPIFB2	16177	ENSG00000078898	80341	13_94565598_T_A	13	94565598	T	A	BPIFB2	-0.0412219	0.00739812	2.51907e-08	33877	OID30311	Olink Explore
Q8N4F0	BPIFB2	16177	ENSG00000078898	80341	15_63499029_A_G	15	63499029	A	G	BPIFB2	0.0596236	0.00742794	9.99309e-16	33877	OID30311	Olink Explore
Q8N4F0	BPIFB2	16177	ENSG00000078898	80341	16_53773852_A_G	16	53773852	A	G	BPIFB2	0.0411021	0.00707343	6.21871e-09	33877	OID30311	Olink Explore
Q8N4F0	BPIFB2	16177	ENSG00000078898	80341	17_12667296_T_G	17	12667296	T	G	BPIFB2	0.618292	0.107601	9.12851e-09	33877	OID30311	Olink Explore
Q8N4F0	BPIFB2	16177	ENSG00000078898	80341	17_47563039_G_T	17	47563039	G	T	BPIFB2	-0.0792094	0.00708637	5.24204e-29	33877	OID30311	Olink Explore
Q8N4F0	BPIFB2	16177	ENSG00000078898	80341	17_49836149_G_T	17	49836149	G	T	BPIFB2	-0.0432566	0.00747962	7.32673e-09	33877	OID30311	Olink Explore
Q8N4F0	BPIFB2	16177	ENSG00000078898	80341	17_66214462_A_C	17	66214462	A	C	BPIFB2	0.15468	0.0206535	6.92468e-14	33877	OID30311	Olink Explore
Q8N4F0	BPIFB2	16177	ENSG00000078898	80341	17_75786110_T_C	17	75786110	T	C	BPIFB2	0.0500554	0.00777577	1.21571e-10	33877	OID30311	Olink Explore
Q8N4F0	BPIFB2	16177	ENSG00000078898	80341	19_44908684_T_C	19	44908684	T	C	BPIFB2	-0.148558	0.00982348	1.14683e-51	33877	OID30311	Olink Explore
Q8N4F0	BPIFB2	16177	ENSG00000078898	80341	19_45887347_G_A	19	45887347	G	A	BPIFB2	-0.145847	0.0108796	5.6079e-41	33877	OID30311	Olink Explore
Q8N4F0	BPIFB2	16177	ENSG00000078898	80341	2_241235916_T_C	2	241235916	T	C	BPIFB2	-0.0417111	0.00761088	4.24229e-08	33877	OID30311	Olink Explore
Q8N4F0	BPIFB2	16177	ENSG00000078898	80341	20_31992820_T_C	20	31992820	T	C	BPIFB2	0.262116	0.0382263	7.03396e-12	33877	OID30311	Olink Explore
Q8N4F0	BPIFB2	16177	ENSG00000078898	80341	22_31354912_G_A	22	31354912	G	A	BPIFB2	0.0434707	0.0079031	3.78783e-08	33877	OID30311	Olink Explore
Q8N4F0	BPIFB2	16177	ENSG00000078898	80341	3_12295008_G_A	3	12295008	G	A	BPIFB2	-0.0736569	0.0108791	1.28322e-11	33877	OID30311	Olink Explore
Q8N4F0	BPIFB2	16177	ENSG00000078898	80341	3_50015434_T_A	3	50015434	T	A	BPIFB2	-0.0546314	0.00845058	1.01426e-10	33877	OID30311	Olink Explore
Q8N4F0	BPIFB2	16177	ENSG00000078898	80341	4_109603883_G_T	4	109603883	G	T	BPIFB2	-0.468758	0.0404156	4.19662e-31	33877	OID30311	Olink Explore
Q8N4F0	BPIFB2	16177	ENSG00000078898	80341	4_39695146_C_T	4	39695146	C	T	BPIFB2	0.0710556	0.00706983	9.13692e-24	33877	OID30311	Olink Explore
Q8N4F0	BPIFB2	16177	ENSG00000078898	80341	4_98889277_A_G	4	98889277	A	G	BPIFB2	0.351225	0.0633957	3.02134e-08	33877	OID30311	Olink Explore
Q8N4F0	BPIFB2	16177	ENSG00000078898	80341	6_130043183_G_T	6	130043183	G	T	BPIFB2	0.0414521	0.00713603	6.29028e-09	33877	OID30311	Olink Explore
Q8N4F0	BPIFB2	16177	ENSG00000078898	80341	7_73612048_C_T	7	73612048	C	T	BPIFB2	0.0729488	0.0096451	3.93007e-14	33877	OID30311	Olink Explore
Q8NHJ6	LILRB4	6608	ENSG00000186818	11006	1_66952344_C_T	1	66952344	C	T	LILRB4	0.0417504	0.0071737	5.88749e-09	33084	OID20429	Olink Explore
Q8NHJ6	LILRB4	6608	ENSG00000186818	11006	12_111446804_T_C	12	111446804	T	C	LILRB4	-0.0541653	0.00636357	1.71277e-17	33084	OID20429	Olink Explore
Q8NHJ6	LILRB4	6608	ENSG00000186818	11006	12_26340881_C_T	12	26340881	C	T	LILRB4	0.0406946	0.00722132	1.74719e-08	33084	OID20429	Olink Explore
Q8NHJ6	LILRB4	6608	ENSG00000186818	11006	14_32706616_G_A	14	32706616	G	A	LILRB4	-0.0374598	0.00657802	1.23595e-08	33084	OID20429	Olink Explore
Q8NHJ6	LILRB4	6608	ENSG00000186818	11006	16_20356368_G_T	16	20356368	G	T	LILRB4	-0.0466706	0.00830575	1.91986e-08	33084	OID20429	Olink Explore
Q8NHJ6	LILRB4	6608	ENSG00000186818	11006	17_69085137_A_G	17	69085137	A	G	LILRB4	0.141606	0.021365	3.40487e-11	33084	OID20429	Olink Explore
Q8NHJ6	LILRB4	6608	ENSG00000186818	11006	19_44909976_G_T	19	44909976	G	T	LILRB4	0.08447	0.0122308	4.97279e-12	33084	OID20429	Olink Explore
Q8NHJ6	LILRB4	6608	ENSG00000186818	11006	19_51810615_T_C	19	51810615	T	C	LILRB4	-0.0718475	0.00755677	1.9494e-21	33084	OID20429	Olink Explore
P31146	CORO1A	2252	ENSG00000102879	11151	11_65164493_G_A	11	65164493	G	A	CORO1A	-0.0786441	0.00885762	6.76394e-19	32888	OID20286	Olink Explore
P31146	CORO1A	2252	ENSG00000102879	11151	18_25281830_C_T	18	25281830	C	T	CORO1A	0.0643842	0.00925426	3.46976e-12	32888	OID20286	Olink Explore
P31146	CORO1A	2252	ENSG00000102879	11151	3_56815721_T_C	3	56815721	T	C	CORO1A	0.0507668	0.0076881	4.02161e-11	32888	OID20286	Olink Explore
P31146	CORO1A	2252	ENSG00000102879	11151	5_132341949_A_G	5	132341949	A	G	CORO1A	-0.0459605	0.00765336	1.91016e-09	32888	OID20286	Olink Explore
P31146	CORO1A	2252	ENSG00000102879	11151	5_88884379_T_C	5	88884379	T	C	CORO1A	0.0957122	0.0160418	2.42482e-09	32888	OID20286	Olink Explore
P31146	CORO1A	2252	ENSG00000102879	11151	7_106733272_C_T	7	106733272	C	T	CORO1A	-0.0632118	0.00758598	7.90133e-17	32888	OID20286	Olink Explore
P41217	CD200	7203	ENSG00000091972	4345	1_179557079_C_T	1	179557079	C	T	CD200	0.115558	0.0187696	7.43088e-10	33657	OID20603	Olink Explore
P41217	CD200	7203	ENSG00000091972	4345	1_43810015_A_G	1	43810015	A	G	CD200	-0.0439275	0.00749786	4.66595e-09	33657	OID20603	Olink Explore
P41217	CD200	7203	ENSG00000091972	4345	10_17833858_T_G	10	17833858	T	G	CD200	0.0986679	0.00763618	3.42137e-38	33657	OID20603	Olink Explore
P41217	CD200	7203	ENSG00000091972	4345	14_105926715_C_A	14	105926715	C	A	CD200	0.0689974	0.0126298	4.67972e-08	33657	OID20603	Olink Explore
P41217	CD200	7203	ENSG00000091972	4345	16_20345959_C_T	16	20345959	C	T	CD200	-0.0664842	0.00975418	9.36268e-12	33657	OID20603	Olink Explore
P41217	CD200	7203	ENSG00000091972	4345	17_59781849_G_A	17	59781849	G	A	CD200	0.0401754	0.0072384	2.85148e-08	33657	OID20603	Olink Explore
P41217	CD200	7203	ENSG00000091972	4345	17_7166093_G_A	17	7166093	G	A	CD200	0.334153	0.0497654	1.88625e-11	33657	OID20603	Olink Explore
P41217	CD200	7203	ENSG00000091972	4345	2_27508073_T_C	2	27508073	T	C	CD200	0.0584003	0.00740951	3.22701e-15	33657	OID20603	Olink Explore
P41217	CD200	7203	ENSG00000091972	4345	22_39464125_C_T	22	39464125	C	T	CD200	-0.0861211	0.00843779	1.85268e-24	33657	OID20603	Olink Explore
P41217	CD200	7203	ENSG00000091972	4345	3_110436461_A_C	3	110436461	A	C	CD200	-0.603391	0.10284	4.43017e-09	33657	OID20603	Olink Explore
P41217	CD200	7203	ENSG00000091972	4345	3_58373240_G_T	3	58373240	G	T	CD200	0.0695756	0.00764348	8.81861e-20	33657	OID20603	Olink Explore
P41217	CD200	7203	ENSG00000091972	4345	3_98677506_C_T	3	98677506	C	T	CD200	0.0835366	0.012012	3.53997e-12	33657	OID20603	Olink Explore
P41217	CD200	7203	ENSG00000091972	4345	6_95561622_T_C	6	95561622	T	C	CD200	0.072117	0.0129724	2.70913e-08	33657	OID20603	Olink Explore
P41217	CD200	7203	ENSG00000091972	4345	8_125488935_T_C	8	125488935	T	C	CD200	0.0435241	0.00784561	2.89674e-08	33657	OID20603	Olink Explore
P41217	CD200	7203	ENSG00000091972	4345	9_133256028_C_T	9	133256028	C	T	CD200	0.286185	0.0151038	4.59621e-80	33657	OID20603	Olink Explore
P51580	TPMT	12014	ENSG00000137364	7172	12_54329244_G_A	12	54329244	G	A	TPMT	0.0498441	0.00728896	8.01309e-12	32907	OID21270	Olink Explore
P51580	TPMT	12014	ENSG00000137364	7172	2_170589048_T_C	2	170589048	T	C	TPMT	-0.2853	0.0494124	7.74747e-09	32907	OID21270	Olink Explore
P51580	TPMT	12014	ENSG00000137364	7172	20_13995308_C_T	20	13995308	C	T	TPMT	-0.31482	0.0558699	1.75178e-08	32907	OID21270	Olink Explore
P51580	TPMT	12014	ENSG00000137364	7172	3_56815721_T_C	3	56815721	T	C	TPMT	0.0441194	0.0073425	1.8693e-09	32907	OID21270	Olink Explore
P51580	TPMT	12014	ENSG00000137364	7172	5_132316836_A_C	5	132316836	A	C	TPMT	-0.0443347	0.00723876	9.0895e-10	32907	OID21270	Olink Explore
P51580	TPMT	12014	ENSG00000137364	7172	6_16917288_C_T	6	16917288	C	T	TPMT	-0.511763	0.0874624	4.87933e-09	32907	OID21270	Olink Explore
P51580	TPMT	12014	ENSG00000137364	7172	6_19221307_C_A	6	19221307	C	A	TPMT	-0.552523	0.0313901	2.38671e-69	32907	OID21270	Olink Explore
P51580	TPMT	12014	ENSG00000137364	7172	6_19222923_C_T	6	19222923	C	T	TPMT	-0.587673	0.0461609	3.97924e-37	32907	OID21270	Olink Explore
P51580	TPMT	12014	ENSG00000137364	7172	6_19230832_G_A	6	19230832	G	A	TPMT	-0.496068	0.0860852	8.28667e-09	32907	OID21270	Olink Explore
P51580	TPMT	12014	ENSG00000137364	7172	6_19233677_C_T	6	19233677	C	T	TPMT	-0.588366	0.072198	3.65932e-16	32907	OID21270	Olink Explore
P51580	TPMT	12014	ENSG00000137364	7172	6_19555485_A_G	6	19555485	A	G	TPMT	-0.433768	0.0642257	1.44012e-11	32907	OID21270	Olink Explore
P51580	TPMT	12014	ENSG00000137364	7172	6_19563714_C_T	6	19563714	C	T	TPMT	-0.322141	0.0537475	2.05258e-09	32907	OID21270	Olink Explore
Q13561	DCTN2	2712	ENSG00000175203	10540	3_56815721_T_C	3	56815721	T	C	DCTN2	0.0484282	0.0076684	2.69656e-10	33533	OID21334	Olink Explore
Q13561	DCTN2	2712	ENSG00000175203	10540	7_106727158_A_C	7	106727158	A	C	DCTN2	-0.0492012	0.0075462	7.03072e-11	33533	OID21334	Olink Explore
Q8TDY8	IGDCC4	13770	ENSG00000103742	57722	1_155199139_G_A	1	155199139	G	A	IGDCC4	-0.0417673	0.00694564	1.81602e-09	33924	OID30402	Olink Explore
Q8TDY8	IGDCC4	13770	ENSG00000103742	57722	10_19919554_A_G	10	19919554	A	G	IGDCC4	0.0450654	0.00738928	1.06901e-09	33924	OID30402	Olink Explore
Q8TDY8	IGDCC4	13770	ENSG00000103742	57722	11_1762527_A_G	11	1762527	A	G	IGDCC4	-0.0706617	0.0112341	3.17644e-10	33924	OID30402	Olink Explore
Q8TDY8	IGDCC4	13770	ENSG00000103742	57722	11_78325661_C_T	11	78325661	C	T	IGDCC4	-0.0523874	0.00947323	3.20155e-08	33924	OID30402	Olink Explore
Q8TDY8	IGDCC4	13770	ENSG00000103742	57722	12_111446804_T_C	12	111446804	T	C	IGDCC4	0.0495581	0.00685197	4.73587e-13	33924	OID30402	Olink Explore
Q8TDY8	IGDCC4	13770	ENSG00000103742	57722	14_102229226_A_G	14	102229226	A	G	IGDCC4	0.0514441	0.0085665	1.91012e-09	33924	OID30402	Olink Explore
Q8TDY8	IGDCC4	13770	ENSG00000103742	57722	14_49645994_G_T	14	49645994	G	T	IGDCC4	0.0535274	0.00691675	1.00369e-14	33924	OID30402	Olink Explore
Q8TDY8	IGDCC4	13770	ENSG00000103742	57722	15_63952722_T_C	15	63952722	T	C	IGDCC4	0.632748	0.0800008	2.58881e-15	33924	OID30402	Olink Explore
Q8TDY8	IGDCC4	13770	ENSG00000103742	57722	15_64202716_C_A	15	64202716	C	A	IGDCC4	0.505321	0.0473492	1.37309e-26	33924	OID30402	Olink Explore
Q8TDY8	IGDCC4	13770	ENSG00000103742	57722	15_66607649_T_C	15	66607649	T	C	IGDCC4	0.614638	0.112317	4.4412e-08	33924	OID30402	Olink Explore
Q8TDY8	IGDCC4	13770	ENSG00000103742	57722	17_69085137_A_G	17	69085137	A	G	IGDCC4	0.174131	0.0230196	3.89404e-14	33924	OID30402	Olink Explore
Q8TDY8	IGDCC4	13770	ENSG00000103742	57722	19_18272696_T_C	19	18272696	T	C	IGDCC4	0.0441233	0.00713008	6.08051e-10	33924	OID30402	Olink Explore
Q8TDY8	IGDCC4	13770	ENSG00000103742	57722	2_27508073_T_C	2	27508073	T	C	IGDCC4	0.0472564	0.00705818	2.15278e-11	33924	OID30402	Olink Explore
Q8TDY8	IGDCC4	13770	ENSG00000103742	57722	8_39036729_A_G	8	39036729	A	G	IGDCC4	-0.0482383	0.00842579	1.03386e-08	33924	OID30402	Olink Explore
Q8TDY8	IGDCC4	13770	ENSG00000103742	57722	8_60496151_G_A	8	60496151	G	A	IGDCC4	0.055362	0.00810369	8.39267e-12	33924	OID30402	Olink Explore
Q8TDY8	IGDCC4	13770	ENSG00000103742	57722	9_133270004_C_A	9	133270004	C	A	IGDCC4	0.0688298	0.0103263	2.63815e-11	33924	OID30402	Olink Explore
Q8TDY8	IGDCC4	13770	ENSG00000103742	57722	9_70484287_A_G	9	70484287	A	G	IGDCC4	0.0381037	0.00692268	3.70903e-08	33924	OID30402	Olink Explore
P36873	PPP1CC	9283	ENSG00000186298	5501	10_63431885_G_T	10	63431885	G	T	PPP1CC	0.0467633	0.00745734	3.59253e-10	33777	OID31360	Olink Explore
P36873	PPP1CC	9283	ENSG00000186298	5501	7_106733200_C_T	7	106733200	C	T	PPP1CC	-0.0424877	0.00751642	1.57983e-08	33777	OID31360	Olink Explore
P36873	PPP1CC	9283	ENSG00000186298	5501	9_138175011_C_T	9	138175011	C	T	PPP1CC	-0.0915628	0.0159667	9.7744e-09	33777	OID31360	Olink Explore
P50749	RASSF2	9883	ENSG00000101265	9770	20_45055828_G_A	20	45055828	G	A	RASSF2	-0.0634655	0.00971097	6.34162e-11	32907	OID21194	Olink Explore
Q9HBB8	CDHR5	7521	ENSG00000099834	53841	1_197061699_A_T	1	197061699	A	T	CDHR5	0.256461	0.00918677	1.68655e-171	33693	OID20193	Olink Explore
Q9HBB8	CDHR5	7521	ENSG00000099834	53841	11_1627853_C_T	11	1627853	C	T	CDHR5	-0.555919	0.0655516	2.23975e-17	33693	OID20193	Olink Explore
Q9HBB8	CDHR5	7521	ENSG00000099834	53841	11_32870002_A_G	11	32870002	A	G	CDHR5	-0.0502641	0.00775706	9.18544e-11	33693	OID20193	Olink Explore
Q9HBB8	CDHR5	7521	ENSG00000099834	53841	11_61824890_A_G	11	61824890	A	G	CDHR5	0.0557536	0.00783782	1.13214e-12	33693	OID20193	Olink Explore
Q9HBB8	CDHR5	7521	ENSG00000099834	53841	13_74177340_T_G	13	74177340	T	G	CDHR5	0.0379644	0.00678351	2.18625e-08	33693	OID20193	Olink Explore
Q9HBB8	CDHR5	7521	ENSG00000099834	53841	14_94301859_T_C	14	94301859	T	C	CDHR5	0.110113	0.0162918	1.39155e-11	33693	OID20193	Olink Explore
Q9HBB8	CDHR5	7521	ENSG00000099834	53841	14_94378610_C_T	14	94378610	C	T	CDHR5	0.231166	0.023487	7.40116e-23	33693	OID20193	Olink Explore
Q9HBB8	CDHR5	7521	ENSG00000099834	53841	17_47658340_T_C	17	47658340	T	C	CDHR5	-0.0375891	0.00670731	2.09214e-08	33693	OID20193	Olink Explore
Q9HBB8	CDHR5	7521	ENSG00000099834	53841	17_66228657_C_T	17	66228657	C	T	CDHR5	0.256992	0.0197073	7.20112e-39	33693	OID20193	Olink Explore
Q9HBB8	CDHR5	7521	ENSG00000099834	53841	3_136476946_A_T	3	136476946	A	T	CDHR5	0.0405416	0.0070057	7.16803e-09	33693	OID20193	Olink Explore
Q9HBB8	CDHR5	7521	ENSG00000099834	53841	3_186620775_C_T	3	186620775	C	T	CDHR5	0.304929	0.0356736	1.25487e-17	33693	OID20193	Olink Explore
Q9HBB8	CDHR5	7521	ENSG00000099834	53841	4_148063953_T_C	4	148063953	T	C	CDHR5	-0.0445083	0.00779507	1.13105e-08	33693	OID20193	Olink Explore
Q9HBB8	CDHR5	7521	ENSG00000099834	53841	4_99068475_C_T	4	99068475	C	T	CDHR5	0.045761	0.00740976	6.58415e-10	33693	OID20193	Olink Explore
Q9HBB8	CDHR5	7521	ENSG00000099834	53841	7_28199847_A_G	7	28199847	A	G	CDHR5	0.0730172	0.00841994	4.24815e-18	33693	OID20193	Olink Explore
Q9HBB8	CDHR5	7521	ENSG00000099834	53841	8_18414928_C_T	8	18414928	C	T	CDHR5	0.0450563	0.00808032	2.46025e-08	33693	OID20193	Olink Explore
Q6ZMH5	SLC39A5	20502	ENSG00000139540	283375	1_211570537_A_C	1	211570537	A	C	SLC39A5	-0.0566392	0.0089517	2.49638e-10	33657	OID20539	Olink Explore
Q6ZMH5	SLC39A5	20502	ENSG00000139540	283375	1_230159498_C_T	1	230159498	C	T	SLC39A5	0.0776505	0.0102405	3.38376e-14	33657	OID20539	Olink Explore
Q6ZMH5	SLC39A5	20502	ENSG00000139540	283375	12_123358123_A_G	12	123358123	A	G	SLC39A5	-0.088135	0.0125015	1.78978e-12	33657	OID20539	Olink Explore
Q6ZMH5	SLC39A5	20502	ENSG00000139540	283375	12_55087113_C_T	12	55087113	C	T	SLC39A5	-0.312872	0.0462485	1.33291e-11	33657	OID20539	Olink Explore
Q6ZMH5	SLC39A5	20502	ENSG00000139540	283375	14_94301859_T_C	14	94301859	T	C	SLC39A5	0.13248	0.0176667	6.43576e-14	33657	OID20539	Olink Explore
Q6ZMH5	SLC39A5	20502	ENSG00000139540	283375	14_94378610_C_T	14	94378610	C	T	SLC39A5	0.337971	0.0254655	3.37754e-40	33657	OID20539	Olink Explore
Q6ZMH5	SLC39A5	20502	ENSG00000139540	283375	17_1715069_T_C	17	1715069	T	C	SLC39A5	0.0636751	0.00926209	6.20726e-12	33657	OID20539	Olink Explore
Q6ZMH5	SLC39A5	20502	ENSG00000139540	283375	17_9694139_A_G	17	9694139	A	G	SLC39A5	0.0554247	0.00855678	9.33899e-11	33657	OID20539	Olink Explore
Q6ZMH5	SLC39A5	20502	ENSG00000139540	283375	19_18439624_C_A	19	18439624	C	A	SLC39A5	0.0508827	0.0088936	1.0573e-08	33657	OID20539	Olink Explore
Q6ZMH5	SLC39A5	20502	ENSG00000139540	283375	19_35064681_G_A	19	35064681	G	A	SLC39A5	0.0564093	0.00832224	1.21731e-11	33657	OID20539	Olink Explore
Q6ZMH5	SLC39A5	20502	ENSG00000139540	283375	19_48697960_C_T	19	48697960	C	T	SLC39A5	0.0459715	0.00740424	5.33876e-10	33657	OID20539	Olink Explore
Q6ZMH5	SLC39A5	20502	ENSG00000139540	283375	21_41473715_C_A	21	41473715	C	A	SLC39A5	-0.0850788	0.00879692	3.98749e-22	33657	OID20539	Olink Explore
Q6ZMH5	SLC39A5	20502	ENSG00000139540	283375	21_41510744_C_T	21	41510744	C	T	SLC39A5	0.095278	0.00844699	1.65653e-29	33657	OID20539	Olink Explore
Q6ZMH5	SLC39A5	20502	ENSG00000139540	283375	5_177357511_G_A	5	177357511	G	A	SLC39A5	0.0473152	0.00825205	9.82313e-09	33657	OID20539	Olink Explore
Q6ZMH5	SLC39A5	20502	ENSG00000139540	283375	7_73628284_A_G	7	73628284	A	G	SLC39A5	-0.0674888	0.0080948	7.60151e-17	33657	OID20539	Olink Explore
Q6ZMH5	SLC39A5	20502	ENSG00000139540	283375	8_125474167_A_G	8	125474167	A	G	SLC39A5	-0.0469549	0.00725589	9.71852e-11	33657	OID20539	Olink Explore
Q6ZMH5	SLC39A5	20502	ENSG00000139540	283375	8_144414342_T_C	8	144414342	T	C	SLC39A5	-0.0576985	0.00732693	3.41193e-15	33657	OID20539	Olink Explore
P22749	GNLY	4414	ENSG00000115523	10578	1_185425702_A_G	1	185425702	A	G	GNLY	0.0580701	0.00712915	3.7792e-16	33687	OID21132	Olink Explore
P22749	GNLY	4414	ENSG00000115523	10578	1_2314194_C_T	1	2314194	C	T	GNLY	-0.0525562	0.00815555	1.1619e-10	33687	OID21132	Olink Explore
P22749	GNLY	4414	ENSG00000115523	10578	1_24748081_A_G	1	24748081	A	G	GNLY	-0.502818	0.042016	5.27108e-33	33687	OID21132	Olink Explore	GNLY	-0.408	0.039994	1.94984e-24	35371	3195_50	SomaScan v4
P22749	GNLY	4414	ENSG00000115523	10578	1_24918590_G_T	1	24918590	G	T	GNLY	0.0499785	0.00858579	5.84723e-09	33687	OID21132	Olink Explore
P22749	GNLY	4414	ENSG00000115523	10578	1_56941254_T_C	1	56941254	T	C	GNLY	0.0570735	0.00706982	6.8691e-16	33687	OID21132	Olink Explore
P22749	GNLY	4414	ENSG00000115523	10578	10_100046495_A_G	10	100046495	A	G	GNLY	-0.066138	0.00671688	7.09414e-23	33687	OID21132	Olink Explore
P22749	GNLY	4414	ENSG00000115523	10578	10_5973427_T_A	10	5973427	T	A	GNLY	0.0546431	0.00723258	4.18504e-14	33687	OID21132	Olink Explore
P22749	GNLY	4414	ENSG00000115523	10578	10_92669710_C_T	10	92669710	C	T	GNLY	-0.0539244	0.00668575	7.28954e-16	33687	OID21132	Olink Explore
P22749	GNLY	4414	ENSG00000115523	10578	12_111494996_C_T	12	111494996	C	T	GNLY	-0.0446766	0.00661767	1.46724e-11	33687	OID21132	Olink Explore
P22749	GNLY	4414	ENSG00000115523	10578	12_12368217_C_A	12	12368217	C	A	GNLY	-0.182296	0.0308938	3.61918e-09	33687	OID21132	Olink Explore	GNLY	-0.1967	0.025435	1.04809e-14	35376	3195_50	SomaScan v4
P22749	GNLY	4414	ENSG00000115523	10578	14_99319535_C_T	14	99319535	C	T	GNLY	0.0448435	0.00691639	8.95159e-11	33687	OID21132	Olink Explore
P22749	GNLY	4414	ENSG00000115523	10578	15_69713897_G_A	15	69713897	G	A	GNLY	-0.0609113	0.0104145	4.95462e-09	33687	OID21132	Olink Explore
P22749	GNLY	4414	ENSG00000115523	10578	17_35470352_G_T	17	35470352	G	T	GNLY	-0.0561302	0.00669018	4.86407e-17	33687	OID21132	Olink Explore
P22749	GNLY	4414	ENSG00000115523	10578	18_37990649_T_C	18	37990649	T	C	GNLY	-0.158786	0.0285937	2.8053e-08	33687	OID21132	Olink Explore
P22749	GNLY	4414	ENSG00000115523	10578	19_8673543_C_T	19	8673543	C	T	GNLY	-0.0690616	0.0120073	8.83853e-09	33687	OID21132	Olink Explore
P22749	GNLY	4414	ENSG00000115523	10578	2_86721429_C_T	2	86721429	C	T	GNLY	0.286104	0.0361837	2.63694e-15	33687	OID21132	Olink Explore	GNLY	0.4862	0.045001	3.287e-27	35344	3195_50	SomaScan v4
P22749	GNLY	4414	ENSG00000115523	10578	2_87051090_C_T	2	87051090	C	T	GNLY	-0.163531	0.0295147	3.01356e-08	33687	OID21132	Olink Explore
P22749	GNLY	4414	ENSG00000115523	10578	2_87181968_T_G	2	87181968	T	G	GNLY	0.576564	0.0950989	1.33783e-09	33687	OID21132	Olink Explore
P22749	GNLY	4414	ENSG00000115523	10578	20_36940066_G_A	20	36940066	G	A	GNLY	-0.0498883	0.00890914	2.14748e-08	33687	OID21132	Olink Explore
P22749	GNLY	4414	ENSG00000115523	10578	3_194341097_C_T	3	194341097	C	T	GNLY	-0.0561714	0.0073767	2.64302e-14	33687	OID21132	Olink Explore
P22749	GNLY	4414	ENSG00000115523	10578	3_47239243_T_C	3	47239243	T	C	GNLY	0.0666778	0.0068952	4.03645e-22	33687	OID21132	Olink Explore
P22749	GNLY	4414	ENSG00000115523	10578	5_96916728_G_A	5	96916728	G	A	GNLY	0.0724548	0.00669017	2.48028e-27	33687	OID21132	Olink Explore
P22749	GNLY	4414	ENSG00000115523	10578	8_143965940_T_C	8	143965940	T	C	GNLY	0.0417646	0.00678883	7.65332e-10	33687	OID21132	Olink Explore
P22749	GNLY	4414	ENSG00000115523	10578	8_19446225_G_T	8	19446225	G	T	GNLY	0.0392535	0.0070925	3.12104e-08	33687	OID21132	Olink Explore
P22749	GNLY	4414	ENSG00000115523	10578	9_136944238_T_C	9	136944238	T	C	GNLY	0.0710096	0.00665822	1.48491e-26	33687	OID21132	Olink Explore
P22749	GNLY	4414	ENSG00000115523	10578	9_79662302_A_C	9	79662302	A	C	GNLY	-0.0413449	0.00703193	4.11292e-09	33687	OID21132	Olink Explore
P41218	MNDA	7183	ENSG00000163563	4332	17_40028327_C_T	17	40028327	C	T	MNDA	-0.0482036	0.00742413	8.42364e-11	33693	OID20156	Olink Explore
P41218	MNDA	7183	ENSG00000163563	4332	4_95363377_C_A	4	95363377	C	A	MNDA	0.230179	0.0379914	1.37202e-09	33693	OID20156	Olink Explore
Q10588	BST1	1118	ENSG00000109743	683	10_32851995_A_G	10	32851995	A	G	BST1	0.350649	0.0572272	8.93696e-10	33962	OID21051	Olink Explore
Q10588	BST1	1118	ENSG00000109743	683	11_126362442_C_T	11	126362442	C	T	BST1	-0.103038	0.00701018	6.60846e-49	33962	OID21051	Olink Explore
Q10588	BST1	1118	ENSG00000109743	683	11_126391973_A_G	11	126391973	A	G	BST1	0.057226	0.00835036	7.22603e-12	33962	OID21051	Olink Explore
Q10588	BST1	1118	ENSG00000109743	683	17_7166093_G_A	17	7166093	G	A	BST1	0.529117	0.0326725	5.50808e-59	33962	OID21051	Olink Explore	BST1	0.6304	0.038479	2.53396e-60	35370	4535_50	SomaScan v4
Q10588	BST1	1118	ENSG00000109743	683	17_7170806_G_A	17	7170806	G	A	BST1	0.0549098	0.00591649	1.6819e-20	33962	OID21051	Olink Explore
Q10588	BST1	1118	ENSG00000109743	683	19_43648948_A_G	19	43648948	A	G	BST1	-0.213864	0.00659481	1e-199	33962	OID21051	Olink Explore	BST1	-0.1736	0.01005	7.51104e-67	35369	4535_50	SomaScan v4
Q10588	BST1	1118	ENSG00000109743	683	2_139906342_G_A	2	139906342	G	A	BST1	-0.427865	0.078253	4.55869e-08	33962	OID21051	Olink Explore
Q10588	BST1	1118	ENSG00000109743	683	2_210675783_C_A	2	210675783	C	A	BST1	0.0305335	0.0051502	3.0552e-09	33962	OID21051	Olink Explore
Q10588	BST1	1118	ENSG00000109743	683	4_102267552_C_T	4	102267552	C	T	BST1	0.0828679	0.0143591	7.87426e-09	33962	OID21051	Olink Explore
Q10588	BST1	1118	ENSG00000109743	683	4_14450624_T_A	4	14450624	T	A	BST1	-0.722667	0.127932	1.61521e-08	33962	OID21051	Olink Explore
Q10588	BST1	1118	ENSG00000109743	683	4_14668119_A_C	4	14668119	A	C	BST1	0.583354	0.0863647	1.43285e-11	33962	OID21051	Olink Explore
Q10588	BST1	1118	ENSG00000109743	683	7_6462736_T_C	7	6462736	T	C	BST1	0.031197	0.00531737	4.43793e-09	33962	OID21051	Olink Explore
Q10588	BST1	1118	ENSG00000109743	683	8_9326154_A_G	8	9326154	A	G	BST1	-0.0575463	0.00824701	2.99778e-12	33962	OID21051	Olink Explore
Q7L8A9	VASH1	19964	ENSG00000071246	22846	1_199031598_A_G	1	199031598	A	G	VASH1	-0.0538558	0.00860823	3.94176e-10	33657	OID20516	Olink Explore
Q7L8A9	VASH1	19964	ENSG00000071246	22846	10_59733591_A_G	10	59733591	A	G	VASH1	0.154729	0.0279846	3.21959e-08	33657	OID20516	Olink Explore
Q7L8A9	VASH1	19964	ENSG00000071246	22846	10_63561387_C_A	10	63561387	C	A	VASH1	-0.0461806	0.00749876	7.34683e-10	33657	OID20516	Olink Explore
Q7L8A9	VASH1	19964	ENSG00000071246	22846	11_180258_T_C	11	180258	T	C	VASH1	0.0706838	0.00964858	2.37411e-13	33657	OID20516	Olink Explore
Q7L8A9	VASH1	19964	ENSG00000071246	22846	12_54318524_G_A	12	54318524	G	A	VASH1	0.0501969	0.00758637	3.67198e-11	33657	OID20516	Olink Explore
Q7L8A9	VASH1	19964	ENSG00000071246	22846	12_56591774_C_A	12	56591774	C	A	VASH1	0.0568678	0.010342	3.82516e-08	33657	OID20516	Olink Explore
Q7L8A9	VASH1	19964	ENSG00000071246	22846	19_55027704_T_G	19	55027704	T	G	VASH1	0.0609039	0.0101573	2.02134e-09	33657	OID20516	Olink Explore
Q7L8A9	VASH1	19964	ENSG00000071246	22846	3_123116385_T_C	3	123116385	T	C	VASH1	-0.0422568	0.00774573	4.88371e-08	33657	OID20516	Olink Explore
Q7L8A9	VASH1	19964	ENSG00000071246	22846	3_56815721_T_C	3	56815721	T	C	VASH1	0.102823	0.00767493	6.27625e-41	33657	OID20516	Olink Explore
Q7L8A9	VASH1	19964	ENSG00000071246	22846	5_132462795_C_T	5	132462795	C	T	VASH1	0.0508995	0.0076329	2.58523e-11	33657	OID20516	Olink Explore
Q7L8A9	VASH1	19964	ENSG00000071246	22846	5_88884379_T_C	5	88884379	T	C	VASH1	0.130054	0.0160317	4.96592e-16	33657	OID20516	Olink Explore
Q7L8A9	VASH1	19964	ENSG00000071246	22846	7_106733200_C_T	7	106733200	C	T	VASH1	-0.0416651	0.00755863	3.54258e-08	33657	OID20516	Olink Explore
P02671	FGA	3661	ENSG00000171560	2243	1_154454494_A_C	1	154454494	A	C	FGA	-0.0514999	0.00742576	4.05322e-12	33201	OID30788	Olink Explore
P02671	FGA	3661	ENSG00000171560	2243	10_17833858_T_G	10	17833858	T	G	FGA	0.0442213	0.00766479	7.95463e-09	33201	OID30788	Olink Explore
P02671	FGA	3661	ENSG00000171560	2243	10_63361725_A_G	10	63361725	A	G	FGA	-0.0419564	0.00748561	2.08329e-08	33201	OID30788	Olink Explore
P02671	FGA	3661	ENSG00000171560	2243	2_113109711_T_C	2	113109711	T	C	FGA	0.0553203	0.00734139	4.86855e-14	33201	OID30788	Olink Explore
P02671	FGA	3661	ENSG00000171560	2243	5_132433482_C_T	5	132433482	C	T	FGA	-0.0788228	0.00945316	7.53876e-17	33201	OID30788	Olink Explore
P02671	FGA	3661	ENSG00000171560	2243	7_150630336_C_A	7	150630336	C	A	FGA	-0.052399	0.00904049	6.79e-09	33201	OID30788	Olink Explore
P02671	FGA	3661	ENSG00000171560	2243	7_17968821_A_G	7	17968821	A	G	FGA	0.0470518	0.00730705	1.20072e-10	33201	OID30788	Olink Explore
Q9UHF1	EGFL7	20594	ENSG00000172889	51162	1_156481081_T_C	1	156481081	T	C	EGFL7	-0.051208	0.00765246	2.20597e-11	32907	OID21252	Olink Explore
Q9UHF1	EGFL7	20594	ENSG00000172889	51162	1_161193247_T_C	1	161193247	T	C	EGFL7	-0.0425444	0.0074572	1.16247e-08	32907	OID21252	Olink Explore
Q9UHF1	EGFL7	20594	ENSG00000172889	51162	1_199007363_C_T	1	199007363	C	T	EGFL7	0.0546091	0.00848181	1.20756e-10	32907	OID21252	Olink Explore
Q9UHF1	EGFL7	20594	ENSG00000172889	51162	1_205802045_A_G	1	205802045	A	G	EGFL7	-0.114888	0.016515	3.48578e-12	32907	OID21252	Olink Explore
Q9UHF1	EGFL7	20594	ENSG00000172889	51162	1_25730925_A_C	1	25730925	A	C	EGFL7	-0.152317	0.022196	6.77174e-12	32907	OID21252	Olink Explore
Q9UHF1	EGFL7	20594	ENSG00000172889	51162	1_93259496_C_T	1	93259496	C	T	EGFL7	-0.0438995	0.00749356	4.6766e-09	32907	OID21252	Olink Explore
Q9UHF1	EGFL7	20594	ENSG00000172889	51162	10_63267850_A_T	10	63267850	A	T	EGFL7	0.0678139	0.0073975	4.85736e-20	32907	OID21252	Olink Explore
Q9UHF1	EGFL7	20594	ENSG00000172889	51162	11_116781707_G_A	11	116781707	G	A	EGFL7	-0.0850973	0.0152653	2.4817e-08	32907	OID21252	Olink Explore
Q9UHF1	EGFL7	20594	ENSG00000172889	51162	11_65151043_C_T	11	65151043	C	T	EGFL7	-0.163074	0.00957535	4.8708e-65	32907	OID21252	Olink Explore
Q9UHF1	EGFL7	20594	ENSG00000172889	51162	11_65214366_C_T	11	65214366	C	T	EGFL7	-0.0569743	0.00773784	1.79721e-13	32907	OID21252	Olink Explore
Q9UHF1	EGFL7	20594	ENSG00000172889	51162	12_54329244_G_A	12	54329244	G	A	EGFL7	0.0458776	0.00735328	4.4019e-10	32907	OID21252	Olink Explore
Q9UHF1	EGFL7	20594	ENSG00000172889	51162	14_102629448_C_A	14	102629448	C	A	EGFL7	0.0446005	0.00786208	1.40433e-08	32907	OID21252	Olink Explore
Q9UHF1	EGFL7	20594	ENSG00000172889	51162	14_65331066_A_G	14	65331066	A	G	EGFL7	0.075561	0.00909358	9.62942e-17	32907	OID21252	Olink Explore
Q9UHF1	EGFL7	20594	ENSG00000172889	51162	16_88500925_C_T	16	88500925	C	T	EGFL7	0.106986	0.0136522	4.63234e-15	32907	OID21252	Olink Explore
Q9UHF1	EGFL7	20594	ENSG00000172889	51162	16_8935151_T_C	16	8935151	T	C	EGFL7	0.0533982	0.00951498	1.99995e-08	32907	OID21252	Olink Explore
Q9UHF1	EGFL7	20594	ENSG00000172889	51162	17_5474568_G_A	17	5474568	G	A	EGFL7	0.165536	0.0298714	2.99709e-08	32907	OID21252	Olink Explore
Q9UHF1	EGFL7	20594	ENSG00000172889	51162	19_55027704_T_G	19	55027704	T	G	EGFL7	0.115253	0.00983616	1.03944e-31	32907	OID21252	Olink Explore
Q9UHF1	EGFL7	20594	ENSG00000172889	51162	2_240571486_G_A	2	240571486	G	A	EGFL7	-0.074165	0.0106311	3.0311e-12	32907	OID21252	Olink Explore
Q9UHF1	EGFL7	20594	ENSG00000172889	51162	2_33344045_A_C	2	33344045	A	C	EGFL7	0.103763	0.0176347	4.00313e-09	32907	OID21252	Olink Explore
Q9UHF1	EGFL7	20594	ENSG00000172889	51162	2_54972112_C_T	2	54972112	C	T	EGFL7	-0.041318	0.0074178	2.54566e-08	32907	OID21252	Olink Explore
Q9UHF1	EGFL7	20594	ENSG00000172889	51162	2_70990408_G_A	2	70990408	G	A	EGFL7	-0.053142	0.00888707	2.23542e-09	32907	OID21252	Olink Explore
Q9UHF1	EGFL7	20594	ENSG00000172889	51162	3_126520240_A_G	3	126520240	A	G	EGFL7	0.0462098	0.00743558	5.14233e-10	32907	OID21252	Olink Explore
Q9UHF1	EGFL7	20594	ENSG00000172889	51162	4_102267552_C_T	4	102267552	C	T	EGFL7	-0.0792575	0.0139289	1.2694e-08	32907	OID21252	Olink Explore
Q9UHF1	EGFL7	20594	ENSG00000172889	51162	4_38701452_T_C	4	38701452	T	C	EGFL7	-0.046287	0.00801457	7.67892e-09	32907	OID21252	Olink Explore
Q9UHF1	EGFL7	20594	ENSG00000172889	51162	5_88884379_T_C	5	88884379	T	C	EGFL7	0.107938	0.0154671	2.98195e-12	32907	OID21252	Olink Explore
Q9UHF1	EGFL7	20594	ENSG00000172889	51162	5_97010574_G_T	5	97010574	G	T	EGFL7	-0.045626	0.00733573	4.9815e-10	32907	OID21252	Olink Explore
Q9UHF1	EGFL7	20594	ENSG00000172889	51162	7_128733774_T_C	7	128733774	T	C	EGFL7	-0.0560239	0.00737265	2.98676e-14	32907	OID21252	Olink Explore
Q9UHF1	EGFL7	20594	ENSG00000172889	51162	7_35657737_G_A	7	35657737	G	A	EGFL7	-0.0832503	0.00752499	1.89278e-28	32907	OID21252	Olink Explore
Q9UHF1	EGFL7	20594	ENSG00000172889	51162	7_6462736_T_C	7	6462736	T	C	EGFL7	-0.166062	0.00817069	7.8759e-92	32907	OID21252	Olink Explore
Q9UHF1	EGFL7	20594	ENSG00000172889	51162	7_80604927_G_T	7	80604927	G	T	EGFL7	0.0514914	0.00742442	4.05042e-12	32907	OID21252	Olink Explore
Q9UHF1	EGFL7	20594	ENSG00000172889	51162	8_33434951_G_T	8	33434951	G	T	EGFL7	-0.0684705	0.00735527	1.29003e-20	32907	OID21252	Olink Explore
Q9UHF1	EGFL7	20594	ENSG00000172889	51162	9_103024434_C_T	9	103024434	C	T	EGFL7	0.676536	0.116791	6.92532e-09	32907	OID21252	Olink Explore
Q9UHF1	EGFL7	20594	ENSG00000172889	51162	9_132990109_T_C	9	132990109	T	C	EGFL7	0.0577088	0.00754012	1.95479e-14	32907	OID21252	Olink Explore
Q9UHF1	EGFL7	20594	ENSG00000172889	51162	X_100753604_G_A	X	100753604	G	A	EGFL7	-0.0336517	0.00602975	2.39227e-08	32907	OID21252	Olink Explore
Q9UHF1	EGFL7	20594	ENSG00000172889	51162	X_129960047_G_A	X	129960047	G	A	EGFL7	0.0748571	0.0111401	1.82222e-11	32907	OID21252	Olink Explore
Q9UHF1	EGFL7	20594	ENSG00000172889	51162	X_39849470_T_C	X	39849470	T	C	EGFL7	-0.0408627	0.00633203	1.09413e-10	32907	OID21252	Olink Explore
Q9UHF1	EGFL7	20594	ENSG00000172889	51162	X_70468924_G_A	X	70468924	G	A	EGFL7	0.0448654	0.00754885	2.79274e-09	32907	OID21252	Olink Explore
P05937	CALB1	1434	ENSG00000104327	793	12_105245546_G_A	12	105245546	G	A	CALB1	-0.046594	0.00766662	1.22059e-09	33533	OID21306	Olink Explore
P05937	CALB1	1434	ENSG00000104327	793	12_122054407_G_A	12	122054407	G	A	CALB1	-0.0418863	0.00747827	2.13035e-08	33533	OID21306	Olink Explore
P05937	CALB1	1434	ENSG00000104327	793	13_71770957_C_T	13	71770957	C	T	CALB1	-0.0846973	0.00755805	3.80014e-29	33533	OID21306	Olink Explore
P05937	CALB1	1434	ENSG00000104327	793	15_89484065_G_A	15	89484065	G	A	CALB1	-0.0642416	0.0106	1.35694e-09	33533	OID21306	Olink Explore
P05937	CALB1	1434	ENSG00000104327	793	16_88443767_A_C	16	88443767	A	C	CALB1	-0.0448402	0.00759508	3.55124e-09	33533	OID21306	Olink Explore
P05937	CALB1	1434	ENSG00000104327	793	20_54114863_A_T	20	54114863	A	T	CALB1	-0.062802	0.00843126	9.4254e-14	33533	OID21306	Olink Explore
P05937	CALB1	1434	ENSG00000104327	793	5_76579804_T_C	5	76579804	T	C	CALB1	-0.0586871	0.00964084	1.14802e-09	33533	OID21306	Olink Explore
P05937	CALB1	1434	ENSG00000104327	793	8_91181213_A_G	8	91181213	A	G	CALB1	0.467744	0.038841	2.12324e-33	33533	OID21306	Olink Explore
Q9Y6U3	SCIN	21695	ENSG00000006747	85477	1_222766563_G_A	1	222766563	G	A	SCIN	-0.0475219	0.00827437	9.28667e-09	32867	OID30857	Olink Explore
P01270	PTH	9606	ENSG00000152266	5741	11_116786845_C_T	11	116786845	C	T	PTH	-0.0746454	0.00957375	6.346e-15	33017	OID30963	Olink Explore
P01270	PTH	9606	ENSG00000152266	5741	12_122084259_C_T	12	122084259	C	T	PTH	-0.0424398	0.00747674	1.37686e-08	33017	OID30963	Olink Explore
P01270	PTH	9606	ENSG00000152266	5741	19_44913484_C_T	19	44913484	C	T	PTH	0.0867519	0.00881122	7.15979e-23	33017	OID30963	Olink Explore
P01270	PTH	9606	ENSG00000152266	5741	19_44928401_A_G	19	44928401	A	G	PTH	0.0517863	0.00801447	1.03598e-10	33017	OID30963	Olink Explore
P01270	PTH	9606	ENSG00000152266	5741	2_233400136_T_G	2	233400136	T	G	PTH	-0.0434325	0.00749148	6.72791e-09	33017	OID30963	Olink Explore
P01270	PTH	9606	ENSG00000152266	5741	20_54125508_C_T	20	54125508	C	T	PTH	0.115777	0.00942162	1.04496e-34	33017	OID30963	Olink Explore
P01270	PTH	9606	ENSG00000152266	5741	21_36462646_A_G	21	36462646	A	G	PTH	-0.0524459	0.00844777	5.35772e-10	33017	OID30963	Olink Explore
P01270	PTH	9606	ENSG00000152266	5741	5_177372991_T_C	5	177372991	T	C	PTH	-0.0739638	0.00794973	1.35332e-20	33017	OID30963	Olink Explore	PTH	-0.0854	0.008351	1.51286e-24	35365	5954_62	SomaScan v4
P01270	PTH	9606	ENSG00000152266	5741	6_160668275_C_T	6	160668275	C	T	PTH	0.0672602	0.0100828	2.54449e-11	33017	OID30963	Olink Explore
P01270	PTH	9606	ENSG00000152266	5741	7_73621527_T_C	7	73621527	T	C	PTH	-0.0697879	0.00827019	3.21514e-17	33017	OID30963	Olink Explore
P01270	PTH	9606	ENSG00000152266	5741	8_19957745_A_T	8	19957745	A	T	PTH	-0.0956687	0.0133487	7.67185e-13	33017	OID30963	Olink Explore
O60763	USO1	30904	ENSG00000138768	8615	10_63188924_T_C	10	63188924	T	C	USO1	0.0450873	0.00812555	2.87594e-08	33533	OID21367	Olink Explore
O60763	USO1	30904	ENSG00000138768	8615	11_180258_T_C	11	180258	T	C	USO1	0.0608827	0.00960517	2.31969e-10	33533	OID21367	Olink Explore
O60763	USO1	30904	ENSG00000138768	8615	12_54332691_A_G	12	54332691	A	G	USO1	0.047814	0.00806283	3.02622e-09	33533	OID21367	Olink Explore
O60763	USO1	30904	ENSG00000138768	8615	19_55026821_G_A	19	55026821	G	A	USO1	0.0537075	0.00964609	2.57976e-08	33533	OID21367	Olink Explore
O60763	USO1	30904	ENSG00000138768	8615	3_123114156_C_T	3	123114156	C	T	USO1	-0.0452734	0.00772735	4.66069e-09	33533	OID21367	Olink Explore
O60763	USO1	30904	ENSG00000138768	8615	3_56815721_T_C	3	56815721	T	C	USO1	0.062333	0.00763731	3.30446e-16	33533	OID21367	Olink Explore	USO1	0.0674	0.008283	4.0346e-16	35356	13639_101	SomaScan v4
O60763	USO1	30904	ENSG00000138768	8615	5_132497907_C_T	5	132497907	C	T	USO1	-0.0498125	0.00775198	1.31199e-10	33533	OID21367	Olink Explore
O60763	USO1	30904	ENSG00000138768	8615	7_106733200_C_T	7	106733200	C	T	USO1	-0.0553095	0.00752259	1.94581e-13	33533	OID21367	Olink Explore
O60763	USO1	30904	ENSG00000138768	8615	8_105569300_A_T	8	105569300	A	T	USO1	-0.0688725	0.00828936	9.68724e-17	33533	OID21367	Olink Explore	USO1	-0.0663	0.009687	7.68776e-12	35365	13639_101	SomaScan v4
P01584	IL1B	5992	ENSG00000125538	3553	19_53817382_A_G	19	53817382	A	G	IL1B	0.290983	0.0094995	1e-199	32892	OID20427	Olink Explore
P01584	IL1B	5992	ENSG00000125538	3553	8_105569300_A_T	8	105569300	A	T	IL1B	-0.0770923	0.00837828	3.53183e-20	32892	OID20427	Olink Explore
Q14246	ADGRE1	3336	ENSG00000174837	2015	10_89307681_T_C	10	89307681	T	C	ADGRE1	-0.0586542	0.00808551	4.03924e-13	33796	OID31483	Olink Explore
Q14246	ADGRE1	3336	ENSG00000174837	2015	11_122652538_A_G	11	122652538	A	G	ADGRE1	-0.0545534	0.00830911	5.18681e-11	33796	OID31483	Olink Explore
Q14246	ADGRE1	3336	ENSG00000174837	2015	11_126375250_A_G	11	126375250	A	G	ADGRE1	-0.183617	0.0153243	4.41469e-33	33796	OID31483	Olink Explore
Q14246	ADGRE1	3336	ENSG00000174837	2015	11_126467644_T_A	11	126467644	T	A	ADGRE1	0.0505016	0.00739578	8.5842e-12	33796	OID31483	Olink Explore
Q14246	ADGRE1	3336	ENSG00000174837	2015	11_134394333_A_G	11	134394333	A	G	ADGRE1	0.0596321	0.0103079	7.2482e-09	33796	OID31483	Olink Explore
Q14246	ADGRE1	3336	ENSG00000174837	2015	12_111446804_T_C	12	111446804	T	C	ADGRE1	-0.103823	0.00720254	4.17734e-47	33796	OID31483	Olink Explore
Q14246	ADGRE1	3336	ENSG00000174837	2015	12_122703928_G_T	12	122703928	G	T	ADGRE1	-0.0508338	0.00886268	9.71024e-09	33796	OID31483	Olink Explore
Q14246	ADGRE1	3336	ENSG00000174837	2015	12_54072311_G_A	12	54072311	G	A	ADGRE1	0.0396623	0.0072599	4.67638e-08	33796	OID31483	Olink Explore
Q14246	ADGRE1	3336	ENSG00000174837	2015	17_39984674_A_C	17	39984674	A	C	ADGRE1	-0.0501726	0.00724653	4.40048e-12	33796	OID31483	Olink Explore
Q14246	ADGRE1	3336	ENSG00000174837	2015	17_45826476_C_T	17	45826476	C	T	ADGRE1	-0.0570082	0.00857153	2.9134e-11	33796	OID31483	Olink Explore
Q14246	ADGRE1	3336	ENSG00000174837	2015	17_59833869_A_G	17	59833869	A	G	ADGRE1	0.0762108	0.00725252	7.92136e-26	33796	OID31483	Olink Explore
Q14246	ADGRE1	3336	ENSG00000174837	2015	17_7166093_G_A	17	7166093	G	A	ADGRE1	1.09593	0.0496252	4.48745e-108	33796	OID31483	Olink Explore
Q14246	ADGRE1	3336	ENSG00000174837	2015	17_7176997_C_T	17	7176997	C	T	ADGRE1	0.116598	0.00914984	3.40408e-37	33796	OID31483	Olink Explore
Q14246	ADGRE1	3336	ENSG00000174837	2015	17_81244914_C_T	17	81244914	C	T	ADGRE1	0.0539716	0.00730789	1.5202e-13	33796	OID31483	Olink Explore
Q14246	ADGRE1	3336	ENSG00000174837	2015	2_134140976_G_A	2	134140976	G	A	ADGRE1	-0.0690172	0.00817463	3.09671e-17	33796	OID31483	Olink Explore
Q14246	ADGRE1	3336	ENSG00000174837	2015	2_134206291_C_A	2	134206291	C	A	ADGRE1	-0.113217	0.00727913	1.50245e-54	33796	OID31483	Olink Explore
Q14246	ADGRE1	3336	ENSG00000174837	2015	2_202746107_A_G	2	202746107	A	G	ADGRE1	0.0500831	0.0077242	8.93717e-11	33796	OID31483	Olink Explore
Q14246	ADGRE1	3336	ENSG00000174837	2015	2_27508073_T_C	2	27508073	T	C	ADGRE1	0.0457271	0.00743894	7.8966e-10	33796	OID31483	Olink Explore
Q14246	ADGRE1	3336	ENSG00000174837	2015	2_62302790_A_G	2	62302790	A	G	ADGRE1	0.0875594	0.00741429	3.48418e-32	33796	OID31483	Olink Explore
Q14246	ADGRE1	3336	ENSG00000174837	2015	3_158822010_T_A	3	158822010	T	A	ADGRE1	-0.430875	0.0667387	1.07404e-10	33796	OID31483	Olink Explore
Q14246	ADGRE1	3336	ENSG00000174837	2015	3_32423938_A_G	3	32423938	A	G	ADGRE1	0.0404446	0.00735252	3.7812e-08	33796	OID31483	Olink Explore
Q14246	ADGRE1	3336	ENSG00000174837	2015	3_98655778_C_A	3	98655778	C	A	ADGRE1	-0.0827643	0.0101669	3.93278e-16	33796	OID31483	Olink Explore
Q14246	ADGRE1	3336	ENSG00000174837	2015	4_38814717_A_C	4	38814717	A	C	ADGRE1	0.0660992	0.00910398	3.85745e-13	33796	OID31483	Olink Explore
Q14246	ADGRE1	3336	ENSG00000174837	2015	5_125012376_G_A	5	125012376	G	A	ADGRE1	-0.0534532	0.00942203	1.40143e-08	33796	OID31483	Olink Explore
Q14246	ADGRE1	3336	ENSG00000174837	2015	5_71369699_T_A	5	71369699	T	A	ADGRE1	0.118044	0.0148313	1.73261e-15	33796	OID31483	Olink Explore
Q14246	ADGRE1	3336	ENSG00000174837	2015	6_95568043_G_A	6	95568043	G	A	ADGRE1	0.0727257	0.0130258	2.36135e-08	33796	OID31483	Olink Explore
Q14246	ADGRE1	3336	ENSG00000174837	2015	7_130639042_A_C	7	130639042	A	C	ADGRE1	0.065468	0.0102676	1.81539e-10	33796	OID31483	Olink Explore
Q14246	ADGRE1	3336	ENSG00000174837	2015	9_134061669_G_T	9	134061669	G	T	ADGRE1	-0.0603936	0.00982716	7.96746e-10	33796	OID31483	Olink Explore
Q14246	ADGRE1	3336	ENSG00000174837	2015	9_33117526_C_T	9	33117526	C	T	ADGRE1	-0.0456986	0.0074046	6.75803e-10	33796	OID31483	Olink Explore
P21695	GPD1	4455	ENSG00000167588	2819	12_51154234_G_T	12	51154234	G	T	GPD1	-1.09197	0.0718247	3.36357e-52	33777	OID31358	Olink Explore
P21695	GPD1	4455	ENSG00000167588	2819	12_51293850_G_A	12	51293850	G	A	GPD1	-0.610792	0.0918553	2.94103e-11	33777	OID31358	Olink Explore
P21695	GPD1	4455	ENSG00000167588	2819	22_43945024_C_T	22	43945024	C	T	GPD1	0.059297	0.00888239	2.45923e-11	33777	OID31358	Olink Explore
P36941	LTBR	6718	ENSG00000111321	4055	1_179557079_C_T	1	179557079	C	T	LTBR	0.202251	0.0187087	3.06902e-27	33457	OID20768	Olink Explore
P36941	LTBR	6718	ENSG00000111321	4055	1_45629471_C_A	1	45629471	C	A	LTBR	0.0462237	0.00819352	1.68582e-08	33457	OID20768	Olink Explore
P36941	LTBR	6718	ENSG00000111321	4055	12_29325081_A_G	12	29325081	A	G	LTBR	0.0793799	0.00873936	1.05584e-19	33457	OID20768	Olink Explore
P36941	LTBR	6718	ENSG00000111321	4055	14_94371805_G_T	14	94371805	G	T	LTBR	0.90102	0.0249678	1e-199	33457	OID20768	Olink Explore
P36941	LTBR	6718	ENSG00000111321	4055	14_94380925_T_A	14	94380925	T	A	LTBR	-0.101946	0.0167156	1.06842e-09	33457	OID20768	Olink Explore
P36941	LTBR	6718	ENSG00000111321	4055	15_101238505_C_A	15	101238505	C	A	LTBR	0.0463227	0.00768328	1.64957e-09	33457	OID20768	Olink Explore
P36941	LTBR	6718	ENSG00000111321	4055	16_20381010_G_A	16	20381010	G	A	LTBR	-0.0734988	0.00912972	8.24518e-16	33457	OID20768	Olink Explore
P36941	LTBR	6718	ENSG00000111321	4055	17_66214462_A_C	17	66214462	A	C	LTBR	0.151679	0.0209299	4.26089e-13	33457	OID20768	Olink Explore
P36941	LTBR	6718	ENSG00000111321	4055	19_35851310_C_T	19	35851310	C	T	LTBR	0.0485935	0.00770456	2.84309e-10	33457	OID20768	Olink Explore
P36941	LTBR	6718	ENSG00000111321	4055	19_795457_A_G	19	795457	A	G	LTBR	0.0663354	0.00763681	3.74542e-18	33457	OID20768	Olink Explore
P36941	LTBR	6718	ENSG00000111321	4055	2_162101850_T_C	2	162101850	T	C	LTBR	-0.0958259	0.0145582	4.6334e-11	33457	OID20768	Olink Explore
P36941	LTBR	6718	ENSG00000111321	4055	2_178132920_A_G	2	178132920	A	G	LTBR	0.0527947	0.00744002	1.28381e-12	33457	OID20768	Olink Explore
P36941	LTBR	6718	ENSG00000111321	4055	2_203222136_G_A	2	203222136	G	A	LTBR	-0.0625637	0.00723157	5.08394e-18	33457	OID20768	Olink Explore
P36941	LTBR	6718	ENSG00000111321	4055	2_27508073_T_C	2	27508073	T	C	LTBR	0.0702406	0.00737113	1.58599e-21	33457	OID20768	Olink Explore
P36941	LTBR	6718	ENSG00000111321	4055	5_97022983_C_T	5	97022983	C	T	LTBR	-0.0504269	0.0072242	2.94578e-12	33457	OID20768	Olink Explore
P36941	LTBR	6718	ENSG00000111321	4055	7_1253374_A_T	7	1253374	A	T	LTBR	0.046386	0.00846553	4.26786e-08	33457	OID20768	Olink Explore
Q8N668	COMMD1	23024	ENSG00000173163	150684	11_180258_T_C	11	180258	T	C	COMMD1	0.058374	0.00965383	1.47826e-09	33042	OID30222	Olink Explore
Q8N668	COMMD1	23024	ENSG00000173163	150684	12_54318524_G_A	12	54318524	G	A	COMMD1	0.0554012	0.00759377	2.97303e-13	33042	OID30222	Olink Explore
Q8N668	COMMD1	23024	ENSG00000173163	150684	15_75539096_T_A	15	75539096	T	A	COMMD1	-0.130948	0.0212574	7.26809e-10	33042	OID30222	Olink Explore
Q8N668	COMMD1	23024	ENSG00000173163	150684	19_55027612_T_C	19	55027612	T	C	COMMD1	0.0560876	0.0101968	3.78643e-08	33042	OID30222	Olink Explore
Q8N668	COMMD1	23024	ENSG00000173163	150684	2_60827856_G_A	2	60827856	G	A	COMMD1	-0.135127	0.0193844	3.14992e-12	33042	OID30222	Olink Explore
Q8N668	COMMD1	23024	ENSG00000173163	150684	3_56815721_T_C	3	56815721	T	C	COMMD1	0.0800407	0.00767935	1.95029e-25	33042	OID30222	Olink Explore
Q8N668	COMMD1	23024	ENSG00000173163	150684	4_47453083_T_C	4	47453083	T	C	COMMD1	-0.447454	0.0461693	3.27416e-22	33042	OID30222	Olink Explore
Q8N668	COMMD1	23024	ENSG00000173163	150684	4_47457642_T_C	4	47457642	T	C	COMMD1	-0.0924922	0.0118161	4.97164e-15	33042	OID30222	Olink Explore
Q8N668	COMMD1	23024	ENSG00000173163	150684	5_132451445_A_G	5	132451445	A	G	COMMD1	0.0473282	0.00771978	8.74541e-10	33042	OID30222	Olink Explore
O75791	GRAP2	4563	ENSG00000100351	9402	11_180258_T_C	11	180258	T	C	GRAP2	0.0534442	0.00961855	2.75436e-08	33693	OID20192	Olink Explore
O75791	GRAP2	4563	ENSG00000100351	9402	19_55022111_T_C	19	55022111	T	C	GRAP2	0.0576397	0.00957311	1.73344e-09	33693	OID20192	Olink Explore
O75791	GRAP2	4563	ENSG00000100351	9402	3_56815721_T_C	3	56815721	T	C	GRAP2	0.0530814	0.00763972	3.70254e-12	33693	OID20192	Olink Explore
O75791	GRAP2	4563	ENSG00000100351	9402	5_132485305_G_A	5	132485305	G	A	GRAP2	-0.0484079	0.00770837	3.38758e-10	33693	OID20192	Olink Explore
O75791	GRAP2	4563	ENSG00000100351	9402	6_135106679_G_A	6	135106679	G	A	GRAP2	0.0506335	0.00843817	1.96666e-09	33693	OID20192	Olink Explore
O75791	GRAP2	4563	ENSG00000100351	9402	7_106733200_C_T	7	106733200	C	T	GRAP2	-0.041153	0.0075307	4.63692e-08	33693	OID20192	Olink Explore
O75791	GRAP2	4563	ENSG00000100351	9402	8_105569300_A_T	8	105569300	A	T	GRAP2	-0.0631942	0.00829367	2.54507e-14	33693	OID20192	Olink Explore
O75791	GRAP2	4563	ENSG00000100351	9402	9_138175011_C_T	9	138175011	C	T	GRAP2	-0.0889998	0.0159921	2.61818e-08	33693	OID20192	Olink Explore
Q99598	TSNAX	12380	ENSG00000116918	7257	8_105579574_A_G	8	105579574	A	G	TSNAX	-0.0444777	0.00770647	7.85796e-09	32862	OID30185	Olink Explore
P33681	CD80	1700	ENSG00000121594	941	11_126362291_G_A	11	126362291	G	A	CD80	-0.120267	0.0145136	1.166e-16	33942	OID30291	Olink Explore
P33681	CD80	1700	ENSG00000121594	941	12_111446804_T_C	12	111446804	T	C	CD80	-0.115597	0.00684195	4.86519e-64	33942	OID30291	Olink Explore
P33681	CD80	1700	ENSG00000121594	941	12_120783825_C_T	12	120783825	C	T	CD80	-0.0488906	0.00686812	1.09119e-12	33942	OID30291	Olink Explore
P33681	CD80	1700	ENSG00000121594	941	17_59833869_A_G	17	59833869	A	G	CD80	0.0600425	0.0068876	2.84446e-18	33942	OID30291	Olink Explore
P33681	CD80	1700	ENSG00000121594	941	17_7166093_G_A	17	7166093	G	A	CD80	1.069	0.0474231	1.61808e-112	33942	OID30291	Olink Explore
P33681	CD80	1700	ENSG00000121594	941	17_7176997_C_T	17	7176997	C	T	CD80	0.118825	0.00871302	2.39111e-42	33942	OID30291	Olink Explore
P33681	CD80	1700	ENSG00000121594	941	19_48745473_G_A	19	48745473	G	A	CD80	-0.0426409	0.0069512	8.55264e-10	33942	OID30291	Olink Explore
P33681	CD80	1700	ENSG00000121594	941	2_111087845_A_G	2	111087845	A	G	CD80	-0.0521719	0.00782107	2.54624e-11	33942	OID30291	Olink Explore
P33681	CD80	1700	ENSG00000121594	941	2_134206291_C_A	2	134206291	C	A	CD80	-0.0452699	0.00688724	4.9306e-11	33942	OID30291	Olink Explore
P33681	CD80	1700	ENSG00000121594	941	2_62283253_C_A	2	62283253	C	A	CD80	-0.0470682	0.00747657	3.0657e-10	33942	OID30291	Olink Explore
P33681	CD80	1700	ENSG00000121594	941	22_43928850_C_T	22	43928850	C	T	CD80	0.0730492	0.00828565	1.1825e-18	33942	OID30291	Olink Explore
P33681	CD80	1700	ENSG00000121594	941	3_120541923_T_C	3	120541923	T	C	CD80	0.436873	0.068041	1.35619e-10	33942	OID30291	Olink Explore
P33681	CD80	1700	ENSG00000121594	941	3_120542918_A_G	3	120542918	A	G	CD80	0.383442	0.0490237	5.21675e-15	33942	OID30291	Olink Explore
P33681	CD80	1700	ENSG00000121594	941	3_120546385_A_G	3	120546385	A	G	CD80	0.483747	0.0868427	2.54191e-08	33942	OID30291	Olink Explore
P33681	CD80	1700	ENSG00000121594	941	3_121210684_G_T	3	121210684	G	T	CD80	0.619645	0.0867937	9.3821e-13	33942	OID30291	Olink Explore
P33681	CD80	1700	ENSG00000121594	941	3_187037169_T_C	3	187037169	T	C	CD80	0.0679409	0.00847463	1.08393e-15	33942	OID30291	Olink Explore
P33681	CD80	1700	ENSG00000121594	941	3_99058488_G_T	3	99058488	G	T	CD80	-0.0529196	0.00749686	1.67803e-12	33942	OID30291	Olink Explore
P33681	CD80	1700	ENSG00000121594	941	6_10535358_A_C	6	10535358	A	C	CD80	0.044824	0.00687559	7.0648e-11	33942	OID30291	Olink Explore
P33681	CD80	1700	ENSG00000121594	941	6_95568043_G_A	6	95568043	G	A	CD80	0.0682888	0.0123747	3.42011e-08	33942	OID30291	Olink Explore
P33681	CD80	1700	ENSG00000121594	941	8_9326721_G_A	8	9326721	G	A	CD80	-0.0759266	0.0118722	1.60177e-10	33942	OID30291	Olink Explore
P33681	CD80	1700	ENSG00000121594	941	9_5493981_C_T	9	5493981	C	T	CD80	0.050312	0.00818752	7.99834e-10	33942	OID30291	Olink Explore
P01225	FSHB	3964	ENSG00000131808	2488	1_197172123_A_C	1	197172123	A	C	FSHB	0.0902078	0.007409	4.20146e-34	33042	OID30233	Olink Explore
P01225	FSHB	3964	ENSG00000131808	2488	6_87083683_C_T	6	87083683	C	T	FSHB	-0.0485646	0.00578711	4.7852e-17	33042	OID30233	Olink Explore
P01225	FSHB	3964	ENSG00000131808	2488	X_30370870_G_A	X	30370870	G	A	FSHB	0.039037	0.00480486	4.49262e-16	33042	OID30233	Olink Explore
P55273	CDKN2D	1790	ENSG00000129355	1032	10_59733591_A_G	10	59733591	A	G	CDKN2D	0.15369	0.0281061	4.5458e-08	33533	OID21295	Olink Explore
P55273	CDKN2D	1790	ENSG00000129355	1032	11_180258_T_C	11	180258	T	C	CDKN2D	0.0692047	0.00965024	7.43019e-13	33533	OID21295	Olink Explore
P55273	CDKN2D	1790	ENSG00000129355	1032	17_29518756_C_T	17	29518756	C	T	CDKN2D	0.0455735	0.0078172	5.54613e-09	33533	OID21295	Olink Explore
P55273	CDKN2D	1790	ENSG00000129355	1032	19_55027704_T_G	19	55027704	T	G	CDKN2D	0.0660955	0.010171	8.11708e-11	33533	OID21295	Olink Explore
P55273	CDKN2D	1790	ENSG00000129355	1032	3_123114156_C_T	3	123114156	C	T	CDKN2D	-0.0425225	0.00776243	4.3019e-08	33533	OID21295	Olink Explore
P55273	CDKN2D	1790	ENSG00000129355	1032	3_56815721_T_C	3	56815721	T	C	CDKN2D	0.109351	0.00767199	4.27661e-46	33533	OID21295	Olink Explore	CDKN2D	0.1211	0.008382	2.56626e-47	35347	12376_85	SomaScan v4
P55273	CDKN2D	1790	ENSG00000129355	1032	5_132485305_G_A	5	132485305	G	A	CDKN2D	-0.0557009	0.00774223	6.27191e-13	33533	OID21295	Olink Explore
P55273	CDKN2D	1790	ENSG00000129355	1032	5_16490943_A_G	5	16490943	A	G	CDKN2D	-0.0448016	0.00792663	1.58562e-08	33533	OID21295	Olink Explore
P55273	CDKN2D	1790	ENSG00000129355	1032	7_106733200_C_T	7	106733200	C	T	CDKN2D	-0.0509852	0.00755779	1.51915e-11	33533	OID21295	Olink Explore
P55273	CDKN2D	1790	ENSG00000129355	1032	8_105569300_A_T	8	105569300	A	T	CDKN2D	-0.0838785	0.00833132	7.66302e-24	33533	OID21295	Olink Explore
P55273	CDKN2D	1790	ENSG00000129355	1032	9_138175011_C_T	9	138175011	C	T	CDKN2D	-0.0909258	0.0160301	1.40971e-08	33533	OID21295	Olink Explore
P0DMV8	HSPA1A	5232	ENSG00000204389	3303	11_123087770_A_G	11	123087770	A	G	HSPA1A	-0.146626	0.0185217	2.44399e-15	33785	OID20718	Olink Explore
P0DMV8	HSPA1A	5232	ENSG00000204389	3303	11_180231_A_G	11	180231	A	G	HSPA1A	0.0621532	0.00928726	2.19685e-11	33785	OID20718	Olink Explore
P0DMV8	HSPA1A	5232	ENSG00000204389	3303	3_56815721_T_C	3	56815721	T	C	HSPA1A	0.0518635	0.00757582	7.59801e-12	33785	OID20718	Olink Explore
P0DMV8	HSPA1A	5232	ENSG00000204389	3303	5_132490630_G_A	5	132490630	G	A	HSPA1A	-0.0487646	0.00766413	1.98235e-10	33785	OID20718	Olink Explore
P0DMV8	HSPA1A	5232	ENSG00000204389	3303	7_106727158_A_C	7	106727158	A	C	HSPA1A	-0.0562099	0.00746669	5.14873e-14	33785	OID20718	Olink Explore
P0DMV8	HSPA1A	5232	ENSG00000204389	3303	8_105569300_A_T	8	105569300	A	T	HSPA1A	-0.0497683	0.00822685	1.45298e-09	33785	OID20718	Olink Explore
O96017	CHEK2	16627	ENSG00000183765	11200	12_58356586_T_C	12	58356586	T	C	CHEK2	-0.192518	0.0342132	1.83367e-08	33043	OID20054	Olink Explore
O96017	CHEK2	16627	ENSG00000183765	11200	5_10898000_T_C	5	10898000	T	C	CHEK2	-0.154171	0.0276954	2.59657e-08	33043	OID20054	Olink Explore
Q9BXY4	RSPO3	20866	ENSG00000146374	84870	13_73609701_T_C	13	73609701	T	C	RSPO3	0.0466186	0.00697841	2.38287e-11	33966	OID21415	Olink Explore
Q9BXY4	RSPO3	20866	ENSG00000146374	84870	16_20381010_G_A	16	20381010	G	A	RSPO3	-0.0610652	0.00883028	4.66445e-12	33966	OID21415	Olink Explore
Q9BXY4	RSPO3	20866	ENSG00000146374	84870	16_3693045_T_C	16	3693045	T	C	RSPO3	0.0631799	0.00761494	1.0693e-16	33966	OID21415	Olink Explore
Q9BXY4	RSPO3	20866	ENSG00000146374	84870	19_55027704_T_G	19	55027704	T	G	RSPO3	0.0762493	0.00936812	3.97832e-16	33966	OID21415	Olink Explore
Q9BXY4	RSPO3	20866	ENSG00000146374	84870	20_45344561_A_C	20	45344561	A	C	RSPO3	-0.0580912	0.00695149	6.45208e-17	33966	OID21415	Olink Explore
Q9BXY4	RSPO3	20866	ENSG00000146374	84870	3_56815721_T_C	3	56815721	T	C	RSPO3	-0.0432812	0.00705161	8.36835e-10	33966	OID21415	Olink Explore
Q9BXY4	RSPO3	20866	ENSG00000146374	84870	6_125939035_G_A	6	125939035	G	A	RSPO3	0.130273	0.023736	4.05583e-08	33966	OID21415	Olink Explore
Q9BXY4	RSPO3	20866	ENSG00000146374	84870	6_160671406_C_T	6	160671406	C	T	RSPO3	-0.119218	0.0115225	4.3401e-25	33966	OID21415	Olink Explore
Q9BXY4	RSPO3	20866	ENSG00000146374	84870	6_160748032_T_C	6	160748032	T	C	RSPO3	-0.288516	0.0289225	1.95164e-23	33966	OID21415	Olink Explore
Q9BXY4	RSPO3	20866	ENSG00000146374	84870	8_105569300_A_T	8	105569300	A	T	RSPO3	-0.0627963	0.00766284	2.50784e-16	33966	OID21415	Olink Explore
O15117	FYB1	4036	ENSG00000082074	2533	10_63575555_T_C	10	63575555	T	C	FYB1	-0.0423756	0.00749626	1.57761e-08	33620	OID21140	Olink Explore
O15117	FYB1	4036	ENSG00000082074	2533	11_267250_A_G	11	267250	A	G	FYB1	0.0560784	0.00871166	1.21725e-10	33620	OID21140	Olink Explore
O15117	FYB1	4036	ENSG00000082074	2533	12_54336088_T_C	12	54336088	T	C	FYB1	0.0484176	0.00760239	1.90594e-10	33620	OID21140	Olink Explore
O15117	FYB1	4036	ENSG00000082074	2533	12_6173262_C_T	12	6173262	C	T	FYB1	-0.0446317	0.00764388	5.25521e-09	33620	OID21140	Olink Explore
O15117	FYB1	4036	ENSG00000082074	2533	19_55022111_T_C	19	55022111	T	C	FYB1	0.0688667	0.00959366	7.05505e-13	33620	OID21140	Olink Explore
O15117	FYB1	4036	ENSG00000082074	2533	2_27508073_T_C	2	27508073	T	C	FYB1	-0.0460629	0.00770005	2.20196e-09	33620	OID21140	Olink Explore
O15117	FYB1	4036	ENSG00000082074	2533	3_123114156_C_T	3	123114156	C	T	FYB1	-0.044201	0.0077436	1.14262e-08	33620	OID21140	Olink Explore
O15117	FYB1	4036	ENSG00000082074	2533	3_56815721_T_C	3	56815721	T	C	FYB1	0.0737595	0.00765066	5.37032e-22	33620	OID21140	Olink Explore
O15117	FYB1	4036	ENSG00000082074	2533	5_132341354_G_T	5	132341354	G	T	FYB1	-0.064519	0.00753911	1.14948e-17	33620	OID21140	Olink Explore
O15117	FYB1	4036	ENSG00000082074	2533	5_16490943_A_G	5	16490943	A	G	FYB1	-0.0436535	0.00791245	3.44715e-08	33620	OID21140	Olink Explore
O15117	FYB1	4036	ENSG00000082074	2533	7_106732457_G_A	7	106732457	G	A	FYB1	-0.0482172	0.00752066	1.44281e-10	33620	OID21140	Olink Explore
O15117	FYB1	4036	ENSG00000082074	2533	8_105569300_A_T	8	105569300	A	T	FYB1	-0.0546511	0.00830632	4.72172e-11	33620	OID21140	Olink Explore
O15117	FYB1	4036	ENSG00000082074	2533	9_4744743_T_C	9	4744743	T	C	FYB1	0.0489995	0.00750563	6.64814e-11	33620	OID21140	Olink Explore
P15248	IL9	6029	ENSG00000145839	3578	1_111766009_A_G	1	111766009	A	G	IL9	0.56297	0.0982862	1.01702e-08	33335	OID31298	Olink Explore
Q6PI73	LILRA6	15495	ENSG00000244482	79168	12_111446804_T_C	12	111446804	T	C	LILRA6	-0.0378961	0.00545514	3.73508e-12	33942	OID30346	Olink Explore
Q6PI73	LILRA6	15495	ENSG00000244482	79168	17_7166093_G_A	17	7166093	G	A	LILRA6	0.339978	0.0377242	2.02023e-19	33942	OID30346	Olink Explore	LILRA6	0.3162	0.040715	8.08351e-15	35370	7059_14	SomaScan v4
Q6PI73	LILRA6	15495	ENSG00000244482	79168	2_134206291_C_A	2	134206291	C	A	LILRA6	-0.0324167	0.00549471	3.64326e-09	33942	OID30346	Olink Explore
Q6PI73	LILRA6	15495	ENSG00000244482	79168	2_181974243_G_A	2	181974243	G	A	LILRA6	0.147174	0.0256753	9.91745e-09	33942	OID30346	Olink Explore
P18428	LBP	6517	ENSG00000129988	3929	1_154447611_G_A	1	154447611	G	A	LBP	-0.0379855	0.0068591	3.05999e-08	33809	OID20355	Olink Explore
P18428	LBP	6517	ENSG00000129988	3929	17_68827664_G_A	17	68827664	G	A	LBP	0.109392	0.0143673	2.65828e-14	33809	OID20355	Olink Explore	LBP	0.0884	0.01522	6.31902e-09	35371	3074_6	SomaScan v4
P18428	LBP	6517	ENSG00000129988	3929	20_32563114_G_A	20	32563114	G	A	LBP	0.0899464	0.0103605	3.89942e-18	33809	OID20355	Olink Explore
P18428	LBP	6517	ENSG00000129988	3929	20_39395292_T_A	20	39395292	T	A	LBP	-0.474151	0.0269789	3.83619e-69	33809	OID20355	Olink Explore	LBP	-0.4191	0.025423	4.68813e-61	35384	3074_6	SomaScan v4
P18428	LBP	6517	ENSG00000129988	3929	20_39433331_A_G	20	39433331	A	G	LBP	0.487165	0.0828825	4.15815e-09	33809	OID20355	Olink Explore
P18428	LBP	6517	ENSG00000129988	3929	20_39473533_C_T	20	39473533	C	T	LBP	-0.136052	0.0187068	3.51965e-13	33809	OID20355	Olink Explore
P18428	LBP	6517	ENSG00000129988	3929	20_39496265_G_T	20	39496265	G	T	LBP	-0.483685	0.0492366	8.90225e-23	33809	OID20355	Olink Explore
P18428	LBP	6517	ENSG00000129988	3929	20_39560640_G_A	20	39560640	G	A	LBP	-0.362025	0.0479348	4.27169e-14	33809	OID20355	Olink Explore
P18428	LBP	6517	ENSG00000129988	3929	20_39563854_A_T	20	39563854	A	T	LBP	-0.899432	0.132134	9.96782e-12	33809	OID20355	Olink Explore
P18428	LBP	6517	ENSG00000129988	3929	20_39611641_C_T	20	39611641	C	T	LBP	-0.398768	0.0364206	6.72048e-28	33809	OID20355	Olink Explore	LBP	-0.4879	0.02414	7.73036e-91	35376	3074_6	SomaScan v4
P01008	SERPINC1	775	ENSG00000117601	462	1_109690361_A_G	1	109690361	A	G	SERPINC1	0.0506583	0.00823445	7.65174e-10	33930	OID30789	Olink Explore
P01008	SERPINC1	775	ENSG00000117601	462	1_174916790_A_G	1	174916790	A	G	SERPINC1	0.070534	0.0115748	1.10283e-09	33930	OID30789	Olink Explore
P01008	SERPINC1	775	ENSG00000117601	462	1_175159627_C_T	1	175159627	C	T	SERPINC1	-0.7471	0.0692092	3.6425e-27	33930	OID30789	Olink Explore
P01008	SERPINC1	775	ENSG00000117601	462	10_63534100_T_C	10	63534100	T	C	SERPINC1	-0.067039	0.00732402	5.52077e-20	33930	OID30789	Olink Explore
P01008	SERPINC1	775	ENSG00000117601	462	15_43735849_C_T	15	43735849	C	T	SERPINC1	-0.143563	0.0241912	2.9472e-09	33930	OID30789	Olink Explore
P01008	SERPINC1	775	ENSG00000117601	462	19_815086_A_G	19	815086	A	G	SERPINC1	0.0572368	0.0075137	2.58345e-14	33930	OID30789	Olink Explore
P01008	SERPINC1	775	ENSG00000117601	462	2_27508073_T_C	2	27508073	T	C	SERPINC1	-0.0894442	0.00751805	1.22293e-32	33930	OID30789	Olink Explore
P01008	SERPINC1	775	ENSG00000117601	462	3_172576710_G_A	3	172576710	G	A	SERPINC1	0.12695	0.0224617	1.58734e-08	33930	OID30789	Olink Explore
P01008	SERPINC1	775	ENSG00000117601	462	3_24478792_A_G	3	24478792	A	G	SERPINC1	-0.0453103	0.00818387	3.08503e-08	33930	OID30789	Olink Explore
P01008	SERPINC1	775	ENSG00000117601	462	4_148058549_T_C	4	148058549	T	C	SERPINC1	0.0497132	0.00841085	3.40863e-09	33930	OID30789	Olink Explore
P01008	SERPINC1	775	ENSG00000117601	462	4_3468877_A_G	4	3468877	A	G	SERPINC1	0.045468	0.00743695	9.72904e-10	33930	OID30789	Olink Explore
P01008	SERPINC1	775	ENSG00000117601	462	4_99142374_T_C	4	99142374	T	C	SERPINC1	0.0499541	0.00795708	3.43076e-10	33930	OID30789	Olink Explore
P01008	SERPINC1	775	ENSG00000117601	462	7_73611821_A_T	7	73611821	A	T	SERPINC1	-0.0859135	0.0109914	5.43375e-15	33930	OID30789	Olink Explore
P01008	SERPINC1	775	ENSG00000117601	462	8_58427366_A_G	8	58427366	A	G	SERPINC1	0.0426794	0.00777767	4.0785e-08	33930	OID30789	Olink Explore
P17948	FLT1	3763	ENSG00000102755	2321	1_199043349_A_C	1	199043349	A	C	FLT1	0.0474927	0.00841165	1.64165e-08	33469	OID21301	Olink Explore
P17948	FLT1	3763	ENSG00000102755	2321	1_231418903_T_C	1	231418903	T	C	FLT1	0.0588843	0.0105218	2.18872e-08	33469	OID21301	Olink Explore
P17948	FLT1	3763	ENSG00000102755	2321	10_63290899_A_G	10	63290899	A	G	FLT1	-0.0449854	0.00744619	1.52788e-09	33469	OID21301	Olink Explore
P17948	FLT1	3763	ENSG00000102755	2321	16_88523154_C_T	16	88523154	C	T	FLT1	-0.0682231	0.0116017	4.0911e-09	33469	OID21301	Olink Explore
P17948	FLT1	3763	ENSG00000102755	2321	17_7176997_C_T	17	7176997	C	T	FLT1	0.0600103	0.00925824	9.0615e-11	33469	OID21301	Olink Explore
P17948	FLT1	3763	ENSG00000102755	2321	17_7203059_G_A	17	7203059	G	A	FLT1	0.507701	0.0551977	3.65174e-20	33469	OID21301	Olink Explore
P17948	FLT1	3763	ENSG00000102755	2321	3_159837169_T_G	3	159837169	T	G	FLT1	0.0653584	0.00798401	2.6965e-16	33469	OID21301	Olink Explore
P17948	FLT1	3763	ENSG00000102755	2321	4_102267552_C_T	4	102267552	C	T	FLT1	0.106377	0.013978	2.73338e-14	33469	OID21301	Olink Explore
P17948	FLT1	3763	ENSG00000102755	2321	6_43779511_C_T	6	43779511	C	T	FLT1	-0.0619404	0.00783255	2.61397e-15	33469	OID21301	Olink Explore
P17948	FLT1	3763	ENSG00000102755	2321	6_43943861_G_A	6	43943861	G	A	FLT1	0.282223	0.00762977	1e-199	33469	OID21301	Olink Explore	FLT1	0.3108	0.008356	1e-199	35363	8231_122	SomaScan v4
P17948	FLT1	3763	ENSG00000102755	2321	6_43954019_C_T	6	43954019	C	T	FLT1	0.205878	0.0246596	6.89763e-17	33469	OID21301	Olink Explore
P17948	FLT1	3763	ENSG00000102755	2321	8_105569300_A_T	8	105569300	A	T	FLT1	0.101748	0.00810298	3.64418e-36	33469	OID21301	Olink Explore	FLT1	0.0949	0.010078	4.65372e-21	35365	8231_122	SomaScan v4
P17948	FLT1	3763	ENSG00000102755	2321	8_10749162_T_C	8	10749162	T	C	FLT1	0.0685507	0.0107628	1.89963e-10	33469	OID21301	Olink Explore
P17948	FLT1	3763	ENSG00000102755	2321	9_133274295_A_T	9	133274295	A	T	FLT1	-0.182488	0.00951761	6.14328e-82	33469	OID21301	Olink Explore
P17948	FLT1	3763	ENSG00000102755	2321	9_2622134_C_T	9	2622134	C	T	FLT1	0.0592888	0.00774689	1.95975e-14	33469	OID21301	Olink Explore	FLT1	0.0803	0.008687	2.38616e-20	35372	8231_122	SomaScan v4
P17948	FLT1	3763	ENSG00000102755	2321	9_2694914_T_C	9	2694914	T	C	FLT1	0.0484036	0.00752815	1.27876e-10	33469	OID21301	Olink Explore	FLT1	0.0954	0.008459	1.67494e-29	35373	8231_122	SomaScan v4
P17568	NDUFB7	7702	ENSG00000099795	4713	1_42306039_T_A	1	42306039	T	A	NDUFB7	0.312831	0.0570591	4.19179e-08	33796	OID31521	Olink Explore
P17568	NDUFB7	7702	ENSG00000099795	4713	12_54329244_G_A	12	54329244	G	A	NDUFB7	0.0544709	0.00762997	9.39723e-13	33796	OID31521	Olink Explore
P17568	NDUFB7	7702	ENSG00000099795	4713	12_6173262_C_T	12	6173262	C	T	NDUFB7	-0.0460143	0.00768365	2.11665e-09	33796	OID31521	Olink Explore
P17568	NDUFB7	7702	ENSG00000099795	4713	19_55023958_G_A	19	55023958	G	A	NDUFB7	0.0557836	0.00969901	8.84667e-09	33796	OID31521	Olink Explore
P17568	NDUFB7	7702	ENSG00000099795	4713	22_50217680_A_C	22	50217680	A	C	NDUFB7	0.0864533	0.0143777	1.82108e-09	33796	OID31521	Olink Explore
P17568	NDUFB7	7702	ENSG00000099795	4713	3_123136052_T_C	3	123136052	T	C	NDUFB7	-0.044088	0.00781735	1.70282e-08	33796	OID31521	Olink Explore
P17568	NDUFB7	7702	ENSG00000099795	4713	5_132350453_G_A	5	132350453	G	A	NDUFB7	-0.0429541	0.00756743	1.37737e-08	33796	OID31521	Olink Explore
P17568	NDUFB7	7702	ENSG00000099795	4713	5_88884379_T_C	5	88884379	T	C	NDUFB7	0.0903205	0.0160549	1.84727e-08	33796	OID31521	Olink Explore
P17568	NDUFB7	7702	ENSG00000099795	4713	7_106732457_G_A	7	106732457	G	A	NDUFB7	-0.0447433	0.0075468	3.05197e-09	33796	OID31521	Olink Explore
P17568	NDUFB7	7702	ENSG00000099795	4713	8_105569300_A_T	8	105569300	A	T	NDUFB7	-0.0521501	0.00832996	3.83628e-10	33796	OID31521	Olink Explore
P17568	NDUFB7	7702	ENSG00000099795	4713	X_119848502_G_A	X	119848502	G	A	NDUFB7	0.296665	0.0423722	2.53396e-12	33796	OID31521	Olink Explore
P34130	NTF4	8024	ENSG00000225950	4909	1_228388552_G_A	1	228388552	G	A	NTF4	0.0452661	0.00775372	5.2836e-09	32907	OID21208	Olink Explore
P34130	NTF4	8024	ENSG00000225950	4909	13_73619378_A_G	13	73619378	A	G	NTF4	-0.0530152	0.00767363	4.8899e-12	32907	OID21208	Olink Explore
P34130	NTF4	8024	ENSG00000225950	4909	15_90883330_G_A	15	90883330	G	A	NTF4	0.0425359	0.0077067	3.40291e-08	32907	OID21208	Olink Explore
P34130	NTF4	8024	ENSG00000225950	4909	20_62044703_A_C	20	62044703	A	C	NTF4	-0.07737	0.0125878	7.9252e-10	32907	OID21208	Olink Explore
P34130	NTF4	8024	ENSG00000225950	4909	7_95324583_G_A	7	95324583	G	A	NTF4	0.0465232	0.00777317	2.16257e-09	32907	OID21208	Olink Explore
P39748	FEN1	3650	ENSG00000168496	2237	19_53824615_T_G	19	53824615	T	G	FEN1	0.0643714	0.00918116	2.36211e-12	32907	OID21192	Olink Explore
P48061	CXCL12	10672	ENSG00000107562	6387	1_65695778_T_C	1	65695778	T	C	CXCL12	0.0492561	0.00778923	2.55499e-10	33084	OID20464	Olink Explore
P48061	CXCL12	10672	ENSG00000107562	6387	10_63344740_A_G	10	63344740	A	G	CXCL12	0.0696025	0.00780678	4.84953e-19	33084	OID20464	Olink Explore
P48061	CXCL12	10672	ENSG00000107562	6387	12_111446804_T_C	12	111446804	T	C	CXCL12	-0.0551798	0.00752393	2.23512e-13	33084	OID20464	Olink Explore	CXCL12	-0.0498	0.008487	4.40798e-09	35371	3516_60	SomaScan v4
P48061	CXCL12	10672	ENSG00000107562	6387	19_55027704_T_G	19	55027704	T	G	CXCL12	0.0733882	0.0101975	6.16737e-13	33084	OID20464	Olink Explore
P48061	CXCL12	10672	ENSG00000107562	6387	2_162074215_T_G	2	162074215	T	G	CXCL12	-0.0446329	0.00783362	1.21501e-08	33084	OID20464	Olink Explore
P48061	CXCL12	10672	ENSG00000107562	6387	2_3592552_C_T	2	3592552	C	T	CXCL12	-0.0727881	0.00990181	1.96743e-13	33084	OID20464	Olink Explore
P48061	CXCL12	10672	ENSG00000107562	6387	20_39923465_A_T	20	39923465	A	T	CXCL12	-0.0441522	0.00766983	8.58183e-09	33084	OID20464	Olink Explore
P48061	CXCL12	10672	ENSG00000107562	6387	3_12466670_A_G	3	12466670	A	G	CXCL12	0.052107	0.00762422	8.23569e-12	33084	OID20464	Olink Explore
P48061	CXCL12	10672	ENSG00000107562	6387	3_151298084_T_C	3	151298084	T	C	CXCL12	-0.0446244	0.00763735	5.12956e-09	33084	OID20464	Olink Explore
P48061	CXCL12	10672	ENSG00000107562	6387	3_29399481_A_G	3	29399481	A	G	CXCL12	-0.0621149	0.00946058	5.18084e-11	33084	OID20464	Olink Explore
P48061	CXCL12	10672	ENSG00000107562	6387	3_56815721_T_C	3	56815721	T	C	CXCL12	-0.0511886	0.00769653	2.9134e-11	33084	OID20464	Olink Explore
P48061	CXCL12	10672	ENSG00000107562	6387	6_135085040_T_G	6	135085040	T	G	CXCL12	0.0562884	0.00869709	9.66496e-11	33084	OID20464	Olink Explore
P48061	CXCL12	10672	ENSG00000107562	6387	6_22343363_G_A	6	22343363	G	A	CXCL12	0.133275	0.0147869	2.00355e-19	33084	OID20464	Olink Explore
P48061	CXCL12	10672	ENSG00000107562	6387	6_2466608_A_C	6	2466608	A	C	CXCL12	-0.0437498	0.00766946	1.16745e-08	33084	OID20464	Olink Explore
P48061	CXCL12	10672	ENSG00000107562	6387	9_132986603_T_C	9	132986603	T	C	CXCL12	-0.0872839	0.0156258	2.32493e-08	33084	OID20464	Olink Explore
P48061	CXCL12	10672	ENSG00000107562	6387	9_134225650_C_T	9	134225650	C	T	CXCL12	-0.05326	0.00763947	3.13184e-12	33084	OID20464	Olink Explore
Q2M296	MTHFSD	25778	ENSG00000103248	64779	10_1754701_C_T	10	1754701	C	T	MTHFSD	0.157538	0.0281812	2.26845e-08	33335	OID31305	Olink Explore
Q2M296	MTHFSD	25778	ENSG00000103248	64779	12_54298277_A_G	12	54298277	A	G	MTHFSD	0.0394824	0.0071808	3.83416e-08	33335	OID31305	Olink Explore
Q2M296	MTHFSD	25778	ENSG00000103248	64779	19_55014977_T_G	19	55014977	T	G	MTHFSD	0.0534052	0.00975754	4.41906e-08	33335	OID31305	Olink Explore
Q2M296	MTHFSD	25778	ENSG00000103248	64779	2_27508073_T_C	2	27508073	T	C	MTHFSD	-0.0466179	0.00727923	1.51133e-10	33335	OID31305	Olink Explore
Q2M296	MTHFSD	25778	ENSG00000103248	64779	3_56815721_T_C	3	56815721	T	C	MTHFSD	0.0603832	0.00723843	7.30298e-17	33335	OID31305	Olink Explore	MTHFSD	0.0494	0.008362	3.47e-09	35356	19129_15	SomaScan v4
Q2M296	MTHFSD	25778	ENSG00000103248	64779	5_132490630_G_A	5	132490630	G	A	MTHFSD	-0.0495607	0.00731812	1.26736e-11	33335	OID31305	Olink Explore
Q8WXI7	MUC16	15582	ENSG00000181143	94025	16_765413_C_A	16	765413	C	A	MUC16	-0.201313	0.0196105	1.00716e-24	33533	OID21378	Olink Explore
Q8WXI7	MUC16	15582	ENSG00000181143	94025	2_241755611_T_C	2	241755611	T	C	MUC16	0.605008	0.0851077	1.17112e-12	33533	OID21378	Olink Explore
Q8WXI7	MUC16	15582	ENSG00000181143	94025	2_241768056_C_T	2	241768056	C	T	MUC16	0.435539	0.0540479	7.73036e-16	33533	OID21378	Olink Explore
Q8WXI7	MUC16	15582	ENSG00000181143	94025	2_241791173_A_G	2	241791173	A	G	MUC16	-0.258643	0.0104371	1.43219e-135	33533	OID21378	Olink Explore
Q8WXI7	MUC16	15582	ENSG00000181143	94025	2_241862379_G_A	2	241862379	G	A	MUC16	0.336416	0.0304937	2.66932e-28	33533	OID21378	Olink Explore
Q8WXI7	MUC16	15582	ENSG00000181143	94025	7_121454332_A_T	7	121454332	A	T	MUC16	-0.0574051	0.00940616	1.04145e-09	33533	OID21378	Olink Explore
Q8WXI7	MUC16	15582	ENSG00000181143	94025	9_1005658_A_G	9	1005658	A	G	MUC16	-0.043046	0.00785977	4.33221e-08	33533	OID21378	Olink Explore
Q7L0J3	SV2A	20566	ENSG00000159164	9900	1_150906173_C_T	1	150906173	C	T	SV2A	-0.183939	0.0204446	2.32113e-19	33017	OID30965	Olink Explore
Q7L0J3	SV2A	20566	ENSG00000159164	9900	1_151000483_A_T	1	151000483	A	T	SV2A	-0.196297	0.0355473	3.34927e-08	33017	OID30965	Olink Explore
Q7L0J3	SV2A	20566	ENSG00000159164	9900	5_132451445_A_G	5	132451445	A	G	SV2A	0.0440594	0.00783922	1.90537e-08	33017	OID30965	Olink Explore
O43715	TRIAP1	26937	ENSG00000170855	51499	1_193105381_A_G	1	193105381	A	G	TRIAP1	-0.433718	0.0260895	4.65479e-62	33966	OID21403	Olink Explore
O43715	TRIAP1	26937	ENSG00000170855	51499	10_63344740_A_G	10	63344740	A	G	TRIAP1	0.0549973	0.00762664	5.54626e-13	33966	OID21403	Olink Explore
O43715	TRIAP1	26937	ENSG00000170855	51499	11_267568_G_A	11	267568	G	A	TRIAP1	0.0579189	0.00869883	2.77141e-11	33966	OID21403	Olink Explore
O43715	TRIAP1	26937	ENSG00000170855	51499	12_54318524_G_A	12	54318524	G	A	TRIAP1	0.0795027	0.00751526	3.73594e-26	33966	OID21403	Olink Explore
O43715	TRIAP1	26937	ENSG00000170855	51499	19_53824615_T_G	19	53824615	T	G	TRIAP1	0.0935762	0.00914105	1.35488e-24	33966	OID21403	Olink Explore
O43715	TRIAP1	26937	ENSG00000170855	51499	19_55014977_T_G	19	55014977	T	G	TRIAP1	0.0733127	0.0102528	8.6457e-13	33966	OID21403	Olink Explore
O43715	TRIAP1	26937	ENSG00000170855	51499	2_53767023_C_A	2	53767023	C	A	TRIAP1	0.163106	0.0241565	1.45747e-11	33966	OID21403	Olink Explore
O43715	TRIAP1	26937	ENSG00000170855	51499	2_69909485_T_G	2	69909485	T	G	TRIAP1	-0.0543866	0.00938145	6.74124e-09	33966	OID21403	Olink Explore
O43715	TRIAP1	26937	ENSG00000170855	51499	3_123134833_G_A	3	123134833	G	A	TRIAP1	-0.0467698	0.00768838	1.1782e-09	33966	OID21403	Olink Explore
O43715	TRIAP1	26937	ENSG00000170855	51499	3_14113953_T_C	3	14113953	T	C	TRIAP1	-0.0786007	0.00822883	1.2738e-21	33966	OID21403	Olink Explore
O43715	TRIAP1	26937	ENSG00000170855	51499	3_56815721_T_C	3	56815721	T	C	TRIAP1	0.085368	0.00759756	2.70707e-29	33966	OID21403	Olink Explore
O43715	TRIAP1	26937	ENSG00000170855	51499	5_132341949_A_G	5	132341949	A	G	TRIAP1	-0.0444901	0.00755997	3.98153e-09	33966	OID21403	Olink Explore
O43715	TRIAP1	26937	ENSG00000170855	51499	5_88884379_T_C	5	88884379	T	C	TRIAP1	0.0876509	0.0158658	3.30408e-08	33966	OID21403	Olink Explore
O43715	TRIAP1	26937	ENSG00000170855	51499	8_42202775_T_C	8	42202775	T	C	TRIAP1	-0.772402	0.0736021	9.17698e-26	33966	OID21403	Olink Explore
O43715	TRIAP1	26937	ENSG00000170855	51499	8_42856582_A_T	8	42856582	A	T	TRIAP1	-0.512705	0.0932815	3.87793e-08	33966	OID21403	Olink Explore
O43715	TRIAP1	26937	ENSG00000170855	51499	9_138175011_C_T	9	138175011	C	T	TRIAP1	-0.0918041	0.0158895	7.57461e-09	33966	OID21403	Olink Explore
O43715	TRIAP1	26937	ENSG00000170855	51499	9_4744743_T_C	9	4744743	T	C	TRIAP1	0.0407528	0.00744496	4.40281e-08	33966	OID21403	Olink Explore
O75563	SKAP2	15687	ENSG00000005020	8935	10_63174788_C_T	10	63174788	C	T	SKAP2	0.0478827	0.00747731	1.51618e-10	33848	OID20761	Olink Explore
O75563	SKAP2	15687	ENSG00000005020	8935	11_267568_G_A	11	267568	G	A	SKAP2	0.0535492	0.00872122	8.24651e-10	33848	OID20761	Olink Explore
O75563	SKAP2	15687	ENSG00000005020	8935	12_54298277_A_G	12	54298277	A	G	SKAP2	0.0454867	0.00755324	1.72119e-09	33848	OID20761	Olink Explore
O75563	SKAP2	15687	ENSG00000005020	8935	12_6173262_C_T	12	6173262	C	T	SKAP2	-0.0444179	0.00760763	5.26429e-09	33848	OID20761	Olink Explore
O75563	SKAP2	15687	ENSG00000005020	8935	19_55027612_T_C	19	55027612	T	C	SKAP2	0.0637009	0.0101026	2.87442e-10	33848	OID20761	Olink Explore
O75563	SKAP2	15687	ENSG00000005020	8935	3_56815721_T_C	3	56815721	T	C	SKAP2	0.0685344	0.0076122	2.1918e-19	33848	OID20761	Olink Explore
O75563	SKAP2	15687	ENSG00000005020	8935	5_132485305_G_A	5	132485305	G	A	SKAP2	-0.0552997	0.00768734	6.30957e-13	33848	OID20761	Olink Explore
O75563	SKAP2	15687	ENSG00000005020	8935	7_106732457_G_A	7	106732457	G	A	SKAP2	-0.0477571	0.00748428	1.75954e-10	33848	OID20761	Olink Explore
O75563	SKAP2	15687	ENSG00000005020	8935	8_105569300_A_T	8	105569300	A	T	SKAP2	-0.0684024	0.00826447	1.26648e-16	33848	OID20761	Olink Explore
O75563	SKAP2	15687	ENSG00000005020	8935	9_4744743_T_C	9	4744743	T	C	SKAP2	0.0481462	0.00747219	1.1684e-10	33848	OID20761	Olink Explore
Q13490	BIRC2	590	ENSG00000110330	329	1_158800522_T_C	1	158800522	T	C	BIRC2	-0.2303	0.039151	4.04492e-09	32907	OID21217	Olink Explore
Q13490	BIRC2	590	ENSG00000110330	329	10_63559006_G_T	10	63559006	G	T	BIRC2	0.0512681	0.00757659	1.31795e-11	32907	OID21217	Olink Explore
Q13490	BIRC2	590	ENSG00000110330	329	12_121779004_A_G	12	121779004	A	G	BIRC2	-0.0664805	0.0116106	1.02915e-08	32907	OID21217	Olink Explore
Q13490	BIRC2	590	ENSG00000110330	329	3_56815721_T_C	3	56815721	T	C	BIRC2	0.0533013	0.00773451	5.52586e-12	32907	OID21217	Olink Explore
Q13490	BIRC2	590	ENSG00000110330	329	7_106733200_C_T	7	106733200	C	T	BIRC2	-0.0500866	0.00763249	5.29907e-11	32907	OID21217	Olink Explore
Q13822	ENPP2	3357	ENSG00000136960	5168	10_5102986_A_G	10	5102986	A	G	ENPP2	0.0348004	0.00587302	3.11415e-09	34090	OID20288	Olink Explore
Q13822	ENPP2	3357	ENSG00000136960	5168	12_111084222_T_G	12	111084222	T	G	ENPP2	-0.0989948	0.0115844	1.27909e-17	34090	OID20288	Olink Explore
Q13822	ENPP2	3357	ENSG00000136960	5168	12_120985573_G_A	12	120985573	G	A	ENPP2	0.0950007	0.00605637	1.88322e-55	34090	OID20288	Olink Explore
Q13822	ENPP2	3357	ENSG00000136960	5168	14_94378610_C_T	14	94378610	C	T	ENPP2	0.124479	0.0204605	1.17295e-09	34090	OID20288	Olink Explore
Q13822	ENPP2	3357	ENSG00000136960	5168	16_72008926_T_G	16	72008926	T	G	ENPP2	-0.0422369	0.0068547	7.19499e-10	34090	OID20288	Olink Explore
Q13822	ENPP2	3357	ENSG00000136960	5168	17_69085137_A_G	17	69085137	A	G	ENPP2	0.149166	0.0195501	2.34855e-14	34090	OID20288	Olink Explore
Q13822	ENPP2	3357	ENSG00000136960	5168	17_7166093_G_A	17	7166093	G	A	ENPP2	0.337941	0.0402384	4.52376e-17	34090	OID20288	Olink Explore
Q13822	ENPP2	3357	ENSG00000136960	5168	20_32810299_A_C	20	32810299	A	C	ENPP2	-0.0332655	0.00587663	1.50806e-08	34090	OID20288	Olink Explore
Q13822	ENPP2	3357	ENSG00000136960	5168	21_14873878_A_G	21	14873878	A	G	ENPP2	-0.053913	0.00879824	8.91579e-10	34090	OID20288	Olink Explore
Q13822	ENPP2	3357	ENSG00000136960	5168	22_43945024_C_T	22	43945024	C	T	ENPP2	0.0423323	0.00690401	8.70242e-10	34090	OID20288	Olink Explore
Q13822	ENPP2	3357	ENSG00000136960	5168	4_68625738_T_C	4	68625738	T	C	ENPP2	0.0574526	0.00698755	1.99894e-16	34090	OID20288	Olink Explore
Q13822	ENPP2	3357	ENSG00000136960	5168	4_68672462_G_A	4	68672462	G	A	ENPP2	0.0375073	0.00584786	1.41893e-10	34090	OID20288	Olink Explore
Q13822	ENPP2	3357	ENSG00000136960	5168	7_102246210_A_G	7	102246210	A	G	ENPP2	0.0436957	0.00658955	3.33273e-11	34090	OID20288	Olink Explore
Q13822	ENPP2	3357	ENSG00000136960	5168	8_18415125_T_C	8	18415125	T	C	ENPP2	0.0675615	0.00729387	1.99159e-20	34090	OID20288	Olink Explore
Q13822	ENPP2	3357	ENSG00000136960	5168	8_9362629_G_A	8	9362629	G	A	ENPP2	0.0565851	0.00934781	1.41909e-09	34090	OID20288	Olink Explore
Q13822	ENPP2	3357	ENSG00000136960	5168	9_133256074_G_A	9	133256074	G	A	ENPP2	0.100903	0.0122038	1.3605e-16	34090	OID20288	Olink Explore
Q13822	ENPP2	3357	ENSG00000136960	5168	X_110605983_G_A	X	110605983	G	A	ENPP2	0.0284252	0.00516813	3.79612e-08	34090	OID20288	Olink Explore
Q13145	BAMBI	30251	ENSG00000095739	25805	16_31358925_C_A	16	31358925	C	A	BAMBI	0.0454071	0.00800187	1.3904e-08	32907	OID21267	Olink Explore
Q13145	BAMBI	30251	ENSG00000095739	25805	2_10948960_C_T	2	10948960	C	T	BAMBI	-0.670163	0.11793	1.32571e-08	32907	OID21267	Olink Explore
Q13145	BAMBI	30251	ENSG00000095739	25805	3_56815721_T_C	3	56815721	T	C	BAMBI	-0.0637145	0.00770246	1.31765e-16	32907	OID21267	Olink Explore
Q9NPH6	OBP2B	23381	ENSG00000171102	29989	1_202208798_C_T	1	202208798	C	T	OBP2B	-0.0367924	0.00541268	1.06488e-11	33306	OID20980	Olink Explore
Q9NPH6	OBP2B	23381	ENSG00000171102	29989	1_24965206_C_T	1	24965206	C	T	OBP2B	-0.136335	0.0225587	1.50734e-09	33306	OID20980	Olink Explore
Q9NPH6	OBP2B	23381	ENSG00000171102	29989	1_9202597_T_C	1	9202597	T	C	OBP2B	-0.0529511	0.00537862	7.22271e-23	33306	OID20980	Olink Explore
Q9NPH6	OBP2B	23381	ENSG00000171102	29989	10_88306479_C_A	10	88306479	C	A	OBP2B	0.0418731	0.00552644	3.53997e-14	33306	OID20980	Olink Explore
Q9NPH6	OBP2B	23381	ENSG00000171102	29989	12_7528796_T_A	12	7528796	T	A	OBP2B	-0.0459337	0.00643579	9.52357e-13	33306	OID20980	Olink Explore
Q9NPH6	OBP2B	23381	ENSG00000171102	29989	13_73239666_A_G	13	73239666	A	G	OBP2B	-0.0473487	0.00561252	3.27642e-17	33306	OID20980	Olink Explore
Q9NPH6	OBP2B	23381	ENSG00000171102	29989	16_53764710_G_T	16	53764710	G	T	OBP2B	-0.0400319	0.00530193	4.33711e-14	33306	OID20980	Olink Explore
Q9NPH6	OBP2B	23381	ENSG00000171102	29989	19_45053960_G_A	19	45053960	G	A	OBP2B	0.0341296	0.00526011	8.67561e-11	33306	OID20980	Olink Explore
Q9NPH6	OBP2B	23381	ENSG00000171102	29989	19_54251270_T_C	19	54251270	T	C	OBP2B	-0.0482022	0.00544693	8.79832e-19	33306	OID20980	Olink Explore
Q9NPH6	OBP2B	23381	ENSG00000171102	29989	2_118875148_G_A	2	118875148	G	A	OBP2B	0.0698313	0.00692793	6.7936e-24	33306	OID20980	Olink Explore
Q9NPH6	OBP2B	23381	ENSG00000171102	29989	2_120426447_G_A	2	120426447	G	A	OBP2B	0.195781	0.0237942	1.90239e-16	33306	OID20980	Olink Explore
Q9NPH6	OBP2B	23381	ENSG00000171102	29989	21_39677545_A_G	21	39677545	A	G	OBP2B	-0.0403986	0.00528255	2.04833e-14	33306	OID20980	Olink Explore
Q9NPH6	OBP2B	23381	ENSG00000171102	29989	22_19762002_A_G	22	19762002	A	G	OBP2B	0.0404884	0.00549658	1.75671e-13	33306	OID20980	Olink Explore
Q9NPH6	OBP2B	23381	ENSG00000171102	29989	3_4602395_G_T	3	4602395	G	T	OBP2B	-0.0358705	0.00638138	1.89723e-08	33306	OID20980	Olink Explore
Q9NPH6	OBP2B	23381	ENSG00000171102	29989	5_2480974_A_C	5	2480974	A	C	OBP2B	0.0365743	0.00542276	1.53462e-11	33306	OID20980	Olink Explore
Q9NPH6	OBP2B	23381	ENSG00000171102	29989	6_50979582_T_C	6	50979582	T	C	OBP2B	0.0345408	0.0055234	4.01236e-10	33306	OID20980	Olink Explore
Q9NPH6	OBP2B	23381	ENSG00000171102	29989	7_98156188_C_T	7	98156188	C	T	OBP2B	-0.059588	0.00531082	3.24863e-29	33306	OID20980	Olink Explore
Q9NPH6	OBP2B	23381	ENSG00000171102	29989	8_23501070_C_T	8	23501070	C	T	OBP2B	0.0530278	0.00795453	2.6218e-11	33306	OID20980	Olink Explore
Q9NPH6	OBP2B	23381	ENSG00000171102	29989	8_32228161_A_C	8	32228161	A	C	OBP2B	-0.0476387	0.00530038	2.5229e-19	33306	OID20980	Olink Explore
Q9NPH6	OBP2B	23381	ENSG00000171102	29989	9_135548356_A_G	9	135548356	A	G	OBP2B	-0.0550775	0.00691841	1.70648e-15	33306	OID20980	Olink Explore
Q9NPH6	OBP2B	23381	ENSG00000171102	29989	9_135576113_G_T	9	135576113	G	T	OBP2B	0.0987575	0.00789541	6.73132e-36	33306	OID20980	Olink Explore
Q16595	FXN	3951	ENSG00000165060	2395	10_63188924_T_C	10	63188924	T	C	FXN	0.0595811	0.00816913	3.02134e-13	33966	OID21442	Olink Explore
Q16595	FXN	3951	ENSG00000165060	2395	11_267568_G_A	11	267568	G	A	FXN	0.0522637	0.00879904	2.85542e-09	33966	OID21442	Olink Explore
Q16595	FXN	3951	ENSG00000165060	2395	12_54298277_A_G	12	54298277	A	G	FXN	0.0542103	0.00762568	1.1695e-12	33966	OID21442	Olink Explore
Q16595	FXN	3951	ENSG00000165060	2395	19_55014977_T_G	19	55014977	T	G	FXN	0.0624125	0.010363	1.71625e-09	33966	OID21442	Olink Explore
Q16595	FXN	3951	ENSG00000165060	2395	3_56815721_T_C	3	56815721	T	C	FXN	0.0553279	0.00766776	5.36785e-13	33966	OID21442	Olink Explore
Q16595	FXN	3951	ENSG00000165060	2395	5_132336964_T_C	5	132336964	T	C	FXN	-0.0499809	0.00761595	5.28567e-11	33966	OID21442	Olink Explore
Q16595	FXN	3951	ENSG00000165060	2395	5_16490943_A_G	5	16490943	A	G	FXN	-0.0439859	0.0079318	2.93096e-08	33966	OID21442	Olink Explore
Q16595	FXN	3951	ENSG00000165060	2395	7_106733200_C_T	7	106733200	C	T	FXN	-0.048404	0.00756353	1.55729e-10	33966	OID21442	Olink Explore
Q16595	FXN	3951	ENSG00000165060	2395	8_105569300_A_T	8	105569300	A	T	FXN	-0.0644996	0.00833046	9.73868e-15	33966	OID21442	Olink Explore
Q16595	FXN	3951	ENSG00000165060	2395	9_4744743_T_C	9	4744743	T	C	FXN	0.0410949	0.00753738	4.97657e-08	33966	OID21442	Olink Explore
P13725	OSM	8506	ENSG00000099985	5008	1_235942610_T_C	1	235942610	T	C	OSM	-0.0678056	0.0120486	1.82671e-08	33529	OID20574	Olink Explore
P13725	OSM	8506	ENSG00000099985	5008	10_913171_T_C	10	913171	T	C	OSM	0.0604151	0.00869473	3.69233e-12	33529	OID20574	Olink Explore
P13725	OSM	8506	ENSG00000099985	5008	11_73096424_G_A	11	73096424	G	A	OSM	0.146356	0.0249253	4.31162e-09	33529	OID20574	Olink Explore
P13725	OSM	8506	ENSG00000099985	5008	11_73234296_C_T	11	73234296	C	T	OSM	0.362326	0.0145926	4.30527e-136	33529	OID20574	Olink Explore	OSM	0.1097	0.013906	3.05e-15	35366	14063_17	SomaScan v4
P13725	OSM	8506	ENSG00000099985	5008	12_111446804_T_C	12	111446804	T	C	OSM	-0.0645675	0.00739168	2.43332e-18	33529	OID20574	Olink Explore
P13725	OSM	8506	ENSG00000099985	5008	14_87952898_T_C	14	87952898	T	C	OSM	-0.0785575	0.0104078	4.42079e-14	33529	OID20574	Olink Explore
P13725	OSM	8506	ENSG00000099985	5008	16_11553636_T_C	16	11553636	T	C	OSM	-0.0501449	0.00889842	1.74799e-08	33529	OID20574	Olink Explore
P13725	OSM	8506	ENSG00000099985	5008	17_40021029_T_C	17	40021029	T	C	OSM	0.126936	0.00760858	1.7354e-62	33529	OID20574	Olink Explore
P13725	OSM	8506	ENSG00000099985	5008	19_51132488_C_T	19	51132488	C	T	OSM	0.0458193	0.00815302	1.91047e-08	33529	OID20574	Olink Explore
P13725	OSM	8506	ENSG00000099985	5008	2_43132926_A_T	2	43132926	A	T	OSM	0.0655129	0.00863906	3.36822e-14	33529	OID20574	Olink Explore
P13725	OSM	8506	ENSG00000099985	5008	4_152823767_T_G	4	152823767	T	G	OSM	-0.0488056	0.00763327	1.61819e-10	33529	OID20574	Olink Explore
P13725	OSM	8506	ENSG00000099985	5008	5_148823373_C_T	5	148823373	C	T	OSM	-0.0510985	0.00746275	7.53356e-12	33529	OID20574	Olink Explore
P13725	OSM	8506	ENSG00000099985	5008	X_49171812_C_A	X	49171812	C	A	OSM	0.152795	0.0181105	3.26062e-17	33529	OID20574	Olink Explore
Q03426	MVK	7530	ENSG00000110921	4598	12_111395984_G_A	12	111395984	G	A	MVK	-0.0423048	0.00751786	1.83118e-08	33084	OID20459	Olink Explore
Q03426	MVK	7530	ENSG00000110921	4598	12_54298277_A_G	12	54298277	A	G	MVK	0.0488323	0.00756538	1.08428e-10	33084	OID20459	Olink Explore
Q03426	MVK	7530	ENSG00000110921	4598	3_56815721_T_C	3	56815721	T	C	MVK	0.0482698	0.0076086	2.23718e-10	33084	OID20459	Olink Explore
Q03426	MVK	7530	ENSG00000110921	4598	5_132341354_G_T	5	132341354	G	T	MVK	-0.0431097	0.00749322	8.75951e-09	33084	OID20459	Olink Explore
Q03426	MVK	7530	ENSG00000110921	4598	9_72315315_C_T	9	72315315	C	T	MVK	0.246708	0.0450174	4.24649e-08	33084	OID20459	Olink Explore
O43768	ENSA	3360	ENSG00000143420	2029	3_56815721_T_C	3	56815721	T	C	ENSA	0.0609084	0.00774824	3.81241e-15	33777	OID31355	Olink Explore
O43768	ENSA	3360	ENSG00000143420	2029	8_105569300_A_T	8	105569300	A	T	ENSA	-0.0490908	0.00840533	5.20631e-09	33777	OID31355	Olink Explore
Q92888	ARHGEF1	681	ENSG00000076928	9138	11_180258_T_C	11	180258	T	C	ARHGEF1	0.0576932	0.0096186	1.9966e-09	33853	OID31133	Olink Explore
Q92888	ARHGEF1	681	ENSG00000076928	9138	12_54298277_A_G	12	54298277	A	G	ARHGEF1	0.0490199	0.00758915	1.05247e-10	33853	OID31133	Olink Explore
Q92888	ARHGEF1	681	ENSG00000076928	9138	3_56815721_T_C	3	56815721	T	C	ARHGEF1	0.0643575	0.0076473	3.90481e-17	33853	OID31133	Olink Explore	ARHGEF1	0.0455	0.008255	3.54601e-08	35356	13976_9	SomaScan v4
Q92888	ARHGEF1	681	ENSG00000076928	9138	4_186242927_T_C	4	186242927	T	C	ARHGEF1	-0.0448394	0.00768897	5.48795e-09	33853	OID31133	Olink Explore
Q92888	ARHGEF1	681	ENSG00000076928	9138	5_132341354_G_T	5	132341354	G	T	ARHGEF1	-0.0494752	0.00752792	4.95678e-11	33853	OID31133	Olink Explore
Q92888	ARHGEF1	681	ENSG00000076928	9138	7_106733272_C_T	7	106733272	C	T	ARHGEF1	-0.0414221	0.00754329	3.99098e-08	33853	OID31133	Olink Explore
Q92888	ARHGEF1	681	ENSG00000076928	9138	8_105569300_A_T	8	105569300	A	T	ARHGEF1	-0.0558809	0.00829271	1.59956e-11	33853	OID31133	Olink Explore
Q92888	ARHGEF1	681	ENSG00000076928	9138	9_4744743_T_C	9	4744743	T	C	ARHGEF1	0.0451959	0.00750371	1.71061e-09	33853	OID31133	Olink Explore
P00746	CFD	2771	ENSG00000197766	1675	17_28367840_G_A	17	28367840	G	A	CFD	-0.0652063	0.00726603	2.85562e-19	33995	OID30738	Olink Explore	CFD	-0.0671	0.008376	1.14209e-15	35360	2946_52	SomaScan v4
P00746	CFD	2771	ENSG00000197766	1675	3_187279860_C_T	3	187279860	C	T	CFD	0.0688888	0.00942006	2.61276e-13	33995	OID30738	Olink Explore
P00746	CFD	2771	ENSG00000197766	1675	4_76490987_G_A	4	76490987	G	A	CFD	0.044824	0.00725506	6.47933e-10	33995	OID30738	Olink Explore
Q8NDC4	MORN4	24001	ENSG00000171160	118812	3_4004914_T_C	3	4004914	T	C	MORN4	0.219066	0.0398831	3.9584e-08	32704	OID31217	Olink Explore
P19021	PAM	8596	ENSG00000145730	5066	1_179602727_T_C	1	179602727	T	C	PAM	0.110545	0.0167042	3.64586e-11	33900	OID20291	Olink Explore
P19021	PAM	8596	ENSG00000145730	5066	10_14225573_A_T	10	14225573	A	T	PAM	0.0881437	0.0159929	3.5591e-08	33900	OID20291	Olink Explore
P19021	PAM	8596	ENSG00000145730	5066	10_17833858_T_G	10	17833858	T	G	PAM	0.107869	0.00699641	1.24337e-53	33900	OID20291	Olink Explore
P19021	PAM	8596	ENSG00000145730	5066	10_18188696_A_C	10	18188696	A	C	PAM	0.0627827	0.0112677	2.51947e-08	33900	OID20291	Olink Explore
P19021	PAM	8596	ENSG00000145730	5066	10_69512378_A_G	10	69512378	A	G	PAM	0.0594388	0.00891196	2.56567e-11	33900	OID20291	Olink Explore
P19021	PAM	8596	ENSG00000145730	5066	11_116818075_A_C	11	116818075	A	C	PAM	-0.0521407	0.00946488	3.61169e-08	33900	OID20291	Olink Explore
P19021	PAM	8596	ENSG00000145730	5066	12_7514128_G_A	12	7514128	G	A	PAM	-0.119978	0.0214978	2.39216e-08	33900	OID20291	Olink Explore
P19021	PAM	8596	ENSG00000145730	5066	19_44913574_T_G	19	44913574	T	G	PAM	0.0676407	0.0105994	1.75299e-10	33900	OID20291	Olink Explore
P19021	PAM	8596	ENSG00000145730	5066	19_54255498_T_C	19	54255498	T	C	PAM	-0.0727271	0.00676706	6.10661e-27	33900	OID20291	Olink Explore
P19021	PAM	8596	ENSG00000145730	5066	3_58417315_T_C	3	58417315	T	C	PAM	0.0417913	0.00686633	1.15468e-09	33900	OID20291	Olink Explore
P19021	PAM	8596	ENSG00000145730	5066	5_100457636_T_A	5	100457636	T	A	PAM	-0.652697	0.105503	6.1512e-10	33900	OID20291	Olink Explore
P19021	PAM	8596	ENSG00000145730	5066	5_101296395_T_C	5	101296395	T	C	PAM	-0.507635	0.0165761	1e-199	33900	OID20291	Olink Explore
P19021	PAM	8596	ENSG00000145730	5066	5_101516927_T_C	5	101516927	T	C	PAM	0.195604	0.0327741	2.39795e-09	33900	OID20291	Olink Explore
P19021	PAM	8596	ENSG00000145730	5066	5_101526966_C_T	5	101526966	C	T	PAM	0.240123	0.0370165	8.75992e-11	33900	OID20291	Olink Explore
P19021	PAM	8596	ENSG00000145730	5066	5_101563217_T_C	5	101563217	T	C	PAM	-0.635607	0.0669072	2.10233e-21	33900	OID20291	Olink Explore
P19021	PAM	8596	ENSG00000145730	5066	5_101640106_A_G	5	101640106	A	G	PAM	0.280965	0.0456992	7.83953e-10	33900	OID20291	Olink Explore
P19021	PAM	8596	ENSG00000145730	5066	5_101642570_T_C	5	101642570	T	C	PAM	-1.37589	0.0452059	1e-199	33900	OID20291	Olink Explore
P19021	PAM	8596	ENSG00000145730	5066	5_101700423_G_A	5	101700423	G	A	PAM	0.228948	0.0313848	2.98951e-13	33900	OID20291	Olink Explore
P19021	PAM	8596	ENSG00000145730	5066	5_103979642_T_C	5	103979642	T	C	PAM	-0.407155	0.0500137	3.92464e-16	33900	OID20291	Olink Explore
P19021	PAM	8596	ENSG00000145730	5066	5_104254141_T_C	5	104254141	T	C	PAM	-0.464106	0.0844826	3.94022e-08	33900	OID20291	Olink Explore
P19021	PAM	8596	ENSG00000145730	5066	5_104288653_A_G	5	104288653	A	G	PAM	-0.696423	0.108868	1.58529e-10	33900	OID20291	Olink Explore
P19021	PAM	8596	ENSG00000145730	5066	5_104712993_A_G	5	104712993	A	G	PAM	-0.594858	0.106943	2.6614e-08	33900	OID20291	Olink Explore
P19021	PAM	8596	ENSG00000145730	5066	7_17772173_C_T	7	17772173	C	T	PAM	-0.0373534	0.00677456	3.51221e-08	33900	OID20291	Olink Explore
Q9UQB8	BAIAP2	947	ENSG00000175866	10458	11_61822009_A_G	11	61822009	A	G	BAIAP2	0.0552189	0.00815486	1.27644e-11	32907	OID21250	Olink Explore
Q9UQB8	BAIAP2	947	ENSG00000175866	10458	12_124372114_T_A	12	124372114	T	A	BAIAP2	0.0791465	0.0078095	3.87793e-24	32907	OID21250	Olink Explore
Q9UQB8	BAIAP2	947	ENSG00000175866	10458	14_103103797_C_T	14	103103797	C	T	BAIAP2	0.0776375	0.00860811	1.89627e-19	32907	OID21250	Olink Explore
Q9UQB8	BAIAP2	947	ENSG00000175866	10458	17_74444452_G_A	17	74444452	G	A	BAIAP2	-0.0584128	0.00962304	1.27832e-09	32907	OID21250	Olink Explore
Q9UQB8	BAIAP2	947	ENSG00000175866	10458	18_57646765_C_T	18	57646765	C	T	BAIAP2	-0.0669174	0.0114961	5.85315e-09	32907	OID21250	Olink Explore
Q9UQB8	BAIAP2	947	ENSG00000175866	10458	18_58420416_T_C	18	58420416	T	C	BAIAP2	-0.0604972	0.00946575	1.64615e-10	32907	OID21250	Olink Explore
Q9UQB8	BAIAP2	947	ENSG00000175866	10458	20_3691399_C_T	20	3691399	C	T	BAIAP2	0.415947	0.0517969	9.71852e-16	32907	OID21250	Olink Explore
Q9UQB8	BAIAP2	947	ENSG00000175866	10458	20_3692996_G_A	20	3692996	G	A	BAIAP2	0.582589	0.100602	6.99568e-09	32907	OID21250	Olink Explore
Q9UQB8	BAIAP2	947	ENSG00000175866	10458	20_3722233_A_G	20	3722233	A	G	BAIAP2	0.383063	0.0354614	3.35892e-27	32907	OID21250	Olink Explore
Q9UQB8	BAIAP2	947	ENSG00000175866	10458	4_145900258_C_A	4	145900258	C	A	BAIAP2	0.066271	0.0104592	2.35575e-10	32907	OID21250	Olink Explore
P21817	RYR1	10483	ENSG00000196218	6261	12_2274839_T_G	12	2274839	T	G	RYR1	0.0433898	0.00785388	3.30179e-08	32862	OID30085	Olink Explore
P21817	RYR1	10483	ENSG00000196218	6261	4_146292700_G_T	4	146292700	G	T	RYR1	-0.33771	0.0602434	2.07343e-08	32862	OID30085	Olink Explore
O95715	CXCL14	10640	ENSG00000145824	9547	1_19978433_G_A	1	19978433	G	A	CXCL14	-0.0701412	0.00845432	1.07226e-16	33084	OID20458	Olink Explore
O95715	CXCL14	10640	ENSG00000145824	9547	16_89954453_C_T	16	89954453	C	T	CXCL14	0.0394595	0.00720803	4.39046e-08	33084	OID20458	Olink Explore
O95715	CXCL14	10640	ENSG00000145824	9547	4_74824774_A_C	4	74824774	A	C	CXCL14	0.0444833	0.00791211	1.88573e-08	33084	OID20458	Olink Explore
O95715	CXCL14	10640	ENSG00000145824	9547	6_160718825_A_G	6	160718825	A	G	CXCL14	-0.0657217	0.00779449	3.40408e-17	33084	OID20458	Olink Explore
Q00796	SORD	11184	ENSG00000140263	6652	12_7407872_C_T	12	7407872	C	T	SORD	-0.262516	0.0201182	6.46696e-39	33779	OID21453	Olink Explore
Q00796	SORD	11184	ENSG00000140263	6652	12_7434938_T_C	12	7434938	T	C	SORD	0.107863	0.0162686	3.35429e-11	33779	OID21453	Olink Explore
Q00796	SORD	11184	ENSG00000140263	6652	14_94378610_C_T	14	94378610	C	T	SORD	0.156475	0.0258611	1.44305e-09	33779	OID21453	Olink Explore
Q00796	SORD	11184	ENSG00000140263	6652	15_43306076_C_T	15	43306076	C	T	SORD	-0.704493	0.114712	8.17937e-10	33779	OID21453	Olink Explore
Q00796	SORD	11184	ENSG00000140263	6652	2_27508073_T_C	2	27508073	T	C	SORD	-0.0443154	0.00753993	4.16687e-09	33779	OID21453	Olink Explore
Q00796	SORD	11184	ENSG00000140263	6652	22_43928975_G_A	22	43928975	G	A	SORD	0.0718356	0.00893337	8.89201e-16	33779	OID21453	Olink Explore
Q00796	SORD	11184	ENSG00000140263	6652	9_114386150_G_T	9	114386150	G	T	SORD	-0.0474231	0.00745541	2.00576e-10	33779	OID21453	Olink Explore
P17174	GOT1	4432	ENSG00000120053	2805	10_17833858_T_G	10	17833858	T	G	GOT1	0.108727	0.00770361	3.12176e-45	33924	OID30417	Olink Explore
P17174	GOT1	4432	ENSG00000120053	2805	2_28463530_T_G	2	28463530	T	G	GOT1	0.424503	0.0731395	6.47441e-09	33924	OID30417	Olink Explore
P17174	GOT1	4432	ENSG00000120053	2805	22_43928975_G_A	22	43928975	G	A	GOT1	0.0831727	0.00883026	4.55198e-21	33924	OID30417	Olink Explore
Q9UJ71	CD207	17935	ENSG00000116031	50489	1_212790930_A_T	1	212790930	A	T	CD207	-0.0686311	0.00954976	6.63896e-13	32917	OID21298	Olink Explore
Q9UJ71	CD207	17935	ENSG00000116031	50489	1_24979292_T_G	1	24979292	T	G	CD207	0.041177	0.00696995	3.46729e-09	32917	OID21298	Olink Explore
Q9UJ71	CD207	17935	ENSG00000116031	50489	10_89055738_T_C	10	89055738	T	C	CD207	0.0609417	0.00847425	6.41357e-13	32917	OID21298	Olink Explore
Q9UJ71	CD207	17935	ENSG00000116031	50489	12_120872224_A_G	12	120872224	A	G	CD207	-0.123844	0.00679129	2.69092e-74	32917	OID21298	Olink Explore
Q9UJ71	CD207	17935	ENSG00000116031	50489	12_54304624_G_A	12	54304624	G	A	CD207	0.0797535	0.011519	4.40149e-12	32917	OID21298	Olink Explore
Q9UJ71	CD207	17935	ENSG00000116031	50489	13_28029870_T_C	13	28029870	T	C	CD207	0.182154	0.0311276	4.86094e-09	32917	OID21298	Olink Explore
Q9UJ71	CD207	17935	ENSG00000116031	50489	15_78942615_G_A	15	78942615	G	A	CD207	-0.0912693	0.0110824	1.78855e-16	32917	OID21298	Olink Explore
Q9UJ71	CD207	17935	ENSG00000116031	50489	16_70660097_C_A	16	70660097	C	A	CD207	-0.0819561	0.0103693	2.7077e-15	32917	OID21298	Olink Explore
Q9UJ71	CD207	17935	ENSG00000116031	50489	16_85988018_T_C	16	85988018	T	C	CD207	-0.0525631	0.00764106	6.0256e-12	32917	OID21298	Olink Explore
Q9UJ71	CD207	17935	ENSG00000116031	50489	19_44909976_G_T	19	44909976	G	T	CD207	0.0767858	0.0124816	7.6542e-10	32917	OID21298	Olink Explore
Q9UJ71	CD207	17935	ENSG00000116031	50489	19_51810615_T_C	19	51810615	T	C	CD207	-0.0653238	0.00771021	2.40436e-17	32917	OID21298	Olink Explore
Q9UJ71	CD207	17935	ENSG00000116031	50489	2_12560731_C_T	2	12560731	C	T	CD207	0.0920402	0.00903835	2.35451e-24	32917	OID21298	Olink Explore
Q9UJ71	CD207	17935	ENSG00000116031	50489	2_202698017_A_G	2	202698017	A	G	CD207	-0.0737647	0.00826063	4.27268e-19	32917	OID21298	Olink Explore
Q9UJ71	CD207	17935	ENSG00000116031	50489	2_224908368_G_A	2	224908368	G	A	CD207	0.0551112	0.00933166	3.50881e-09	32917	OID21298	Olink Explore
Q9UJ71	CD207	17935	ENSG00000116031	50489	2_69713648_G_A	2	69713648	G	A	CD207	0.0739953	0.0133336	2.86438e-08	32917	OID21298	Olink Explore
Q9UJ71	CD207	17935	ENSG00000116031	50489	2_69822231_C_T	2	69822231	C	T	CD207	-0.542213	0.0992791	4.72107e-08	32917	OID21298	Olink Explore
Q9UJ71	CD207	17935	ENSG00000116031	50489	3_101523907_A_G	3	101523907	A	G	CD207	-0.0441648	0.00719704	8.4349e-10	32917	OID21298	Olink Explore
Q9UJ71	CD207	17935	ENSG00000116031	50489	3_185330526_T_C	3	185330526	T	C	CD207	-0.0695913	0.00831731	5.90881e-17	32917	OID21298	Olink Explore
Q9UJ71	CD207	17935	ENSG00000116031	50489	3_188384316_G_T	3	188384316	G	T	CD207	-0.046831	0.00701397	2.44174e-11	32917	OID21298	Olink Explore
Q9UJ71	CD207	17935	ENSG00000116031	50489	3_196689484_G_A	3	196689484	G	A	CD207	-0.0491069	0.00812219	1.48474e-09	32917	OID21298	Olink Explore
Q9UJ71	CD207	17935	ENSG00000116031	50489	6_167110751_G_A	6	167110751	G	A	CD207	-0.0461549	0.00686197	1.74181e-11	32917	OID21298	Olink Explore
Q9UJ71	CD207	17935	ENSG00000116031	50489	6_90222139_C_T	6	90222139	C	T	CD207	-0.102342	0.00715717	2.21462e-46	32917	OID21298	Olink Explore
Q9UJ71	CD207	17935	ENSG00000116031	50489	7_28790881_A_G	7	28790881	A	G	CD207	0.0767513	0.00702274	8.37915e-28	32917	OID21298	Olink Explore
Q9UJ71	CD207	17935	ENSG00000116031	50489	7_29092663_A_G	7	29092663	A	G	CD207	0.134736	0.019314	3.03459e-12	32917	OID21298	Olink Explore
Q9UJ71	CD207	17935	ENSG00000116031	50489	8_115596001_T_G	8	115596001	T	G	CD207	-0.081768	0.00685027	7.64012e-33	32917	OID21298	Olink Explore
Q9UJ71	CD207	17935	ENSG00000116031	50489	8_9315699_G_A	8	9315699	G	A	CD207	-0.0414923	0.00685244	1.4032e-09	32917	OID21298	Olink Explore
Q9UJ71	CD207	17935	ENSG00000116031	50489	9_133274295_A_T	9	133274295	A	T	CD207	-0.0798575	0.00879158	1.05245e-19	32917	OID21298	Olink Explore
Q99549	MPHOSPH8	29810	ENSG00000196199	54737	10_63174788_C_T	10	63174788	C	T	MPHOSPH8	0.058325	0.00762038	1.95074e-14	33043	OID20092	Olink Explore
Q99549	MPHOSPH8	29810	ENSG00000196199	54737	11_268927_C_T	11	268927	C	T	MPHOSPH8	0.0550964	0.00889729	5.92189e-10	33043	OID20092	Olink Explore
Q99549	MPHOSPH8	29810	ENSG00000196199	54737	12_111499189_G_A	12	111499189	G	A	MPHOSPH8	0.487272	0.0876336	2.69259e-08	33043	OID20092	Olink Explore
Q99549	MPHOSPH8	29810	ENSG00000196199	54737	19_55027704_T_G	19	55027704	T	G	MPHOSPH8	0.0648561	0.0102829	2.84178e-10	33043	OID20092	Olink Explore
Q99549	MPHOSPH8	29810	ENSG00000196199	54737	3_56815721_T_C	3	56815721	T	C	MPHOSPH8	0.0676925	0.00774998	2.44681e-18	33043	OID20092	Olink Explore
Q99549	MPHOSPH8	29810	ENSG00000196199	54737	5_132485305_G_A	5	132485305	G	A	MPHOSPH8	-0.0460731	0.00782351	3.88392e-09	33043	OID20092	Olink Explore
Q99549	MPHOSPH8	29810	ENSG00000196199	54737	8_105569300_A_T	8	105569300	A	T	MPHOSPH8	-0.0547913	0.00841547	7.47653e-11	33043	OID20092	Olink Explore
Q15116	PDCD1	8760	ENSG00000188389	5133	1_113834946_A_G	1	113834946	A	G	PDCD1	-0.0857229	0.0120865	1.31735e-12	33902	OID21396	Olink Explore
Q15116	PDCD1	8760	ENSG00000188389	5133	1_179602727_T_C	1	179602727	T	C	PDCD1	0.116205	0.0183866	2.61433e-10	33902	OID21396	Olink Explore
Q15116	PDCD1	8760	ENSG00000188389	5133	1_43811876_C_T	1	43811876	C	T	PDCD1	0.0708673	0.0075663	7.52142e-21	33902	OID21396	Olink Explore
Q15116	PDCD1	8760	ENSG00000188389	5133	10_69422409_A_G	10	69422409	A	G	PDCD1	0.0840874	0.00837316	9.91517e-24	33902	OID21396	Olink Explore
Q15116	PDCD1	8760	ENSG00000188389	5133	12_111446804_T_C	12	111446804	T	C	PDCD1	-0.0993035	0.00723582	7.30466e-43	33902	OID21396	Olink Explore
Q15116	PDCD1	8760	ENSG00000188389	5133	12_120784775_T_C	12	120784775	T	C	PDCD1	-0.0499085	0.0072898	7.5753e-12	33902	OID21396	Olink Explore
Q15116	PDCD1	8760	ENSG00000188389	5133	13_28029870_T_C	13	28029870	T	C	PDCD1	0.208902	0.0334641	4.30418e-10	33902	OID21396	Olink Explore
Q15116	PDCD1	8760	ENSG00000188389	5133	15_58478324_C_T	15	58478324	C	T	PDCD1	0.128933	0.0137268	5.84386e-21	33902	OID21396	Olink Explore
Q15116	PDCD1	8760	ENSG00000188389	5133	15_69743076_G_T	15	69743076	G	T	PDCD1	0.0417674	0.00729575	1.03498e-08	33902	OID21396	Olink Explore
Q15116	PDCD1	8760	ENSG00000188389	5133	15_77151233_C_T	15	77151233	C	T	PDCD1	-0.043369	0.00793515	4.61796e-08	33902	OID21396	Olink Explore
Q15116	PDCD1	8760	ENSG00000188389	5133	17_49345148_C_T	17	49345148	C	T	PDCD1	-0.0471622	0.00753494	3.87115e-10	33902	OID21396	Olink Explore
Q15116	PDCD1	8760	ENSG00000188389	5133	17_7160331_T_C	17	7160331	T	C	PDCD1	0.0552773	0.00911446	1.32127e-09	33902	OID21396	Olink Explore
Q15116	PDCD1	8760	ENSG00000188389	5133	17_7166093_G_A	17	7166093	G	A	PDCD1	0.615515	0.0501268	1.17193e-34	33902	OID21396	Olink Explore
Q15116	PDCD1	8760	ENSG00000188389	5133	17_81244914_C_T	17	81244914	C	T	PDCD1	0.0645346	0.00733644	1.41221e-18	33902	OID21396	Olink Explore
Q15116	PDCD1	8760	ENSG00000188389	5133	19_10629334_G_A	19	10629334	G	A	PDCD1	-0.0791454	0.00875117	1.51078e-19	33902	OID21396	Olink Explore
Q15116	PDCD1	8760	ENSG00000188389	5133	19_4019969_T_C	19	4019969	T	C	PDCD1	-0.0478117	0.0080121	2.41013e-09	33902	OID21396	Olink Explore
Q15116	PDCD1	8760	ENSG00000188389	5133	19_48707897_A_G	19	48707897	A	G	PDCD1	0.048248	0.00780315	6.28391e-10	33902	OID21396	Olink Explore
Q15116	PDCD1	8760	ENSG00000188389	5133	2_190701713_A_G	2	190701713	A	G	PDCD1	-0.0438801	0.00755463	6.30856e-09	33902	OID21396	Olink Explore
Q15116	PDCD1	8760	ENSG00000188389	5133	2_203856409_T_C	2	203856409	T	C	PDCD1	-0.0576975	0.00750267	1.46825e-14	33902	OID21396	Olink Explore
Q15116	PDCD1	8760	ENSG00000188389	5133	2_62303845_T_C	2	62303845	T	C	PDCD1	0.0536358	0.00772104	3.73852e-12	33902	OID21396	Olink Explore
Q15116	PDCD1	8760	ENSG00000188389	5133	3_170033504_T_C	3	170033504	T	C	PDCD1	-0.0536473	0.00763447	2.11057e-12	33902	OID21396	Olink Explore
Q15116	PDCD1	8760	ENSG00000188389	5133	3_56916027_G_A	3	56916027	G	A	PDCD1	0.0613103	0.0108321	1.51304e-08	33902	OID21396	Olink Explore
Q15116	PDCD1	8760	ENSG00000188389	5133	5_35885880_T_C	5	35885880	T	C	PDCD1	-0.0514001	0.00817878	3.28768e-10	33902	OID21396	Olink Explore
Q15116	PDCD1	8760	ENSG00000188389	5133	9_120873843_C_A	9	120873843	C	A	PDCD1	-0.0415787	0.00737568	1.72763e-08	33902	OID21396	Olink Explore
P21583	KITLG	6343	ENSG00000049130	4254	1_161230697_C_A	1	161230697	C	A	KITLG	-0.0448157	0.00757257	3.25552e-09	33693	OID20196	Olink Explore
P21583	KITLG	6343	ENSG00000049130	4254	1_230173873_A_G	1	230173873	A	G	KITLG	0.0517914	0.00746595	4.00498e-12	33693	OID20196	Olink Explore
P21583	KITLG	6343	ENSG00000049130	4254	1_234717312_C_T	1	234717312	C	T	KITLG	0.0460166	0.0073754	4.39805e-10	33693	OID20196	Olink Explore
P21583	KITLG	6343	ENSG00000049130	4254	11_61820833_A_G	11	61820833	A	G	KITLG	0.0678221	0.00764646	7.33162e-19	33693	OID20196	Olink Explore
P21583	KITLG	6343	ENSG00000049130	4254	11_75739531_T_C	11	75739531	T	C	KITLG	0.0820478	0.0101126	4.9204e-16	33693	OID20196	Olink Explore
P21583	KITLG	6343	ENSG00000049130	4254	12_111446804_T_C	12	111446804	T	C	KITLG	0.0454399	0.00728132	4.35853e-10	33693	OID20196	Olink Explore
P21583	KITLG	6343	ENSG00000049130	4254	14_104792555_C_T	14	104792555	C	T	KITLG	-0.0425847	0.0075576	1.75376e-08	33693	OID20196	Olink Explore
P21583	KITLG	6343	ENSG00000049130	4254	15_43434427_A_C	15	43434427	A	C	KITLG	-0.18784	0.0237571	2.64302e-15	33693	OID20196	Olink Explore	KITLG	-0.1676	0.024942	1.82306e-11	35363	9377_25	SomaScan v4
P21583	KITLG	6343	ENSG00000049130	4254	15_58387103_A_C	15	58387103	A	C	KITLG	-0.139282	0.0239296	5.86678e-09	33693	OID20196	Olink Explore
P21583	KITLG	6343	ENSG00000049130	4254	16_11690273_G_T	16	11690273	G	T	KITLG	0.0402074	0.00737	4.88191e-08	33693	OID20196	Olink Explore
P21583	KITLG	6343	ENSG00000049130	4254	16_56956804_C_A	16	56956804	C	A	KITLG	0.135013	0.00788016	8.37144e-66	33693	OID20196	Olink Explore
P21583	KITLG	6343	ENSG00000049130	4254	16_67751941_A_C	16	67751941	A	C	KITLG	-0.514158	0.0725976	1.41775e-12	33693	OID20196	Olink Explore
P21583	KITLG	6343	ENSG00000049130	4254	16_67951803_C_T	16	67951803	C	T	KITLG	0.157289	0.0112454	1.87025e-44	33693	OID20196	Olink Explore
P21583	KITLG	6343	ENSG00000049130	4254	17_32558547_G_A	17	32558547	G	A	KITLG	-0.0496101	0.00903082	3.9423e-08	33693	OID20196	Olink Explore
P21583	KITLG	6343	ENSG00000049130	4254	17_68883786_C_T	17	68883786	C	T	KITLG	-0.113283	0.0154041	1.92265e-13	33693	OID20196	Olink Explore
P21583	KITLG	6343	ENSG00000049130	4254	19_54315769_A_C	19	54315769	A	C	KITLG	0.0808922	0.0111009	3.16957e-13	33693	OID20196	Olink Explore
P21583	KITLG	6343	ENSG00000049130	4254	20_44413724_C_T	20	44413724	C	T	KITLG	-0.135967	0.020996	9.42758e-11	33693	OID20196	Olink Explore
P21583	KITLG	6343	ENSG00000049130	4254	20_45906012_G_A	20	45906012	G	A	KITLG	0.307779	0.00901764	1e-199	33693	OID20196	Olink Explore
P21583	KITLG	6343	ENSG00000049130	4254	20_45980956_G_T	20	45980956	G	T	KITLG	-0.155679	0.0124507	7.13346e-36	33693	OID20196	Olink Explore
P21583	KITLG	6343	ENSG00000049130	4254	4_87055207_A_T	4	87055207	A	T	KITLG	-0.0443514	0.00747964	3.03648e-09	33693	OID20196	Olink Explore
P21583	KITLG	6343	ENSG00000049130	4254	7_6437161_T_A	7	6437161	T	A	KITLG	0.0610104	0.00945446	1.09595e-10	33693	OID20196	Olink Explore
P21583	KITLG	6343	ENSG00000049130	4254	7_95324583_G_A	7	95324583	G	A	KITLG	0.0808136	0.007405	9.94718e-28	33693	OID20196	Olink Explore	KITLG	0.0491	0.00847	6.75694e-09	35349	9377_25	SomaScan v4
P21583	KITLG	6343	ENSG00000049130	4254	8_125494452_G_A	8	125494452	G	A	KITLG	0.0669607	0.00758429	1.0573e-18	33693	OID20196	Olink Explore
P21583	KITLG	6343	ENSG00000049130	4254	8_9320222_T_G	8	9320222	T	G	KITLG	0.0849126	0.0113831	8.6836e-14	33693	OID20196	Olink Explore
P21583	KITLG	6343	ENSG00000049130	4254	9_104826853_A_T	9	104826853	A	T	KITLG	0.111668	0.0101165	2.50035e-28	33693	OID20196	Olink Explore
P21583	KITLG	6343	ENSG00000049130	4254	9_104858516_A_G	9	104858516	A	G	KITLG	-0.689746	0.0869422	2.13255e-15	33693	OID20196	Olink Explore	KITLG	-0.5534	0.069047	1.10306e-15	35363	9377_25	SomaScan v4
P21583	KITLG	6343	ENSG00000049130	4254	9_104899461_A_C	9	104899461	A	C	KITLG	-0.103374	0.00832567	2.13354e-35	33693	OID20196	Olink Explore
P21583	KITLG	6343	ENSG00000049130	4254	9_133274295_A_T	9	133274295	A	T	KITLG	-0.0704443	0.00949974	1.21255e-13	33693	OID20196	Olink Explore
P21583	KITLG	6343	ENSG00000049130	4254	9_15304784_C_A	9	15304784	C	A	KITLG	0.0639988	0.0106338	1.76121e-09	33693	OID20196	Olink Explore
Q9HC57	WFDC1	15466	ENSG00000103175	58189	15_101452832_A_G	15	101452832	A	G	WFDC1	-0.0456447	0.00822834	2.90182e-08	33098	OID31366	Olink Explore
Q9HC57	WFDC1	15466	ENSG00000103175	58189	19_55027612_T_C	19	55027612	T	C	WFDC1	0.0643939	0.0101826	2.54988e-10	33098	OID31366	Olink Explore
Q9HC57	WFDC1	15466	ENSG00000103175	58189	2_224015781_T_C	2	224015781	T	C	WFDC1	-0.201682	0.0090383	2.69153e-110	33098	OID31366	Olink Explore
O75223	GGCT	21705	ENSG00000006625	79017	10_63344740_A_G	10	63344740	A	G	GGCT	0.0507418	0.00766333	3.55877e-11	33876	OID30304	Olink Explore
O75223	GGCT	21705	ENSG00000006625	79017	12_54318524_G_A	12	54318524	G	A	GGCT	0.0480563	0.0075411	1.85866e-10	33876	OID30304	Olink Explore
O75223	GGCT	21705	ENSG00000006625	79017	19_55027704_T_G	19	55027704	T	G	GGCT	0.0591323	0.0101206	5.13464e-09	33876	OID30304	Olink Explore
O75223	GGCT	21705	ENSG00000006625	79017	3_56815721_T_C	3	56815721	T	C	GGCT	0.0685115	0.00762599	2.61216e-19	33876	OID30304	Olink Explore
O75223	GGCT	21705	ENSG00000006625	79017	5_132316836_A_C	5	132316836	A	C	GGCT	-0.0436624	0.00751232	6.16936e-09	33876	OID30304	Olink Explore
O75223	GGCT	21705	ENSG00000006625	79017	8_105569300_A_T	8	105569300	A	T	GGCT	-0.0493312	0.00827408	2.4896e-09	33876	OID30304	Olink Explore
P63172	DYNLT1	11697	ENSG00000146425	6993	1_246685374_T_G	1	246685374	T	G	DYNLT1	0.224975	0.033943	3.40173e-11	33017	OID30925	Olink Explore
P63172	DYNLT1	11697	ENSG00000146425	6993	1_246812303_T_A	1	246812303	T	A	DYNLT1	0.496979	0.074787	3.02691e-11	33017	OID30925	Olink Explore
P63172	DYNLT1	11697	ENSG00000146425	6993	1_247003419_A_C	1	247003419	A	C	DYNLT1	0.286653	0.0374074	1.81635e-14	33017	OID30925	Olink Explore
P63172	DYNLT1	11697	ENSG00000146425	6993	1_247441790_A_C	1	247441790	A	C	DYNLT1	0.860048	0.120287	8.67961e-13	33017	OID30925	Olink Explore
P63172	DYNLT1	11697	ENSG00000146425	6993	1_247469366_G_A	1	247469366	G	A	DYNLT1	-0.0870575	0.00990308	1.48286e-18	33017	OID30925	Olink Explore
P63172	DYNLT1	11697	ENSG00000146425	6993	1_247528855_G_A	1	247528855	G	A	DYNLT1	0.68166	0.115975	4.16188e-09	33017	OID30925	Olink Explore
P63172	DYNLT1	11697	ENSG00000146425	6993	1_247654384_G_A	1	247654384	G	A	DYNLT1	0.0910723	0.00761829	6.1546e-33	33017	OID30925	Olink Explore
P63172	DYNLT1	11697	ENSG00000146425	6993	1_247766124_A_G	1	247766124	A	G	DYNLT1	0.121752	0.0102362	1.26882e-32	33017	OID30925	Olink Explore
P63172	DYNLT1	11697	ENSG00000146425	6993	1_247802879_T_C	1	247802879	T	C	DYNLT1	-0.435522	0.0557851	5.85059e-15	33017	OID30925	Olink Explore
P63172	DYNLT1	11697	ENSG00000146425	6993	1_247840436_A_G	1	247840436	A	G	DYNLT1	0.587153	0.0135731	1e-199	33017	OID30925	Olink Explore
P63172	DYNLT1	11697	ENSG00000146425	6993	1_247884302_G_T	1	247884302	G	T	DYNLT1	0.264249	0.0087579	5.40754e-200	33017	OID30925	Olink Explore
P63172	DYNLT1	11697	ENSG00000146425	6993	1_247905302_G_A	1	247905302	G	A	DYNLT1	0.759795	0.0367375	5.05941e-95	33017	OID30925	Olink Explore
P63172	DYNLT1	11697	ENSG00000146425	6993	1_247906003_T_A	1	247906003	T	A	DYNLT1	-0.531672	0.0832104	1.66441e-10	33017	OID30925	Olink Explore
P63172	DYNLT1	11697	ENSG00000146425	6993	1_247958028_G_A	1	247958028	G	A	DYNLT1	-0.323759	0.0462086	2.44399e-12	33017	OID30925	Olink Explore
P63172	DYNLT1	11697	ENSG00000146425	6993	1_248280963_G_A	1	248280963	G	A	DYNLT1	0.49475	0.0487884	3.64418e-24	33017	OID30925	Olink Explore
P63172	DYNLT1	11697	ENSG00000146425	6993	11_196944_C_T	11	196944	C	T	DYNLT1	0.097336	0.00781762	1.38357e-35	33017	OID30925	Olink Explore
P63172	DYNLT1	11697	ENSG00000146425	6993	12_54256194_C_T	12	54256194	C	T	DYNLT1	0.089075	0.010778	1.40217e-16	33017	OID30925	Olink Explore
P63172	DYNLT1	11697	ENSG00000146425	6993	12_62278286_C_A	12	62278286	C	A	DYNLT1	-0.0704017	0.00940032	6.92468e-14	33017	OID30925	Olink Explore
P63172	DYNLT1	11697	ENSG00000146425	6993	2_240571486_G_A	2	240571486	G	A	DYNLT1	-0.0652938	0.00955849	8.43335e-12	33017	OID30925	Olink Explore
P63172	DYNLT1	11697	ENSG00000146425	6993	3_56815721_T_C	3	56815721	T	C	DYNLT1	0.225319	0.00673438	1e-199	33017	OID30925	Olink Explore
P63172	DYNLT1	11697	ENSG00000146425	6993	3_56916027_G_A	3	56916027	G	A	DYNLT1	0.0631583	0.00984294	1.39348e-10	33017	OID30925	Olink Explore
P63172	DYNLT1	11697	ENSG00000146425	6993	7_101856650_G_A	7	101856650	G	A	DYNLT1	0.356232	0.0484434	1.92975e-13	33017	OID30925	Olink Explore
P63172	DYNLT1	11697	ENSG00000146425	6993	7_106732457_G_A	7	106732457	G	A	DYNLT1	-0.0629986	0.00654876	6.58719e-22	33017	OID30925	Olink Explore
P63172	DYNLT1	11697	ENSG00000146425	6993	7_95772386_T_C	7	95772386	T	C	DYNLT1	-0.0504228	0.00717652	2.12422e-12	33017	OID30925	Olink Explore
P63172	DYNLT1	11697	ENSG00000146425	6993	X_37674222_A_G	X	37674222	A	G	DYNLT1	0.186963	0.0207565	2.10863e-19	33017	OID30925	Olink Explore
P63172	DYNLT1	11697	ENSG00000146425	6993	X_37847666_G_A	X	37847666	G	A	DYNLT1	0.359351	0.0296732	9.31751e-34	33017	OID30925	Olink Explore
P63172	DYNLT1	11697	ENSG00000146425	6993	X_37873131_C_T	X	37873131	C	T	DYNLT1	-0.229934	0.0153035	5.04081e-51	33017	OID30925	Olink Explore
Q9NRA1	PDGFC	8801	ENSG00000145431	56034	1_184895998_T_A	1	184895998	T	A	PDGFC	0.192339	0.0309233	4.97496e-10	32907	OID21183	Olink Explore
Q9NRA1	PDGFC	8801	ENSG00000145431	56034	14_94378610_C_T	14	94378610	C	T	PDGFC	0.351871	0.0269458	5.68853e-39	32907	OID21183	Olink Explore
Q9NRA1	PDGFC	8801	ENSG00000145431	56034	17_66228657_C_T	17	66228657	C	T	PDGFC	0.358248	0.0226632	2.76376e-56	32907	OID21183	Olink Explore
Q9NRA1	PDGFC	8801	ENSG00000145431	56034	19_44909976_G_T	19	44909976	G	T	PDGFC	0.182727	0.0141222	2.71331e-38	32907	OID21183	Olink Explore
Q9NRA1	PDGFC	8801	ENSG00000145431	56034	3_186736391_A_C	3	186736391	A	C	PDGFC	-0.0511009	0.0079424	1.24334e-10	32907	OID21183	Olink Explore
Q9NRA1	PDGFC	8801	ENSG00000145431	56034	4_186229324_A_G	4	186229324	A	G	PDGFC	-0.0861103	0.00768957	4.15528e-29	32907	OID21183	Olink Explore
Q9NRA1	PDGFC	8801	ENSG00000145431	56034	4_76276368_G_T	4	76276368	G	T	PDGFC	-0.0445227	0.0079973	2.58839e-08	32907	OID21183	Olink Explore
Q9NRA1	PDGFC	8801	ENSG00000145431	56034	5_177414338_T_C	5	177414338	T	C	PDGFC	-0.058359	0.0087417	2.45641e-11	32907	OID21183	Olink Explore
Q9NRA1	PDGFC	8801	ENSG00000145431	56034	9_114321523_C_A	9	114321523	C	A	PDGFC	-0.471564	0.0153608	1e-199	32907	OID21183	Olink Explore
Q9NRA1	PDGFC	8801	ENSG00000145431	56034	9_114351888_C_T	9	114351888	C	T	PDGFC	-0.0911482	0.0127366	8.28133e-13	32907	OID21183	Olink Explore
P47928	ID4	5363	ENSG00000172201	3400	14_94019466_C_T	14	94019466	C	T	ID4	0.196295	0.0354417	3.05028e-08	33335	OID31284	Olink Explore
P47928	ID4	5363	ENSG00000172201	3400	7_79026677_A_T	7	79026677	A	T	ID4	-0.633989	0.116297	4.99574e-08	33335	OID31284	Olink Explore
P50502	ST13	11343	ENSG00000100380	6767	10_63373396_A_C	10	63373396	A	C	ST13	0.0457822	0.00797795	9.54685e-09	33187	OID30624	Olink Explore
P50502	ST13	11343	ENSG00000100380	6767	3_56815721_T_C	3	56815721	T	C	ST13	0.0681826	0.00751759	1.19289e-19	33187	OID30624	Olink Explore
P50502	ST13	11343	ENSG00000100380	6767	7_106733200_C_T	7	106733200	C	T	ST13	-0.043858	0.00741183	3.27265e-09	33187	OID30624	Olink Explore
O94813	SLIT2	11086	ENSG00000145147	9353	8_102569746_T_C	8	102569746	T	C	SLIT2	-0.0475613	0.00853791	2.53863e-08	32922	OID20862	Olink Explore
Q9NPE2	NGRN	18077	ENSG00000182768	51335	1_24859226_G_A	1	24859226	G	A	NGRN	0.144266	0.0257705	2.16711e-08	33853	OID31115	Olink Explore
Q9NPE2	NGRN	18077	ENSG00000182768	51335	11_126211508_T_C	11	126211508	T	C	NGRN	-0.0453872	0.00820706	3.1975e-08	33853	OID31115	Olink Explore
Q9NPE2	NGRN	18077	ENSG00000182768	51335	14_22834885_G_A	14	22834885	G	A	NGRN	0.0613173	0.00900097	9.60506e-12	33853	OID31115	Olink Explore
Q9NPE2	NGRN	18077	ENSG00000182768	51335	19_5711919_C_T	19	5711919	C	T	NGRN	0.119422	0.0130625	6.11223e-20	33853	OID31115	Olink Explore
Q9NPE2	NGRN	18077	ENSG00000182768	51335	3_56815721_T_C	3	56815721	T	C	NGRN	0.0468866	0.00771459	1.21947e-09	33853	OID31115	Olink Explore
P68106	FKBP1B	3712	ENSG00000119782	2281	1_199031598_A_G	1	199031598	A	G	FKBP1B	-0.0561996	0.00852537	4.3381e-11	33863	OID20618	Olink Explore
P68106	FKBP1B	3712	ENSG00000119782	2281	10_63572099_A_G	10	63572099	A	G	FKBP1B	-0.0714149	0.0074251	6.70965e-22	33863	OID20618	Olink Explore
P68106	FKBP1B	3712	ENSG00000119782	2281	11_180258_T_C	11	180258	T	C	FKBP1B	0.0726937	0.0095524	2.74094e-14	33863	OID20618	Olink Explore
P68106	FKBP1B	3712	ENSG00000119782	2281	17_29518756_C_T	17	29518756	C	T	FKBP1B	0.0659778	0.00774664	1.63795e-17	33863	OID20618	Olink Explore
P68106	FKBP1B	3712	ENSG00000119782	2281	19_55027704_T_G	19	55027704	T	G	FKBP1B	0.0571287	0.010062	1.36534e-08	33863	OID20618	Olink Explore
P68106	FKBP1B	3712	ENSG00000119782	2281	3_56815721_T_C	3	56815721	T	C	FKBP1B	0.0812681	0.00759123	9.58738e-27	33863	OID20618	Olink Explore	FKBP1B	0.0701	0.008294	2.87409e-17	35347	11568_2	SomaScan v4
P68106	FKBP1B	3712	ENSG00000119782	2281	7_106732457_G_A	7	106732457	G	A	FKBP1B	-0.0691366	0.00745862	1.87241e-20	33863	OID20618	Olink Explore
Q14554	PDIA5	24811	ENSG00000065485	10954	15_86153507_C_T	15	86153507	C	T	PDIA5	0.0584155	0.010675	4.44611e-08	32704	OID31209	Olink Explore
Q14554	PDIA5	24811	ENSG00000065485	10954	2_195572568_G_A	2	195572568	G	A	PDIA5	0.316326	0.0564235	2.06709e-08	32704	OID31209	Olink Explore
Q14554	PDIA5	24811	ENSG00000065485	10954	20_19307260_G_A	20	19307260	G	A	PDIA5	0.080413	0.00795284	4.92606e-24	32704	OID31209	Olink Explore
Q14554	PDIA5	24811	ENSG00000065485	10954	6_6587243_G_A	6	6587243	G	A	PDIA5	-0.389731	0.0706705	3.49229e-08	32704	OID31209	Olink Explore
Q14554	PDIA5	24811	ENSG00000065485	10954	7_134317123_T_G	7	134317123	T	G	PDIA5	0.0727025	0.00759943	1.1023e-21	32704	OID31209	Olink Explore
P17643	TYRP1	12450	ENSG00000107165	7306	1_161509955_A_G	1	161509955	A	G	TYRP1	-0.065408	0.00776625	3.69828e-17	32981	OID30517	Olink Explore
P17643	TYRP1	12450	ENSG00000107165	7306	14_106617850_T_G	14	106617850	T	G	TYRP1	-0.0777418	0.00917095	2.31153e-17	32981	OID30517	Olink Explore
P17643	TYRP1	12450	ENSG00000107165	7306	3_71360861_T_C	3	71360861	T	C	TYRP1	-0.054984	0.00984928	2.37028e-08	32981	OID30517	Olink Explore
P17643	TYRP1	12450	ENSG00000107165	7306	6_396321_C_T	6	396321	C	T	TYRP1	-0.0618807	0.00956097	9.65828e-11	32981	OID30517	Olink Explore
Q8N114	SHISA5	30376	ENSG00000164054	51246	12_111446804_T_C	12	111446804	T	C	SHISA5	-0.0486706	0.00705021	5.07692e-12	33924	OID30387	Olink Explore
Q8N114	SHISA5	30376	ENSG00000164054	51246	16_20355808_A_G	16	20355808	A	G	SHISA5	-0.0665472	0.00901246	1.53709e-13	33924	OID30387	Olink Explore
Q8N114	SHISA5	30376	ENSG00000164054	51246	3_49528457_G_A	3	49528457	G	A	SHISA5	-0.305638	0.0337727	1.43186e-19	33924	OID30387	Olink Explore
Q8N114	SHISA5	30376	ENSG00000164054	51246	3_49582392_C_A	3	49582392	C	A	SHISA5	0.251518	0.0297096	2.54156e-17	33924	OID30387	Olink Explore
Q8N114	SHISA5	30376	ENSG00000164054	51246	3_49588456_C_A	3	49588456	C	A	SHISA5	-0.420658	0.0382825	4.35311e-28	33924	OID30387	Olink Explore
Q8N114	SHISA5	30376	ENSG00000164054	51246	3_49842749_C_A	3	49842749	C	A	SHISA5	-0.321305	0.0352234	7.38074e-20	33924	OID30387	Olink Explore
Q8N114	SHISA5	30376	ENSG00000164054	51246	4_76490987_G_A	4	76490987	G	A	SHISA5	0.0484834	0.00707102	7.05018e-12	33924	OID30387	Olink Explore
Q8N114	SHISA5	30376	ENSG00000164054	51246	7_1245559_A_T	7	1245559	A	T	SHISA5	0.0505812	0.00827289	9.71069e-10	33924	OID30387	Olink Explore
Q86UW2	SLC51B	29956	ENSG00000186198	123264	10_45459588_A_G	10	45459588	A	G	SLC51B	-0.0962996	0.00871874	2.3142e-28	32862	OID30107	Olink Explore
Q86UW2	SLC51B	29956	ENSG00000186198	123264	12_71015481_C_T	12	71015481	C	T	SLC51B	0.0433097	0.00758198	1.11532e-08	32862	OID30107	Olink Explore
Q86UW2	SLC51B	29956	ENSG00000186198	123264	13_102838502_G_A	13	102838502	G	A	SLC51B	-0.104554	0.0183322	1.1752e-08	32862	OID30107	Olink Explore
Q86UW2	SLC51B	29956	ENSG00000186198	123264	13_103049340_G_A	13	103049340	G	A	SLC51B	-0.686945	0.035495	1.91337e-83	32862	OID30107	Olink Explore
Q86UW2	SLC51B	29956	ENSG00000186198	123264	13_103058335_G_A	13	103058335	G	A	SLC51B	-0.925686	0.114742	7.17464e-16	32862	OID30107	Olink Explore
Q86UW2	SLC51B	29956	ENSG00000186198	123264	13_103065958_C_T	13	103065958	C	T	SLC51B	-0.246984	0.0181345	3.06408e-42	32862	OID30107	Olink Explore
Q86UW2	SLC51B	29956	ENSG00000186198	123264	13_103066056_G_A	13	103066056	G	A	SLC51B	-0.909142	0.106706	1.59441e-17	32862	OID30107	Olink Explore
Q86UW2	SLC51B	29956	ENSG00000186198	123264	16_79715456_T_C	16	79715456	T	C	SLC51B	0.0551635	0.00802466	6.23161e-12	32862	OID30107	Olink Explore
Q86UW2	SLC51B	29956	ENSG00000186198	123264	17_30318092_G_A	17	30318092	G	A	SLC51B	0.144349	0.00793763	6.73597e-74	32862	OID30107	Olink Explore
Q86UW2	SLC51B	29956	ENSG00000186198	123264	17_39590054_T_C	17	39590054	T	C	SLC51B	-0.0720588	0.00839054	8.84301e-18	32862	OID30107	Olink Explore
Q86UW2	SLC51B	29956	ENSG00000186198	123264	19_47886106_G_A	19	47886106	G	A	SLC51B	0.0879024	0.0101765	5.72928e-18	32862	OID30107	Olink Explore
Q86UW2	SLC51B	29956	ENSG00000186198	123264	19_48703205_C_T	19	48703205	C	T	SLC51B	-0.219579	0.00757019	5.55904e-185	32862	OID30107	Olink Explore
Q86UW2	SLC51B	29956	ENSG00000186198	123264	2_132420408_T_A	2	132420408	T	A	SLC51B	-0.107832	0.0078987	1.96789e-42	32862	OID30107	Olink Explore
Q86UW2	SLC51B	29956	ENSG00000186198	123264	2_232720609_G_T	2	232720609	G	T	SLC51B	-0.0760107	0.00775982	1.17815e-22	32862	OID30107	Olink Explore
Q86UW2	SLC51B	29956	ENSG00000186198	123264	20_62710120_G_A	20	62710120	G	A	SLC51B	0.0468473	0.00773139	1.3666e-09	32862	OID30107	Olink Explore
Q86UW2	SLC51B	29956	ENSG00000186198	123264	3_152175991_A_T	3	152175991	A	T	SLC51B	0.0559168	0.00904659	6.37045e-10	32862	OID30107	Olink Explore
Q86UW2	SLC51B	29956	ENSG00000186198	123264	3_196228891_G_A	3	196228891	G	A	SLC51B	-0.167536	0.00749967	1.53815e-110	32862	OID30107	Olink Explore
Q86UW2	SLC51B	29956	ENSG00000186198	123264	6_150698486_A_G	6	150698486	A	G	SLC51B	0.0715978	0.0126966	1.70903e-08	32862	OID30107	Olink Explore
Q86UW2	SLC51B	29956	ENSG00000186198	123264	9_133274295_A_T	9	133274295	A	T	SLC51B	-0.0657205	0.00965096	9.77687e-12	32862	OID30107	Olink Explore
Q86UW2	SLC51B	29956	ENSG00000186198	123264	9_68434171_G_A	9	68434171	G	A	SLC51B	-0.138394	0.0253594	4.83459e-08	32862	OID30107	Olink Explore
O43827	ANGPTL7	24078	ENSG00000171819	10218	10_17833858_T_G	10	17833858	T	G	ANGPTL7	0.0623409	0.00746237	6.59629e-17	33966	OID21412	Olink Explore
O43827	ANGPTL7	24078	ENSG00000171819	10218	11_126358105_C_T	11	126358105	C	T	ANGPTL7	-0.116836	0.0137013	1.49692e-17	33966	OID21412	Olink Explore
O43827	ANGPTL7	24078	ENSG00000171819	10218	11_126406111_C_T	11	126406111	C	T	ANGPTL7	0.276144	0.0426252	9.2683e-11	33966	OID21412	Olink Explore
O43827	ANGPTL7	24078	ENSG00000171819	10218	12_479778_T_G	12	479778	T	G	ANGPTL7	-0.0449422	0.00716955	3.64586e-10	33966	OID21412	Olink Explore
O43827	ANGPTL7	24078	ENSG00000171819	10218	14_81321138_A_G	14	81321138	A	G	ANGPTL7	-0.0859285	0.0153056	1.97501e-08	33966	OID21412	Olink Explore
O43827	ANGPTL7	24078	ENSG00000171819	10218	17_28367840_G_A	17	28367840	G	A	ANGPTL7	0.0580877	0.0070903	2.55741e-16	33966	OID21412	Olink Explore
O43827	ANGPTL7	24078	ENSG00000171819	10218	17_7166093_G_A	17	7166093	G	A	ANGPTL7	0.758882	0.0487843	1.45178e-54	33966	OID21412	Olink Explore
O43827	ANGPTL7	24078	ENSG00000171819	10218	17_7176997_C_T	17	7176997	C	T	ANGPTL7	0.0896413	0.00897078	1.64248e-23	33966	OID21412	Olink Explore
O43827	ANGPTL7	24078	ENSG00000171819	10218	20_41080615_T_C	20	41080615	T	C	ANGPTL7	-0.0494797	0.00756821	6.24166e-11	33966	OID21412	Olink Explore
O43827	ANGPTL7	24078	ENSG00000171819	10218	3_141381438_A_G	3	141381438	A	G	ANGPTL7	-0.0601844	0.00711807	2.7874e-17	33966	OID21412	Olink Explore
O43827	ANGPTL7	24078	ENSG00000171819	10218	3_186741160_A_G	3	186741160	A	G	ANGPTL7	-0.0410645	0.00722969	1.34707e-08	33966	OID21412	Olink Explore
O43827	ANGPTL7	24078	ENSG00000171819	10218	3_52820170_A_C	3	52820170	A	C	ANGPTL7	-0.0418779	0.00731667	1.0427e-08	33966	OID21412	Olink Explore
O43827	ANGPTL7	24078	ENSG00000171819	10218	9_33113198_G_T	9	33113198	G	T	ANGPTL7	0.108182	0.0142015	2.58345e-14	33966	OID21412	Olink Explore
O75409	H2AP	18417	ENSG00000187516	25763	14_106005708_G_T	14	106005708	G	T	H2AP	0.145098	0.010996	9.31966e-40	32704	OID31232	Olink Explore
P78352	DLG4	2903	ENSG00000132535	1742	14_60542320_G_A	14	60542320	G	A	DLG4	-0.071732	0.012809	2.1419e-08	33853	OID31071	Olink Explore
P78352	DLG4	2903	ENSG00000132535	1742	3_56815721_T_C	3	56815721	T	C	DLG4	0.0587676	0.00761929	1.22885e-14	33853	OID31071	Olink Explore	DLG4	0.0681	0.008266	1.737e-16	35356	8070_88	SomaScan v4
P26441	CNTF	2169	ENSG00000242689	1270	1_216528942_C_T	1	216528942	C	T	CNTF	0.553162	0.0894179	6.16084e-10	32867	OID30807	Olink Explore
P01732	CD8A	1706	ENSG00000153563	925	1_2233496_G_T	1	2233496	G	T	CD8A	0.0405784	0.00714387	1.34555e-08	33962	OID21018	Olink Explore
P01732	CD8A	1706	ENSG00000153563	925	11_11289644_C_T	11	11289644	C	T	CD8A	-0.0565231	0.00828365	8.88792e-12	33962	OID21018	Olink Explore
P01732	CD8A	1706	ENSG00000153563	925	12_111446804_T_C	12	111446804	T	C	CD8A	-0.0637462	0.00711239	3.16811e-19	33962	OID21018	Olink Explore	CD8A	-0.0916	0.008518	5.70558e-27	35371	15462_28	SomaScan v4
P01732	CD8A	1706	ENSG00000153563	925	17_35449337_C_A	17	35449337	C	A	CD8A	0.0481059	0.00788784	1.06908e-09	33962	OID21018	Olink Explore
P01732	CD8A	1706	ENSG00000153563	925	2_85756202_C_T	2	85756202	C	T	CD8A	0.180881	0.0328159	3.54756e-08	33962	OID21018	Olink Explore
P01732	CD8A	1706	ENSG00000153563	925	22_30365309_G_A	22	30365309	G	A	CD8A	0.0626246	0.0113975	3.9167e-08	33962	OID21018	Olink Explore
P01732	CD8A	1706	ENSG00000153563	925	5_35878993_C_T	5	35878993	C	T	CD8A	-0.0680335	0.00804209	2.68102e-17	33962	OID21018	Olink Explore
P01732	CD8A	1706	ENSG00000153563	925	7_77834372_T_C	7	77834372	T	C	CD8A	-0.449157	0.0820425	4.38288e-08	33962	OID21018	Olink Explore
P01732	CD8A	1706	ENSG00000153563	925	8_78711382_A_G	8	78711382	A	G	CD8A	-0.0489619	0.00824409	2.86715e-09	33962	OID21018	Olink Explore
P01732	CD8A	1706	ENSG00000153563	925	9_114899864_A_G	9	114899864	A	G	CD8A	-0.0398041	0.00722303	3.57355e-08	33962	OID21018	Olink Explore
P15018	LIF	6596	ENSG00000128342	3976	13_35708396_G_A	13	35708396	G	A	LIF	-0.509913	0.0876478	5.96472e-09	32922	OID20824	Olink Explore
Q15831	STK11	11389	ENSG00000118046	6794	10_63431885_G_T	10	63431885	G	T	STK11	0.0520852	0.00749341	3.63245e-12	33043	OID20077	Olink Explore
Q15831	STK11	11389	ENSG00000118046	6794	11_267250_A_G	11	267250	A	G	STK11	0.0528712	0.00871595	1.31111e-09	33043	OID20077	Olink Explore
Q15831	STK11	11389	ENSG00000118046	6794	12_54318524_G_A	12	54318524	G	A	STK11	0.0439705	0.00757681	6.5022e-09	33043	OID20077	Olink Explore
Q15831	STK11	11389	ENSG00000118046	6794	19_55027704_T_G	19	55027704	T	G	STK11	0.0683973	0.0101603	1.67533e-11	33043	OID20077	Olink Explore
Q15831	STK11	11389	ENSG00000118046	6794	3_123116385_T_C	3	123116385	T	C	STK11	-0.0483204	0.00773149	4.10923e-10	33043	OID20077	Olink Explore
Q15831	STK11	11389	ENSG00000118046	6794	3_56815721_T_C	3	56815721	T	C	STK11	0.073174	0.00765814	1.23509e-21	33043	OID20077	Olink Explore
Q15831	STK11	11389	ENSG00000118046	6794	5_132468655_C_A	5	132468655	C	A	STK11	0.0426661	0.00762306	2.18112e-08	33043	OID20077	Olink Explore
Q15831	STK11	11389	ENSG00000118046	6794	7_106733200_C_T	7	106733200	C	T	STK11	-0.0518134	0.00755007	6.76083e-12	33043	OID20077	Olink Explore
Q15831	STK11	11389	ENSG00000118046	6794	8_105569300_A_T	8	105569300	A	T	STK11	-0.0717998	0.00831639	5.9484e-18	33043	OID20077	Olink Explore
Q5SW96	LDLRAP1	18640	ENSG00000157978	26119	12_54336088_T_C	12	54336088	T	C	LDLRAP1	0.0613706	0.00760388	6.97429e-16	33874	OID31068	Olink Explore
Q5SW96	LDLRAP1	18640	ENSG00000157978	26119	17_29518756_C_T	17	29518756	C	T	LDLRAP1	0.046025	0.0077959	3.55353e-09	33874	OID31068	Olink Explore
Q5SW96	LDLRAP1	18640	ENSG00000157978	26119	19_55027704_T_G	19	55027704	T	G	LDLRAP1	0.0584301	0.0101502	8.58401e-09	33874	OID31068	Olink Explore
Q5SW96	LDLRAP1	18640	ENSG00000157978	26119	2_27508073_T_C	2	27508073	T	C	LDLRAP1	-0.0447658	0.00769345	5.93103e-09	33874	OID31068	Olink Explore
Q5SW96	LDLRAP1	18640	ENSG00000157978	26119	5_132461117_A_C	5	132461117	A	C	LDLRAP1	0.0502702	0.0076033	3.80102e-11	33874	OID31068	Olink Explore
Q5SW96	LDLRAP1	18640	ENSG00000157978	26119	7_106733200_C_T	7	106733200	C	T	LDLRAP1	-0.0441899	0.00753262	4.45164e-09	33874	OID31068	Olink Explore
Q5SW96	LDLRAP1	18640	ENSG00000157978	26119	8_105569300_A_T	8	105569300	A	T	LDLRAP1	-0.0711271	0.00829754	1.01648e-17	33874	OID31068	Olink Explore
Q7Z5L3	C1QL2	24181	ENSG00000144119	165257	1_164830574_T_G	1	164830574	T	G	C1QL2	0.0444125	0.00719944	6.87765e-10	32981	OID30515	Olink Explore
Q7Z5L3	C1QL2	24181	ENSG00000144119	165257	1_207119153_G_A	1	207119153	G	A	C1QL2	-0.866185	0.114695	4.28351e-14	32981	OID30515	Olink Explore
Q7Z5L3	C1QL2	24181	ENSG00000144119	165257	1_207126914_A_G	1	207126914	A	G	C1QL2	-0.260075	0.00751159	1e-199	32981	OID30515	Olink Explore
Q7Z5L3	C1QL2	24181	ENSG00000144119	165257	1_207294346_G_A	1	207294346	G	A	C1QL2	-0.675623	0.0873014	1.00231e-14	32981	OID30515	Olink Explore
Q7Z5L3	C1QL2	24181	ENSG00000144119	165257	11_123484683_A_G	11	123484683	A	G	C1QL2	0.0504889	0.00891568	1.48806e-08	32981	OID30515	Olink Explore
Q7Z5L3	C1QL2	24181	ENSG00000144119	165257	11_47328295_G_A	11	47328295	G	A	C1QL2	0.0683972	0.00928414	1.74381e-13	32981	OID30515	Olink Explore
Q7Z5L3	C1QL2	24181	ENSG00000144119	165257	12_31961520_C_T	12	31961520	C	T	C1QL2	0.0850067	0.00733652	4.80839e-31	32981	OID30515	Olink Explore
Q7Z5L3	C1QL2	24181	ENSG00000144119	165257	14_105903575_T_C	14	105903575	T	C	C1QL2	0.0626951	0.010306	1.17701e-09	32981	OID30515	Olink Explore
Q7Z5L3	C1QL2	24181	ENSG00000144119	165257	16_54402629_T_C	16	54402629	T	C	C1QL2	-0.0958964	0.00748797	1.50314e-37	32981	OID30515	Olink Explore
Q7Z5L3	C1QL2	24181	ENSG00000144119	165257	16_75148249_G_A	16	75148249	G	A	C1QL2	0.151256	0.00769857	6.09677e-86	32981	OID30515	Olink Explore
Q7Z5L3	C1QL2	24181	ENSG00000144119	165257	17_45336085_A_G	17	45336085	A	G	C1QL2	0.0468769	0.00792341	3.29359e-09	32981	OID30515	Olink Explore
Q7Z5L3	C1QL2	24181	ENSG00000144119	165257	18_62413078_A_G	18	62413078	A	G	C1QL2	-0.0619785	0.00735954	3.71621e-17	32981	OID30515	Olink Explore
Q7Z5L3	C1QL2	24181	ENSG00000144119	165257	19_54251270_T_C	19	54251270	T	C	C1QL2	-0.047598	0.00726426	5.6637e-11	32981	OID30515	Olink Explore
Q7Z5L3	C1QL2	24181	ENSG00000144119	165257	19_7762944_G_A	19	7762944	G	A	C1QL2	-0.0924471	0.00990466	1.02235e-20	32981	OID30515	Olink Explore
Q7Z5L3	C1QL2	24181	ENSG00000144119	165257	20_31841091_G_A	20	31841091	G	A	C1QL2	0.053418	0.00862133	5.79042e-10	32981	OID30515	Olink Explore
Q7Z5L3	C1QL2	24181	ENSG00000144119	165257	4_102492194_C_T	4	102492194	C	T	C1QL2	0.0415067	0.00713869	6.08779e-09	32981	OID30515	Olink Explore
Q7Z5L3	C1QL2	24181	ENSG00000144119	165257	5_132477512_T_C	5	132477512	T	C	C1QL2	0.0633798	0.00783764	6.13621e-16	32981	OID30515	Olink Explore
Q7Z5L3	C1QL2	24181	ENSG00000144119	165257	5_98856032_T_C	5	98856032	T	C	C1QL2	-0.0769527	0.0127982	1.82373e-09	32981	OID30515	Olink Explore
Q7Z5L3	C1QL2	24181	ENSG00000144119	165257	7_50268114_T_C	7	50268114	T	C	C1QL2	-0.0519341	0.00753422	5.45884e-12	32981	OID30515	Olink Explore
Q7Z5L3	C1QL2	24181	ENSG00000144119	165257	8_48444248_A_G	8	48444248	A	G	C1QL2	-0.0472989	0.00809015	5.021e-09	32981	OID30515	Olink Explore
Q08380	LGALS3BP	6564	ENSG00000108679	3959	11_126351403_G_T	11	126351403	G	T	LGALS3BP	0.0913023	0.0149896	1.12184e-09	33995	OID30765	Olink Explore
Q08380	LGALS3BP	6564	ENSG00000108679	3959	11_47358789_G_T	11	47358789	G	T	LGALS3BP	0.0520958	0.0072069	4.87978e-13	33995	OID30765	Olink Explore	LGALS3BP	0.0611	0.00838	3.0662e-13	35377	5000_52	SomaScan v4
Q08380	LGALS3BP	6564	ENSG00000108679	3959	11_60173126_T_A	11	60173126	T	A	LGALS3BP	-0.0610885	0.00741961	1.82012e-16	33995	OID30765	Olink Explore
Q08380	LGALS3BP	6564	ENSG00000108679	3959	12_111535554_A_G	12	111535554	A	G	LGALS3BP	-0.0396093	0.00711714	2.61638e-08	33995	OID30765	Olink Explore
Q08380	LGALS3BP	6564	ENSG00000108679	3959	15_43735849_C_T	15	43735849	C	T	LGALS3BP	-0.137372	0.0235149	5.16024e-09	33995	OID30765	Olink Explore
Q08380	LGALS3BP	6564	ENSG00000108679	3959	16_30982502_A_G	16	30982502	A	G	LGALS3BP	-0.0432808	0.00746081	6.58855e-09	33995	OID30765	Olink Explore
Q08380	LGALS3BP	6564	ENSG00000108679	3959	17_59973955_G_A	17	59973955	G	A	LGALS3BP	0.0991729	0.00979126	4.12003e-24	33995	OID30765	Olink Explore
Q08380	LGALS3BP	6564	ENSG00000108679	3959	17_7203059_G_A	17	7203059	G	A	LGALS3BP	0.355934	0.0537641	3.58426e-11	33995	OID30765	Olink Explore
Q08380	LGALS3BP	6564	ENSG00000108679	3959	2_134206291_C_A	2	134206291	C	A	LGALS3BP	-0.0450146	0.00715179	3.09037e-10	33995	OID30765	Olink Explore
Q08380	LGALS3BP	6564	ENSG00000108679	3959	2_229331271_C_T	2	229331271	C	T	LGALS3BP	-0.0524559	0.00834834	3.31268e-10	33995	OID30765	Olink Explore
Q08380	LGALS3BP	6564	ENSG00000108679	3959	20_3685138_C_T	20	3685138	C	T	LGALS3BP	-0.0727893	0.0130715	2.56892e-08	33995	OID30765	Olink Explore
Q08380	LGALS3BP	6564	ENSG00000108679	3959	20_3691399_C_T	20	3691399	C	T	LGALS3BP	0.781329	0.0492697	1.23367e-56	33995	OID30765	Olink Explore
Q08380	LGALS3BP	6564	ENSG00000108679	3959	20_3692996_G_A	20	3692996	G	A	LGALS3BP	0.868862	0.0943763	3.37365e-20	33995	OID30765	Olink Explore
Q08380	LGALS3BP	6564	ENSG00000108679	3959	20_3693662_C_T	20	3693662	C	T	LGALS3BP	0.236106	0.0389986	1.41094e-09	33995	OID30765	Olink Explore
Q08380	LGALS3BP	6564	ENSG00000108679	3959	20_3707232_C_T	20	3707232	C	T	LGALS3BP	0.547394	0.0675808	5.50301e-16	33995	OID30765	Olink Explore
Q08380	LGALS3BP	6564	ENSG00000108679	3959	20_3710573_G_A	20	3710573	G	A	LGALS3BP	-0.138579	0.0210495	4.59515e-11	33995	OID30765	Olink Explore
Q08380	LGALS3BP	6564	ENSG00000108679	3959	20_3719094_C_T	20	3719094	C	T	LGALS3BP	0.765954	0.033727	3.53183e-114	33995	OID30765	Olink Explore
Q08380	LGALS3BP	6564	ENSG00000108679	3959	5_132441542_G_A	5	132441542	G	A	LGALS3BP	0.0885504	0.00922983	8.47813e-22	33995	OID30765	Olink Explore
Q08380	LGALS3BP	6564	ENSG00000108679	3959	5_157033084_T_C	5	157033084	T	C	LGALS3BP	0.042178	0.00739421	1.16893e-08	33995	OID30765	Olink Explore
Q08380	LGALS3BP	6564	ENSG00000108679	3959	5_71369699_T_A	5	71369699	T	A	LGALS3BP	0.106573	0.0146433	3.39e-13	33995	OID30765	Olink Explore	LGALS3BP	0.1446	0.015109	1.06611e-21	35354	5000_52	SomaScan v4
Q08380	LGALS3BP	6564	ENSG00000108679	3959	8_15857760_T_C	8	15857760	T	C	LGALS3BP	0.115297	0.0162554	1.31401e-12	33995	OID30765	Olink Explore
Q08380	LGALS3BP	6564	ENSG00000108679	3959	8_16110119_T_C	8	16110119	T	C	LGALS3BP	1.74869	0.0753957	5.29663e-119	33995	OID30765	Olink Explore
Q08380	LGALS3BP	6564	ENSG00000108679	3959	8_16186844_G_A	8	16186844	G	A	LGALS3BP	0.379954	0.0146852	1.33352e-147	33995	OID30765	Olink Explore
Q08380	LGALS3BP	6564	ENSG00000108679	3959	8_16192762_T_A	8	16192762	T	A	LGALS3BP	-0.607945	0.0672365	1.53993e-19	33995	OID30765	Olink Explore	LGALS3BP	-0.672	0.031193	6.10942e-103	35368	5000_52	SomaScan v4
Q08380	LGALS3BP	6564	ENSG00000108679	3959	8_16222947_C_T	8	16222947	C	T	LGALS3BP	-0.277202	0.044375	4.18938e-10	33995	OID30765	Olink Explore
Q08380	LGALS3BP	6564	ENSG00000108679	3959	8_16401693_C_T	8	16401693	C	T	LGALS3BP	-0.162585	0.027891	5.5657e-09	33995	OID30765	Olink Explore
Q08380	LGALS3BP	6564	ENSG00000108679	3959	8_16425428_G_A	8	16425428	G	A	LGALS3BP	0.891854	0.0295682	7.34514e-200	33995	OID30765	Olink Explore
Q08380	LGALS3BP	6564	ENSG00000108679	3959	8_16623753_C_T	8	16623753	C	T	LGALS3BP	-0.2541	0.0327298	8.25848e-15	33995	OID30765	Olink Explore
Q08380	LGALS3BP	6564	ENSG00000108679	3959	8_16834468_A_C	8	16834468	A	C	LGALS3BP	0.409722	0.0697843	4.32474e-09	33995	OID30765	Olink Explore
Q08380	LGALS3BP	6564	ENSG00000108679	3959	8_18431262_T_G	8	18431262	T	G	LGALS3BP	-0.0479753	0.0082661	6.48082e-09	33995	OID30765	Olink Explore
Q08380	LGALS3BP	6564	ENSG00000108679	3959	9_133256074_G_A	9	133256074	G	A	LGALS3BP	0.104324	0.0149181	2.68844e-12	33995	OID30765	Olink Explore
P08134	RHOC	669	ENSG00000155366	389	10_59733591_A_G	10	59733591	A	G	RHOC	0.154319	0.0281083	4.01606e-08	33206	OID20950	Olink Explore
P08134	RHOC	669	ENSG00000155366	389	17_29518756_C_T	17	29518756	C	T	RHOC	0.045388	0.00785437	7.52801e-09	33206	OID20950	Olink Explore
P08134	RHOC	669	ENSG00000155366	389	19_55023958_G_A	19	55023958	G	A	RHOC	0.0587621	0.00972327	1.50852e-09	33206	OID20950	Olink Explore
P08134	RHOC	669	ENSG00000155366	389	3_56815721_T_C	3	56815721	T	C	RHOC	0.0627855	0.00770514	3.68383e-16	33206	OID20950	Olink Explore	RHOC	0.0706	0.008395	4.1115e-17	35356	17764_108	SomaScan v4
P08134	RHOC	669	ENSG00000155366	389	5_132485305_G_A	5	132485305	G	A	RHOC	-0.0439333	0.00778032	1.63542e-08	33206	OID20950	Olink Explore
P08134	RHOC	669	ENSG00000155366	389	6_135106679_G_A	6	135106679	G	A	RHOC	0.0473619	0.00852842	2.80137e-08	33206	OID20950	Olink Explore
P08134	RHOC	669	ENSG00000155366	389	7_106733200_C_T	7	106733200	C	T	RHOC	-0.0536415	0.00759678	1.65196e-12	33206	OID20950	Olink Explore
Q8WWU5	TCP11	11658	ENSG00000124678	6954	1_241179860_T_C	1	241179860	T	C	TCP11	0.0574634	0.00991694	6.85394e-09	33335	OID31267	Olink Explore
Q8WWU5	TCP11	11658	ENSG00000124678	6954	12_47939167_G_A	12	47939167	G	A	TCP11	0.709428	0.129527	4.32464e-08	33335	OID31267	Olink Explore
Q13231	CHIT1	1936	ENSG00000133063	1118	1_202166644_G_A	1	202166644	G	A	CHIT1	-0.665369	0.110293	1.61191e-09	33767	OID20312	Olink Explore
Q13231	CHIT1	1936	ENSG00000133063	1118	1_202206932_T_G	1	202206932	T	G	CHIT1	-0.511191	0.0862259	3.05689e-09	33767	OID20312	Olink Explore
Q13231	CHIT1	1936	ENSG00000133063	1118	10_62620576_T_C	10	62620576	T	C	CHIT1	-0.040482	0.00552101	2.26152e-13	33767	OID20312	Olink Explore
Q13231	CHIT1	1936	ENSG00000133063	1118	10_62721530_A_G	10	62721530	A	G	CHIT1	0.100469	0.00553746	1.44644e-73	33767	OID20312	Olink Explore
Q13231	CHIT1	1936	ENSG00000133063	1118	11_11306928_C_T	11	11306928	C	T	CHIT1	-0.289161	0.0528411	4.44314e-08	33767	OID20312	Olink Explore
Q13231	CHIT1	1936	ENSG00000133063	1118	11_36352319_T_C	11	36352319	T	C	CHIT1	0.033832	0.00579059	5.13973e-09	33767	OID20312	Olink Explore
Q13231	CHIT1	1936	ENSG00000133063	1118	12_124831509_A_C	12	124831509	A	C	CHIT1	0.0788777	0.00782318	6.59781e-24	33767	OID20312	Olink Explore
Q13231	CHIT1	1936	ENSG00000133063	1118	12_26340881_C_T	12	26340881	C	T	CHIT1	0.0416405	0.00608165	7.54571e-12	33767	OID20312	Olink Explore
Q13231	CHIT1	1936	ENSG00000133063	1118	12_7528796_T_A	12	7528796	T	A	CHIT1	-0.0366737	0.00656666	2.33927e-08	33767	OID20312	Olink Explore
Q13231	CHIT1	1936	ENSG00000133063	1118	15_85054362_T_C	15	85054362	T	C	CHIT1	-0.0478697	0.00603938	2.2584e-15	33767	OID20312	Olink Explore
Q13231	CHIT1	1936	ENSG00000133063	1118	19_46753285_C_T	19	46753285	C	T	CHIT1	0.0403646	0.0072773	2.91212e-08	33767	OID20312	Olink Explore
Q13231	CHIT1	1936	ENSG00000133063	1118	19_54251270_T_C	19	54251270	T	C	CHIT1	-0.0356629	0.00556635	1.48532e-10	33767	OID20312	Olink Explore
Q13231	CHIT1	1936	ENSG00000133063	1118	6_122399661_G_A	6	122399661	G	A	CHIT1	-0.033719	0.00540473	4.4092e-10	33767	OID20312	Olink Explore
O95157	NXPH3	8077	ENSG00000182575	11248	1_9230648_A_G	1	9230648	A	G	NXPH3	-0.0681067	0.0076197	3.95367e-19	32981	OID30565	Olink Explore
O95157	NXPH3	8077	ENSG00000182575	11248	10_17833858_T_G	10	17833858	T	G	NXPH3	0.051122	0.00772294	3.60413e-11	32981	OID30565	Olink Explore
O95157	NXPH3	8077	ENSG00000182575	11248	11_126349501_T_C	11	126349501	T	C	NXPH3	0.0777315	0.00871308	4.61105e-19	32981	OID30565	Olink Explore
O95157	NXPH3	8077	ENSG00000182575	11248	12_29284928_A_G	12	29284928	A	G	NXPH3	0.25533	0.00831131	1e-199	32981	OID30565	Olink Explore
O95157	NXPH3	8077	ENSG00000182575	11248	12_481379_A_G	12	481379	A	G	NXPH3	0.0572816	0.00747621	1.83274e-14	32981	OID30565	Olink Explore
O95157	NXPH3	8077	ENSG00000182575	11248	17_48297227_T_C	17	48297227	T	C	NXPH3	-0.332968	0.0452122	1.77746e-13	32981	OID30565	Olink Explore
O95157	NXPH3	8077	ENSG00000182575	11248	17_50802441_C_T	17	50802441	C	T	NXPH3	-0.389922	0.0611344	1.79296e-10	32981	OID30565	Olink Explore
O95157	NXPH3	8077	ENSG00000182575	11248	17_7166093_G_A	17	7166093	G	A	NXPH3	0.573743	0.0512275	4.08131e-29	32981	OID30565	Olink Explore
O95157	NXPH3	8077	ENSG00000182575	11248	17_7169772_A_G	17	7169772	A	G	NXPH3	0.0564079	0.00920985	9.08322e-10	32981	OID30565	Olink Explore
O95157	NXPH3	8077	ENSG00000182575	11248	5_172842116_G_T	5	172842116	G	T	NXPH3	-0.0620881	0.00972522	1.72258e-10	32981	OID30565	Olink Explore
O95157	NXPH3	8077	ENSG00000182575	11248	5_97021474_A_G	5	97021474	A	G	NXPH3	-0.085711	0.0073981	4.87865e-31	32981	OID30565	Olink Explore
O95157	NXPH3	8077	ENSG00000182575	11248	7_130389666_A_T	7	130389666	A	T	NXPH3	-0.0622366	0.00778551	1.30737e-15	32981	OID30565	Olink Explore
O95157	NXPH3	8077	ENSG00000182575	11248	8_2834127_T_C	8	2834127	T	C	NXPH3	-0.605426	0.107041	1.54899e-08	32981	OID30565	Olink Explore
Q8WXC3	PYDC1	30261	ENSG00000169900	260434	1_152206676_C_T	1	152206676	C	T	PYDC1	0.17443	0.0154652	1.66878e-29	33042	OID30202	Olink Explore
Q8WXC3	PYDC1	30261	ENSG00000169900	260434	1_152305146_G_T	1	152305146	G	T	PYDC1	0.372136	0.0544039	7.90497e-12	33042	OID30202	Olink Explore
Q8WXC3	PYDC1	30261	ENSG00000169900	260434	1_152307547_G_A	1	152307547	G	A	PYDC1	0.275635	0.0462366	2.50075e-09	33042	OID30202	Olink Explore
Q8WXC3	PYDC1	30261	ENSG00000169900	260434	1_152313385_G_A	1	152313385	G	A	PYDC1	0.401013	0.0228848	9.54333e-69	33042	OID30202	Olink Explore
Q8WXC3	PYDC1	30261	ENSG00000169900	260434	1_209798310_A_G	1	209798310	A	G	PYDC1	0.0377073	0.00675029	2.32316e-08	33042	OID30202	Olink Explore
Q8WXC3	PYDC1	30261	ENSG00000169900	260434	1_58613687_A_G	1	58613687	A	G	PYDC1	-0.0455835	0.00704702	9.8992e-11	33042	OID30202	Olink Explore
Q8WXC3	PYDC1	30261	ENSG00000169900	260434	10_62842848_A_G	10	62842848	A	G	PYDC1	-0.0542693	0.00666077	3.71193e-16	33042	OID30202	Olink Explore
Q8WXC3	PYDC1	30261	ENSG00000169900	260434	13_71245151_G_T	13	71245151	G	T	PYDC1	0.0372338	0.00679433	4.2503e-08	33042	OID30202	Olink Explore
Q8WXC3	PYDC1	30261	ENSG00000169900	260434	15_40853721_C_T	15	40853721	C	T	PYDC1	-0.174825	0.0140949	2.50496e-35	33042	OID30202	Olink Explore
Q8WXC3	PYDC1	30261	ENSG00000169900	260434	16_23338347_C_T	16	23338347	C	T	PYDC1	0.0638324	0.0116101	3.8414e-08	33042	OID30202	Olink Explore
Q8WXC3	PYDC1	30261	ENSG00000169900	260434	16_29848978_G_A	16	29848978	G	A	PYDC1	0.191307	0.0264981	5.21195e-13	33042	OID30202	Olink Explore
Q8WXC3	PYDC1	30261	ENSG00000169900	260434	16_30165129_A_G	16	30165129	A	G	PYDC1	-0.147952	0.014156	1.44245e-25	33042	OID30202	Olink Explore
Q8WXC3	PYDC1	30261	ENSG00000169900	260434	16_34068969_A_G	16	34068969	A	G	PYDC1	0.0719325	0.0130966	3.96351e-08	33042	OID30202	Olink Explore
Q8WXC3	PYDC1	30261	ENSG00000169900	260434	17_43399253_G_T	17	43399253	G	T	PYDC1	0.0476803	0.00805888	3.28897e-09	33042	OID30202	Olink Explore
Q8WXC3	PYDC1	30261	ENSG00000169900	260434	19_38281277_T_A	19	38281277	T	A	PYDC1	-0.133466	0.00879594	5.29176e-52	33042	OID30202	Olink Explore
Q8WXC3	PYDC1	30261	ENSG00000169900	260434	19_51024714_C_T	19	51024714	C	T	PYDC1	0.118601	0.0185805	1.73544e-10	33042	OID30202	Olink Explore
Q8WXC3	PYDC1	30261	ENSG00000169900	260434	19_58396333_G_A	19	58396333	G	A	PYDC1	-0.137942	0.0161939	1.62144e-17	33042	OID30202	Olink Explore
Q8WXC3	PYDC1	30261	ENSG00000169900	260434	20_38625307_C_T	20	38625307	C	T	PYDC1	0.10435	0.00705626	1.74301e-49	33042	OID30202	Olink Explore
Q8WXC3	PYDC1	30261	ENSG00000169900	260434	22_32443409_C_T	22	32443409	C	T	PYDC1	0.0489296	0.00774963	2.72264e-10	33042	OID30202	Olink Explore
Q8WXC3	PYDC1	30261	ENSG00000169900	260434	3_190311158_T_C	3	190311158	T	C	PYDC1	0.0551927	0.00666587	1.23282e-16	33042	OID30202	Olink Explore
Q8WXC3	PYDC1	30261	ENSG00000169900	260434	4_71292833_G_T	4	71292833	G	T	PYDC1	0.0901834	0.0144482	4.32474e-10	33042	OID30202	Olink Explore
Q8WXC3	PYDC1	30261	ENSG00000169900	260434	4_71350881_G_A	4	71350881	G	A	PYDC1	-0.492436	0.0796371	6.26931e-10	33042	OID30202	Olink Explore
Q8WXC3	PYDC1	30261	ENSG00000169900	260434	4_71362831_C_A	4	71362831	C	A	PYDC1	-0.283486	0.0442891	1.54565e-10	33042	OID30202	Olink Explore
Q8WXC3	PYDC1	30261	ENSG00000169900	260434	4_71447860_G_A	4	71447860	G	A	PYDC1	-0.529584	0.0920035	8.60617e-09	33042	OID30202	Olink Explore
Q8WXC3	PYDC1	30261	ENSG00000169900	260434	4_71472256_G_A	4	71472256	G	A	PYDC1	-0.377694	0.0476844	2.36157e-15	33042	OID30202	Olink Explore
Q8WXC3	PYDC1	30261	ENSG00000169900	260434	4_71586460_A_G	4	71586460	A	G	PYDC1	-0.777278	0.132985	5.06979e-09	33042	OID30202	Olink Explore
Q8WXC3	PYDC1	30261	ENSG00000169900	260434	4_71609663_C_T	4	71609663	C	T	PYDC1	-0.657976	0.104964	3.64401e-10	33042	OID30202	Olink Explore
Q8WXC3	PYDC1	30261	ENSG00000169900	260434	4_71685246_T_C	4	71685246	T	C	PYDC1	0.258872	0.00777432	1e-199	33042	OID30202	Olink Explore
Q8WXC3	PYDC1	30261	ENSG00000169900	260434	4_71714944_C_A	4	71714944	C	A	PYDC1	-0.745826	0.0928084	9.26616e-16	33042	OID30202	Olink Explore
Q8WXC3	PYDC1	30261	ENSG00000169900	260434	4_71738627_C_T	4	71738627	C	T	PYDC1	0.297924	0.00805426	1e-199	33042	OID30202	Olink Explore
Q8WXC3	PYDC1	30261	ENSG00000169900	260434	4_71739936_C_T	4	71739936	C	T	PYDC1	-0.69707	0.0752631	2.01094e-20	33042	OID30202	Olink Explore
Q8WXC3	PYDC1	30261	ENSG00000169900	260434	4_71754931_C_T	4	71754931	C	T	PYDC1	-0.587785	0.104283	1.7362e-08	33042	OID30202	Olink Explore
Q8WXC3	PYDC1	30261	ENSG00000169900	260434	4_71765092_C_A	4	71765092	C	A	PYDC1	-0.638093	0.0916087	3.27416e-12	33042	OID30202	Olink Explore
Q8WXC3	PYDC1	30261	ENSG00000169900	260434	4_71792552_T_C	4	71792552	T	C	PYDC1	-0.625611	0.0954005	5.46261e-11	33042	OID30202	Olink Explore
Q8WXC3	PYDC1	30261	ENSG00000169900	260434	4_71794721_G_T	4	71794721	G	T	PYDC1	-0.738175	0.108879	1.20337e-11	33042	OID30202	Olink Explore
Q8WXC3	PYDC1	30261	ENSG00000169900	260434	4_71801147_C_A	4	71801147	C	A	PYDC1	-0.548322	0.0774594	1.45378e-12	33042	OID30202	Olink Explore
Q8WXC3	PYDC1	30261	ENSG00000169900	260434	4_71835844_A_G	4	71835844	A	G	PYDC1	-0.71062	0.0932343	2.50035e-14	33042	OID30202	Olink Explore
Q8WXC3	PYDC1	30261	ENSG00000169900	260434	4_71845408_G_A	4	71845408	G	A	PYDC1	-0.684672	0.0949845	5.66761e-13	33042	OID30202	Olink Explore
Q8WXC3	PYDC1	30261	ENSG00000169900	260434	4_71881343_C_T	4	71881343	C	T	PYDC1	-0.569946	0.0886436	1.27903e-10	33042	OID30202	Olink Explore
Q8WXC3	PYDC1	30261	ENSG00000169900	260434	4_71932391_G_A	4	71932391	G	A	PYDC1	-0.495695	0.073493	1.5325e-11	33042	OID30202	Olink Explore
Q8WXC3	PYDC1	30261	ENSG00000169900	260434	4_71959024_C_T	4	71959024	C	T	PYDC1	-0.223052	0.0175915	7.68069e-37	33042	OID30202	Olink Explore
Q8WXC3	PYDC1	30261	ENSG00000169900	260434	4_71959879_G_A	4	71959879	G	A	PYDC1	-0.672671	0.0991596	1.17112e-11	33042	OID30202	Olink Explore
Q8WXC3	PYDC1	30261	ENSG00000169900	260434	4_71985263_T_C	4	71985263	T	C	PYDC1	-0.507163	0.0697729	3.62827e-13	33042	OID30202	Olink Explore
Q8WXC3	PYDC1	30261	ENSG00000169900	260434	4_72022080_C_A	4	72022080	C	A	PYDC1	-0.619835	0.10698	6.87496e-09	33042	OID30202	Olink Explore
Q8WXC3	PYDC1	30261	ENSG00000169900	260434	4_72054368_A_T	4	72054368	A	T	PYDC1	-0.689632	0.0568024	6.4121e-34	33042	OID30202	Olink Explore
Q8WXC3	PYDC1	30261	ENSG00000169900	260434	4_72101829_C_T	4	72101829	C	T	PYDC1	-0.564665	0.0676169	6.77174e-17	33042	OID30202	Olink Explore
Q8WXC3	PYDC1	30261	ENSG00000169900	260434	4_72105468_C_A	4	72105468	C	A	PYDC1	-0.63592	0.0807978	3.53183e-15	33042	OID30202	Olink Explore
Q8WXC3	PYDC1	30261	ENSG00000169900	260434	4_72107789_A_G	4	72107789	A	G	PYDC1	-0.580685	0.102121	1.29879e-08	33042	OID30202	Olink Explore
Q8WXC3	PYDC1	30261	ENSG00000169900	260434	4_72171092_A_G	4	72171092	A	G	PYDC1	-0.530265	0.0618809	1.04256e-17	33042	OID30202	Olink Explore
Q8WXC3	PYDC1	30261	ENSG00000169900	260434	4_72282450_T_C	4	72282450	T	C	PYDC1	-0.502285	0.090933	3.31971e-08	33042	OID30202	Olink Explore
Q8WXC3	PYDC1	30261	ENSG00000169900	260434	4_72372650_T_C	4	72372650	T	C	PYDC1	0.258198	0.0349588	1.51565e-13	33042	OID30202	Olink Explore
Q8WXC3	PYDC1	30261	ENSG00000169900	260434	5_35296434_A_C	5	35296434	A	C	PYDC1	-0.0373359	0.00680066	4.01828e-08	33042	OID30202	Olink Explore
Q8WXC3	PYDC1	30261	ENSG00000169900	260434	8_22131002_A_C	8	22131002	A	C	PYDC1	-0.0478802	0.00669327	8.46058e-13	33042	OID30202	Olink Explore
Q8WXC3	PYDC1	30261	ENSG00000169900	260434	8_6865651_C_T	8	6865651	C	T	PYDC1	0.0639588	0.00896709	9.84918e-13	33042	OID30202	Olink Explore
Q8WXC3	PYDC1	30261	ENSG00000169900	260434	8_8704027_G_A	8	8704027	G	A	PYDC1	0.0913594	0.00769455	1.62967e-32	33042	OID30202	Olink Explore
Q8WXC3	PYDC1	30261	ENSG00000169900	260434	9_104902534_T_C	9	104902534	T	C	PYDC1	-0.0539502	0.00808504	2.509e-11	33042	OID30202	Olink Explore
Q9UGN4	CD300A	19319	ENSG00000167851	11314	11_60385111_G_A	11	60385111	G	A	CD300A	0.0650632	0.00768721	2.58762e-17	33187	OID30576	Olink Explore
Q9UGN4	CD300A	19319	ENSG00000167851	11314	12_111472415_A_G	12	111472415	A	G	CD300A	-0.0711741	0.00746341	1.47877e-21	33187	OID30576	Olink Explore
Q9UGN4	CD300A	19319	ENSG00000167851	11314	12_89385419_C_T	12	89385419	C	T	CD300A	-0.347641	0.00822536	1e-199	33187	OID30576	Olink Explore
Q9UGN4	CD300A	19319	ENSG00000167851	11314	12_89473839_G_A	12	89473839	G	A	CD300A	-0.482279	0.0828376	5.81554e-09	33187	OID30576	Olink Explore
Q9UGN4	CD300A	19319	ENSG00000167851	11314	12_89532877_G_A	12	89532877	G	A	CD300A	0.453485	0.0757632	2.15655e-09	33187	OID30576	Olink Explore
Q9UGN4	CD300A	19319	ENSG00000167851	11314	12_89649695_T_A	12	89649695	T	A	CD300A	-0.383479	0.0518068	1.3406e-13	33187	OID30576	Olink Explore
Q9UGN4	CD300A	19319	ENSG00000167851	11314	12_89693701_T_C	12	89693701	T	C	CD300A	0.25135	0.0455461	3.41735e-08	33187	OID30576	Olink Explore
Q9UGN4	CD300A	19319	ENSG00000167851	11314	12_89709305_G_T	12	89709305	G	T	CD300A	-0.245715	0.0146482	3.75837e-63	33187	OID30576	Olink Explore
Q9UGN4	CD300A	19319	ENSG00000167851	11314	12_89710266_G_T	12	89710266	G	T	CD300A	0.310832	0.0536943	7.08353e-09	33187	OID30576	Olink Explore
Q9UGN4	CD300A	19319	ENSG00000167851	11314	12_89722392_A_T	12	89722392	A	T	CD300A	-0.561763	0.100922	2.60202e-08	33187	OID30576	Olink Explore
Q9UGN4	CD300A	19319	ENSG00000167851	11314	12_89881678_C_T	12	89881678	C	T	CD300A	0.152033	0.0253658	2.05244e-09	33187	OID30576	Olink Explore
Q9UGN4	CD300A	19319	ENSG00000167851	11314	12_90154235_G_A	12	90154235	G	A	CD300A	0.131008	0.023018	1.25904e-08	33187	OID30576	Olink Explore
Q9UGN4	CD300A	19319	ENSG00000167851	11314	12_90346726_C_T	12	90346726	C	T	CD300A	-0.304875	0.0456311	2.3681e-11	33187	OID30576	Olink Explore
Q9UGN4	CD300A	19319	ENSG00000167851	11314	16_20347945_G_T	16	20347945	G	T	CD300A	-0.0559506	0.00904742	6.24396e-10	33187	OID30576	Olink Explore
Q9UGN4	CD300A	19319	ENSG00000167851	11314	17_40023037_G_A	17	40023037	G	A	CD300A	0.0595078	0.00736677	6.59174e-16	33187	OID30576	Olink Explore
Q9UGN4	CD300A	19319	ENSG00000167851	11314	17_7166093_G_A	17	7166093	G	A	CD300A	0.869645	0.0494711	3.57684e-69	33187	OID30576	Olink Explore	CD300A	0.9893	0.049901	1.80717e-87	35370	5630_48	SomaScan v4
Q9UGN4	CD300A	19319	ENSG00000167851	11314	17_7176997_C_T	17	7176997	C	T	CD300A	0.0879105	0.00910149	4.50609e-22	33187	OID30576	Olink Explore
Q9UGN4	CD300A	19319	ENSG00000167851	11314	17_76118144_A_G	17	76118144	A	G	CD300A	-0.807004	0.113307	1.0617e-12	33187	OID30576	Olink Explore
Q9UGN4	CD300A	19319	ENSG00000167851	11314	2_162101850_T_C	2	162101850	T	C	CD300A	-0.0861285	0.0143903	2.16147e-09	33187	OID30576	Olink Explore
Q9UGN4	CD300A	19319	ENSG00000167851	11314	2_210807260_A_G	2	210807260	A	G	CD300A	-0.0463824	0.00824524	1.85123e-08	33187	OID30576	Olink Explore
Q9UGN4	CD300A	19319	ENSG00000167851	11314	2_62303845_T_C	2	62303845	T	C	CD300A	0.106755	0.00738707	2.45076e-47	33187	OID30576	Olink Explore	CD300A	0.1122	0.008697	4.47198e-38	35352	5630_48	SomaScan v4
Q9UGN4	CD300A	19319	ENSG00000167851	11314	22_41874860_T_C	22	41874860	T	C	CD300A	0.116565	0.021351	4.77595e-08	33187	OID30576	Olink Explore
Q9UGN4	CD300A	19319	ENSG00000167851	11314	3_98990066_A_G	3	98990066	A	G	CD300A	0.109115	0.0128582	2.13698e-17	33187	OID30576	Olink Explore
Q9UGN4	CD300A	19319	ENSG00000167851	11314	4_102267552_C_T	4	102267552	C	T	CD300A	0.214121	0.0135623	3.77051e-56	33187	OID30576	Olink Explore
Q9UGN4	CD300A	19319	ENSG00000167851	11314	4_104849668_C_T	4	104849668	C	T	CD300A	0.0669126	0.0122138	4.29072e-08	33187	OID30576	Olink Explore
Q9UGN4	CD300A	19319	ENSG00000167851	11314	4_98862518_C_A	4	98862518	C	A	CD300A	0.0594228	0.00838067	1.3366e-12	33187	OID30576	Olink Explore
Q9UGN4	CD300A	19319	ENSG00000167851	11314	6_10535358_A_C	6	10535358	A	C	CD300A	0.050802	0.00710104	8.41783e-13	33187	OID30576	Olink Explore
Q9UGN4	CD300A	19319	ENSG00000167851	11314	9_133274295_A_T	9	133274295	A	T	CD300A	0.0528467	0.00919538	9.07946e-09	33187	OID30576	Olink Explore
Q86SQ7	SDCCAG8	10671	ENSG00000054282	10806	17_7008900_T_C	17	7008900	T	C	SDCCAG8	0.0466548	0.00780028	2.21544e-09	33777	OID31423	Olink Explore
Q86SQ7	SDCCAG8	10671	ENSG00000054282	10806	3_56815721_T_C	3	56815721	T	C	SDCCAG8	0.0855846	0.00744141	1.30197e-30	33777	OID31423	Olink Explore
Q86SQ7	SDCCAG8	10671	ENSG00000054282	10806	7_106732457_G_A	7	106732457	G	A	SDCCAG8	-0.0483899	0.00730411	3.47136e-11	33777	OID31423	Olink Explore
Q9P0J1	PDP1	9279	ENSG00000164951	54704	1_22525757_G_A	1	22525757	G	A	PDP1	0.622956	0.113974	4.60882e-08	32907	OID21176	Olink Explore
Q9UGM5	FETUB	3658	ENSG00000090512	26998	1_200292360_A_T	1	200292360	A	T	FETUB	0.0433005	0.0077023	1.89017e-08	33742	OID20404	Olink Explore
Q9UGM5	FETUB	3658	ENSG00000090512	26998	1_26958422_C_T	1	26958422	C	T	FETUB	-0.134657	0.0231234	5.76554e-09	33742	OID20404	Olink Explore
Q9UGM5	FETUB	3658	ENSG00000090512	26998	10_50814012_C_T	10	50814012	C	T	FETUB	0.208462	0.0352614	3.38197e-09	33742	OID20404	Olink Explore
Q9UGM5	FETUB	3658	ENSG00000090512	26998	10_63368859_G_A	10	63368859	G	A	FETUB	0.0780866	0.00700721	7.68245e-29	33742	OID20404	Olink Explore
Q9UGM5	FETUB	3658	ENSG00000090512	26998	15_43434427_A_C	15	43434427	A	C	FETUB	-0.265291	0.0227602	2.14092e-31	33742	OID20404	Olink Explore
Q9UGM5	FETUB	3658	ENSG00000090512	26998	2_169077231_G_A	2	169077231	G	A	FETUB	-0.049769	0.00702589	1.40411e-12	33742	OID20404	Olink Explore
Q9UGM5	FETUB	3658	ENSG00000090512	26998	20_50381477_T_C	20	50381477	T	C	FETUB	0.0496467	0.00827647	1.99109e-09	33742	OID20404	Olink Explore
Q9UGM5	FETUB	3658	ENSG00000090512	26998	3_12239683_T_C	3	12239683	T	C	FETUB	0.0418334	0.00737016	1.37842e-08	33742	OID20404	Olink Explore
Q9UGM5	FETUB	3658	ENSG00000090512	26998	4_148060255_G_A	4	148060255	G	A	FETUB	-0.0493531	0.00804418	8.50237e-10	33742	OID20404	Olink Explore
Q9UGM5	FETUB	3658	ENSG00000090512	26998	8_125469835_A_G	8	125469835	A	G	FETUB	-0.108866	0.00703145	4.53419e-54	33742	OID20404	Olink Explore
Q9UGM5	FETUB	3658	ENSG00000090512	26998	8_18415025_C_T	8	18415025	C	T	FETUB	-0.0462636	0.008451	4.39147e-08	33742	OID20404	Olink Explore
Q9UGM5	FETUB	3658	ENSG00000090512	26998	X_110458636_C_A	X	110458636	C	A	FETUB	0.0381632	0.00592434	1.18097e-10	33742	OID20404	Olink Explore
Q13114-2	TRAF3	12033	ENSG00000131323	7187	2_203874196_G_A	2	203874196	G	A	TRAF3	-0.0506044	0.00760681	2.88138e-11	32981	OID30479	Olink Explore
Q13114-2	TRAF3	12033	ENSG00000131323	7187	4_122362838_G_A	4	122362838	G	A	TRAF3	-0.055213	0.00998601	3.21988e-08	32981	OID30479	Olink Explore
Q13114-2	TRAF3	12033	ENSG00000131323	7187	8_80374940_T_C	8	80374940	T	C	TRAF3	0.0556721	0.00794335	2.40658e-12	32981	OID30479	Olink Explore
Q9Y243	AKT3	393	ENSG00000117020	10000	10_63561387_C_A	10	63561387	C	A	AKT3	-0.0541842	0.00762918	1.22772e-12	32734	OID21197	Olink Explore
Q9Y243	AKT3	393	ENSG00000117020	10000	12_54318524_G_A	12	54318524	G	A	AKT3	0.0485208	0.00770685	3.05809e-10	32734	OID21197	Olink Explore
Q9Y243	AKT3	393	ENSG00000117020	10000	17_29518756_C_T	17	29518756	C	T	AKT3	0.0461636	0.00794401	6.20555e-09	32734	OID21197	Olink Explore
Q9Y243	AKT3	393	ENSG00000117020	10000	3_56815721_T_C	3	56815721	T	C	AKT3	0.0451716	0.00778556	6.5539e-09	32734	OID21197	Olink Explore
Q9Y243	AKT3	393	ENSG00000117020	10000	5_132316836_A_C	5	132316836	A	C	AKT3	-0.0419963	0.00767189	4.39855e-08	32734	OID21197	Olink Explore
Q9Y243	AKT3	393	ENSG00000117020	10000	9_138175011_C_T	9	138175011	C	T	AKT3	-0.10071	0.0162944	6.38381e-10	32734	OID21197	Olink Explore
Q04837	SSBP1	11317	ENSG00000106028	6742	1_243526179_C_T	1	243526179	C	T	SSBP1	0.791738	0.143826	3.69539e-08	32981	OID30468	Olink Explore
Q04837	SSBP1	11317	ENSG00000106028	6742	14_85336204_C_A	14	85336204	C	A	SSBP1	0.616594	0.105956	5.90813e-09	32981	OID30468	Olink Explore
Q9NQR4	NIT2	29878	ENSG00000114021	56954	10_63572099_A_G	10	63572099	A	G	NIT2	-0.0526646	0.0074742	1.83908e-12	33813	OID30336	Olink Explore
Q9NQR4	NIT2	29878	ENSG00000114021	56954	12_111395984_G_A	12	111395984	G	A	NIT2	-0.0439497	0.0075388	5.54958e-09	33813	OID30336	Olink Explore
Q9NQR4	NIT2	29878	ENSG00000114021	56954	12_54318524_G_A	12	54318524	G	A	NIT2	0.0483073	0.00755226	1.59071e-10	33813	OID30336	Olink Explore
Q9NQR4	NIT2	29878	ENSG00000114021	56954	19_32581163_G_A	19	32581163	G	A	NIT2	0.0459805	0.00820677	2.1097e-08	33813	OID30336	Olink Explore
Q9NQR4	NIT2	29878	ENSG00000114021	56954	19_55027704_T_G	19	55027704	T	G	NIT2	0.0604595	0.0101414	2.49666e-09	33813	OID30336	Olink Explore
Q9NQR4	NIT2	29878	ENSG00000114021	56954	3_56815721_T_C	3	56815721	T	C	NIT2	0.0511554	0.00764097	2.15824e-11	33813	OID30336	Olink Explore
Q9NQR4	NIT2	29878	ENSG00000114021	56954	3_98858343_G_A	3	98858343	G	A	NIT2	-0.454187	0.0705248	1.19396e-10	33813	OID30336	Olink Explore
Q9NQR4	NIT2	29878	ENSG00000114021	56954	5_132451445_A_G	5	132451445	A	G	NIT2	0.0419496	0.00767602	4.62839e-08	33813	OID30336	Olink Explore
Q9NQR4	NIT2	29878	ENSG00000114021	56954	7_106733200_C_T	7	106733200	C	T	NIT2	-0.04894	0.00753128	8.12643e-11	33813	OID30336	Olink Explore
O95633	FSTL3	3973	ENSG00000070404	10272	1_179557079_C_T	1	179557079	C	T	FSTL3	0.120204	0.0187878	1.57467e-10	33590	OID20782	Olink Explore
O95633	FSTL3	3973	ENSG00000070404	10272	16_20381010_G_A	16	20381010	G	A	FSTL3	-0.0770726	0.00916159	4.01051e-17	33590	OID20782	Olink Explore	FSTL3	-0.0661	0.010464	2.66502e-10	35355	3438_10	SomaScan v4
O95633	FSTL3	3973	ENSG00000070404	10272	2_120548864_G_A	2	120548864	G	A	FSTL3	0.0418356	0.00732005	1.0957e-08	33590	OID20782	Olink Explore
O95633	FSTL3	3973	ENSG00000070404	10272	4_169267766_A_G	4	169267766	A	G	FSTL3	0.0695102	0.0121915	1.1873e-08	33590	OID20782	Olink Explore
O95633	FSTL3	3973	ENSG00000070404	10272	5_109815531_G_A	5	109815531	G	A	FSTL3	0.409099	0.0729032	2.0054e-08	33590	OID20782	Olink Explore
O95633	FSTL3	3973	ENSG00000070404	10272	7_1234946_G_A	7	1234946	G	A	FSTL3	0.0524279	0.00897219	5.11529e-09	33590	OID20782	Olink Explore
O95633	FSTL3	3973	ENSG00000070404	10272	7_151717243_T_C	7	151717243	T	C	FSTL3	0.0454199	0.00792657	1.00381e-08	33590	OID20782	Olink Explore
O95633	FSTL3	3973	ENSG00000070404	10272	8_23890907_C_T	8	23890907	C	T	FSTL3	0.0419179	0.00729224	9.01488e-09	33590	OID20782	Olink Explore
Q12866	MERTK	7027	ENSG00000153208	10461	1_161513694_A_G	1	161513694	A	G	MERTK	0.0614104	0.0109588	2.09759e-08	34049	OID20657	Olink Explore
Q12866	MERTK	7027	ENSG00000153208	10461	1_230164203_T_C	1	230164203	T	C	MERTK	-0.0870237	0.00722225	1.95389e-33	34049	OID20657	Olink Explore
Q12866	MERTK	7027	ENSG00000153208	10461	10_131404218_G_A	10	131404218	G	A	MERTK	-0.0396921	0.00721981	3.8484e-08	34049	OID20657	Olink Explore
Q12866	MERTK	7027	ENSG00000153208	10461	10_19919554_A_G	10	19919554	A	G	MERTK	0.0669977	0.00754409	6.6359e-19	34049	OID20657	Olink Explore
Q12866	MERTK	7027	ENSG00000153208	10461	10_63256414_T_G	10	63256414	T	G	MERTK	0.0717326	0.00714329	9.96782e-24	34049	OID20657	Olink Explore
Q12866	MERTK	7027	ENSG00000153208	10461	11_61802358_C_T	11	61802358	C	T	MERTK	0.0727452	0.00738099	6.47441e-23	34049	OID20657	Olink Explore
Q12866	MERTK	7027	ENSG00000153208	10461	11_89387783_A_G	11	89387783	A	G	MERTK	-0.546063	0.0919395	2.86108e-09	34049	OID20657	Olink Explore
Q12866	MERTK	7027	ENSG00000153208	10461	11_89465628_T_C	11	89465628	T	C	MERTK	-0.0822242	0.00705167	2.0347e-31	34049	OID20657	Olink Explore
Q12866	MERTK	7027	ENSG00000153208	10461	11_89738093_G_A	11	89738093	G	A	MERTK	-0.253451	0.0331987	2.26934e-14	34049	OID20657	Olink Explore
Q12866	MERTK	7027	ENSG00000153208	10461	12_120985856_A_G	12	120985856	A	G	MERTK	-0.0621627	0.00729394	1.56135e-17	34049	OID20657	Olink Explore
Q12866	MERTK	7027	ENSG00000153208	10461	12_21176879_C_A	12	21176879	C	A	MERTK	0.177524	0.00957142	8.57828e-77	34049	OID20657	Olink Explore
Q12866	MERTK	7027	ENSG00000153208	10461	14_94378610_C_T	14	94378610	C	T	MERTK	0.195502	0.024617	1.99388e-15	34049	OID20657	Olink Explore
Q12866	MERTK	7027	ENSG00000153208	10461	16_4617689_G_A	16	4617689	G	A	MERTK	-0.0528259	0.00923271	1.05526e-08	34049	OID20657	Olink Explore
Q12866	MERTK	7027	ENSG00000153208	10461	16_89674465_G_A	16	89674465	G	A	MERTK	0.0682806	0.00706813	4.44427e-22	34049	OID20657	Olink Explore
Q12866	MERTK	7027	ENSG00000153208	10461	17_47543895_A_G	17	47543895	A	G	MERTK	0.0592751	0.00708753	6.09818e-17	34049	OID20657	Olink Explore
Q12866	MERTK	7027	ENSG00000153208	10461	17_7166093_G_A	17	7166093	G	A	MERTK	0.609513	0.0483734	2.10717e-36	34049	OID20657	Olink Explore
Q12866	MERTK	7027	ENSG00000153208	10461	17_7176997_C_T	17	7176997	C	T	MERTK	0.0605765	0.00887808	8.90635e-12	34049	OID20657	Olink Explore
Q12866	MERTK	7027	ENSG00000153208	10461	19_35064681_G_A	19	35064681	G	A	MERTK	0.0607702	0.0080595	4.69245e-14	34049	OID20657	Olink Explore
Q12866	MERTK	7027	ENSG00000153208	10461	19_49513222_T_G	19	49513222	T	G	MERTK	0.0914359	0.0129418	1.60435e-12	34049	OID20657	Olink Explore
Q12866	MERTK	7027	ENSG00000153208	10461	2_112925925_T_C	2	112925925	T	C	MERTK	-0.801848	0.102604	5.49541e-15	34049	OID20657	Olink Explore
Q12866	MERTK	7027	ENSG00000153208	10461	2_20116717_C_T	2	20116717	C	T	MERTK	-0.0464511	0.00815365	1.21958e-08	34049	OID20657	Olink Explore
Q12866	MERTK	7027	ENSG00000153208	10461	3_98698056_G_T	3	98698056	G	T	MERTK	-0.0774695	0.00709019	8.62979e-28	34049	OID20657	Olink Explore
Q12866	MERTK	7027	ENSG00000153208	10461	4_138171565_A_G	4	138171565	A	G	MERTK	0.0467212	0.00748159	4.24307e-10	34049	OID20657	Olink Explore
Q12866	MERTK	7027	ENSG00000153208	10461	4_3468099_A_T	4	3468099	A	T	MERTK	-0.0548279	0.00800612	7.47653e-12	34049	OID20657	Olink Explore
Q12866	MERTK	7027	ENSG00000153208	10461	7_129100389_C_T	7	129100389	C	T	MERTK	0.0419315	0.00704742	2.68306e-09	34049	OID20657	Olink Explore
Q12866	MERTK	7027	ENSG00000153208	10461	9_133274295_A_T	9	133274295	A	T	MERTK	-0.15361	0.00912228	1.26328e-63	34049	OID20657	Olink Explore
P55808	XG	12806	ENSG00000124343	7499	12_71129854_T_A	12	71129854	T	A	XG	-0.0548802	0.0057183	8.2054e-22	33897	OID20259	Olink Explore
P55808	XG	12806	ENSG00000124343	7499	16_20381010_G_A	16	20381010	G	A	XG	-0.0451467	0.00715451	2.78593e-10	33897	OID20259	Olink Explore
P55808	XG	12806	ENSG00000124343	7499	17_69085137_A_G	17	69085137	A	G	XG	0.105059	0.0188161	2.35776e-08	33897	OID20259	Olink Explore
P55808	XG	12806	ENSG00000124343	7499	2_27508073_T_C	2	27508073	T	C	XG	0.032045	0.00576622	2.73873e-08	33897	OID20259	Olink Explore
P55808	XG	12806	ENSG00000124343	7499	22_26560478_C_T	22	26560478	C	T	XG	0.397238	0.0721844	3.73181e-08	33897	OID20259	Olink Explore
P55808	XG	12806	ENSG00000124343	7499	4_76451770_T_C	4	76451770	T	C	XG	0.032988	0.00564909	5.2348e-09	33897	OID20259	Olink Explore
Q9HD43	PTPRH	9672	ENSG00000080031	5794	10_49072747_C_T	10	49072747	C	T	PTPRH	0.0613611	0.00768887	1.45714e-15	33796	OID31433	Olink Explore
Q9HD43	PTPRH	9672	ENSG00000080031	5794	11_126373754_C_T	11	126373754	C	T	PTPRH	-0.144555	0.0102923	8.26799e-45	33796	OID31433	Olink Explore
Q9HD43	PTPRH	9672	ENSG00000080031	5794	12_111569952_C_T	12	111569952	C	T	PTPRH	-0.104076	0.00648435	5.67937e-58	33796	OID31433	Olink Explore
Q9HD43	PTPRH	9672	ENSG00000080031	5794	12_115114632_A_G	12	115114632	A	G	PTPRH	-0.0436609	0.00671481	7.91589e-11	33796	OID31433	Olink Explore
Q9HD43	PTPRH	9672	ENSG00000080031	5794	12_6381950_C_T	12	6381950	C	T	PTPRH	0.0382794	0.00685705	2.37099e-08	33796	OID31433	Olink Explore
Q9HD43	PTPRH	9672	ENSG00000080031	5794	14_93056715_G_A	14	93056715	G	A	PTPRH	-0.0888145	0.0101796	2.66809e-18	33796	OID31433	Olink Explore
Q9HD43	PTPRH	9672	ENSG00000080031	5794	16_11362136_T_C	16	11362136	T	C	PTPRH	0.0384389	0.0070003	3.99586e-08	33796	OID31433	Olink Explore
Q9HD43	PTPRH	9672	ENSG00000080031	5794	17_7166093_G_A	17	7166093	G	A	PTPRH	0.442017	0.0445049	3.02552e-23	33796	OID31433	Olink Explore
Q9HD43	PTPRH	9672	ENSG00000080031	5794	17_7272060_C_T	17	7272060	C	T	PTPRH	0.0679839	0.0110438	7.46844e-10	33796	OID31433	Olink Explore
Q9HD43	PTPRH	9672	ENSG00000080031	5794	2_47046593_G_A	2	47046593	G	A	PTPRH	0.0517493	0.00944673	4.3013e-08	33796	OID31433	Olink Explore
Q9HD43	PTPRH	9672	ENSG00000080031	5794	22_30378880_A_T	22	30378880	A	T	PTPRH	0.0441194	0.00755458	5.21735e-09	33796	OID31433	Olink Explore
Q9HD43	PTPRH	9672	ENSG00000080031	5794	3_12260394_A_C	3	12260394	A	C	PTPRH	0.0484236	0.00684809	1.53709e-12	33796	OID31433	Olink Explore
Q9HD43	PTPRH	9672	ENSG00000080031	5794	3_123386272_C_T	3	123386272	C	T	PTPRH	0.0463384	0.00778233	2.6118e-09	33796	OID31433	Olink Explore
Q9HD43	PTPRH	9672	ENSG00000080031	5794	3_196762551_C_T	3	196762551	C	T	PTPRH	0.0383853	0.0066132	6.46175e-09	33796	OID31433	Olink Explore
Q9HD43	PTPRH	9672	ENSG00000080031	5794	3_24187567_A_G	3	24187567	A	G	PTPRH	-0.0960332	0.00824148	2.23049e-31	33796	OID31433	Olink Explore
Q9HD43	PTPRH	9672	ENSG00000080031	5794	3_27757614_T_C	3	27757614	T	C	PTPRH	-0.0405073	0.00702315	8.03674e-09	33796	OID31433	Olink Explore
Q9HD43	PTPRH	9672	ENSG00000080031	5794	5_113003809_A_T	5	113003809	A	T	PTPRH	-0.473504	0.0775363	1.01606e-09	33796	OID31433	Olink Explore
Q9HD43	PTPRH	9672	ENSG00000080031	5794	6_135085040_T_G	6	135085040	T	G	PTPRH	0.0427483	0.00747673	1.08089e-08	33796	OID31433	Olink Explore
Q9HD43	PTPRH	9672	ENSG00000080031	5794	6_6926281_G_A	6	6926281	G	A	PTPRH	-0.0541592	0.00821204	4.24913e-11	33796	OID31433	Olink Explore
Q9HD43	PTPRH	9672	ENSG00000080031	5794	6_90115417_G_A	6	90115417	G	A	PTPRH	0.039666	0.00666666	2.68293e-09	33796	OID31433	Olink Explore
Q9HD43	PTPRH	9672	ENSG00000080031	5794	7_56053188_G_A	7	56053188	G	A	PTPRH	0.0388372	0.00702768	3.27017e-08	33796	OID31433	Olink Explore
Q9HD43	PTPRH	9672	ENSG00000080031	5794	9_107747008_G_A	9	107747008	G	A	PTPRH	0.0436702	0.00660622	3.83089e-11	33796	OID31433	Olink Explore
Q9HD43	PTPRH	9672	ENSG00000080031	5794	9_133274295_A_T	9	133274295	A	T	PTPRH	-0.205595	0.00846385	2.44343e-130	33796	OID31433	Olink Explore
Q9HD43	PTPRH	9672	ENSG00000080031	5794	9_21986848_T_A	9	21986848	T	A	PTPRH	-0.0572897	0.00730515	4.42181e-15	33796	OID31433	Olink Explore
Q9HD43	PTPRH	9672	ENSG00000080031	5794	9_22162062_A_G	9	22162062	A	G	PTPRH	0.0583739	0.0094745	7.22138e-10	33796	OID31433	Olink Explore
O95786	RIGI	19102	ENSG00000107201	23586	12_111395984_G_A	12	111395984	G	A	DDX58	-0.0426831	0.00743211	9.2978e-09	32907	OID21226	Olink Explore
O95786	RIGI	19102	ENSG00000107201	23586	21_33219745_A_G	21	33219745	A	G	DDX58	-0.0497919	0.00828997	1.89828e-09	32907	OID21226	Olink Explore
Q16620	NTRK2	8032	ENSG00000148053	4915	1_109928142_G_A	1	109928142	G	A	NTRK2	-0.0613217	0.0102932	2.5613e-09	33693	OID20136	Olink Explore	NTRK2	-0.0663	0.01172	1.54099e-08	35349	4866_59	SomaScan v4
Q16620	NTRK2	8032	ENSG00000148053	4915	10_17833858_T_G	10	17833858	T	G	NTRK2	0.0836899	0.00773931	2.96756e-27	33693	OID20136	Olink Explore	NTRK2	0.0726	0.008709	7.64892e-17	35352	4866_59	SomaScan v4
Q16620	NTRK2	8032	ENSG00000148053	4915	11_126408308_T_C	11	126408308	T	C	NTRK2	-0.101329	0.0138305	2.3632e-13	33693	OID20136	Olink Explore
Q16620	NTRK2	8032	ENSG00000148053	4915	12_111494996_C_T	12	111494996	C	T	NTRK2	0.0478654	0.00730748	5.74645e-11	33693	OID20136	Olink Explore
Q16620	NTRK2	8032	ENSG00000148053	4915	17_7166093_G_A	17	7166093	G	A	NTRK2	0.516097	0.0502097	8.78011e-25	33693	OID20136	Olink Explore
Q16620	NTRK2	8032	ENSG00000148053	4915	17_7176997_C_T	17	7176997	C	T	NTRK2	0.0649996	0.00926295	2.26412e-12	33693	OID20136	Olink Explore
Q16620	NTRK2	8032	ENSG00000148053	4915	2_27375230_T_C	2	27375230	T	C	NTRK2	0.0579828	0.00754294	1.50591e-14	33693	OID20136	Olink Explore
Q16620	NTRK2	8032	ENSG00000148053	4915	22_39464125_C_T	22	39464125	C	T	NTRK2	-0.0680848	0.00855466	1.737e-15	33693	OID20136	Olink Explore
Q16620	NTRK2	8032	ENSG00000148053	4915	4_102267552_C_T	4	102267552	C	T	NTRK2	0.0985368	0.0139755	1.78033e-12	33693	OID20136	Olink Explore
Q02817	MUC2	7512	ENSG00000198788	4583	1_117642802_A_G	1	117642802	A	G	MUC2	-0.129878	0.0214111	1.3119e-09	33924	OID30377	Olink Explore
Q02817	MUC2	7512	ENSG00000198788	4583	1_230778960_C_A	1	230778960	C	A	MUC2	0.0701744	0.00845251	1.02212e-16	33924	OID30377	Olink Explore
Q02817	MUC2	7512	ENSG00000198788	4583	10_79285450_T_C	10	79285450	T	C	MUC2	-0.0404951	0.00622991	8.02602e-11	33924	OID30377	Olink Explore
Q02817	MUC2	7512	ENSG00000198788	4583	11_114504467_C_T	11	114504467	C	T	MUC2	-0.065423	0.00859712	2.74347e-14	33924	OID30377	Olink Explore
Q02817	MUC2	7512	ENSG00000198788	4583	11_77036475_A_G	11	77036475	A	G	MUC2	-0.082039	0.00663544	4.10488e-35	33924	OID30377	Olink Explore
Q02817	MUC2	7512	ENSG00000198788	4583	12_124376677_A_G	12	124376677	A	G	MUC2	0.0442962	0.00622278	1.09194e-12	33924	OID30377	Olink Explore
Q02817	MUC2	7512	ENSG00000198788	4583	15_55275683_C_A	15	55275683	C	A	MUC2	-0.0366455	0.00658793	2.65913e-08	33924	OID30377	Olink Explore
Q02817	MUC2	7512	ENSG00000198788	4583	15_56731259_T_C	15	56731259	T	C	MUC2	0.0929444	0.0150792	7.10428e-10	33924	OID30377	Olink Explore
Q02817	MUC2	7512	ENSG00000198788	4583	16_89640584_C_T	16	89640584	C	T	MUC2	0.0384277	0.00697633	3.62318e-08	33924	OID30377	Olink Explore
Q02817	MUC2	7512	ENSG00000198788	4583	18_21977293_T_C	18	21977293	T	C	MUC2	-0.0574147	0.00861351	2.63512e-11	33924	OID30377	Olink Explore
Q02817	MUC2	7512	ENSG00000198788	4583	19_287703_G_A	19	287703	G	A	MUC2	-0.216952	0.0375698	7.71223e-09	33924	OID30377	Olink Explore
Q02817	MUC2	7512	ENSG00000198788	4583	19_48550049_A_C	19	48550049	A	C	MUC2	0.0841805	0.00896161	5.80631e-21	33924	OID30377	Olink Explore
Q02817	MUC2	7512	ENSG00000198788	4583	19_48558351_C_T	19	48558351	C	T	MUC2	0.0859814	0.0126599	1.10866e-11	33924	OID30377	Olink Explore
Q02817	MUC2	7512	ENSG00000198788	4583	19_48599142_C_T	19	48599142	C	T	MUC2	0.259837	0.00697014	1e-199	33924	OID30377	Olink Explore
Q02817	MUC2	7512	ENSG00000198788	4583	19_48699602_G_A	19	48699602	G	A	MUC2	-0.348118	0.0101441	1e-199	33924	OID30377	Olink Explore
Q02817	MUC2	7512	ENSG00000198788	4583	19_48731024_C_T	19	48731024	C	T	MUC2	-0.29425	0.0282264	1.91382e-25	33924	OID30377	Olink Explore
Q02817	MUC2	7512	ENSG00000198788	4583	19_48761428_G_A	19	48761428	G	A	MUC2	-0.283491	0.0222819	4.40859e-37	33924	OID30377	Olink Explore
Q02817	MUC2	7512	ENSG00000198788	4583	19_48834583_C_T	19	48834583	C	T	MUC2	0.0782323	0.0108412	5.34441e-13	33924	OID30377	Olink Explore
Q02817	MUC2	7512	ENSG00000198788	4583	19_5847989_T_C	19	5847989	T	C	MUC2	-0.152755	0.00824193	1.10053e-76	33924	OID30377	Olink Explore
Q02817	MUC2	7512	ENSG00000198788	4583	19_7716130_T_C	19	7716130	T	C	MUC2	0.0657479	0.00846939	8.29469e-15	33924	OID30377	Olink Explore
Q02817	MUC2	7512	ENSG00000198788	4583	19_7778127_G_A	19	7778127	G	A	MUC2	-0.0900565	0.00788369	3.20479e-30	33924	OID30377	Olink Explore
Q02817	MUC2	7512	ENSG00000198788	4583	20_50278335_T_C	20	50278335	T	C	MUC2	0.0343137	0.00624244	3.8667e-08	33924	OID30377	Olink Explore
Q02817	MUC2	7512	ENSG00000198788	4583	21_34028860_T_C	21	34028860	T	C	MUC2	0.0405045	0.00637968	2.16735e-10	33924	OID30377	Olink Explore
Q02817	MUC2	7512	ENSG00000198788	4583	3_108353451_T_C	3	108353451	T	C	MUC2	0.0379805	0.00656449	7.21938e-09	33924	OID30377	Olink Explore
Q02817	MUC2	7512	ENSG00000198788	4583	8_123956003_T_C	8	123956003	T	C	MUC2	0.152314	0.0229134	2.98401e-11	33924	OID30377	Olink Explore
Q02817	MUC2	7512	ENSG00000198788	4583	8_71006364_G_A	8	71006364	G	A	MUC2	-0.035477	0.00617135	8.99539e-09	33924	OID30377	Olink Explore
Q02817	MUC2	7512	ENSG00000198788	4583	9_132525302_G_T	9	132525302	G	T	MUC2	-0.0679426	0.0118233	9.11066e-09	33924	OID30377	Olink Explore
Q02817	MUC2	7512	ENSG00000198788	4583	9_132991744_G_A	9	132991744	G	A	MUC2	0.455931	0.0653797	3.08958e-12	33924	OID30377	Olink Explore
Q02817	MUC2	7512	ENSG00000198788	4583	9_133045502_C_T	9	133045502	C	T	MUC2	0.625017	0.108254	7.75961e-09	33924	OID30377	Olink Explore
Q02817	MUC2	7512	ENSG00000198788	4583	9_133067590_A_T	9	133067590	A	T	MUC2	0.657201	0.105238	4.24111e-10	33924	OID30377	Olink Explore
Q02817	MUC2	7512	ENSG00000198788	4583	9_133117483_C_T	9	133117483	C	T	MUC2	0.368986	0.0518761	1.13684e-12	33924	OID30377	Olink Explore
Q02817	MUC2	7512	ENSG00000198788	4583	9_133135004_T_C	9	133135004	T	C	MUC2	0.117772	0.018404	1.56142e-10	33924	OID30377	Olink Explore
Q02817	MUC2	7512	ENSG00000198788	4583	9_133190139_C_T	9	133190139	C	T	MUC2	0.413918	0.0127707	1e-199	33924	OID30377	Olink Explore
Q02817	MUC2	7512	ENSG00000198788	4583	9_133207736_C_T	9	133207736	C	T	MUC2	0.578791	0.0920339	3.1975e-10	33924	OID30377	Olink Explore
Q02817	MUC2	7512	ENSG00000198788	4583	9_133255235_C_T	9	133255235	C	T	MUC2	-0.211907	0.00781479	6.35331e-162	33924	OID30377	Olink Explore
Q02817	MUC2	7512	ENSG00000198788	4583	9_133295319_A_G	9	133295319	A	G	MUC2	0.659209	0.0896505	1.93642e-13	33924	OID30377	Olink Explore
Q02817	MUC2	7512	ENSG00000198788	4583	9_133306711_A_G	9	133306711	A	G	MUC2	0.608377	0.0688966	1.044e-18	33924	OID30377	Olink Explore
Q02817	MUC2	7512	ENSG00000198788	4583	9_133328681_C_T	9	133328681	C	T	MUC2	0.709248	0.108314	5.82774e-11	33924	OID30377	Olink Explore
Q02817	MUC2	7512	ENSG00000198788	4583	9_133332797_C_T	9	133332797	C	T	MUC2	0.582458	0.0753382	1.06512e-14	33924	OID30377	Olink Explore
Q02817	MUC2	7512	ENSG00000198788	4583	9_133359930_C_T	9	133359930	C	T	MUC2	0.695518	0.0744271	9.19179e-21	33924	OID30377	Olink Explore
Q02817	MUC2	7512	ENSG00000198788	4583	9_133365659_C_A	9	133365659	C	A	MUC2	0.736269	0.0907814	5.04778e-16	33924	OID30377	Olink Explore
Q02817	MUC2	7512	ENSG00000198788	4583	9_133392197_C_T	9	133392197	C	T	MUC2	0.724234	0.0955844	3.53916e-14	33924	OID30377	Olink Explore
Q02817	MUC2	7512	ENSG00000198788	4583	9_133419887_C_T	9	133419887	C	T	MUC2	0.443629	0.0804446	3.49349e-08	33924	OID30377	Olink Explore
Q02817	MUC2	7512	ENSG00000198788	4583	9_133511472_G_A	9	133511472	G	A	MUC2	-0.190486	0.0330578	8.30137e-09	33924	OID30377	Olink Explore
Q02817	MUC2	7512	ENSG00000198788	4583	9_133524893_A_G	9	133524893	A	G	MUC2	-0.0977148	0.00720694	7.06318e-42	33924	OID30377	Olink Explore
Q13275	SEMA3F	10728	ENSG00000001617	6405	11_89467705_C_T	11	89467705	C	T	SEMA3F	-0.0647989	0.00731517	8.13392e-19	33693	OID20186	Olink Explore
Q13275	SEMA3F	10728	ENSG00000001617	6405	12_111446804_T_C	12	111446804	T	C	SEMA3F	-0.0622479	0.00727138	1.12202e-17	33693	OID20186	Olink Explore
Q13275	SEMA3F	10728	ENSG00000001617	6405	12_120990604_A_G	12	120990604	A	G	SEMA3F	0.0439642	0.00782257	1.90766e-08	33693	OID20186	Olink Explore
Q13275	SEMA3F	10728	ENSG00000001617	6405	12_89546725_T_C	12	89546725	T	C	SEMA3F	0.0520558	0.00859543	1.39354e-09	33693	OID20186	Olink Explore
Q13275	SEMA3F	10728	ENSG00000001617	6405	15_101369924_T_C	15	101369924	T	C	SEMA3F	0.0476164	0.00781303	1.09787e-09	33693	OID20186	Olink Explore
Q13275	SEMA3F	10728	ENSG00000001617	6405	15_101528455_G_A	15	101528455	G	A	SEMA3F	0.0647379	0.00846907	2.10523e-14	33693	OID20186	Olink Explore
Q13275	SEMA3F	10728	ENSG00000001617	6405	16_20345959_C_T	16	20345959	C	T	SEMA3F	-0.0544501	0.00985928	3.3378e-08	33693	OID20186	Olink Explore
Q13275	SEMA3F	10728	ENSG00000001617	6405	16_58736977_C_A	16	58736977	C	A	SEMA3F	0.0747079	0.0131944	1.49534e-08	33693	OID20186	Olink Explore
Q13275	SEMA3F	10728	ENSG00000001617	6405	16_89648874_G_A	16	89648874	G	A	SEMA3F	-0.0672923	0.00747173	2.13206e-19	33693	OID20186	Olink Explore
Q13275	SEMA3F	10728	ENSG00000001617	6405	19_55187141_C_T	19	55187141	C	T	SEMA3F	-0.0703722	0.0118562	2.92988e-09	33693	OID20186	Olink Explore
Q13275	SEMA3F	10728	ENSG00000001617	6405	2_149886479_C_T	2	149886479	C	T	SEMA3F	-0.0443167	0.00732681	1.46137e-09	33693	OID20186	Olink Explore
Q13275	SEMA3F	10728	ENSG00000001617	6405	2_205671605_A_G	2	205671605	A	G	SEMA3F	0.0421626	0.00735266	9.78949e-09	33693	OID20186	Olink Explore
Q13275	SEMA3F	10728	ENSG00000001617	6405	3_126969428_G_A	3	126969428	G	A	SEMA3F	-0.0753371	0.00797658	3.56123e-21	33693	OID20186	Olink Explore
Q13275	SEMA3F	10728	ENSG00000001617	6405	3_24203665_G_A	3	24203665	G	A	SEMA3F	-0.0633138	0.00989649	1.57834e-10	33693	OID20186	Olink Explore
Q13275	SEMA3F	10728	ENSG00000001617	6405	3_48736196_G_T	3	48736196	G	T	SEMA3F	-0.205379	0.0355751	7.78269e-09	33693	OID20186	Olink Explore
Q13275	SEMA3F	10728	ENSG00000001617	6405	3_48779705_G_A	3	48779705	G	A	SEMA3F	-0.183966	0.0141053	7.03234e-39	33693	OID20186	Olink Explore
Q13275	SEMA3F	10728	ENSG00000001617	6405	3_49049741_G_A	3	49049741	G	A	SEMA3F	-0.181947	0.0326042	2.39872e-08	33693	OID20186	Olink Explore
Q13275	SEMA3F	10728	ENSG00000001617	6405	3_49104281_G_A	3	49104281	G	A	SEMA3F	0.17295	0.031196	2.95672e-08	33693	OID20186	Olink Explore
Q13275	SEMA3F	10728	ENSG00000001617	6405	3_51204855_T_C	3	51204855	T	C	SEMA3F	0.11969	0.0175303	8.63376e-12	33693	OID20186	Olink Explore
Q13275	SEMA3F	10728	ENSG00000001617	6405	3_51361351_T_G	3	51361351	T	G	SEMA3F	-0.181871	0.0196543	2.1727e-20	33693	OID20186	Olink Explore
Q13275	SEMA3F	10728	ENSG00000001617	6405	3_88363034_T_C	3	88363034	T	C	SEMA3F	0.280294	0.0512061	4.40393e-08	33693	OID20186	Olink Explore
Q13275	SEMA3F	10728	ENSG00000001617	6405	9_133274295_A_T	9	133274295	A	T	SEMA3F	-0.0772862	0.00945936	3.07539e-16	33693	OID20186	Olink Explore
A2VDF0	FUOM	24733	ENSG00000148803	282969	1_16189310_T_C	1	16189310	T	C	FUOM	0.0407973	0.00741053	3.68511e-08	33187	OID30626	Olink Explore
A2VDF0	FUOM	24733	ENSG00000148803	282969	10_100164661_T_C	10	100164661	T	C	FUOM	-0.0599715	0.00729705	2.05921e-16	33187	OID30626	Olink Explore
A2VDF0	FUOM	24733	ENSG00000148803	282969	11_94094458_T_C	11	94094458	T	C	FUOM	-0.0807745	0.0117864	7.22271e-12	33187	OID30626	Olink Explore
A2VDF0	FUOM	24733	ENSG00000148803	282969	14_94378610_C_T	14	94378610	C	T	FUOM	0.189792	0.0255698	1.14948e-13	33187	OID30626	Olink Explore
A2VDF0	FUOM	24733	ENSG00000148803	282969	19_19268740_C_T	19	19268740	C	T	FUOM	0.106988	0.0138111	9.44496e-15	33187	OID30626	Olink Explore
A2VDF0	FUOM	24733	ENSG00000148803	282969	19_45110426_C_A	19	45110426	C	A	FUOM	0.137396	0.0250264	4.01809e-08	33187	OID30626	Olink Explore
A2VDF0	FUOM	24733	ENSG00000148803	282969	22_36132847_C_T	22	36132847	C	T	FUOM	0.0439745	0.00798424	3.63639e-08	33187	OID30626	Olink Explore
A2VDF0	FUOM	24733	ENSG00000148803	282969	22_43928975_G_A	22	43928975	G	A	FUOM	0.110903	0.00884385	4.50091e-36	33187	OID30626	Olink Explore
A2VDF0	FUOM	24733	ENSG00000148803	282969	4_145863730_A_G	4	145863730	A	G	FUOM	0.0676949	0.0103735	6.76706e-11	33187	OID30626	Olink Explore
A2VDF0	FUOM	24733	ENSG00000148803	282969	4_87262668_T_C	4	87262668	T	C	FUOM	-0.0496372	0.00800421	5.59693e-10	33187	OID30626	Olink Explore
A2VDF0	FUOM	24733	ENSG00000148803	282969	8_125494452_G_A	8	125494452	G	A	FUOM	-0.0488094	0.00756143	1.08188e-10	33187	OID30626	Olink Explore
A2VDF0	FUOM	24733	ENSG00000148803	282969	9_114382224_C_T	9	114382224	C	T	FUOM	-0.0674178	0.00735475	4.88315e-20	33187	OID30626	Olink Explore
Q96LC7	SIGLEC10	15620	ENSG00000142512	89790	10_80486993_A_G	10	80486993	A	G	SIGLEC10	0.0605665	0.00976443	5.54779e-10	33657	OID20537	Olink Explore
Q96LC7	SIGLEC10	15620	ENSG00000142512	89790	12_111446804_T_C	12	111446804	T	C	SIGLEC10	-0.109544	0.00699638	2.96551e-55	33657	OID20537	Olink Explore
Q96LC7	SIGLEC10	15620	ENSG00000142512	89790	12_120906712_T_C	12	120906712	T	C	SIGLEC10	-0.0421608	0.00701785	1.88222e-09	33657	OID20537	Olink Explore
Q96LC7	SIGLEC10	15620	ENSG00000142512	89790	17_16948873_A_G	17	16948873	A	G	SIGLEC10	0.439561	0.042642	6.47292e-25	33657	OID20537	Olink Explore
Q96LC7	SIGLEC10	15620	ENSG00000142512	89790	17_7166093_G_A	17	7166093	G	A	SIGLEC10	0.840091	0.0483714	1.45412e-67	33657	OID20537	Olink Explore
Q96LC7	SIGLEC10	15620	ENSG00000142512	89790	17_7170428_G_A	17	7170428	G	A	SIGLEC10	0.0981482	0.00873852	2.85036e-29	33657	OID20537	Olink Explore
Q96LC7	SIGLEC10	15620	ENSG00000142512	89790	19_35524411_A_C	19	35524411	A	C	SIGLEC10	0.0474512	0.00836589	1.41156e-08	33657	OID20537	Olink Explore
Q96LC7	SIGLEC10	15620	ENSG00000142512	89790	19_49955674_C_A	19	49955674	C	A	SIGLEC10	-0.0719635	0.00867378	1.07078e-16	33657	OID20537	Olink Explore
Q96LC7	SIGLEC10	15620	ENSG00000142512	89790	19_52581217_G_A	19	52581217	G	A	SIGLEC10	-0.727475	0.124945	5.80283e-09	33657	OID20537	Olink Explore
Q96LC7	SIGLEC10	15620	ENSG00000142512	89790	2_111050100_G_A	2	111050100	G	A	SIGLEC10	-0.0448607	0.00789197	1.31314e-08	33657	OID20537	Olink Explore
Q96LC7	SIGLEC10	15620	ENSG00000142512	89790	2_134206291_C_A	2	134206291	C	A	SIGLEC10	-0.0522784	0.00704587	1.17355e-13	33657	OID20537	Olink Explore
Q96LC7	SIGLEC10	15620	ENSG00000142512	89790	22_43928975_G_A	22	43928975	G	A	SIGLEC10	0.0608492	0.00850986	8.64968e-13	33657	OID20537	Olink Explore
Q96LC7	SIGLEC10	15620	ENSG00000142512	89790	3_187037169_T_C	3	187037169	T	C	SIGLEC10	0.0511674	0.00825995	5.84171e-10	33657	OID20537	Olink Explore
Q96LC7	SIGLEC10	15620	ENSG00000142512	89790	3_98635069_C_T	3	98635069	C	T	SIGLEC10	-0.0811152	0.00988696	2.32006e-16	33657	OID20537	Olink Explore
Q96LC7	SIGLEC10	15620	ENSG00000142512	89790	5_180791668_A_G	5	180791668	A	G	SIGLEC10	-0.0602586	0.00800485	5.16179e-14	33657	OID20537	Olink Explore
Q96LC7	SIGLEC10	15620	ENSG00000142512	89790	5_96881080_G_A	5	96881080	G	A	SIGLEC10	-0.0440543	0.00713035	6.47471e-10	33657	OID20537	Olink Explore
Q96LC7	SIGLEC10	15620	ENSG00000142512	89790	6_170166127_A_G	6	170166127	A	G	SIGLEC10	-0.0613799	0.00960741	1.67186e-10	33657	OID20537	Olink Explore
Q96LC7	SIGLEC10	15620	ENSG00000142512	89790	7_129137407_C_T	7	129137407	C	T	SIGLEC10	0.040982	0.00708198	7.17447e-09	33657	OID20537	Olink Explore
O43854	EDIL3	3173	ENSG00000164176	10085	12_111535554_A_G	12	111535554	A	G	EDIL3	0.0485266	0.0074381	6.84227e-11	33043	OID20081	Olink Explore
O43854	EDIL3	3173	ENSG00000164176	10085	17_66150196_G_A	17	66150196	G	A	EDIL3	0.108443	0.0157423	5.63248e-12	33043	OID20081	Olink Explore
O43854	EDIL3	3173	ENSG00000164176	10085	17_68827664_G_A	17	68827664	G	A	EDIL3	0.259308	0.0159566	2.20445e-59	33043	OID20081	Olink Explore
O43854	EDIL3	3173	ENSG00000164176	10085	2_186661235_A_T	2	186661235	A	T	EDIL3	-0.0691812	0.0120531	9.48462e-09	33043	OID20081	Olink Explore
O43854	EDIL3	3173	ENSG00000164176	10085	20_38332682_A_G	20	38332682	A	G	EDIL3	-0.0905741	0.0144385	3.53957e-10	33043	OID20081	Olink Explore
O43854	EDIL3	3173	ENSG00000164176	10085	3_124762913_T_A	3	124762913	T	A	EDIL3	-0.160886	0.0111385	2.73212e-47	33043	OID20081	Olink Explore	EDIL3	-0.1411	0.013855	2.32809e-24	35369	9360_33	SomaScan v4
O43854	EDIL3	3173	ENSG00000164176	10085	6_160671406_C_T	6	160671406	C	T	EDIL3	-0.0737345	0.0122694	1.85939e-09	33043	OID20081	Olink Explore
Q12794	HYAL1	5320	ENSG00000114378	3373	1_180194255_A_G	1	180194255	A	G	HYAL1	-0.0899738	0.01312	6.9952e-12	33562	OID20357	Olink Explore
Q12794	HYAL1	5320	ENSG00000114378	3373	11_60169453_A_C	11	60169453	A	C	HYAL1	0.045417	0.00759396	2.22218e-09	33562	OID20357	Olink Explore
Q12794	HYAL1	5320	ENSG00000114378	3373	12_57208108_C_T	12	57208108	C	T	HYAL1	-1.58648	0.0996635	4.72498e-57	33562	OID20357	Olink Explore
Q12794	HYAL1	5320	ENSG00000114378	3373	12_9163072_G_T	12	9163072	G	T	HYAL1	-0.0640809	0.0087704	2.74221e-13	33562	OID20357	Olink Explore
Q12794	HYAL1	5320	ENSG00000114378	3373	15_60591082_C_A	15	60591082	C	A	HYAL1	0.0434403	0.00761199	1.15107e-08	33562	OID20357	Olink Explore
Q12794	HYAL1	5320	ENSG00000114378	3373	2_38532735_A_T	2	38532735	A	T	HYAL1	0.0559836	0.0101759	3.76383e-08	33562	OID20357	Olink Explore
Q12794	HYAL1	5320	ENSG00000114378	3373	3_47857575_G_T	3	47857575	G	T	HYAL1	-0.378597	0.044961	3.74714e-17	33562	OID20357	Olink Explore
Q12794	HYAL1	5320	ENSG00000114378	3373	3_48429110_C_T	3	48429110	C	T	HYAL1	-0.430389	0.0725207	2.94381e-09	33562	OID20357	Olink Explore
Q12794	HYAL1	5320	ENSG00000114378	3373	3_48645323_C_A	3	48645323	C	A	HYAL1	-0.493816	0.0869732	1.36443e-08	33562	OID20357	Olink Explore
Q12794	HYAL1	5320	ENSG00000114378	3373	3_49212386_T_C	3	49212386	T	C	HYAL1	-0.354083	0.0373913	2.80737e-21	33562	OID20357	Olink Explore
Q12794	HYAL1	5320	ENSG00000114378	3373	3_51353819_A_G	3	51353819	A	G	HYAL1	-0.219319	0.0360557	1.18119e-09	33562	OID20357	Olink Explore	HYAL1	-0.2367	0.036079	5.35797e-11	35341	8309_12	SomaScan v4
Q12794	HYAL1	5320	ENSG00000114378	3373	3_51691518_C_T	3	51691518	C	T	HYAL1	-0.403702	0.0156554	1.24738e-146	33562	OID20357	Olink Explore	HYAL1	-0.1321	0.016944	6.3841e-15	35336	8309_12	SomaScan v4
Q12794	HYAL1	5320	ENSG00000114378	3373	6_160154334_G_A	6	160154334	G	A	HYAL1	0.0555717	0.00985562	1.71459e-08	33562	OID20357	Olink Explore
Q12794	HYAL1	5320	ENSG00000114378	3373	9_83766667_A_G	9	83766667	A	G	HYAL1	-0.0569273	0.00900609	2.59914e-10	33562	OID20357	Olink Explore
Q07654	TFF3	11757	ENSG00000160180	7033	1_117680538_A_G	1	117680538	A	G	TFF3	-0.0461888	0.00719349	1.35463e-10	33610	OID20371	Olink Explore
Q07654	TFF3	11757	ENSG00000160180	7033	16_20381010_G_A	16	20381010	G	A	TFF3	-0.0527555	0.00905926	5.767e-09	33610	OID20371	Olink Explore
Q07654	TFF3	11757	ENSG00000160180	7033	2_176108354_A_C	2	176108354	A	C	TFF3	0.0417058	0.00763672	4.72868e-08	33610	OID20371	Olink Explore
Q07654	TFF3	11757	ENSG00000160180	7033	4_76437834_T_C	4	76437834	T	C	TFF3	0.0498245	0.00721356	4.94766e-12	33610	OID20371	Olink Explore
Q07654	TFF3	11757	ENSG00000160180	7033	9_22177426_T_C	9	22177426	T	C	TFF3	0.514902	0.0909711	1.51318e-08	33610	OID20371	Olink Explore
P40933	IL15	5977	ENSG00000164136	3600	1_101279077_C_A	1	101279077	C	A	IL15	0.0523412	0.0076188	6.41948e-12	33657	OID20562	Olink Explore
P40933	IL15	5977	ENSG00000164136	3600	1_220921625_A_G	1	220921625	A	G	IL15	0.046126	0.00744843	5.91371e-10	33657	OID20562	Olink Explore
P40933	IL15	5977	ENSG00000164136	3600	1_32978750_G_A	1	32978750	G	A	IL15	0.056984	0.00873503	6.86278e-11	33657	OID20562	Olink Explore
P40933	IL15	5977	ENSG00000164136	3600	1_64846685_C_T	1	64846685	C	T	IL15	0.648733	0.0877699	1.45412e-13	33657	OID20562	Olink Explore
P40933	IL15	5977	ENSG00000164136	3600	1_64957764_G_A	1	64957764	G	A	IL15	-0.0837577	0.0122001	6.63437e-12	33657	OID20562	Olink Explore
P40933	IL15	5977	ENSG00000164136	3600	10_5976631_T_C	10	5976631	T	C	IL15	-0.0564014	0.00748544	4.8899e-14	33657	OID20562	Olink Explore
P40933	IL15	5977	ENSG00000164136	3600	10_8425074_C_T	10	8425074	C	T	IL15	-0.0634845	0.00768549	1.45312e-16	33657	OID20562	Olink Explore
P40933	IL15	5977	ENSG00000164136	3600	10_88988869_A_G	10	88988869	A	G	IL15	-0.0584709	0.00746544	4.79402e-15	33657	OID20562	Olink Explore
P40933	IL15	5977	ENSG00000164136	3600	11_128197447_T_C	11	128197447	T	C	IL15	-0.0628378	0.00816214	1.37467e-14	33657	OID20562	Olink Explore
P40933	IL15	5977	ENSG00000164136	3600	11_17277267_A_G	11	17277267	A	G	IL15	0.0413894	0.00750044	3.42358e-08	33657	OID20562	Olink Explore
P40933	IL15	5977	ENSG00000164136	3600	12_111446804_T_C	12	111446804	T	C	IL15	0.0895688	0.00739154	8.50746e-34	33657	OID20562	Olink Explore
P40933	IL15	5977	ENSG00000164136	3600	12_23289496_T_C	12	23289496	T	C	IL15	-0.301746	0.0545875	3.24369e-08	33657	OID20562	Olink Explore
P40933	IL15	5977	ENSG00000164136	3600	13_28029870_T_C	13	28029870	T	C	IL15	-0.301802	0.0339963	6.83912e-19	33657	OID20562	Olink Explore
P40933	IL15	5977	ENSG00000164136	3600	14_65521316_A_G	14	65521316	A	G	IL15	-0.0495598	0.00797692	5.20152e-10	33657	OID20562	Olink Explore
P40933	IL15	5977	ENSG00000164136	3600	15_70451887_G_A	15	70451887	G	A	IL15	0.0518067	0.00762124	1.06316e-11	33657	OID20562	Olink Explore
P40933	IL15	5977	ENSG00000164136	3600	16_30471173_T_C	16	30471173	T	C	IL15	-0.041049	0.00743541	3.37575e-08	33657	OID20562	Olink Explore
P40933	IL15	5977	ENSG00000164136	3600	16_67583283_A_G	16	67583283	A	G	IL15	-0.0647137	0.0111498	6.475e-09	33657	OID20562	Olink Explore
P40933	IL15	5977	ENSG00000164136	3600	17_35476573_G_A	17	35476573	G	A	IL15	0.147189	0.00766175	2.99709e-82	33657	OID20562	Olink Explore
P40933	IL15	5977	ENSG00000164136	3600	18_79747682_C_T	18	79747682	C	T	IL15	-0.0502032	0.00878482	1.09855e-08	33657	OID20562	Olink Explore
P40933	IL15	5977	ENSG00000164136	3600	19_17826295_G_T	19	17826295	G	T	IL15	0.0891248	0.00968898	3.62744e-20	33657	OID20562	Olink Explore
P40933	IL15	5977	ENSG00000164136	3600	19_33262014_C_T	19	33262014	C	T	IL15	-0.0464836	0.00759728	9.44866e-10	33657	OID20562	Olink Explore
P40933	IL15	5977	ENSG00000164136	3600	2_111054088_C_T	2	111054088	C	T	IL15	0.145197	0.00836655	1.82306e-67	33657	OID20562	Olink Explore
P40933	IL15	5977	ENSG00000164136	3600	2_231427155_C_T	2	231427155	C	T	IL15	-0.0486039	0.00882815	3.6801e-08	33657	OID20562	Olink Explore
P40933	IL15	5977	ENSG00000164136	3600	2_231715085_T_C	2	231715085	T	C	IL15	-0.0663723	0.00894773	1.19097e-13	33657	OID20562	Olink Explore
P40933	IL15	5977	ENSG00000164136	3600	20_36922468_C_A	20	36922468	C	A	IL15	0.0696506	0.00994451	2.48886e-12	33657	OID20562	Olink Explore
P40933	IL15	5977	ENSG00000164136	3600	20_44036507_T_A	20	44036507	T	A	IL15	-0.0503104	0.00864141	5.8142e-09	33657	OID20562	Olink Explore
P40933	IL15	5977	ENSG00000164136	3600	21_13901496_C_T	21	13901496	C	T	IL15	0.0717419	0.0105651	1.11764e-11	33657	OID20562	Olink Explore
P40933	IL15	5977	ENSG00000164136	3600	22_37133758_A_G	22	37133758	A	G	IL15	0.0739662	0.00779779	2.41157e-21	33657	OID20562	Olink Explore
P40933	IL15	5977	ENSG00000164136	3600	3_128661938_G_A	3	128661938	G	A	IL15	-0.0847636	0.0118586	8.81252e-13	33657	OID20562	Olink Explore
P40933	IL15	5977	ENSG00000164136	3600	3_47209794_T_C	3	47209794	T	C	IL15	-0.0812005	0.00752429	3.76357e-27	33657	OID20562	Olink Explore
P40933	IL15	5977	ENSG00000164136	3600	6_109291073_A_G	6	109291073	A	G	IL15	0.0523239	0.00746979	2.47457e-12	33657	OID20562	Olink Explore
P40933	IL15	5977	ENSG00000164136	3600	8_127201562_T_C	8	127201562	T	C	IL15	0.0506437	0.0074771	1.2598e-11	33657	OID20562	Olink Explore
P40933	IL15	5977	ENSG00000164136	3600	8_127991212_G_A	8	127991212	G	A	IL15	0.0472058	0.00785021	1.81769e-09	33657	OID20562	Olink Explore
P40933	IL15	5977	ENSG00000164136	3600	8_129600796_G_A	8	129600796	G	A	IL15	-0.0420385	0.00746324	1.77362e-08	33657	OID20562	Olink Explore
P40933	IL15	5977	ENSG00000164136	3600	8_30472593_A_G	8	30472593	A	G	IL15	-0.0499205	0.00878176	1.31144e-08	33657	OID20562	Olink Explore
P40933	IL15	5977	ENSG00000164136	3600	8_59167516_G_T	8	59167516	G	T	IL15	-0.0778288	0.0100355	8.81049e-15	33657	OID20562	Olink Explore
Q14508	WFDC2	15939	ENSG00000101443	10406	11_118237616_C_A	11	118237616	C	A	WFDC2	0.0411161	0.00698989	4.0479e-09	32301	OID21505	Olink Explore
Q14508	WFDC2	15939	ENSG00000101443	10406	11_1219991_G_T	11	1219991	G	T	WFDC2	0.0628826	0.0112114	2.03704e-08	32301	OID21505	Olink Explore
Q14508	WFDC2	15939	ENSG00000101443	10406	16_20381010_G_A	16	20381010	G	A	WFDC2	-0.0739113	0.00889998	1.00115e-16	32301	OID21505	Olink Explore	WFDC2	-0.0719	0.010206	1.85909e-12	35346	11388_75	SomaScan v4
Q14508	WFDC2	15939	ENSG00000101443	10406	19_48710576_G_A	19	48710576	G	A	WFDC2	0.0618127	0.00706694	2.19584e-18	32301	OID21505	Olink Explore
Q14508	WFDC2	15939	ENSG00000101443	10406	22_41681762_T_C	22	41681762	T	C	WFDC2	0.246259	0.04286	9.15567e-09	32301	OID21505	Olink Explore
Q14508	WFDC2	15939	ENSG00000101443	10406	3_12536605_A_G	3	12536605	A	G	WFDC2	0.0399956	0.00701254	1.17409e-08	32301	OID21505	Olink Explore
Q14508	WFDC2	15939	ENSG00000101443	10406	4_76490987_G_A	4	76490987	G	A	WFDC2	0.0401887	0.0069959	9.21361e-09	32301	OID21505	Olink Explore
P13591	NCAM1	7656	ENSG00000149294	4684	1_109928142_G_A	1	109928142	G	A	NCAM1	-0.0651363	0.00957682	1.03562e-11	33809	OID20354	Olink Explore	NCAM1	-0.0987	0.011884	9.93345e-17	35349	4498_62	SomaScan v4
P13591	NCAM1	7656	ENSG00000149294	4684	1_156469208_T_C	1	156469208	T	C	NCAM1	0.043733	0.00765789	1.12422e-08	33809	OID20354	Olink Explore
P13591	NCAM1	7656	ENSG00000149294	4684	1_172449128_C_T	1	172449128	C	T	NCAM1	0.0597597	0.0068648	3.16884e-18	33809	OID20354	Olink Explore
P13591	NCAM1	7656	ENSG00000149294	4684	11_111674011_T_A	11	111674011	T	A	NCAM1	-0.359159	0.0590387	1.17625e-09	33809	OID20354	Olink Explore
P13591	NCAM1	7656	ENSG00000149294	4684	11_113999247_C_T	11	113999247	C	T	NCAM1	0.139081	0.0231385	1.84578e-09	33809	OID20354	Olink Explore
P13591	NCAM1	7656	ENSG00000149294	4684	12_55996852_A_G	12	55996852	A	G	NCAM1	0.0570326	0.00719802	2.31153e-15	33809	OID20354	Olink Explore
P13591	NCAM1	7656	ENSG00000149294	4684	13_73536279_A_G	13	73536279	A	G	NCAM1	-0.113749	0.00692139	1.08393e-60	33809	OID20354	Olink Explore
P13591	NCAM1	7656	ENSG00000149294	4684	15_92403096_T_G	15	92403096	T	G	NCAM1	0.106518	0.00688563	5.55904e-54	33809	OID20354	Olink Explore
P13591	NCAM1	7656	ENSG00000149294	4684	17_39676482_T_C	17	39676482	T	C	NCAM1	0.0819091	0.00733777	6.21012e-29	33809	OID20354	Olink Explore
P13591	NCAM1	7656	ENSG00000149294	4684	17_47964891_A_C	17	47964891	A	C	NCAM1	-0.0446049	0.00728228	9.06129e-10	33809	OID20354	Olink Explore
P13591	NCAM1	7656	ENSG00000149294	4684	17_69085137_A_G	17	69085137	A	G	NCAM1	0.134085	0.0228392	4.33611e-09	33809	OID20354	Olink Explore
P13591	NCAM1	7656	ENSG00000149294	4684	18_376602_T_C	18	376602	T	C	NCAM1	0.0475157	0.0086063	3.36992e-08	33809	OID20354	Olink Explore
P13591	NCAM1	7656	ENSG00000149294	4684	2_27519736_T_C	2	27519736	T	C	NCAM1	0.0414124	0.0070271	3.78687e-09	33809	OID20354	Olink Explore
P13591	NCAM1	7656	ENSG00000149294	4684	3_132498859_G_A	3	132498859	G	A	NCAM1	-0.0859326	0.0150906	1.23774e-08	33809	OID20354	Olink Explore
P13591	NCAM1	7656	ENSG00000149294	4684	3_49470414_G_A	3	49470414	G	A	NCAM1	-0.0387574	0.0068572	1.58522e-08	33809	OID20354	Olink Explore
P13591	NCAM1	7656	ENSG00000149294	4684	3_52517249_T_C	3	52517249	T	C	NCAM1	0.0602489	0.00686992	1.78731e-18	33809	OID20354	Olink Explore
P13591	NCAM1	7656	ENSG00000149294	4684	7_17782436_G_A	7	17782436	G	A	NCAM1	0.041435	0.00692752	2.21473e-09	33809	OID20354	Olink Explore
Q9BY76	ANGPTL4	16039	ENSG00000167772	51129	11_116781707_G_A	11	116781707	G	A	ANGPTL4	-0.08763	0.0153684	1.1844e-08	33784	OID20703	Olink Explore
Q9BY76	ANGPTL4	16039	ENSG00000167772	51129	15_101527397_A_G	15	101527397	A	G	ANGPTL4	0.0466657	0.00793774	4.12848e-09	33784	OID20703	Olink Explore
Q9BY76	ANGPTL4	16039	ENSG00000167772	51129	X_110557117_G_A	X	110557117	G	A	ANGPTL4	0.0363213	0.00622391	5.35427e-09	33784	OID20703	Olink Explore
P56279	TCL1A	11648	ENSG00000100721	8115	1_157637757_C_A	1	157637757	C	A	TCL1A	-0.0435513	0.00733932	2.95706e-09	33378	OID20987	Olink Explore
P56279	TCL1A	11648	ENSG00000100721	8115	1_161711078_T_C	1	161711078	T	C	TCL1A	0.0397714	0.00724581	4.04473e-08	33378	OID20987	Olink Explore	TCL1A	0.0469	0.008298	1.588e-08	35357	17210_2	SomaScan v4
P56279	TCL1A	11648	ENSG00000100721	8115	1_198710886_G_A	1	198710886	G	A	TCL1A	0.21692	0.0382479	1.41602e-08	33378	OID20987	Olink Explore
P56279	TCL1A	11648	ENSG00000100721	8115	1_45393671_A_G	1	45393671	A	G	TCL1A	-0.0476604	0.00835031	1.1457e-08	33378	OID20987	Olink Explore
P56279	TCL1A	11648	ENSG00000100721	8115	1_8444998_G_A	1	8444998	G	A	TCL1A	-0.0515729	0.00738839	2.94646e-12	33378	OID20987	Olink Explore
P56279	TCL1A	11648	ENSG00000100721	8115	10_14909706_T_C	10	14909706	T	C	TCL1A	-0.044132	0.00803382	3.94539e-08	33378	OID20987	Olink Explore
P56279	TCL1A	11648	ENSG00000100721	8115	10_61959980_C_T	10	61959980	C	T	TCL1A	-0.0737804	0.00760439	2.94646e-22	33378	OID20987	Olink Explore
P56279	TCL1A	11648	ENSG00000100721	8115	10_96255397_A_T	10	96255397	A	T	TCL1A	-0.104129	0.0186348	2.29832e-08	33378	OID20987	Olink Explore
P56279	TCL1A	11648	ENSG00000100721	8115	10_96620380_T_C	10	96620380	T	C	TCL1A	-0.0775004	0.00914318	2.32434e-17	33378	OID20987	Olink Explore
P56279	TCL1A	11648	ENSG00000100721	8115	11_14435383_G_A	11	14435383	G	A	TCL1A	-0.0521217	0.00834235	4.1616e-10	33378	OID20987	Olink Explore
P56279	TCL1A	11648	ENSG00000100721	8115	12_8696565_G_A	12	8696565	G	A	TCL1A	-0.0486882	0.00815562	2.37411e-09	33378	OID20987	Olink Explore
P56279	TCL1A	11648	ENSG00000100721	8115	13_28029870_T_C	13	28029870	T	C	TCL1A	0.22892	0.0331507	5.00495e-12	33378	OID20987	Olink Explore	TCL1A	0.1984	0.035714	2.77198e-08	35363	17210_2	SomaScan v4
P56279	TCL1A	11648	ENSG00000100721	8115	14_94380925_T_A	14	94380925	T	A	TCL1A	-0.238939	0.0170429	1.17923e-44	33378	OID20987	Olink Explore
P56279	TCL1A	11648	ENSG00000100721	8115	15_90482598_G_A	15	90482598	G	A	TCL1A	0.0602227	0.0077068	5.52968e-15	33378	OID20987	Olink Explore
P56279	TCL1A	11648	ENSG00000100721	8115	16_85985481_T_A	16	85985481	T	A	TCL1A	0.0881027	0.00852064	4.64943e-25	33378	OID20987	Olink Explore
P56279	TCL1A	11648	ENSG00000100721	8115	17_2816578_A_G	17	2816578	A	G	TCL1A	-0.0619749	0.00724496	1.18686e-17	33378	OID20987	Olink Explore
P56279	TCL1A	11648	ENSG00000100721	8115	17_39851068_T_G	17	39851068	T	G	TCL1A	-0.101648	0.00731555	6.81083e-44	33378	OID20987	Olink Explore
P56279	TCL1A	11648	ENSG00000100721	8115	19_17548874_C_T	19	17548874	C	T	TCL1A	0.0421411	0.00728899	7.40508e-09	33378	OID20987	Olink Explore
P56279	TCL1A	11648	ENSG00000100721	8115	19_33251720_C_T	19	33251720	C	T	TCL1A	0.0481129	0.00763359	2.92334e-10	33378	OID20987	Olink Explore
P56279	TCL1A	11648	ENSG00000100721	8115	2_136155805_C_T	2	136155805	C	T	TCL1A	-0.0529247	0.00837646	2.64515e-10	33378	OID20987	Olink Explore
P56279	TCL1A	11648	ENSG00000100721	8115	20_46107215_A_G	20	46107215	A	G	TCL1A	-0.0566495	0.00838997	1.45781e-11	33378	OID20987	Olink Explore
P56279	TCL1A	11648	ENSG00000100721	8115	22_41929013_G_A	22	41929013	G	A	TCL1A	-0.188588	0.027517	7.2061e-12	33378	OID20987	Olink Explore
P56279	TCL1A	11648	ENSG00000100721	8115	3_128610380_T_C	3	128610380	T	C	TCL1A	0.0459348	0.00810719	1.46224e-08	33378	OID20987	Olink Explore
P56279	TCL1A	11648	ENSG00000100721	8115	4_152080067_G_A	4	152080067	G	A	TCL1A	0.0521923	0.00729295	8.2737e-13	33378	OID20987	Olink Explore
P56279	TCL1A	11648	ENSG00000100721	8115	5_125004988_T_A	5	125004988	T	A	TCL1A	0.0549605	0.00852225	1.12551e-10	33378	OID20987	Olink Explore
P56279	TCL1A	11648	ENSG00000100721	8115	5_143812499_G_T	5	143812499	G	T	TCL1A	-0.215001	0.0270071	1.70805e-15	33378	OID20987	Olink Explore
P56279	TCL1A	11648	ENSG00000100721	8115	5_158454639_T_C	5	158454639	T	C	TCL1A	-0.0653089	0.0078691	1.04641e-16	33378	OID20987	Olink Explore
P56279	TCL1A	11648	ENSG00000100721	8115	5_158822119_T_C	5	158822119	T	C	TCL1A	-0.200084	0.0136732	1.72187e-48	33378	OID20987	Olink Explore
P56279	TCL1A	11648	ENSG00000100721	8115	5_88825371_T_A	5	88825371	T	A	TCL1A	0.0638379	0.00780787	2.93157e-16	33378	OID20987	Olink Explore
P56279	TCL1A	11648	ENSG00000100721	8115	6_109706059_T_C	6	109706059	T	C	TCL1A	-0.047465	0.00857191	3.07213e-08	33378	OID20987	Olink Explore
P56279	TCL1A	11648	ENSG00000100721	8115	6_135114363_T_C	6	135114363	T	C	TCL1A	-0.0738264	0.00829651	5.66109e-19	33378	OID20987	Olink Explore
P56279	TCL1A	11648	ENSG00000100721	8115	6_22082034_C_T	6	22082034	C	T	TCL1A	0.0482773	0.00730082	3.77659e-11	33378	OID20987	Olink Explore
P56279	TCL1A	11648	ENSG00000100721	8115	6_44596271_C_A	6	44596271	C	A	TCL1A	-0.0507185	0.00724014	2.46661e-12	33378	OID20987	Olink Explore
P56279	TCL1A	11648	ENSG00000100721	8115	7_26830268_T_A	7	26830268	T	A	TCL1A	-0.0534922	0.00846437	2.62084e-10	33378	OID20987	Olink Explore
P56279	TCL1A	11648	ENSG00000100721	8115	7_39945142_C_T	7	39945142	C	T	TCL1A	-0.0524032	0.00761499	5.9197e-12	33378	OID20987	Olink Explore
P56279	TCL1A	11648	ENSG00000100721	8115	7_50149587_G_A	7	50149587	G	A	TCL1A	-0.14571	0.0205133	1.21927e-12	33378	OID20987	Olink Explore
P56279	TCL1A	11648	ENSG00000100721	8115	8_129583635_G_A	8	129583635	G	A	TCL1A	-0.0838405	0.00810596	4.49883e-25	33378	OID20987	Olink Explore
P56279	TCL1A	11648	ENSG00000100721	8115	9_21990458_C_T	9	21990458	C	T	TCL1A	0.0473513	0.00809133	4.854e-09	33378	OID20987	Olink Explore
P56279	TCL1A	11648	ENSG00000100721	8115	9_35581461_A_G	9	35581461	A	G	TCL1A	-0.0470826	0.00822889	1.05507e-08	33378	OID20987	Olink Explore
Q6UWL2	SUSD1	25413	ENSG00000106868	64420	11_2304197_T_C	11	2304197	T	C	SUSD1	-0.441317	0.0278408	1.37373e-56	33043	OID20072	Olink Explore
Q6UWL2	SUSD1	25413	ENSG00000106868	64420	17_29518756_C_T	17	29518756	C	T	SUSD1	0.0497097	0.00791912	3.44794e-10	33043	OID20072	Olink Explore
Q6UWL2	SUSD1	25413	ENSG00000106868	64420	19_55026743_G_A	19	55026743	G	A	SUSD1	0.0635297	0.00991437	1.47591e-10	33043	OID20072	Olink Explore
Q6UWL2	SUSD1	25413	ENSG00000106868	64420	2_27508073_T_C	2	27508073	T	C	SUSD1	-0.0483376	0.0078161	6.23505e-10	33043	OID20072	Olink Explore
Q6UWL2	SUSD1	25413	ENSG00000106868	64420	3_123128034_C_T	3	123128034	C	T	SUSD1	-0.0551021	0.00781509	1.77992e-12	33043	OID20072	Olink Explore
Q6UWL2	SUSD1	25413	ENSG00000106868	64420	3_18209017_C_A	3	18209017	C	A	SUSD1	-0.0543421	0.0094955	1.04698e-08	33043	OID20072	Olink Explore
Q6UWL2	SUSD1	25413	ENSG00000106868	64420	4_101873464_A_T	4	101873464	A	T	SUSD1	-0.0425227	0.00779973	4.98586e-08	33043	OID20072	Olink Explore
Q6UWL2	SUSD1	25413	ENSG00000106868	64420	5_132371737_G_A	5	132371737	G	A	SUSD1	0.0604665	0.00765186	2.74031e-15	33043	OID20072	Olink Explore
Q6UWL2	SUSD1	25413	ENSG00000106868	64420	8_105569300_A_T	8	105569300	A	T	SUSD1	-0.0558325	0.00843223	3.56041e-11	33043	OID20072	Olink Explore
Q6UWL2	SUSD1	25413	ENSG00000106868	64420	9_4744743_T_C	9	4744743	T	C	SUSD1	0.0437087	0.00764523	1.08348e-08	33043	OID20072	Olink Explore
Q8WWN9	IPCEF1	21204	ENSG00000074706	26034	10_59733591_A_G	10	59733591	A	G	IPCEF1	0.158929	0.0279766	1.34073e-08	33372	OID20977	Olink Explore
Q8WWN9	IPCEF1	21204	ENSG00000074706	26034	3_56815721_T_C	3	56815721	T	C	IPCEF1	0.0643121	0.00766512	4.85177e-17	33372	OID20977	Olink Explore
Q8WWN9	IPCEF1	21204	ENSG00000074706	26034	9_97953858_A_T	9	97953858	A	T	IPCEF1	-0.0488142	0.00785767	5.22132e-10	33372	OID20977	Olink Explore
P19438	TNFRSF1A	11916	ENSG00000067182	7132	1_179557079_C_T	1	179557079	C	T	TNFRSF1A	0.165223	0.0188316	1.72902e-18	33687	OID21155	Olink Explore
P19438	TNFRSF1A	11916	ENSG00000067182	7132	16_20347945_G_T	16	20347945	G	T	TNFRSF1A	-0.075365	0.00922228	3.0318e-16	33687	OID21155	Olink Explore
P19438	TNFRSF1A	11916	ENSG00000067182	7132	17_40028327_C_T	17	40028327	C	T	TNFRSF1A	-0.0436814	0.00741892	3.91291e-09	33687	OID21155	Olink Explore
P19438	TNFRSF1A	11916	ENSG00000067182	7132	17_7166093_G_A	17	7166093	G	A	TNFRSF1A	0.324718	0.0494663	5.22396e-11	33687	OID21155	Olink Explore
P19438	TNFRSF1A	11916	ENSG00000067182	7132	19_48702915_C_T	19	48702915	C	T	TNFRSF1A	-0.0545005	0.00726767	6.42836e-14	33687	OID21155	Olink Explore
P19438	TNFRSF1A	11916	ENSG00000067182	7132	2_9553607_G_A	2	9553607	G	A	TNFRSF1A	0.0725446	0.00723409	1.1463e-23	33687	OID21155	Olink Explore
P19438	TNFRSF1A	11916	ENSG00000067182	7132	5_177371305_G_A	5	177371305	G	A	TNFRSF1A	0.0470861	0.0082405	1.1036e-08	33687	OID21155	Olink Explore
P19438	TNFRSF1A	11916	ENSG00000067182	7132	7_151717243_T_C	7	151717243	T	C	TNFRSF1A	0.0471966	0.00794944	2.90115e-09	33687	OID21155	Olink Explore
P19438	TNFRSF1A	11916	ENSG00000067182	7132	9_114325784_T_A	9	114325784	T	A	TNFRSF1A	0.176196	0.0148746	2.27248e-32	33687	OID21155	Olink Explore
P19438	TNFRSF1A	11916	ENSG00000067182	7132	9_133266772_C_T	9	133266772	C	T	TNFRSF1A	0.123143	0.015009	2.31313e-16	33687	OID21155	Olink Explore
O95202	LETM1	6556	ENSG00000168924	3954	10_63389329_G_A	10	63389329	G	A	LETM1	-0.0428742	0.00758703	1.59529e-08	33874	OID31018	Olink Explore
O95202	LETM1	6556	ENSG00000168924	3954	12_111395984_G_A	12	111395984	G	A	LETM1	-0.0421913	0.00759364	2.7581e-08	33874	OID31018	Olink Explore
O95202	LETM1	6556	ENSG00000168924	3954	12_54332691_A_G	12	54332691	A	G	LETM1	0.0459803	0.00813184	1.56434e-08	33874	OID31018	Olink Explore
O95202	LETM1	6556	ENSG00000168924	3954	19_55033916_A_G	19	55033916	A	G	LETM1	0.0668539	0.010208	5.78629e-11	33874	OID31018	Olink Explore
O95202	LETM1	6556	ENSG00000168924	3954	3_118045827_G_A	3	118045827	G	A	LETM1	-0.159985	0.0286577	2.36892e-08	33874	OID31018	Olink Explore
O95202	LETM1	6556	ENSG00000168924	3954	3_56815721_T_C	3	56815721	T	C	LETM1	0.0461278	0.00769682	2.05888e-09	33874	OID31018	Olink Explore
O95202	LETM1	6556	ENSG00000168924	3954	7_106698018_G_A	7	106698018	G	A	LETM1	-0.0459453	0.00759344	1.44258e-09	33874	OID31018	Olink Explore
O95202	LETM1	6556	ENSG00000168924	3954	8_105569300_A_T	8	105569300	A	T	LETM1	-0.0513654	0.00834717	7.57304e-10	33874	OID31018	Olink Explore
Q16819	MEP1A	7015	ENSG00000112818	4224	1_156234256_G_A	1	156234256	G	A	MEP1A	0.0521824	0.00726686	6.92628e-13	33796	OID31459	Olink Explore
Q16819	MEP1A	7015	ENSG00000112818	4224	1_214183856_A_C	1	214183856	A	C	MEP1A	0.0504999	0.00922249	4.35702e-08	33796	OID31459	Olink Explore
Q16819	MEP1A	7015	ENSG00000112818	4224	1_28357202_G_A	1	28357202	G	A	MEP1A	0.0429837	0.00775817	3.01703e-08	33796	OID31459	Olink Explore
Q16819	MEP1A	7015	ENSG00000112818	4224	10_100152307_T_C	10	100152307	T	C	MEP1A	-0.159573	0.00694425	7.51623e-117	33796	OID31459	Olink Explore
Q16819	MEP1A	7015	ENSG00000112818	4224	10_63559006_G_T	10	63559006	G	T	MEP1A	-0.0407254	0.00695318	4.71075e-09	33796	OID31459	Olink Explore
Q16819	MEP1A	7015	ENSG00000112818	4224	10_92670740_A_C	10	92670740	A	C	MEP1A	-0.0766435	0.00710864	4.19952e-27	33796	OID31459	Olink Explore
Q16819	MEP1A	7015	ENSG00000112818	4224	11_108550518_T_C	11	108550518	T	C	MEP1A	0.0570621	0.00901902	2.50207e-10	33796	OID31459	Olink Explore
Q16819	MEP1A	7015	ENSG00000112818	4224	11_5679844_C_A	11	5679844	C	A	MEP1A	0.0776349	0.0136879	1.41319e-08	33796	OID31459	Olink Explore
Q16819	MEP1A	7015	ENSG00000112818	4224	11_800630_G_A	11	800630	G	A	MEP1A	0.174328	0.0273052	1.72012e-10	33796	OID31459	Olink Explore
Q16819	MEP1A	7015	ENSG00000112818	4224	12_120979061_C_T	12	120979061	C	T	MEP1A	-0.130805	0.0209892	4.60458e-10	33796	OID31459	Olink Explore
Q16819	MEP1A	7015	ENSG00000112818	4224	14_24402720_C_T	14	24402720	C	T	MEP1A	0.0453383	0.00700334	9.55652e-11	33796	OID31459	Olink Explore
Q16819	MEP1A	7015	ENSG00000112818	4224	15_60591082_C_A	15	60591082	C	A	MEP1A	0.0563145	0.0071356	2.97235e-15	33796	OID31459	Olink Explore
Q16819	MEP1A	7015	ENSG00000112818	4224	15_90959619_G_A	15	90959619	G	A	MEP1A	0.0648122	0.0101776	1.91324e-10	33796	OID31459	Olink Explore
Q16819	MEP1A	7015	ENSG00000112818	4224	17_49243576_C_T	17	49243576	C	T	MEP1A	0.0521245	0.00739593	1.81886e-12	33796	OID31459	Olink Explore
Q16819	MEP1A	7015	ENSG00000112818	4224	17_7166093_G_A	17	7166093	G	A	MEP1A	0.326562	0.0475527	6.53883e-12	33796	OID31459	Olink Explore
Q16819	MEP1A	7015	ENSG00000112818	4224	18_32230496_T_C	18	32230496	T	C	MEP1A	-0.216053	0.00721291	3.9355e-197	33796	OID31459	Olink Explore
Q16819	MEP1A	7015	ENSG00000112818	4224	19_48703205_C_T	19	48703205	C	T	MEP1A	-0.156108	0.00705089	1.29718e-108	33796	OID31459	Olink Explore
Q16819	MEP1A	7015	ENSG00000112818	4224	19_5840608_C_T	19	5840608	C	T	MEP1A	0.181159	0.00791535	6.25173e-116	33796	OID31459	Olink Explore
Q16819	MEP1A	7015	ENSG00000112818	4224	19_7740410_G_T	19	7740410	G	T	MEP1A	-0.0439291	0.00713849	7.5631e-10	33796	OID31459	Olink Explore
Q16819	MEP1A	7015	ENSG00000112818	4224	2_210675783_C_A	2	210675783	C	A	MEP1A	0.0653843	0.00751973	3.46737e-18	33796	OID31459	Olink Explore
Q16819	MEP1A	7015	ENSG00000112818	4224	20_44413724_C_T	20	44413724	C	T	MEP1A	-0.244205	0.0195507	8.37336e-36	33796	OID31459	Olink Explore
Q16819	MEP1A	7015	ENSG00000112818	4224	22_17930163_G_A	22	17930163	G	A	MEP1A	0.0453558	0.00794045	1.11663e-08	33796	OID31459	Olink Explore
Q16819	MEP1A	7015	ENSG00000112818	4224	3_41917960_C_T	3	41917960	C	T	MEP1A	0.0813298	0.00937087	3.99301e-18	33796	OID31459	Olink Explore
Q16819	MEP1A	7015	ENSG00000112818	4224	5_163469644_C_T	5	163469644	C	T	MEP1A	0.151887	0.0112412	1.33567e-41	33796	OID31459	Olink Explore
Q16819	MEP1A	7015	ENSG00000112818	4224	5_163495077_G_T	5	163495077	G	T	MEP1A	-0.134417	0.0185889	4.79292e-13	33796	OID31459	Olink Explore
Q16819	MEP1A	7015	ENSG00000112818	4224	8_125469835_A_G	8	125469835	A	G	MEP1A	-0.0470735	0.00695042	1.26357e-11	33796	OID31459	Olink Explore
Q16819	MEP1A	7015	ENSG00000112818	4224	9_114106297_C_A	9	114106297	C	A	MEP1A	-0.0427565	0.00705239	1.33854e-09	33796	OID31459	Olink Explore
Q16819	MEP1A	7015	ENSG00000112818	4224	9_114386150_G_T	9	114386150	G	T	MEP1A	-0.149541	0.0071004	1.81761e-98	33796	OID31459	Olink Explore
Q16819	MEP1A	7015	ENSG00000112818	4224	9_128704210_G_T	9	128704210	G	T	MEP1A	0.0547197	0.00995915	3.92013e-08	33796	OID31459	Olink Explore
Q16819	MEP1A	7015	ENSG00000112818	4224	9_133251112_A_C	9	133251112	A	C	MEP1A	-0.0853041	0.0141765	1.77345e-09	33796	OID31459	Olink Explore
Q16819	MEP1A	7015	ENSG00000112818	4224	9_133253728_A_T	9	133253728	A	T	MEP1A	0.377239	0.0146145	6.38263e-147	33796	OID31459	Olink Explore
O75781	PALM	8594	ENSG00000099864	5064	1_223676678_G_T	1	223676678	G	T	PALM	0.287543	0.0397682	4.81282e-13	33615	OID31515	Olink Explore
O75781	PALM	8594	ENSG00000099864	5064	16_20381010_G_A	16	20381010	G	A	PALM	-0.0600093	0.00925626	8.98669e-11	33615	OID31515	Olink Explore
O75781	PALM	8594	ENSG00000099864	5064	19_44908684_T_C	19	44908684	T	C	PALM	0.197136	0.0101685	9.94031e-84	33615	OID31515	Olink Explore
O75781	PALM	8594	ENSG00000099864	5064	2_27508073_T_C	2	27508073	T	C	PALM	0.0449549	0.00747608	1.81941e-09	33615	OID31515	Olink Explore
O75781	PALM	8594	ENSG00000099864	5064	3_12354146_G_A	3	12354146	G	A	PALM	0.0615906	0.0110981	2.86246e-08	33615	OID31515	Olink Explore
O75781	PALM	8594	ENSG00000099864	5064	5_96830323_T_C	5	96830323	T	C	PALM	-0.0399758	0.00729108	4.18543e-08	33615	OID31515	Olink Explore
P07998	RNASE1	10044	ENSG00000129538	6035	1_66952344_C_T	1	66952344	C	T	RNASE1	0.0444199	0.00804801	3.4022e-08	33985	OID30672	Olink Explore
P07998	RNASE1	10044	ENSG00000129538	6035	2_202602747_G_T	2	202602747	G	T	RNASE1	0.0461966	0.00794088	5.97077e-09	33985	OID30672	Olink Explore
P07998	RNASE1	10044	ENSG00000129538	6035	4_76489165_C_A	4	76489165	C	A	RNASE1	0.0501116	0.00715779	2.54156e-12	33985	OID30672	Olink Explore
P07998	RNASE1	10044	ENSG00000129538	6035	8_115624179_T_A	8	115624179	T	A	RNASE1	0.0472609	0.00742043	1.9023e-10	33985	OID30672	Olink Explore
Q9Y3L3	SH3BP1	10824	ENSG00000100092	23616	12_54336088_T_C	12	54336088	T	C	SH3BP1	0.0416243	0.00757173	3.85576e-08	33796	OID31439	Olink Explore
Q9Y3L3	SH3BP1	10824	ENSG00000100092	23616	7_47243037_C_T	7	47243037	C	T	SH3BP1	-0.286099	0.0512599	2.38682e-08	33796	OID31439	Olink Explore
Q9Y3L3	SH3BP1	10824	ENSG00000100092	23616	8_105569300_A_T	8	105569300	A	T	SH3BP1	-0.0495558	0.00827066	2.07582e-09	33796	OID31439	Olink Explore
Q8IZF2	ADGRF5	19030	ENSG00000069122	221395	1_156903935_G_A	1	156903935	G	A	ADGRF5	0.0695364	0.0116451	2.35396e-09	33942	OID30349	Olink Explore
Q8IZF2	ADGRF5	19030	ENSG00000069122	221395	1_236013477_T_G	1	236013477	T	G	ADGRF5	-0.683398	0.090656	4.75883e-14	33942	OID30349	Olink Explore
Q8IZF2	ADGRF5	19030	ENSG00000069122	221395	1_236067017_G_A	1	236067017	G	A	ADGRF5	-0.84352	0.0382276	6.74528e-108	33942	OID30349	Olink Explore
Q8IZF2	ADGRF5	19030	ENSG00000069122	221395	1_236067336_C_T	1	236067336	C	T	ADGRF5	-0.551098	0.0473017	2.27615e-31	33942	OID30349	Olink Explore
Q8IZF2	ADGRF5	19030	ENSG00000069122	221395	1_236102029_G_T	1	236102029	G	T	ADGRF5	0.104766	0.0102827	2.23152e-24	33942	OID30349	Olink Explore
Q8IZF2	ADGRF5	19030	ENSG00000069122	221395	1_237793861_A_G	1	237793861	A	G	ADGRF5	0.0480134	0.00779989	7.47705e-10	33942	OID30349	Olink Explore
Q8IZF2	ADGRF5	19030	ENSG00000069122	221395	10_19797425_C_T	10	19797425	C	T	ADGRF5	-0.0472077	0.0073299	1.19138e-10	33942	OID30349	Olink Explore
Q8IZF2	ADGRF5	19030	ENSG00000069122	221395	10_19931917_G_T	10	19931917	G	T	ADGRF5	0.187118	0.00800072	5.70164e-121	33942	OID30349	Olink Explore
Q8IZF2	ADGRF5	19030	ENSG00000069122	221395	10_63344740_A_G	10	63344740	A	G	ADGRF5	0.0886295	0.00745279	1.30077e-32	33942	OID30349	Olink Explore
Q8IZF2	ADGRF5	19030	ENSG00000069122	221395	12_111446804_T_C	12	111446804	T	C	ADGRF5	-0.060325	0.00720538	5.65458e-17	33942	OID30349	Olink Explore
Q8IZF2	ADGRF5	19030	ENSG00000069122	221395	16_81837364_C_T	16	81837364	C	T	ADGRF5	0.0879406	0.010468	4.43098e-17	33942	OID30349	Olink Explore
Q8IZF2	ADGRF5	19030	ENSG00000069122	221395	16_8940859_A_G	16	8940859	A	G	ADGRF5	0.0556582	0.00946593	4.10658e-09	33942	OID30349	Olink Explore
Q8IZF2	ADGRF5	19030	ENSG00000069122	221395	19_55027704_T_G	19	55027704	T	G	ADGRF5	0.123314	0.00979841	2.55153e-36	33942	OID30349	Olink Explore
Q8IZF2	ADGRF5	19030	ENSG00000069122	221395	2_224010157_G_A	2	224010157	G	A	ADGRF5	-0.0596094	0.00860875	4.38228e-12	33942	OID30349	Olink Explore
Q8IZF2	ADGRF5	19030	ENSG00000069122	221395	20_19291296_G_T	20	19291296	G	T	ADGRF5	0.0525606	0.00747702	2.07109e-12	33942	OID30349	Olink Explore
Q8IZF2	ADGRF5	19030	ENSG00000069122	221395	3_18209017_C_A	3	18209017	C	A	ADGRF5	-0.0520762	0.0090127	7.55527e-09	33942	OID30349	Olink Explore
Q8IZF2	ADGRF5	19030	ENSG00000069122	221395	3_56815721_T_C	3	56815721	T	C	ADGRF5	-0.0408661	0.0073702	2.94327e-08	33942	OID30349	Olink Explore
Q8IZF2	ADGRF5	19030	ENSG00000069122	221395	3_58471084_C_T	3	58471084	C	T	ADGRF5	0.0735367	0.00754763	1.97606e-22	33942	OID30349	Olink Explore
Q8IZF2	ADGRF5	19030	ENSG00000069122	221395	4_101859724_G_T	4	101859724	G	T	ADGRF5	-0.0488211	0.00729042	2.13304e-11	33942	OID30349	Olink Explore
Q8IZF2	ADGRF5	19030	ENSG00000069122	221395	5_72908197_A_G	5	72908197	A	G	ADGRF5	0.049759	0.00727144	7.75175e-12	33942	OID30349	Olink Explore
Q8IZF2	ADGRF5	19030	ENSG00000069122	221395	6_70624610_T_C	6	70624610	T	C	ADGRF5	-0.0438661	0.0079279	3.14572e-08	33942	OID30349	Olink Explore
Q8IZF2	ADGRF5	19030	ENSG00000069122	221395	7_106733272_C_T	7	106733272	C	T	ADGRF5	-0.062787	0.00727716	6.24597e-18	33942	OID30349	Olink Explore
Q8IZF2	ADGRF5	19030	ENSG00000069122	221395	7_80600168_T_C	7	80600168	T	C	ADGRF5	0.0925005	0.0150316	7.5685e-10	33942	OID30349	Olink Explore
Q8IZF2	ADGRF5	19030	ENSG00000069122	221395	8_105569300_A_T	8	105569300	A	T	ADGRF5	-0.0514541	0.00799787	1.24718e-10	33942	OID30349	Olink Explore
Q8IZF2	ADGRF5	19030	ENSG00000069122	221395	X_70453614_C_T	X	70453614	C	T	ADGRF5	0.0522662	0.00758842	5.67283e-12	33942	OID30349	Olink Explore
P04080	CSTB	2482	ENSG00000160213	1476	1_47629661_G_A	1	47629661	G	A	CSTB	0.339386	0.0608549	2.44748e-08	33261	OID20294	Olink Explore
P04080	CSTB	2482	ENSG00000160213	1476	12_111446804_T_C	12	111446804	T	C	CSTB	-0.0412788	0.00635406	8.22432e-11	33261	OID20294	Olink Explore
P04080	CSTB	2482	ENSG00000160213	1476	8_105569300_A_T	8	105569300	A	T	CSTB	-0.044012	0.00707395	4.91802e-10	33261	OID20294	Olink Explore
P43234	CTSO	2542	ENSG00000256043	1519	1_109278685_G_T	1	109278685	G	T	CTSO	0.073625	0.00865006	1.71672e-17	34049	OID20660	Olink Explore
P43234	CTSO	2542	ENSG00000256043	1519	1_26853597_A_C	1	26853597	A	C	CTSO	0.143615	0.0242783	3.31131e-09	34049	OID20660	Olink Explore
P43234	CTSO	2542	ENSG00000256043	1519	10_17833858_T_G	10	17833858	T	G	CTSO	0.0548993	0.00764577	6.95344e-13	34049	OID20660	Olink Explore
P43234	CTSO	2542	ENSG00000256043	1519	11_61814292_T_C	11	61814292	T	C	CTSO	0.066587	0.0077861	1.20948e-17	34049	OID20660	Olink Explore
P43234	CTSO	2542	ENSG00000256043	1519	11_68106605_T_C	11	68106605	T	C	CTSO	-0.101761	0.0157014	9.11171e-11	34049	OID20660	Olink Explore
P43234	CTSO	2542	ENSG00000256043	1519	12_101697580_C_T	12	101697580	C	T	CTSO	0.745442	0.127031	4.40595e-09	34049	OID20660	Olink Explore
P43234	CTSO	2542	ENSG00000256043	1519	12_101699457_G_A	12	101699457	G	A	CTSO	-0.0859831	0.00969256	7.24603e-19	34049	OID20660	Olink Explore
P43234	CTSO	2542	ENSG00000256043	1519	12_101825988_G_A	12	101825988	G	A	CTSO	-0.16983	0.00812231	4.42588e-97	34049	OID20660	Olink Explore
P43234	CTSO	2542	ENSG00000256043	1519	12_123628808_C_T	12	123628808	C	T	CTSO	-0.35586	0.0483155	1.76685e-13	34049	OID20660	Olink Explore
P43234	CTSO	2542	ENSG00000256043	1519	12_20841602_G_T	12	20841602	G	T	CTSO	0.132671	0.0103216	8.19974e-38	34049	OID20660	Olink Explore
P43234	CTSO	2542	ENSG00000256043	1519	14_94378610_C_T	14	94378610	C	T	CTSO	0.154504	0.0254257	1.2269e-09	34049	OID20660	Olink Explore
P43234	CTSO	2542	ENSG00000256043	1519	15_60591082_C_A	15	60591082	C	A	CTSO	0.0485188	0.0074486	7.32656e-11	34049	OID20660	Olink Explore
P43234	CTSO	2542	ENSG00000256043	1519	17_46150027_T_A	17	46150027	T	A	CTSO	0.0504255	0.00837903	1.76514e-09	34049	OID20660	Olink Explore
P43234	CTSO	2542	ENSG00000256043	1519	17_47689405_G_A	17	47689405	G	A	CTSO	0.0427508	0.00729913	4.71368e-09	34049	OID20660	Olink Explore
P43234	CTSO	2542	ENSG00000256043	1519	17_66228657_C_T	17	66228657	C	T	CTSO	0.128039	0.0213118	1.8794e-09	34049	OID20660	Olink Explore
P43234	CTSO	2542	ENSG00000256043	1519	18_58422626_G_T	18	58422626	G	T	CTSO	0.205831	0.0347702	3.22411e-09	34049	OID20660	Olink Explore
P43234	CTSO	2542	ENSG00000256043	1519	19_19268740_C_T	19	19268740	C	T	CTSO	0.253502	0.0137853	1.59882e-75	34049	OID20660	Olink Explore
P43234	CTSO	2542	ENSG00000256043	1519	19_19285807_C_T	19	19285807	C	T	CTSO	0.305231	0.0326365	8.56446e-21	34049	OID20660	Olink Explore
P43234	CTSO	2542	ENSG00000256043	1519	19_44906745_G_A	19	44906745	G	A	CTSO	-0.0637324	0.0109835	6.53025e-09	34049	OID20660	Olink Explore
P43234	CTSO	2542	ENSG00000256043	1519	22_43928975_G_A	22	43928975	G	A	CTSO	0.0628474	0.00879016	8.69361e-13	34049	OID20660	Olink Explore
P43234	CTSO	2542	ENSG00000256043	1519	3_136213517_C_T	3	136213517	C	T	CTSO	0.0876715	0.00869216	6.35331e-24	34049	OID20660	Olink Explore
P43234	CTSO	2542	ENSG00000256043	1519	5_132468564_C_T	5	132468564	C	T	CTSO	0.0557264	0.0093905	2.95039e-09	34049	OID20660	Olink Explore
P43234	CTSO	2542	ENSG00000256043	1519	6_159988862_G_T	6	159988862	G	T	CTSO	-0.243663	0.0125695	1.02778e-83	34049	OID20660	Olink Explore
P43234	CTSO	2542	ENSG00000256043	1519	6_160040302_A_G	6	160040302	A	G	CTSO	0.0661883	0.00774819	1.31432e-17	34049	OID20660	Olink Explore
P43234	CTSO	2542	ENSG00000256043	1519	6_160729274_G_A	6	160729274	G	A	CTSO	0.417363	0.0611574	8.82877e-12	34049	OID20660	Olink Explore
P43234	CTSO	2542	ENSG00000256043	1519	X_50120453_A_C	X	50120453	A	C	CTSO	0.0399086	0.00615231	8.77001e-11	34049	OID20660	Olink Explore
Q6UXV0	GFRAL	32789	ENSG00000187871	389400	1_151040811_A_G	1	151040811	A	G	GFRAL	0.0425782	0.00721963	3.6891e-09	32828	OID31091	Olink Explore
Q6UXV0	GFRAL	32789	ENSG00000187871	389400	11_126435600_G_A	11	126435600	G	A	GFRAL	0.438957	0.0187035	8.3946e-122	32828	OID31091	Olink Explore
Q6UXV0	GFRAL	32789	ENSG00000187871	389400	12_12427211_C_T	12	12427211	C	T	GFRAL	0.0387785	0.0070681	4.10185e-08	32828	OID31091	Olink Explore
Q6UXV0	GFRAL	32789	ENSG00000187871	389400	14_35031496_C_T	14	35031496	C	T	GFRAL	-0.0462634	0.00673126	6.29071e-12	32828	OID31091	Olink Explore
Q6UXV0	GFRAL	32789	ENSG00000187871	389400	17_7166093_G_A	17	7166093	G	A	GFRAL	0.371242	0.0457127	4.61636e-16	32828	OID31091	Olink Explore
Q6UXV0	GFRAL	32789	ENSG00000187871	389400	2_25234839_T_A	2	25234839	T	A	GFRAL	-0.0516796	0.00718489	6.34746e-13	32828	OID31091	Olink Explore
Q6UXV0	GFRAL	32789	ENSG00000187871	389400	20_41203988_T_C	20	41203988	T	C	GFRAL	0.0781449	0.0084071	1.47062e-20	32828	OID31091	Olink Explore
Q6UXV0	GFRAL	32789	ENSG00000187871	389400	3_98756239_A_G	3	98756239	A	G	GFRAL	-0.0721786	0.00680464	2.75677e-26	32828	OID31091	Olink Explore
Q6UXV0	GFRAL	32789	ENSG00000187871	389400	5_173778315_G_A	5	173778315	G	A	GFRAL	-0.0472354	0.00761353	5.49971e-10	32828	OID31091	Olink Explore
Q6UXV0	GFRAL	32789	ENSG00000187871	389400	6_149787414_T_C	6	149787414	T	C	GFRAL	0.10063	0.0183351	4.05602e-08	32828	OID31091	Olink Explore
Q6UXV0	GFRAL	32789	ENSG00000187871	389400	6_151578912_T_A	6	151578912	T	A	GFRAL	0.0462026	0.00809443	1.14343e-08	32828	OID31091	Olink Explore
Q6UXV0	GFRAL	32789	ENSG00000187871	389400	6_21385471_T_C	6	21385471	T	C	GFRAL	-0.0681888	0.00757816	2.29721e-19	32828	OID31091	Olink Explore
Q6UXV0	GFRAL	32789	ENSG00000187871	389400	6_22359286_G_A	6	22359286	G	A	GFRAL	0.0852864	0.013046	6.26181e-11	32828	OID31091	Olink Explore
Q6UXV0	GFRAL	32789	ENSG00000187871	389400	6_43789126_A_C	6	43789126	A	C	GFRAL	-0.0530344	0.00836778	2.32873e-10	32828	OID31091	Olink Explore
Q6UXV0	GFRAL	32789	ENSG00000187871	389400	6_54127194_A_G	6	54127194	A	G	GFRAL	0.429501	0.0781449	3.88034e-08	32828	OID31091	Olink Explore
Q6UXV0	GFRAL	32789	ENSG00000187871	389400	6_54265107_G_A	6	54265107	G	A	GFRAL	0.611205	0.107383	1.25698e-08	32828	OID31091	Olink Explore
Q6UXV0	GFRAL	32789	ENSG00000187871	389400	6_54292821_T_C	6	54292821	T	C	GFRAL	-0.641277	0.0633364	4.28253e-24	32828	OID31091	Olink Explore
Q6UXV0	GFRAL	32789	ENSG00000187871	389400	6_54295421_C_T	6	54295421	C	T	GFRAL	-0.159153	0.0240125	3.40408e-11	32828	OID31091	Olink Explore
Q6UXV0	GFRAL	32789	ENSG00000187871	389400	6_54308182_T_G	6	54308182	T	G	GFRAL	-0.164579	0.0270638	1.19325e-09	32828	OID31091	Olink Explore
Q6UXV0	GFRAL	32789	ENSG00000187871	389400	6_56328958_T_G	6	56328958	T	G	GFRAL	0.2114	0.0119509	5.08979e-70	32828	OID31091	Olink Explore
Q6UXV0	GFRAL	32789	ENSG00000187871	389400	6_56343358_C_T	6	56343358	C	T	GFRAL	-0.515083	0.0771276	2.41713e-11	32828	OID31091	Olink Explore
Q6UXV0	GFRAL	32789	ENSG00000187871	389400	6_56379063_C_T	6	56379063	C	T	GFRAL	0.314732	0.0577093	4.93174e-08	32828	OID31091	Olink Explore
Q6UXV0	GFRAL	32789	ENSG00000187871	389400	6_56413270_C_T	6	56413270	C	T	GFRAL	0.5728	0.098674	6.43739e-09	32828	OID31091	Olink Explore
Q6UXV0	GFRAL	32789	ENSG00000187871	389400	6_56485937_G_A	6	56485937	G	A	GFRAL	0.134839	0.0173167	6.88018e-15	32828	OID31091	Olink Explore
Q6UXV0	GFRAL	32789	ENSG00000187871	389400	6_57331450_C_T	6	57331450	C	T	GFRAL	0.221986	0.030585	3.92826e-13	32828	OID31091	Olink Explore
Q6UXV0	GFRAL	32789	ENSG00000187871	389400	6_61668393_A_T	6	61668393	A	T	GFRAL	-0.140707	0.025404	3.04628e-08	32828	OID31091	Olink Explore
Q6UXV0	GFRAL	32789	ENSG00000187871	389400	7_149775765_A_G	7	149775765	A	G	GFRAL	0.0794419	0.0133677	2.8013e-09	32828	OID31091	Olink Explore
Q6UXV0	GFRAL	32789	ENSG00000187871	389400	8_23536524_T_G	8	23536524	T	G	GFRAL	0.0631712	0.00946303	2.46263e-11	32828	OID31091	Olink Explore
Q6UXV0	GFRAL	32789	ENSG00000187871	389400	8_36180551_C_T	8	36180551	C	T	GFRAL	-0.367834	0.0666434	3.40087e-08	32828	OID31091	Olink Explore
Q6UXV0	GFRAL	32789	ENSG00000187871	389400	8_71482756_C_T	8	71482756	C	T	GFRAL	0.0582309	0.00674602	6.03532e-18	32828	OID31091	Olink Explore
Q6UXV0	GFRAL	32789	ENSG00000187871	389400	8_78096828_T_C	8	78096828	T	C	GFRAL	0.0614654	0.00952646	1.10337e-10	32828	OID31091	Olink Explore
Q6UXV0	GFRAL	32789	ENSG00000187871	389400	9_133227766_C_T	9	133227766	C	T	GFRAL	0.436829	0.0140372	1e-199	32828	OID31091	Olink Explore
Q6UXV0	GFRAL	32789	ENSG00000187871	389400	9_133398428_C_T	9	133398428	C	T	GFRAL	0.843878	0.109158	1.06905e-14	32828	OID31091	Olink Explore
Q6UXV0	GFRAL	32789	ENSG00000187871	389400	9_134226324_G_A	9	134226324	G	A	GFRAL	-0.0728025	0.00691309	6.21012e-26	32828	OID31091	Olink Explore
P30041	PRDX6	16753	ENSG00000117592	9588	1_174756469_A_T	1	174756469	A	T	PRDX6	0.132957	0.0134191	3.84061e-23	33966	OID21404	Olink Explore
P30041	PRDX6	16753	ENSG00000117592	9588	1_174937469_A_G	1	174937469	A	G	PRDX6	0.229761	0.0409719	2.04956e-08	33966	OID21404	Olink Explore
P30041	PRDX6	16753	ENSG00000117592	9588	7_95324583_G_A	7	95324583	G	A	PRDX6	-0.0410085	0.00745397	3.76435e-08	33966	OID21404	Olink Explore
P43629	KIR3DL1	6338	ENSG00000167633	3811	1_207864057_C_A	1	207864057	C	A	KIR3DL1	-0.0535925	0.00837747	1.58227e-10	32907	OID21185	Olink Explore
P43629	KIR3DL1	6338	ENSG00000167633	3811	17_35470352_G_T	17	35470352	G	T	KIR3DL1	-0.0333424	0.00505891	4.37321e-11	32907	OID21185	Olink Explore
Q14162	SCARF1	16820	ENSG00000074660	8578	1_247876149_C_T	1	247876149	C	T	SCARF1	-0.0533375	0.00766729	3.48819e-12	34090	OID20297	Olink Explore
Q14162	SCARF1	16820	ENSG00000074660	8578	12_111446804_T_C	12	111446804	T	C	SCARF1	-0.0674399	0.00717695	5.62859e-21	34090	OID20297	Olink Explore
Q14162	SCARF1	16820	ENSG00000074660	8578	16_28564578_C_T	16	28564578	C	T	SCARF1	0.0400608	0.00720632	2.71125e-08	34090	OID20297	Olink Explore
Q14162	SCARF1	16820	ENSG00000074660	8578	19_55027704_T_G	19	55027704	T	G	SCARF1	0.0856075	0.00974343	1.54739e-18	34090	OID20297	Olink Explore
Q14162	SCARF1	16820	ENSG00000074660	8578	2_69938834_G_A	2	69938834	G	A	SCARF1	-0.0543737	0.00936493	6.3947e-09	34090	OID20297	Olink Explore
Q14162	SCARF1	16820	ENSG00000074660	8578	3_123114156_C_T	3	123114156	C	T	SCARF1	-0.0468547	0.00743027	2.8649e-10	34090	OID20297	Olink Explore
Q14162	SCARF1	16820	ENSG00000074660	8578	5_132350453_G_A	5	132350453	G	A	SCARF1	-0.0400274	0.00723259	3.12464e-08	34090	OID20297	Olink Explore
Q14162	SCARF1	16820	ENSG00000074660	8578	6_135097901_C_A	6	135097901	C	A	SCARF1	0.0529501	0.00835351	2.31766e-10	34090	OID20297	Olink Explore
Q14162	SCARF1	16820	ENSG00000074660	8578	7_106733200_C_T	7	106733200	C	T	SCARF1	-0.0527717	0.00723944	3.11172e-13	34090	OID20297	Olink Explore
Q14162	SCARF1	16820	ENSG00000074660	8578	8_105569300_A_T	8	105569300	A	T	SCARF1	-0.12287	0.00798711	2.11057e-53	34090	OID20297	Olink Explore	SCARF1	-0.0887	0.010059	1.16788e-18	35365	5129_12	SomaScan v4
Q14162	SCARF1	16820	ENSG00000074660	8578	9_133274295_A_T	9	133274295	A	T	SCARF1	-0.061132	0.00935208	6.28782e-11	34090	OID20297	Olink Explore
Q14162	SCARF1	16820	ENSG00000074660	8578	9_4763176_T_C	9	4763176	T	C	SCARF1	0.049389	0.0072261	8.21107e-12	34090	OID20297	Olink Explore
Q14162	SCARF1	16820	ENSG00000074660	8578	X_77849790_G_A	X	77849790	G	A	SCARF1	-0.0462579	0.00688307	1.81051e-11	34090	OID20297	Olink Explore
Q9UKJ1	PILRA	20396	ENSG00000085514	29992	1_179557079_C_T	1	179557079	C	T	PILRA	0.100322	0.0148511	1.42659e-11	33687	OID21129	Olink Explore
Q9UKJ1	PILRA	20396	ENSG00000085514	29992	1_64848529_C_A	1	64848529	C	A	PILRA	-0.150834	0.0253445	2.65944e-09	33687	OID21129	Olink Explore
Q9UKJ1	PILRA	20396	ENSG00000085514	29992	11_126362291_G_A	11	126362291	G	A	PILRA	-0.0678162	0.011999	1.5876e-08	33687	OID21129	Olink Explore
Q9UKJ1	PILRA	20396	ENSG00000085514	29992	12_111446804_T_C	12	111446804	T	C	PILRA	-0.0624149	0.0056769	4.05976e-28	33687	OID21129	Olink Explore
Q9UKJ1	PILRA	20396	ENSG00000085514	29992	12_120756250_C_T	12	120756250	C	T	PILRA	-0.0340633	0.00570818	2.40985e-09	33687	OID21129	Olink Explore
Q9UKJ1	PILRA	20396	ENSG00000085514	29992	13_28029870_T_C	13	28029870	T	C	PILRA	0.157414	0.026336	2.27065e-09	33687	OID21129	Olink Explore
Q9UKJ1	PILRA	20396	ENSG00000085514	29992	14_105721893_C_T	14	105721893	C	T	PILRA	0.035189	0.00643724	4.59071e-08	33687	OID21129	Olink Explore
Q9UKJ1	PILRA	20396	ENSG00000085514	29992	15_56749865_A_G	15	56749865	A	G	PILRA	0.0630421	0.0107386	4.3415e-09	33687	OID21129	Olink Explore
Q9UKJ1	PILRA	20396	ENSG00000085514	29992	16_20347945_G_T	16	20347945	G	T	PILRA	-0.0403211	0.00728122	3.065e-08	33687	OID21129	Olink Explore
Q9UKJ1	PILRA	20396	ENSG00000085514	29992	17_40026837_G_T	17	40026837	G	T	PILRA	-0.0335494	0.00587972	1.15686e-08	33687	OID21129	Olink Explore
Q9UKJ1	PILRA	20396	ENSG00000085514	29992	17_7166093_G_A	17	7166093	G	A	PILRA	0.556171	0.0390963	6.35038e-46	33687	OID21129	Olink Explore	PILRA	0.2033	0.034206	2.79203e-09	35358	10816_150	SomaScan v4
Q9UKJ1	PILRA	20396	ENSG00000085514	29992	17_7166093_G_A	17	7166093	G	A	PILRA	0.556171	0.0390963	6.35038e-46	33687	OID21129	Olink Explore	PILRA	0.2149	0.033935	2.40902e-10	35370	6402_8	SomaScan v4
Q9UKJ1	PILRA	20396	ENSG00000085514	29992	17_7170428_G_A	17	7170428	G	A	PILRA	0.0501432	0.00709816	1.61473e-12	33687	OID21129	Olink Explore
Q9UKJ1	PILRA	20396	ENSG00000085514	29992	17_76608588_T_C	17	76608588	T	C	PILRA	-0.0424657	0.00589741	5.98825e-13	33687	OID21129	Olink Explore
Q9UKJ1	PILRA	20396	ENSG00000085514	29992	17_81284080_T_C	17	81284080	T	C	PILRA	-0.0502537	0.00575767	2.58941e-18	33687	OID21129	Olink Explore
Q9UKJ1	PILRA	20396	ENSG00000085514	29992	2_202623726_G_A	2	202623726	G	A	PILRA	0.0346842	0.00623373	2.63724e-08	33687	OID21129	Olink Explore
Q9UKJ1	PILRA	20396	ENSG00000085514	29992	3_186623604_G_T	3	186623604	G	T	PILRA	0.0334944	0.0057048	4.32474e-09	33687	OID21129	Olink Explore
Q9UKJ1	PILRA	20396	ENSG00000085514	29992	7_101367626_C_T	7	101367626	C	T	PILRA	-0.722569	0.0602734	4.09826e-33	33687	OID21129	Olink Explore
Q9UKJ1	PILRA	20396	ENSG00000085514	29992	7_101398943_C_T	7	101398943	C	T	PILRA	0.100254	0.0121766	1.82054e-16	33687	OID21129	Olink Explore
Q9UKJ1	PILRA	20396	ENSG00000085514	29992	7_101447888_G_A	7	101447888	G	A	PILRA	-0.401092	0.0572314	2.41324e-12	33687	OID21129	Olink Explore
Q9UKJ1	PILRA	20396	ENSG00000085514	29992	7_101455826_G_A	7	101455826	G	A	PILRA	0.387578	0.0634882	1.02979e-09	33687	OID21129	Olink Explore
Q9UKJ1	PILRA	20396	ENSG00000085514	29992	7_101489635_T_G	7	101489635	T	G	PILRA	-0.194637	0.0351417	3.04839e-08	33687	OID21129	Olink Explore
Q9UKJ1	PILRA	20396	ENSG00000085514	29992	7_101521927_G_A	7	101521927	G	A	PILRA	0.188956	0.0311447	1.30293e-09	33687	OID21129	Olink Explore
Q9UKJ1	PILRA	20396	ENSG00000085514	29992	7_98312342_G_A	7	98312342	G	A	PILRA	-0.362064	0.0606191	2.33265e-09	33687	OID21129	Olink Explore
Q9UKJ1	PILRA	20396	ENSG00000085514	29992	7_98579308_T_C	7	98579308	T	C	PILRA	-0.636784	0.104175	9.79783e-10	33687	OID21129	Olink Explore
Q9UKJ1	PILRA	20396	ENSG00000085514	29992	7_98692119_G_A	7	98692119	G	A	PILRA	-0.550563	0.0799507	5.72664e-12	33687	OID21129	Olink Explore
Q9UKJ1	PILRA	20396	ENSG00000085514	29992	7_98975749_A_G	7	98975749	A	G	PILRA	-0.0982485	0.00900931	1.08818e-27	33687	OID21129	Olink Explore
Q9UKJ1	PILRA	20396	ENSG00000085514	29992	7_99144553_C_T	7	99144553	C	T	PILRA	-0.586573	0.0982199	2.3431e-09	33687	OID21129	Olink Explore	PILRA	0.8292	0.065789	2.01002e-36	35356	10816_150	SomaScan v4
Q9UKJ1	PILRA	20396	ENSG00000085514	29992	7_99144553_C_T	7	99144553	C	T	PILRA	-0.586573	0.0982199	2.3431e-09	33687	OID21129	Olink Explore	PILRA	0.8418	0.065961	2.67178e-37	35368	6402_8	SomaScan v4
Q9UKJ1	PILRA	20396	ENSG00000085514	29992	7_99191903_G_A	7	99191903	G	A	PILRA	-0.464113	0.0623687	9.95864e-14	33687	OID21129	Olink Explore
Q9UKJ1	PILRA	20396	ENSG00000085514	29992	7_99194728_C_T	7	99194728	C	T	PILRA	-0.750852	0.122614	9.14324e-10	33687	OID21129	Olink Explore
Q9UKJ1	PILRA	20396	ENSG00000085514	29992	7_99229427_A_C	7	99229427	A	C	PILRA	0.465598	0.0846857	3.8422e-08	33687	OID21129	Olink Explore
Q9UKJ1	PILRA	20396	ENSG00000085514	29992	7_99231039_C_T	7	99231039	C	T	PILRA	0.284782	0.0439198	8.92483e-11	33687	OID21129	Olink Explore
Q9UKJ1	PILRA	20396	ENSG00000085514	29992	7_99231093_G_A	7	99231093	G	A	PILRA	0.37341	0.0484583	1.30047e-14	33687	OID21129	Olink Explore
Q9UKJ1	PILRA	20396	ENSG00000085514	29992	7_99243291_A_T	7	99243291	A	T	PILRA	0.427488	0.0745881	9.96506e-09	33687	OID21129	Olink Explore
Q9UKJ1	PILRA	20396	ENSG00000085514	29992	7_99258266_G_A	7	99258266	G	A	PILRA	-0.454514	0.0504954	2.23512e-19	33687	OID21129	Olink Explore
Q9UKJ1	PILRA	20396	ENSG00000085514	29992	7_99263684_T_C	7	99263684	T	C	PILRA	0.37794	0.0103115	1e-199	33687	OID21129	Olink Explore
Q9UKJ1	PILRA	20396	ENSG00000085514	29992	7_99268892_C_A	7	99268892	C	A	PILRA	0.468741	0.0664922	1.79473e-12	33687	OID21129	Olink Explore
Q9UKJ1	PILRA	20396	ENSG00000085514	29992	7_99276206_G_A	7	99276206	G	A	PILRA	0.34413	0.0526179	6.14469e-11	33687	OID21129	Olink Explore
Q9UKJ1	PILRA	20396	ENSG00000085514	29992	7_99300722_C_T	7	99300722	C	T	PILRA	-0.633414	0.0517163	1.72465e-34	33687	OID21129	Olink Explore	PILRA	0.7709	0.033206	3.16957e-119	35356	10816_150	SomaScan v4
Q9UKJ1	PILRA	20396	ENSG00000085514	29992	7_99300722_C_T	7	99300722	C	T	PILRA	-0.633414	0.0517163	1.72465e-34	33687	OID21129	Olink Explore	PILRA	0.7882	0.033292	6.45654e-124	35368	6402_8	SomaScan v4
Q9UKJ1	PILRA	20396	ENSG00000085514	29992	7_99305247_A_T	7	99305247	A	T	PILRA	0.347056	0.0574042	1.48638e-09	33687	OID21129	Olink Explore
Q9UKJ1	PILRA	20396	ENSG00000085514	29992	7_99312495_G_A	7	99312495	G	A	PILRA	0.258528	0.0406139	1.94635e-10	33687	OID21129	Olink Explore
Q9UKJ1	PILRA	20396	ENSG00000085514	29992	7_99315792_A_G	7	99315792	A	G	PILRA	0.345735	0.0410265	3.54324e-17	33687	OID21129	Olink Explore
Q9UKJ1	PILRA	20396	ENSG00000085514	29992	7_99315907_A_G	7	99315907	A	G	PILRA	0.275697	0.0489571	1.78748e-08	33687	OID21129	Olink Explore
Q9UKJ1	PILRA	20396	ENSG00000085514	29992	7_99318940_C_T	7	99318940	C	T	PILRA	-0.571065	0.0624021	5.62082e-20	33687	OID21129	Olink Explore	PILRA	0.8826	0.045388	3.1842e-84	35356	10816_150	SomaScan v4
Q9UKJ1	PILRA	20396	ENSG00000085514	29992	7_99318940_C_T	7	99318940	C	T	PILRA	-0.571065	0.0624021	5.62082e-20	33687	OID21129	Olink Explore	PILRA	0.8999	0.045507	4.89553e-87	35368	6402_8	SomaScan v4
Q9UKJ1	PILRA	20396	ENSG00000085514	29992	7_99326162_G_A	7	99326162	G	A	PILRA	0.313701	0.0553298	1.43087e-08	33687	OID21129	Olink Explore
Q9UKJ1	PILRA	20396	ENSG00000085514	29992	7_99333113_T_C	7	99333113	T	C	PILRA	-0.797062	0.0838457	1.9756e-21	33687	OID21129	Olink Explore
Q9UKJ1	PILRA	20396	ENSG00000085514	29992	7_99340163_T_C	7	99340163	T	C	PILRA	-0.509402	0.0400851	5.33826e-37	33687	OID21129	Olink Explore
Q9UKJ1	PILRA	20396	ENSG00000085514	29992	7_99365615_T_C	7	99365615	T	C	PILRA	0.43967	0.0594634	1.42528e-13	33687	OID21129	Olink Explore	PILRA	-0.4315	0.052596	2.32488e-16	35368	6402_8	SomaScan v4
Q9P2D8	UNC79	19966	ENSG00000133958	57578	1_243307890_A_G	1	243307890	A	G	UNC79	0.125807	0.00771983	1.04256e-59	32704	OID31181	Olink Explore
Q9P2D8	UNC79	19966	ENSG00000133958	57578	3_56815721_T_C	3	56815721	T	C	UNC79	0.0438262	0.00779293	1.86754e-08	32704	OID31181	Olink Explore
Q8N149	LILRA2	6603	ENSG00000239998	11027	1_161215268_G_T	1	161215268	G	T	LILRA2	0.0678181	0.00730603	1.65577e-20	33687	OID21152	Olink Explore
Q8N149	LILRA2	6603	ENSG00000239998	11027	10_17833858_T_G	10	17833858	T	G	LILRA2	0.0410674	0.00681429	1.67379e-09	33687	OID21152	Olink Explore
Q8N149	LILRA2	6603	ENSG00000239998	11027	10_80520381_T_G	10	80520381	T	G	LILRA2	0.0510004	0.00799606	1.79201e-10	33687	OID21152	Olink Explore
Q8N149	LILRA2	6603	ENSG00000239998	11027	11_126362442_C_T	11	126362442	C	T	LILRA2	-0.0825542	0.00949491	3.48097e-18	33687	OID21152	Olink Explore
Q8N149	LILRA2	6603	ENSG00000239998	11027	12_111446804_T_C	12	111446804	T	C	LILRA2	-0.0630407	0.0064321	1.11532e-22	33687	OID21152	Olink Explore	LILRA2	-0.0575	0.0085	1.33906e-11	35371	15614_168	SomaScan v4
Q8N149	LILRA2	6603	ENSG00000239998	11027	13_28029870_T_C	13	28029870	T	C	LILRA2	0.234084	0.0298483	4.41774e-15	33687	OID21152	Olink Explore
Q8N149	LILRA2	6603	ENSG00000239998	11027	15_56708981_C_T	15	56708981	C	T	LILRA2	0.085269	0.0139958	1.11165e-09	33687	OID21152	Olink Explore
Q8N149	LILRA2	6603	ENSG00000239998	11027	17_69085137_A_G	17	69085137	A	G	LILRA2	0.1522	0.0216259	1.95209e-12	33687	OID21152	Olink Explore
Q8N149	LILRA2	6603	ENSG00000239998	11027	17_7166093_G_A	17	7166093	G	A	LILRA2	0.89215	0.044311	3.72821e-90	33687	OID21152	Olink Explore	LILRA2	0.653	0.0484	1.74783e-41	35370	15614_168	SomaScan v4
Q8N149	LILRA2	6603	ENSG00000239998	11027	17_7176750_A_G	17	7176750	A	G	LILRA2	0.0959002	0.00809482	2.22792e-32	33687	OID21152	Olink Explore
Q8N149	LILRA2	6603	ENSG00000239998	11027	19_48714803_C_T	19	48714803	C	T	LILRA2	0.0522374	0.00743095	2.06966e-12	33687	OID21152	Olink Explore
Q8N149	LILRA2	6603	ENSG00000239998	11027	2_100991685_A_G	2	100991685	A	G	LILRA2	-0.0596274	0.00935129	1.81318e-10	33687	OID21152	Olink Explore
Q8N149	LILRA2	6603	ENSG00000239998	11027	2_134140976_G_A	2	134140976	G	A	LILRA2	-0.0775447	0.0072918	2.05921e-26	33687	OID21152	Olink Explore
Q8N149	LILRA2	6603	ENSG00000239998	11027	2_134206291_C_A	2	134206291	C	A	LILRA2	-0.0776137	0.00649914	7.1351e-33	33687	OID21152	Olink Explore
Q8N149	LILRA2	6603	ENSG00000239998	11027	22_43928850_C_T	22	43928850	C	T	LILRA2	0.0477164	0.0078132	1.01424e-09	33687	OID21152	Olink Explore
Q8N149	LILRA2	6603	ENSG00000239998	11027	4_154557913_C_T	4	154557913	C	T	LILRA2	-1.00687	0.0543526	1.30317e-76	33687	OID21152	Olink Explore
Q8N149	LILRA2	6603	ENSG00000239998	11027	4_154567933_A_G	4	154567933	A	G	LILRA2	0.051845	0.00857335	1.4736e-09	33687	OID21152	Olink Explore
Q8N149	LILRA2	6603	ENSG00000239998	11027	6_7145351_G_A	6	7145351	G	A	LILRA2	0.0539728	0.00925894	5.56711e-09	33687	OID21152	Olink Explore
Q8N149	LILRA2	6603	ENSG00000239998	11027	7_17777413_G_A	7	17777413	G	A	LILRA2	-0.0492136	0.00658072	7.51969e-14	33687	OID21152	Olink Explore
Q8N149	LILRA2	6603	ENSG00000239998	11027	7_6462736_T_C	7	6462736	T	C	LILRA2	0.043998	0.00722408	1.12587e-09	33687	OID21152	Olink Explore
Q8N149	LILRA2	6603	ENSG00000239998	11027	9_133274295_A_T	9	133274295	A	T	LILRA2	0.060466	0.00838107	5.41003e-13	33687	OID21152	Olink Explore
Q9UJU6	DBNL	2696	ENSG00000136279	28988	11_180258_T_C	11	180258	T	C	DBNL	0.0578778	0.00953818	1.29506e-09	33848	OID20681	Olink Explore
Q9UJU6	DBNL	2696	ENSG00000136279	28988	19_55022111_T_C	19	55022111	T	C	DBNL	0.0545131	0.00950371	9.6946e-09	33848	OID20681	Olink Explore
Q9UJU6	DBNL	2696	ENSG00000136279	28988	3_56815721_T_C	3	56815721	T	C	DBNL	0.0551456	0.00758146	3.49623e-13	33848	OID20681	Olink Explore
Q9UJU6	DBNL	2696	ENSG00000136279	28988	5_132461117_A_C	5	132461117	A	C	DBNL	0.0486396	0.00753343	1.07154e-10	33848	OID20681	Olink Explore
Q9UJU6	DBNL	2696	ENSG00000136279	28988	7_106733200_C_T	7	106733200	C	T	DBNL	-0.0545559	0.00747906	2.99847e-13	33848	OID20681	Olink Explore
Q9UJU6	DBNL	2696	ENSG00000136279	28988	8_105569300_A_T	8	105569300	A	T	DBNL	-0.0641198	0.00822856	6.57809e-15	33848	OID20681	Olink Explore
Q9UJU6	DBNL	2696	ENSG00000136279	28988	9_138175011_C_T	9	138175011	C	T	DBNL	-0.0926834	0.0158634	5.13949e-09	33848	OID20681	Olink Explore
O43903	GAS2	4167	ENSG00000148935	2620	13_113924286_G_T	13	113924286	G	T	GAS2	-0.04965	0.00828991	2.10868e-09	33335	OID31285	Olink Explore
O43903	GAS2	4167	ENSG00000148935	2620	22_43928975_G_A	22	43928975	G	A	GAS2	0.0543122	0.00928978	5.02169e-09	33335	OID31285	Olink Explore
Q687X5	STEAP4	21923	ENSG00000127954	79689	1_24965206_C_T	1	24965206	C	T	STEAP4	0.182001	0.0332217	4.2924e-08	32867	OID30846	Olink Explore
O00468	AGRN	329	ENSG00000188157	375790	11_120187915_C_T	11	120187915	C	T	AGRN	-0.0402518	0.0072193	2.46706e-08	33848	OID20786	Olink Explore
O00468	AGRN	329	ENSG00000188157	375790	11_76773197_G_A	11	76773197	G	A	AGRN	-0.085459	0.00950607	2.47343e-19	33848	OID20786	Olink Explore
O00468	AGRN	329	ENSG00000188157	375790	12_120966352_A_C	12	120966352	A	C	AGRN	-0.0441088	0.00725669	1.21414e-09	33848	OID20786	Olink Explore
O00468	AGRN	329	ENSG00000188157	375790	16_20342493_T_C	16	20342493	T	C	AGRN	-0.0575895	0.00930275	5.99405e-10	33848	OID20786	Olink Explore
O00468	AGRN	329	ENSG00000188157	375790	2_20171619_G_A	2	20171619	G	A	AGRN	0.0426525	0.00718615	2.93177e-09	33848	OID20786	Olink Explore
O00468	AGRN	329	ENSG00000188157	375790	20_62389008_A_G	20	62389008	A	G	AGRN	0.120284	0.00784088	4.09072e-53	33848	OID20786	Olink Explore
O00468	AGRN	329	ENSG00000188157	375790	3_136247046_T_G	3	136247046	T	G	AGRN	0.0507059	0.00847883	2.22731e-09	33848	OID20786	Olink Explore
O00468	AGRN	329	ENSG00000188157	375790	3_49784336_T_C	3	49784336	T	C	AGRN	0.0958932	0.0129939	1.58453e-13	33848	OID20786	Olink Explore
O00468	AGRN	329	ENSG00000188157	375790	4_102267552_C_T	4	102267552	C	T	AGRN	0.0976289	0.0136463	8.41395e-13	33848	OID20786	Olink Explore
O00468	AGRN	329	ENSG00000188157	375790	4_118378823_T_C	4	118378823	T	C	AGRN	-0.086995	0.00732949	1.71159e-32	33848	OID20786	Olink Explore
O00468	AGRN	329	ENSG00000188157	375790	4_119546943_C_T	4	119546943	C	T	AGRN	-0.293837	0.0445126	4.07756e-11	33848	OID20786	Olink Explore
O00468	AGRN	329	ENSG00000188157	375790	4_76490987_G_A	4	76490987	G	A	AGRN	0.0449363	0.00713259	2.97372e-10	33848	OID20786	Olink Explore
O00468	AGRN	329	ENSG00000188157	375790	8_9326154_A_G	8	9326154	A	G	AGRN	-0.0863422	0.0123523	2.74916e-12	33848	OID20786	Olink Explore
Q12809	KCNH2	6251	ENSG00000055118	3757	14_105711502_G_A	14	105711502	G	A	KCNH2	0.0851975	0.0152699	2.41285e-08	33017	OID30899	Olink Explore
Q12809	KCNH2	6251	ENSG00000055118	3757	19_8007024_G_A	19	8007024	G	A	KCNH2	0.710071	0.126138	1.80926e-08	33017	OID30899	Olink Explore
Q12809	KCNH2	6251	ENSG00000055118	3757	5_98918328_G_A	5	98918328	G	A	KCNH2	0.366099	0.0640073	1.06751e-08	33017	OID30899	Olink Explore
Q6WN34	CHRDL2	24168	ENSG00000054938	25884	11_126365772_G_A	11	126365772	G	A	CHRDL2	0.084933	0.0100231	2.37684e-17	33693	OID20223	Olink Explore	CHRDL2	0.0993	0.012012	1.37689e-16	35375	6086_15	SomaScan v4
Q6WN34	CHRDL2	24168	ENSG00000054938	25884	11_73641087_T_C	11	73641087	T	C	CHRDL2	-0.105639	0.0180709	5.04092e-09	33693	OID20223	Olink Explore
Q6WN34	CHRDL2	24168	ENSG00000054938	25884	14_105168150_G_T	14	105168150	G	T	CHRDL2	0.192788	0.0223238	5.82237e-18	33693	OID20223	Olink Explore	CHRDL2	0.215	0.026672	7.56833e-16	35111	6086_15	SomaScan v4
Q6WN34	CHRDL2	24168	ENSG00000054938	25884	16_50243702_G_A	16	50243702	G	A	CHRDL2	0.039192	0.0071506	4.23068e-08	33693	OID20223	Olink Explore
Q6WN34	CHRDL2	24168	ENSG00000054938	25884	17_7176750_A_G	17	7176750	A	G	CHRDL2	0.0745211	0.00891316	6.23017e-17	33693	OID20223	Olink Explore
Q6WN34	CHRDL2	24168	ENSG00000054938	25884	17_7203059_G_A	17	7203059	G	A	CHRDL2	0.649184	0.0531232	2.42047e-34	33693	OID20223	Olink Explore
Q6WN34	CHRDL2	24168	ENSG00000054938	25884	18_51481570_A_G	18	51481570	A	G	CHRDL2	0.0427618	0.00728753	4.41591e-09	33693	OID20223	Olink Explore
Q6WN34	CHRDL2	24168	ENSG00000054938	25884	2_118582489_G_A	2	118582489	G	A	CHRDL2	-0.0653758	0.0111106	4.00212e-09	33693	OID20223	Olink Explore
Q6WN34	CHRDL2	24168	ENSG00000054938	25884	2_126811738_C_T	2	126811738	C	T	CHRDL2	0.109001	0.0193618	1.80543e-08	33693	OID20223	Olink Explore
Q6WN34	CHRDL2	24168	ENSG00000054938	25884	3_186923423_C_A	3	186923423	C	A	CHRDL2	0.056111	0.00792061	1.39862e-12	33693	OID20223	Olink Explore
Q6WN34	CHRDL2	24168	ENSG00000054938	25884	4_186235986_C_T	4	186235986	C	T	CHRDL2	-0.042694	0.00715317	2.39387e-09	33693	OID20223	Olink Explore
P55000	SLURP1	18746	ENSG00000126233	57152	1_152206676_C_T	1	152206676	C	T	SLURP1	0.124918	0.0169075	1.48662e-13	33673	OID30404	Olink Explore
P55000	SLURP1	18746	ENSG00000126233	57152	1_152313385_G_A	1	152313385	G	A	SLURP1	0.239267	0.0250036	1.07622e-21	33673	OID30404	Olink Explore
P55000	SLURP1	18746	ENSG00000126233	57152	1_93396463_T_C	1	93396463	T	C	SLURP1	0.0441385	0.00740371	2.49678e-09	33673	OID30404	Olink Explore
P55000	SLURP1	18746	ENSG00000126233	57152	11_120245000_C_T	11	120245000	C	T	SLURP1	0.0924931	0.0131029	1.67726e-12	33673	OID30404	Olink Explore
P55000	SLURP1	18746	ENSG00000126233	57152	19_51014542_G_A	19	51014542	G	A	SLURP1	0.0635059	0.00869002	2.71331e-13	33673	OID30404	Olink Explore
P55000	SLURP1	18746	ENSG00000126233	57152	4_76451926_C_T	4	76451926	C	T	SLURP1	0.0402647	0.00709795	1.40546e-08	33673	OID30404	Olink Explore
P55000	SLURP1	18746	ENSG00000126233	57152	7_128936032_T_C	7	128936032	T	C	SLURP1	0.0421067	0.00717995	4.50526e-09	33673	OID30404	Olink Explore
Q8N130	SLC34A3	20305	ENSG00000198569	142680	22_22742478_A_T	22	22742478	A	T	SLC34A3	-0.0501862	0.00811517	6.24008e-10	32704	OID31203	Olink Explore
Q8N130	SLC34A3	20305	ENSG00000198569	142680	4_137665517_C_T	4	137665517	C	T	SLC34A3	-0.221192	0.0404576	4.57036e-08	32704	OID31203	Olink Explore
B6SEH8	ERVV-1	26501	ENSG00000269526	147664	1_236024072_T_C	1	236024072	T	C	ERVV-1	-0.507763	0.0823803	7.10886e-10	32862	OID30094	Olink Explore
Q9H2W6	MRPL46	1192	ENSG00000259494	26589	4_58225837_C_T	4	58225837	C	T	MRPL46	-0.33457	0.0584887	1.0637e-08	32922	OID20858	Olink Explore
Q15303	ERBB4	3432	ENSG00000178568	2066	1_161669769_G_A	1	161669769	G	A	ERBB4	0.0600918	0.01052	1.11548e-08	33822	OID21510	Olink Explore
Q15303	ERBB4	3432	ENSG00000178568	2066	1_201468704_C_T	1	201468704	C	T	ERBB4	0.127275	0.0148659	1.11353e-17	33822	OID21510	Olink Explore
Q15303	ERBB4	3432	ENSG00000178568	2066	1_43675478_A_C	1	43675478	A	C	ERBB4	0.0635982	0.00760167	5.94429e-17	33822	OID21510	Olink Explore
Q15303	ERBB4	3432	ENSG00000178568	2066	10_17833858_T_G	10	17833858	T	G	ERBB4	0.109838	0.00751678	2.34207e-48	33822	OID21510	Olink Explore
Q15303	ERBB4	3432	ENSG00000178568	2066	10_62049768_G_A	10	62049768	G	A	ERBB4	-0.0399186	0.00729836	4.51222e-08	33822	OID21510	Olink Explore
Q15303	ERBB4	3432	ENSG00000178568	2066	11_126387884_G_A	11	126387884	G	A	ERBB4	-0.0642809	0.00989094	8.08723e-11	33822	OID21510	Olink Explore
Q15303	ERBB4	3432	ENSG00000178568	2066	11_65727740_G_A	11	65727740	G	A	ERBB4	-0.0511863	0.00750434	9.0469e-12	33822	OID21510	Olink Explore
Q15303	ERBB4	3432	ENSG00000178568	2066	12_112378860_G_A	12	112378860	G	A	ERBB4	-0.232531	0.0409664	1.37762e-08	33822	OID21510	Olink Explore
Q15303	ERBB4	3432	ENSG00000178568	2066	12_510452_T_A	12	510452	T	A	ERBB4	-0.0776597	0.00953386	3.77225e-16	33822	OID21510	Olink Explore
Q15303	ERBB4	3432	ENSG00000178568	2066	13_48080390_C_T	13	48080390	C	T	ERBB4	0.0518046	0.00745922	3.78355e-12	33822	OID21510	Olink Explore
Q15303	ERBB4	3432	ENSG00000178568	2066	16_20350628_C_T	16	20350628	C	T	ERBB4	-0.057161	0.00958292	2.44799e-09	33822	OID21510	Olink Explore
Q15303	ERBB4	3432	ENSG00000178568	2066	16_53423_C_A	16	53423	C	A	ERBB4	0.0676194	0.00910756	1.13188e-13	33822	OID21510	Olink Explore
Q15303	ERBB4	3432	ENSG00000178568	2066	16_72114520_A_G	16	72114520	A	G	ERBB4	-0.0771673	0.00915142	3.39e-17	33822	OID21510	Olink Explore
Q15303	ERBB4	3432	ENSG00000178568	2066	17_49164280_G_A	17	49164280	G	A	ERBB4	0.151664	0.0113896	1.86853e-40	33822	OID21510	Olink Explore
Q15303	ERBB4	3432	ENSG00000178568	2066	17_49177254_A_G	17	49177254	A	G	ERBB4	0.15964	0.021545	1.26707e-13	33822	OID21510	Olink Explore
Q15303	ERBB4	3432	ENSG00000178568	2066	17_7160496_T_A	17	7160496	T	A	ERBB4	0.100323	0.00895111	3.72992e-29	33822	OID21510	Olink Explore
Q15303	ERBB4	3432	ENSG00000178568	2066	17_7166093_G_A	17	7166093	G	A	ERBB4	0.974539	0.0491305	1.46487e-87	33822	OID21510	Olink Explore
Q15303	ERBB4	3432	ENSG00000178568	2066	18_27179602_G_A	18	27179602	G	A	ERBB4	0.0476653	0.00783727	1.18785e-09	33822	OID21510	Olink Explore
Q15303	ERBB4	3432	ENSG00000178568	2066	19_48703949_A_G	19	48703949	A	G	ERBB4	0.0973055	0.00718774	9.36699e-42	33822	OID21510	Olink Explore
Q15303	ERBB4	3432	ENSG00000178568	2066	2_212517540_T_C	2	212517540	T	C	ERBB4	-0.0997646	0.0145846	7.89587e-12	33822	OID21510	Olink Explore
Q15303	ERBB4	3432	ENSG00000178568	2066	2_212539139_C_T	2	212539139	C	T	ERBB4	0.21909	0.00830685	2.68534e-153	33822	OID21510	Olink Explore
Q15303	ERBB4	3432	ENSG00000178568	2066	2_27375230_T_C	2	27375230	T	C	ERBB4	0.0642618	0.00750742	1.13084e-17	33822	OID21510	Olink Explore
Q15303	ERBB4	3432	ENSG00000178568	2066	2_9554491_C_T	2	9554491	C	T	ERBB4	0.0823586	0.00776302	2.70396e-26	33822	OID21510	Olink Explore
Q15303	ERBB4	3432	ENSG00000178568	2066	3_186930328_A_G	3	186930328	A	G	ERBB4	-0.0657598	0.00746655	1.28233e-18	33822	OID21510	Olink Explore
Q15303	ERBB4	3432	ENSG00000178568	2066	3_98857467_C_T	3	98857467	C	T	ERBB4	-0.109432	0.0175972	5.01176e-10	33822	OID21510	Olink Explore
Q15303	ERBB4	3432	ENSG00000178568	2066	4_26288848_A_T	4	26288848	A	T	ERBB4	0.097465	0.0176569	3.39102e-08	33822	OID21510	Olink Explore
Q15303	ERBB4	3432	ENSG00000178568	2066	7_129098971_C_A	7	129098971	C	A	ERBB4	-0.0758573	0.00718736	4.854e-26	33822	OID21510	Olink Explore
Q15303	ERBB4	3432	ENSG00000178568	2066	8_9325848_A_G	8	9325848	A	G	ERBB4	-0.0714648	0.0122998	6.23835e-09	33822	OID21510	Olink Explore
Q15303	ERBB4	3432	ENSG00000178568	2066	9_133274295_A_T	9	133274295	A	T	ERBB4	-0.134673	0.00924343	4.38329e-48	33822	OID21510	Olink Explore
Q5JSP0	FGD3	16027	ENSG00000127084	89846	19_55022111_T_C	19	55022111	T	C	FGD3	0.0546942	0.00956548	1.07865e-08	33874	OID31040	Olink Explore
Q5JSP0	FGD3	16027	ENSG00000127084	89846	2_27508073_T_C	2	27508073	T	C	FGD3	-0.0419528	0.00766622	4.43905e-08	33874	OID31040	Olink Explore
Q5JSP0	FGD3	16027	ENSG00000127084	89846	5_132461117_A_C	5	132461117	A	C	FGD3	0.0479021	0.00757924	2.61264e-10	33874	OID31040	Olink Explore
Q5JSP0	FGD3	16027	ENSG00000127084	89846	7_106733200_C_T	7	106733200	C	T	FGD3	-0.0499286	0.00750836	2.9363e-11	33874	OID31040	Olink Explore
Q5JSP0	FGD3	16027	ENSG00000127084	89846	8_105569300_A_T	8	105569300	A	T	FGD3	-0.0563581	0.00827287	9.59843e-12	33874	OID31040	Olink Explore
Q86VB7	CD163	1631	ENSG00000177575	9332	1_107065188_C_T	1	107065188	C	T	CD163	-0.0455204	0.00750489	1.31601e-09	33809	OID20360	Olink Explore
Q86VB7	CD163	1631	ENSG00000177575	9332	1_161530340_A_G	1	161530340	A	G	CD163	0.0599926	0.00768719	5.98687e-15	33809	OID20360	Olink Explore
Q86VB7	CD163	1631	ENSG00000177575	9332	10_17213096_G_A	10	17213096	G	A	CD163	0.0438463	0.00726363	1.57576e-09	33809	OID20360	Olink Explore
Q86VB7	CD163	1631	ENSG00000177575	9332	11_126357200_G_A	11	126357200	G	A	CD163	0.31571	0.0378618	7.52489e-17	33809	OID20360	Olink Explore
Q86VB7	CD163	1631	ENSG00000177575	9332	11_126403491_G_A	11	126403491	G	A	CD163	-0.134027	0.0139094	5.65197e-22	33809	OID20360	Olink Explore
Q86VB7	CD163	1631	ENSG00000177575	9332	11_126464910_C_T	11	126464910	C	T	CD163	0.130062	0.00859684	1.04256e-51	33809	OID20360	Olink Explore
Q86VB7	CD163	1631	ENSG00000177575	9332	11_134394333_A_G	11	134394333	A	G	CD163	0.0658569	0.0101171	7.54223e-11	33809	OID20360	Olink Explore
Q86VB7	CD163	1631	ENSG00000177575	9332	11_47395195_C_T	11	47395195	C	T	CD163	0.0668976	0.00730917	5.56032e-20	33809	OID20360	Olink Explore
Q86VB7	CD163	1631	ENSG00000177575	9332	12_111472415_A_G	12	111472415	A	G	CD163	-0.0784137	0.00706862	1.35363e-28	33809	OID20360	Olink Explore
Q86VB7	CD163	1631	ENSG00000177575	9332	12_122703928_G_T	12	122703928	G	T	CD163	-0.0521301	0.00871169	2.17826e-09	33809	OID20360	Olink Explore
Q86VB7	CD163	1631	ENSG00000177575	9332	15_56862754_A_T	15	56862754	A	T	CD163	0.0772166	0.0133572	7.43002e-09	33809	OID20360	Olink Explore
Q86VB7	CD163	1631	ENSG00000177575	9332	16_72072066_T_C	16	72072066	T	C	CD163	-0.0803769	0.00895362	2.78163e-19	33809	OID20360	Olink Explore
Q86VB7	CD163	1631	ENSG00000177575	9332	17_46278268_C_A	17	46278268	C	A	CD163	-0.048819	0.00885636	3.54152e-08	33809	OID20360	Olink Explore
Q86VB7	CD163	1631	ENSG00000177575	9332	17_7166093_G_A	17	7166093	G	A	CD163	1.79309	0.049185	1e-199	33809	OID20360	Olink Explore
Q86VB7	CD163	1631	ENSG00000177575	9332	17_7176997_C_T	17	7176997	C	T	CD163	0.242245	0.00904402	4.81948e-158	33809	OID20360	Olink Explore	CD163	0.2609	0.010242	3.94457e-143	35370	5028_59	SomaScan v4
Q86VB7	CD163	1631	ENSG00000177575	9332	19_48703417_G_A	19	48703417	G	A	CD163	0.0590757	0.00712992	1.17517e-16	33809	OID20360	Olink Explore
Q86VB7	CD163	1631	ENSG00000177575	9332	19_55312964_T_G	19	55312964	T	G	CD163	0.0440886	0.0070955	5.17833e-10	33809	OID20360	Olink Explore
Q86VB7	CD163	1631	ENSG00000177575	9332	2_134053333_A_T	2	134053333	A	T	CD163	-0.1328	0.0241752	3.94612e-08	33809	OID20360	Olink Explore
Q86VB7	CD163	1631	ENSG00000177575	9332	2_134133802_A_G	2	134133802	A	G	CD163	-0.106803	0.00781841	1.74783e-42	33809	OID20360	Olink Explore
Q86VB7	CD163	1631	ENSG00000177575	9332	2_134176785_A_G	2	134176785	A	G	CD163	0.386193	0.0675116	1.06277e-08	33809	OID20360	Olink Explore
Q86VB7	CD163	1631	ENSG00000177575	9332	2_134208991_C_A	2	134208991	C	A	CD163	-0.689495	0.0192347	1e-199	33809	OID20360	Olink Explore	CD163	-0.6505	0.023913	5.95662e-163	35391	5028_59	SomaScan v4
Q86VB7	CD163	1631	ENSG00000177575	9332	2_134360746_C_T	2	134360746	C	T	CD163	-0.114535	0.0132275	4.76431e-18	33809	OID20360	Olink Explore
Q86VB7	CD163	1631	ENSG00000177575	9332	2_135358348_A_G	2	135358348	A	G	CD163	-0.461916	0.0783482	3.73156e-09	33809	OID20360	Olink Explore	CD163	-0.5201	0.067927	1.90678e-14	35390	5028_59	SomaScan v4
Q86VB7	CD163	1631	ENSG00000177575	9332	2_202626503_A_T	2	202626503	A	T	CD163	0.061575	0.0079335	8.4004e-15	33809	OID20360	Olink Explore
Q86VB7	CD163	1631	ENSG00000177575	9332	22_41820145_A_G	22	41820145	A	G	CD163	0.0479452	0.0085307	1.90612e-08	33809	OID20360	Olink Explore
Q86VB7	CD163	1631	ENSG00000177575	9332	22_43928850_C_T	22	43928850	C	T	CD163	0.055524	0.00856004	8.79023e-11	33809	OID20360	Olink Explore
Q86VB7	CD163	1631	ENSG00000177575	9332	3_186871601_C_T	3	186871601	C	T	CD163	-0.0774631	0.00974335	1.85994e-15	33809	OID20360	Olink Explore
Q86VB7	CD163	1631	ENSG00000177575	9332	3_186936578_C_T	3	186936578	C	T	CD163	-0.0520431	0.00912627	1.18024e-08	33809	OID20360	Olink Explore
Q86VB7	CD163	1631	ENSG00000177575	9332	4_99144358_T_G	4	99144358	T	G	CD163	-0.0487136	0.00726062	1.95569e-11	33809	OID20360	Olink Explore
Q86VB7	CD163	1631	ENSG00000177575	9332	5_132486532_T_C	5	132486532	T	C	CD163	-0.0493549	0.00749175	4.46067e-11	33809	OID20360	Olink Explore
Q86VB7	CD163	1631	ENSG00000177575	9332	5_71369699_T_A	5	71369699	T	A	CD163	0.165961	0.0145587	4.2092e-30	33809	OID20360	Olink Explore	CD163	0.176	0.01502	1.0311e-31	35354	5028_59	SomaScan v4
Q86VB7	CD163	1631	ENSG00000177575	9332	6_109319675_G_A	6	109319675	G	A	CD163	-0.0547581	0.00758596	5.2626e-13	33809	OID20360	Olink Explore
Q86VB7	CD163	1631	ENSG00000177575	9332	6_95559822_C_T	6	95559822	C	T	CD163	0.0723358	0.0127364	1.3512e-08	33809	OID20360	Olink Explore	CD163	0.1024	0.013636	5.94292e-14	35343	5028_59	SomaScan v4
Q86VB7	CD163	1631	ENSG00000177575	9332	7_130672456_T_C	7	130672456	T	C	CD163	0.0653622	0.0100598	8.17335e-11	33809	OID20360	Olink Explore
Q86VB7	CD163	1631	ENSG00000177575	9332	7_150813827_G_A	7	150813827	G	A	CD163	0.0524855	0.00712489	1.75146e-13	33809	OID20360	Olink Explore
Q86VB7	CD163	1631	ENSG00000177575	9332	8_11122311_A_G	8	11122311	A	G	CD163	-0.0393027	0.00709177	2.99013e-08	33809	OID20360	Olink Explore
Q86VB7	CD163	1631	ENSG00000177575	9332	8_115637992_A_G	8	115637992	A	G	CD163	-0.0581807	0.00773081	5.23842e-14	33809	OID20360	Olink Explore
Q86VB7	CD163	1631	ENSG00000177575	9332	9_133274295_A_T	9	133274295	A	T	CD163	0.0925974	0.00920125	8.00387e-24	33809	OID20360	Olink Explore
Q86VB7	CD163	1631	ENSG00000177575	9332	9_137074738_T_C	9	137074738	T	C	CD163	-0.0542004	0.00733058	1.42758e-13	33809	OID20360	Olink Explore
Q86VB7	CD163	1631	ENSG00000177575	9332	9_33117526_C_T	9	33117526	C	T	CD163	-0.0906715	0.00726645	9.83105e-36	33809	OID20360	Olink Explore
O14763	TNFRSF10B	11905	ENSG00000120889	8795	12_111446804_T_C	12	111446804	T	C	TNFRSF10B	-0.0497707	0.00667508	8.90635e-14	33436	OID20981	Olink Explore
O14763	TNFRSF10B	11905	ENSG00000120889	8795	16_20381010_G_A	16	20381010	G	A	TNFRSF10B	-0.0469934	0.00852738	3.57051e-08	33436	OID20981	Olink Explore
O14763	TNFRSF10B	11905	ENSG00000120889	8795	3_172506192_T_C	3	172506192	T	C	TNFRSF10B	0.108071	0.0172867	4.06097e-10	33436	OID20981	Olink Explore
O14763	TNFRSF10B	11905	ENSG00000120889	8795	3_172555945_C_A	3	172555945	C	A	TNFRSF10B	-0.0601697	0.00781543	1.37309e-14	33436	OID20981	Olink Explore
O14763	TNFRSF10B	11905	ENSG00000120889	8795	4_76480299_C_T	4	76480299	C	T	TNFRSF10B	0.0402114	0.00669083	1.85592e-09	33436	OID20981	Olink Explore
O14763	TNFRSF10B	11905	ENSG00000120889	8795	8_24192580_T_G	8	24192580	T	G	TNFRSF10B	0.814055	0.105876	1.48594e-14	33436	OID20981	Olink Explore
Q6UXB4	CLEC4G	24591	ENSG00000182566	339390	1_161605657_T_G	1	161605657	T	G	CLEC4G	-0.0516834	0.00866668	2.46951e-09	33657	OID20590	Olink Explore
Q6UXB4	CLEC4G	24591	ENSG00000182566	339390	1_207515882_G_T	1	207515882	G	T	CLEC4G	-0.0569373	0.0091719	5.37316e-10	33657	OID20590	Olink Explore
Q6UXB4	CLEC4G	24591	ENSG00000182566	339390	10_17833858_T_G	10	17833858	T	G	CLEC4G	-0.0868196	0.00765443	8.0891e-30	33657	OID20590	Olink Explore
Q6UXB4	CLEC4G	24591	ENSG00000182566	339390	10_69485186_G_A	10	69485186	G	A	CLEC4G	0.619808	0.0977762	2.31185e-10	33657	OID20590	Olink Explore
Q6UXB4	CLEC4G	24591	ENSG00000182566	339390	11_89474234_A_C	11	89474234	A	C	CLEC4G	-0.080083	0.0146054	4.17927e-08	33657	OID20590	Olink Explore
Q6UXB4	CLEC4G	24591	ENSG00000182566	339390	11_89483257_T_A	11	89483257	T	A	CLEC4G	0.0856978	0.00907871	3.748e-21	33657	OID20590	Olink Explore
Q6UXB4	CLEC4G	24591	ENSG00000182566	339390	12_25050536_C_A	12	25050536	C	A	CLEC4G	0.067982	0.0120039	1.4846e-08	33657	OID20590	Olink Explore
Q6UXB4	CLEC4G	24591	ENSG00000182566	339390	12_57302894_G_A	12	57302894	G	A	CLEC4G	-0.0621042	0.00841513	1.58198e-13	33657	OID20590	Olink Explore
Q6UXB4	CLEC4G	24591	ENSG00000182566	339390	16_88646374_A_G	16	88646374	A	G	CLEC4G	-0.05549	0.00776003	8.62979e-13	33657	OID20590	Olink Explore
Q6UXB4	CLEC4G	24591	ENSG00000182566	339390	16_89615598_T_C	16	89615598	T	C	CLEC4G	0.0443961	0.00730358	1.21183e-09	33657	OID20590	Olink Explore
Q6UXB4	CLEC4G	24591	ENSG00000182566	339390	17_68324304_G_A	17	68324304	G	A	CLEC4G	-0.0613724	0.00838038	2.4188e-13	33657	OID20590	Olink Explore
Q6UXB4	CLEC4G	24591	ENSG00000182566	339390	22_29361101_C_T	22	29361101	C	T	CLEC4G	0.0478329	0.00805794	2.91837e-09	33657	OID20590	Olink Explore
Q6UXB4	CLEC4G	24591	ENSG00000182566	339390	3_186937196_T_C	3	186937196	T	C	CLEC4G	0.0477347	0.00737957	9.8992e-11	33657	OID20590	Olink Explore
Q6UXB4	CLEC4G	24591	ENSG00000182566	339390	3_98698056_G_T	3	98698056	G	T	CLEC4G	-0.107414	0.00732786	1.19124e-48	33657	OID20590	Olink Explore
Q6UXB4	CLEC4G	24591	ENSG00000182566	339390	4_102267552_C_T	4	102267552	C	T	CLEC4G	-0.0875021	0.0138473	2.63148e-10	33657	OID20590	Olink Explore
Q6UXB4	CLEC4G	24591	ENSG00000182566	339390	5_154114368_T_C	5	154114368	T	C	CLEC4G	0.0408367	0.00741147	3.58972e-08	33657	OID20590	Olink Explore
Q6UXB4	CLEC4G	24591	ENSG00000182566	339390	6_2277003_A_G	6	2277003	A	G	CLEC4G	0.0407232	0.0074383	4.37996e-08	33657	OID20590	Olink Explore
Q6UXB4	CLEC4G	24591	ENSG00000182566	339390	9_133274295_A_T	9	133274295	A	T	CLEC4G	0.316148	0.00956921	1e-199	33657	OID20590	Olink Explore
Q6UXB4	CLEC4G	24591	ENSG00000182566	339390	9_133325278_G_A	9	133325278	G	A	CLEC4G	0.0705495	0.00842937	5.78629e-17	33657	OID20590	Olink Explore
Q6UXB4	CLEC4G	24591	ENSG00000182566	339390	9_137109392_G_A	9	137109392	G	A	CLEC4G	0.0769224	0.00764771	8.45084e-24	33657	OID20590	Olink Explore
Q6UXB4	CLEC4G	24591	ENSG00000182566	339390	9_33117967_C_T	9	33117967	C	T	CLEC4G	0.0686819	0.00776607	9.24911e-19	33657	OID20590	Olink Explore
P07911	UMOD	12559	ENSG00000169344	7369	1_109728807_T_G	1	109728807	T	G	UMOD	-0.0334528	0.00578574	7.38448e-09	34030	OID20237	Olink Explore
P07911	UMOD	12559	ENSG00000169344	7369	1_155162859_T_C	1	155162859	T	C	UMOD	-0.0348638	0.0057463	1.30176e-09	34030	OID20237	Olink Explore
P07911	UMOD	12559	ENSG00000169344	7369	1_217244776_C_T	1	217244776	C	T	UMOD	-0.0410475	0.00594616	5.08394e-12	34030	OID20237	Olink Explore
P07911	UMOD	12559	ENSG00000169344	7369	11_10475920_C_A	11	10475920	C	A	UMOD	0.0383044	0.006894	2.75727e-08	34030	OID20237	Olink Explore
P07911	UMOD	12559	ENSG00000169344	7369	11_120113930_C_T	11	120113930	C	T	UMOD	0.0349357	0.00617861	1.56484e-08	34030	OID20237	Olink Explore
P07911	UMOD	12559	ENSG00000169344	7369	11_126330898_G_A	11	126330898	G	A	UMOD	-0.0365006	0.0066945	4.97141e-08	34030	OID20237	Olink Explore
P07911	UMOD	12559	ENSG00000169344	7369	11_61826344_C_T	11	61826344	C	T	UMOD	-0.0431256	0.00601285	7.37904e-13	34030	OID20237	Olink Explore
P07911	UMOD	12559	ENSG00000169344	7369	11_65740766_A_C	11	65740766	A	C	UMOD	-0.0833736	0.00604396	2.74916e-43	34030	OID20237	Olink Explore
P07911	UMOD	12559	ENSG00000169344	7369	12_132486366_C_T	12	132486366	C	T	UMOD	0.0471789	0.00819948	8.72168e-09	34030	OID20237	Olink Explore
P07911	UMOD	12559	ENSG00000169344	7369	12_508142_C_T	12	508142	C	T	UMOD	-0.0635456	0.0076044	6.46547e-17	34030	OID20237	Olink Explore
P07911	UMOD	12559	ENSG00000169344	7369	12_57252006_T_A	12	57252006	T	A	UMOD	0.052312	0.00707607	1.43747e-13	34030	OID20237	Olink Explore
P07911	UMOD	12559	ENSG00000169344	7369	13_31973844_T_C	13	31973844	T	C	UMOD	-0.034076	0.0058474	5.62523e-09	34030	OID20237	Olink Explore
P07911	UMOD	12559	ENSG00000169344	7369	14_76222910_C_T	14	76222910	C	T	UMOD	-0.032136	0.00575582	2.36118e-08	34030	OID20237	Olink Explore
P07911	UMOD	12559	ENSG00000169344	7369	15_76012162_A_G	15	76012162	A	G	UMOD	-0.0502316	0.0066179	3.19227e-14	34030	OID20237	Olink Explore
P07911	UMOD	12559	ENSG00000169344	7369	16_21348550_A_G	16	21348550	A	G	UMOD	-0.805015	0.0908651	8.04081e-19	34030	OID20237	Olink Explore
P07911	UMOD	12559	ENSG00000169344	7369	16_21353866_C_T	16	21353866	C	T	UMOD	-0.222376	0.0231535	7.65773e-22	34030	OID20237	Olink Explore
P07911	UMOD	12559	ENSG00000169344	7369	16_21361568_C_T	16	21361568	C	T	UMOD	-0.760961	0.105804	6.37823e-13	34030	OID20237	Olink Explore
P07911	UMOD	12559	ENSG00000169344	7369	16_21539980_T_G	16	21539980	T	G	UMOD	-0.374721	0.0413114	1.18331e-19	34030	OID20237	Olink Explore
P07911	UMOD	12559	ENSG00000169344	7369	16_22396101_T_C	16	22396101	T	C	UMOD	0.135305	0.0227404	2.68145e-09	34030	OID20237	Olink Explore
P07911	UMOD	12559	ENSG00000169344	7369	16_373809_A_G	16	373809	A	G	UMOD	-0.0419649	0.00728002	8.19502e-09	34030	OID20237	Olink Explore
P07911	UMOD	12559	ENSG00000169344	7369	17_39677075_A_G	17	39677075	A	G	UMOD	-0.0428714	0.006251	6.96787e-12	34030	OID20237	Olink Explore
P07911	UMOD	12559	ENSG00000169344	7369	17_49118856_C_T	17	49118856	C	T	UMOD	-0.22667	0.03524	1.25785e-10	34030	OID20237	Olink Explore
P07911	UMOD	12559	ENSG00000169344	7369	17_49164280_G_A	17	49164280	G	A	UMOD	0.246874	0.00927008	2.94442e-156	34030	OID20237	Olink Explore
P07911	UMOD	12559	ENSG00000169344	7369	17_49177254_A_G	17	49177254	A	G	UMOD	0.197697	0.0174858	1.22349e-29	34030	OID20237	Olink Explore
P07911	UMOD	12559	ENSG00000169344	7369	17_49178501_C_A	17	49178501	C	A	UMOD	0.29923	0.0425291	1.9797e-12	34030	OID20237	Olink Explore
P07911	UMOD	12559	ENSG00000169344	7369	17_49199775_C_T	17	49199775	C	T	UMOD	-0.333303	0.043572	2.0179e-14	34030	OID20237	Olink Explore
P07911	UMOD	12559	ENSG00000169344	7369	17_49203715_C_T	17	49203715	C	T	UMOD	0.22253	0.0349632	1.95659e-10	34030	OID20237	Olink Explore
P07911	UMOD	12559	ENSG00000169344	7369	17_49237361_G_A	17	49237361	G	A	UMOD	0.228115	0.0373733	1.03648e-09	34030	OID20237	Olink Explore
P07911	UMOD	12559	ENSG00000169344	7369	17_49394518_T_C	17	49394518	T	C	UMOD	-0.226274	0.0280061	6.50579e-16	34030	OID20237	Olink Explore
P07911	UMOD	12559	ENSG00000169344	7369	17_7166093_G_A	17	7166093	G	A	UMOD	0.295287	0.0399795	1.51356e-13	34030	OID20237	Olink Explore
P07911	UMOD	12559	ENSG00000169344	7369	18_57701856_C_T	18	57701856	C	T	UMOD	0.045672	0.00827107	3.35374e-08	34030	OID20237	Olink Explore
P07911	UMOD	12559	ENSG00000169344	7369	18_61711841_C_T	18	61711841	C	T	UMOD	0.0471646	0.00690003	8.17711e-12	34030	OID20237	Olink Explore
P07911	UMOD	12559	ENSG00000169344	7369	2_113264992_C_A	2	113264992	C	A	UMOD	0.0543683	0.00776392	2.51131e-12	34030	OID20237	Olink Explore
P07911	UMOD	12559	ENSG00000169344	7369	2_25714875_A_G	2	25714875	A	G	UMOD	-0.102763	0.0163688	3.43099e-10	34030	OID20237	Olink Explore
P07911	UMOD	12559	ENSG00000169344	7369	2_27529596_G_A	2	27529596	G	A	UMOD	0.0389182	0.0059943	8.44112e-11	34030	OID20237	Olink Explore
P07911	UMOD	12559	ENSG00000169344	7369	2_9096314_G_A	2	9096314	G	A	UMOD	-0.0568232	0.00761783	8.70162e-14	34030	OID20237	Olink Explore
P07911	UMOD	12559	ENSG00000169344	7369	2_95281351_G_A	2	95281351	G	A	UMOD	-0.0617039	0.00788499	5.05708e-15	34030	OID20237	Olink Explore
P07911	UMOD	12559	ENSG00000169344	7369	21_15206128_C_T	21	15206128	C	T	UMOD	0.0457287	0.00610664	6.97429e-14	34030	OID20237	Olink Explore
P07911	UMOD	12559	ENSG00000169344	7369	21_15410764_A_T	21	15410764	A	T	UMOD	0.0379638	0.00624241	1.18995e-09	34030	OID20237	Olink Explore
P07911	UMOD	12559	ENSG00000169344	7369	3_136101092_G_A	3	136101092	G	A	UMOD	0.0463199	0.00648865	9.42758e-13	34030	OID20237	Olink Explore
P07911	UMOD	12559	ENSG00000169344	7369	3_169097819_A_T	3	169097819	A	T	UMOD	0.0345936	0.00603224	9.76293e-09	34030	OID20237	Olink Explore
P07911	UMOD	12559	ENSG00000169344	7369	7_151709702_G_A	7	151709702	G	A	UMOD	0.0678374	0.00640484	3.25987e-26	34030	OID20237	Olink Explore
P07911	UMOD	12559	ENSG00000169344	7369	8_9326086_A_G	8	9326086	A	G	UMOD	-0.0543539	0.00993241	4.44028e-08	34030	OID20237	Olink Explore
P07911	UMOD	12559	ENSG00000169344	7369	9_4298589_G_A	9	4298589	G	A	UMOD	-0.0414394	0.00610091	1.10332e-11	34030	OID20237	Olink Explore
P07911	UMOD	12559	ENSG00000169344	7369	9_6386584_C_T	9	6386584	C	T	UMOD	-0.093905	0.01271	1.4873e-13	34030	OID20237	Olink Explore
Q9UJY5	GGA1	17842	ENSG00000100083	26088	6_11751536_C_T	6	11751536	C	T	GGA1	-0.115389	0.0209901	3.85709e-08	32922	OID20838	Olink Explore
P09529	INHBB	6067	ENSG00000163083	3625	10_63564049_T_G	10	63564049	T	G	INHBB	0.051615	0.00713122	4.55722e-13	33187	OID30625	Olink Explore
P09529	INHBB	6067	ENSG00000163083	3625	12_120985573_G_A	12	120985573	G	A	INHBB	-0.0499267	0.0073865	1.38771e-11	33187	OID30625	Olink Explore
P09529	INHBB	6067	ENSG00000163083	3625	12_57450266_C_T	12	57450266	C	T	INHBB	0.0474188	0.00828942	1.06272e-08	33187	OID30625	Olink Explore
P09529	INHBB	6067	ENSG00000163083	3625	14_94378610_C_T	14	94378610	C	T	INHBB	0.269051	0.0251174	8.96396e-27	33187	OID30625	Olink Explore	INHBB	0.2835	0.044694	2.25102e-10	35372	13676_46	SomaScan v4
P09529	INHBB	6067	ENSG00000163083	3625	15_85938718_G_A	15	85938718	G	A	INHBB	0.0584868	0.010245	1.13768e-08	33187	OID30625	Olink Explore
P09529	INHBB	6067	ENSG00000163083	3625	16_20347945_G_T	16	20347945	G	T	INHBB	-0.0573439	0.00912073	3.23229e-10	33187	OID30625	Olink Explore
P09529	INHBB	6067	ENSG00000163083	3625	17_47689405_G_A	17	47689405	G	A	INHBB	0.0635489	0.00718715	9.3994e-19	33187	OID30625	Olink Explore
P09529	INHBB	6067	ENSG00000163083	3625	19_48708712_T_C	19	48708712	T	C	INHBB	0.0467751	0.00721333	8.9002e-11	33187	OID30625	Olink Explore
P09529	INHBB	6067	ENSG00000163083	3625	6_111587679_A_G	6	111587679	A	G	INHBB	-0.0524292	0.00954324	3.93251e-08	33187	OID30625	Olink Explore
P09529	INHBB	6067	ENSG00000163083	3625	6_130063042_C_T	6	130063042	C	T	INHBB	-0.0544563	0.00774713	2.07683e-12	33187	OID30625	Olink Explore
P09529	INHBB	6067	ENSG00000163083	3625	8_58459166_T_C	8	58459166	T	C	INHBB	0.0762213	0.00762743	1.63456e-23	33187	OID30625	Olink Explore
P09529	INHBB	6067	ENSG00000163083	3625	9_133274295_A_T	9	133274295	A	T	INHBB	0.0507861	0.0092673	4.24981e-08	33187	OID30625	Olink Explore
Q9ULX7	CA14	1372	ENSG00000118298	23632	1_151295967_C_T	1	151295967	C	T	CA14	-0.332337	0.0323524	9.38426e-25	33966	OID21401	Olink Explore
Q9ULX7	CA14	1372	ENSG00000118298	23632	1_151327798_G_T	1	151327798	G	T	CA14	-0.170515	0.0250804	1.0556e-11	33966	OID21401	Olink Explore
Q9ULX7	CA14	1372	ENSG00000118298	23632	1_151373605_G_A	1	151373605	G	A	CA14	-0.226884	0.031393	4.92947e-13	33966	OID21401	Olink Explore
Q9ULX7	CA14	1372	ENSG00000118298	23632	1_151696728_C_T	1	151696728	C	T	CA14	-1.19499	0.109171	6.94704e-28	33966	OID21401	Olink Explore
Q9ULX7	CA14	1372	ENSG00000118298	23632	10_93059296_C_T	10	93059296	C	T	CA14	-0.0408356	0.00720389	1.44009e-08	33966	OID21401	Olink Explore
Q9ULX7	CA14	1372	ENSG00000118298	23632	12_122023660_G_A	12	122023660	G	A	CA14	0.0583928	0.0071103	2.1677e-16	33966	OID21401	Olink Explore
Q9ULX7	CA14	1372	ENSG00000118298	23632	12_48347072_A_G	12	48347072	A	G	CA14	-0.042426	0.00706047	1.86737e-09	33966	OID21401	Olink Explore
Q9ULX7	CA14	1372	ENSG00000118298	23632	16_20381010_G_A	16	20381010	G	A	CA14	-0.0493	0.00892997	3.37583e-08	33966	OID21401	Olink Explore
Q9ULX7	CA14	1372	ENSG00000118298	23632	18_79400235_A_C	18	79400235	A	C	CA14	0.0471617	0.00716312	4.58142e-11	33966	OID21401	Olink Explore
Q9ULX7	CA14	1372	ENSG00000118298	23632	2_218827078_G_A	2	218827078	G	A	CA14	-0.0873276	0.0150427	6.4251e-09	33966	OID21401	Olink Explore
Q9ULX7	CA14	1372	ENSG00000118298	23632	20_62062018_C_T	20	62062018	C	T	CA14	-0.0760336	0.0115311	4.28746e-11	33966	OID21401	Olink Explore
Q9ULX7	CA14	1372	ENSG00000118298	23632	4_55522505_A_T	4	55522505	A	T	CA14	0.0441041	0.00734924	1.9588e-09	33966	OID21401	Olink Explore
Q9ULX7	CA14	1372	ENSG00000118298	23632	6_85682384_C_T	6	85682384	C	T	CA14	-0.0461041	0.00730208	2.7222e-10	33966	OID21401	Olink Explore
Q9ULX7	CA14	1372	ENSG00000118298	23632	8_125469835_A_G	8	125469835	A	G	CA14	0.0748288	0.00704354	2.311e-26	33966	OID21401	Olink Explore
Q9ULX7	CA14	1372	ENSG00000118298	23632	9_114322392_G_A	9	114322392	G	A	CA14	-0.0809023	0.0139222	6.20983e-09	33966	OID21401	Olink Explore
Q9ULX7	CA14	1372	ENSG00000118298	23632	X_119444501_C_T	X	119444501	C	T	CA14	0.0317466	0.00581272	4.71933e-08	33966	OID21401	Olink Explore
P51452	DUSP3	3069	ENSG00000108861	1845	10_63288546_C_A	10	63288546	C	A	DUSP3	0.0656376	0.00781606	4.54988e-17	32922	OID20827	Olink Explore
P51452	DUSP3	3069	ENSG00000108861	1845	14_105897257_G_A	14	105897257	G	A	DUSP3	0.0934622	0.0109366	1.27614e-17	32922	OID20827	Olink Explore
P51452	DUSP3	3069	ENSG00000108861	1845	5_132451445_A_G	5	132451445	A	G	DUSP3	0.0503492	0.00786733	1.55593e-10	32922	OID20827	Olink Explore
Q9Y6K9	IKBKG	5961	ENSG00000269335	8517	3_56815721_T_C	3	56815721	T	C	IKBKG	0.0503256	0.00749031	1.83274e-11	33657	OID20544	Olink Explore
Q9Y6K9	IKBKG	5961	ENSG00000269335	8517	5_132450903_G_A	5	132450903	G	A	IKBKG	-0.0429396	0.00745255	8.32549e-09	33657	OID20544	Olink Explore
P07359	GP1BA	4439	ENSG00000185245	2811	1_117612209_T_C	1	117612209	T	C	GP1BA	0.0670617	0.00896406	7.36546e-14	33479	OID20381	Olink Explore	GP1BA	0.0663	0.010729	6.42806e-10	35363	4990_87	SomaScan v4
P07359	GP1BA	4439	ENSG00000185245	2811	1_199041592_C_T	1	199041592	C	T	GP1BA	0.0600624	0.00840709	9.04899e-13	33479	OID20381	Olink Explore	GP1BA	0.0747	0.009399	1.89583e-15	35343	4990_87	SomaScan v4
P07359	GP1BA	4439	ENSG00000185245	2811	1_29277487_T_C	1	29277487	T	C	GP1BA	0.0562661	0.00936322	1.86367e-09	33479	OID20381	Olink Explore
P07359	GP1BA	4439	ENSG00000185245	2811	10_102600127_C_T	10	102600127	C	T	GP1BA	0.0544022	0.00793834	7.2277e-12	33479	OID20381	Olink Explore
P07359	GP1BA	4439	ENSG00000185245	2811	10_16832566_T_C	10	16832566	T	C	GP1BA	-0.0442876	0.00753501	4.16323e-09	33479	OID20381	Olink Explore
P07359	GP1BA	4439	ENSG00000185245	2811	11_119194334_G_A	11	119194334	G	A	GP1BA	0.067681	0.00840927	8.3888e-16	33479	OID20381	Olink Explore
P07359	GP1BA	4439	ENSG00000185245	2811	11_126391973_A_G	11	126391973	A	G	GP1BA	0.0763473	0.0130422	4.80253e-09	33479	OID20381	Olink Explore
P07359	GP1BA	4439	ENSG00000185245	2811	11_126419473_A_G	11	126419473	A	G	GP1BA	-0.0868484	0.00749036	4.3843e-31	33479	OID20381	Olink Explore
P07359	GP1BA	4439	ENSG00000185245	2811	12_111446804_T_C	12	111446804	T	C	GP1BA	-0.134719	0.00742651	1.53285e-73	33479	OID20381	Olink Explore	GP1BA	-0.1399	0.008454	1.64399e-61	35371	4990_87	SomaScan v4
P07359	GP1BA	4439	ENSG00000185245	2811	12_111855768_A_G	12	111855768	A	G	GP1BA	0.787939	0.0978278	7.99098e-16	33479	OID20381	Olink Explore
P07359	GP1BA	4439	ENSG00000185245	2811	13_95243412_C_T	13	95243412	C	T	GP1BA	0.0821833	0.0133912	8.40369e-10	33479	OID20381	Olink Explore
P07359	GP1BA	4439	ENSG00000185245	2811	14_100710432_G_A	14	100710432	G	A	GP1BA	-0.0716292	0.00859405	7.76605e-17	33479	OID20381	Olink Explore	GP1BA	-0.0732	0.008944	2.74726e-16	35380	4990_87	SomaScan v4
P07359	GP1BA	4439	ENSG00000185245	2811	14_65327609_G_A	14	65327609	G	A	GP1BA	0.0641417	0.00930654	5.49667e-12	33479	OID20381	Olink Explore
P07359	GP1BA	4439	ENSG00000185245	2811	15_64808808_T_C	15	64808808	T	C	GP1BA	0.10974	0.015094	3.58261e-13	33479	OID20381	Olink Explore
P07359	GP1BA	4439	ENSG00000185245	2811	16_88450697_G_A	16	88450697	G	A	GP1BA	-0.0473205	0.00837186	1.58292e-08	33479	OID20381	Olink Explore
P07359	GP1BA	4439	ENSG00000185245	2811	19_48754482_A_C	19	48754482	A	C	GP1BA	-0.0550502	0.00843143	6.61455e-11	33479	OID20381	Olink Explore
P07359	GP1BA	4439	ENSG00000185245	2811	19_55027612_T_C	19	55027612	T	C	GP1BA	0.0618322	0.0100709	8.26894e-10	33479	OID20381	Olink Explore
P07359	GP1BA	4439	ENSG00000185245	2811	2_159731686_G_A	2	159731686	G	A	GP1BA	0.203796	0.0314995	9.81296e-11	33479	OID20381	Olink Explore
P07359	GP1BA	4439	ENSG00000185245	2811	2_31251621_A_C	2	31251621	A	C	GP1BA	0.0446258	0.00801926	2.62416e-08	33479	OID20381	Olink Explore
P07359	GP1BA	4439	ENSG00000185245	2811	22_19118453_G_T	22	19118453	G	T	GP1BA	0.0457859	0.00766987	2.3787e-09	33479	OID20381	Olink Explore
P07359	GP1BA	4439	ENSG00000185245	2811	22_19724571_C_T	22	19724571	C	T	GP1BA	-0.0482424	0.00857703	1.8593e-08	33479	OID20381	Olink Explore
P07359	GP1BA	4439	ENSG00000185245	2811	22_27785411_C_T	22	27785411	C	T	GP1BA	-0.0457114	0.0077019	2.93697e-09	33479	OID20381	Olink Explore
P07359	GP1BA	4439	ENSG00000185245	2811	3_123114156_C_T	3	123114156	C	T	GP1BA	-0.0534212	0.0076696	3.27718e-12	33479	OID20381	Olink Explore
P07359	GP1BA	4439	ENSG00000185245	2811	3_184372454_C_T	3	184372454	C	T	GP1BA	0.132356	0.0166637	1.97697e-15	33479	OID20381	Olink Explore
P07359	GP1BA	4439	ENSG00000185245	2811	3_184373314_T_G	3	184373314	T	G	GP1BA	-0.331618	0.042701	8.09841e-15	33479	OID20381	Olink Explore
P07359	GP1BA	4439	ENSG00000185245	2811	4_153530526_A_C	4	153530526	A	C	GP1BA	0.124792	0.0208993	2.3563e-09	33479	OID20381	Olink Explore
P07359	GP1BA	4439	ENSG00000185245	2811	5_1287079_G_A	5	1287079	G	A	GP1BA	-0.0524466	0.00752135	3.1017e-12	33479	OID20381	Olink Explore
P07359	GP1BA	4439	ENSG00000185245	2811	6_135097904_G_A	6	135097904	G	A	GP1BA	0.104361	0.00871795	5.05359e-33	33479	OID20381	Olink Explore
P07359	GP1BA	4439	ENSG00000185245	2811	7_44825465_A_G	7	44825465	A	G	GP1BA	-0.0493214	0.00748633	4.45246e-11	33479	OID20381	Olink Explore
P07359	GP1BA	4439	ENSG00000185245	2811	7_80589645_C_T	7	80589645	C	T	GP1BA	0.0605391	0.00760892	1.77215e-15	33479	OID20381	Olink Explore
P07359	GP1BA	4439	ENSG00000185245	2811	8_105569300_A_T	8	105569300	A	T	GP1BA	-0.125908	0.00823199	8.25848e-53	33479	OID20381	Olink Explore
P07359	GP1BA	4439	ENSG00000185245	2811	8_11411496_A_G	8	11411496	A	G	GP1BA	-0.0476455	0.00847405	1.88191e-08	33479	OID20381	Olink Explore
P07359	GP1BA	4439	ENSG00000185245	2811	9_4763176_T_C	9	4763176	T	C	GP1BA	0.107989	0.00748168	3.16957e-47	33479	OID20381	Olink Explore
P07359	GP1BA	4439	ENSG00000185245	2811	9_4787167_G_A	9	4787167	G	A	GP1BA	-0.0455425	0.00782769	5.95114e-09	33479	OID20381	Olink Explore
P07359	GP1BA	4439	ENSG00000185245	2811	X_57044373_T_C	X	57044373	T	C	GP1BA	-0.0458186	0.00752675	1.14733e-09	33479	OID20381	Olink Explore
P17405	SMPD1	11120	ENSG00000166311	6609	1_172501690_A_G	1	172501690	A	G	SMPD1	0.0420748	0.00692752	1.25092e-09	33838	OID21028	Olink Explore
P17405	SMPD1	11120	ENSG00000166311	6609	1_184702964_G_A	1	184702964	G	A	SMPD1	-0.20548	0.025044	2.31047e-16	33838	OID21028	Olink Explore	SMPD1	-0.3267	0.039545	1.43814e-16	35348	10818_36	SomaScan v4
P17405	SMPD1	11120	ENSG00000166311	6609	1_196843687_T_C	1	196843687	T	C	SMPD1	-0.0446147	0.00713391	4.0035e-10	33838	OID21028	Olink Explore
P17405	SMPD1	11120	ENSG00000166311	6609	1_26853597_A_C	1	26853597	A	C	SMPD1	0.130822	0.0230002	1.28626e-08	33838	OID21028	Olink Explore
P17405	SMPD1	11120	ENSG00000166311	6609	10_100152307_T_C	10	100152307	T	C	SMPD1	-0.0562913	0.00683322	1.75267e-16	33838	OID21028	Olink Explore
P17405	SMPD1	11120	ENSG00000166311	6609	10_112190660_T_C	10	112190660	T	C	SMPD1	-0.0487309	0.00778752	3.91039e-10	33838	OID21028	Olink Explore
P17405	SMPD1	11120	ENSG00000166311	6609	10_63517266_G_A	10	63517266	G	A	SMPD1	0.0837637	0.00687116	3.48739e-34	33838	OID21028	Olink Explore
P17405	SMPD1	11120	ENSG00000166311	6609	10_72952788_T_C	10	72952788	T	C	SMPD1	-0.0751938	0.0121093	5.31153e-10	33838	OID21028	Olink Explore
P17405	SMPD1	11120	ENSG00000166311	6609	12_101331919_A_T	12	101331919	A	T	SMPD1	0.246946	0.0326149	3.68808e-14	33838	OID21028	Olink Explore
P17405	SMPD1	11120	ENSG00000166311	6609	12_101687069_A_T	12	101687069	A	T	SMPD1	0.254773	0.00837544	1e-199	33838	OID21028	Olink Explore	SMPD1	0.3109	0.010132	1e-199	35351	10818_36	SomaScan v4
P17405	SMPD1	11120	ENSG00000166311	6609	12_101772909_C_T	12	101772909	C	T	SMPD1	0.133991	0.0149174	2.65461e-19	33838	OID21028	Olink Explore
P17405	SMPD1	11120	ENSG00000166311	6609	12_101868514_A_G	12	101868514	A	G	SMPD1	-0.306972	0.0428931	8.26609e-13	33838	OID21028	Olink Explore
P17405	SMPD1	11120	ENSG00000166311	6609	12_102122343_C_T	12	102122343	C	T	SMPD1	0.649063	0.105889	8.80684e-10	33838	OID21028	Olink Explore
P17405	SMPD1	11120	ENSG00000166311	6609	12_123743753_T_A	12	123743753	T	A	SMPD1	-0.180918	0.0324728	2.52755e-08	33838	OID21028	Olink Explore
P17405	SMPD1	11120	ENSG00000166311	6609	13_41114931_A_G	13	41114931	A	G	SMPD1	0.115534	0.0130555	8.79427e-19	33838	OID21028	Olink Explore
P17405	SMPD1	11120	ENSG00000166311	6609	14_39253478_G_A	14	39253478	G	A	SMPD1	0.0525306	0.00691024	2.91944e-14	33838	OID21028	Olink Explore
P17405	SMPD1	11120	ENSG00000166311	6609	14_93186629_G_T	14	93186629	G	T	SMPD1	0.625937	0.0675907	2.03095e-20	33838	OID21028	Olink Explore
P17405	SMPD1	11120	ENSG00000166311	6609	14_94378610_C_T	14	94378610	C	T	SMPD1	0.350355	0.0240446	4.29141e-48	33838	OID21028	Olink Explore	SMPD1	0.3533	0.044535	2.13895e-15	35360	10818_36	SomaScan v4
P17405	SMPD1	11120	ENSG00000166311	6609	15_43735687_T_C	15	43735687	T	C	SMPD1	0.167934	0.0222237	4.14e-14	33838	OID21028	Olink Explore
P17405	SMPD1	11120	ENSG00000166311	6609	15_60591082_C_A	15	60591082	C	A	SMPD1	0.0642375	0.00705006	8.11521e-20	33838	OID21028	Olink Explore	SMPD1	0.0589	0.008666	1.06807e-11	35358	10818_36	SomaScan v4
P17405	SMPD1	11120	ENSG00000166311	6609	17_46330638_A_C	17	46330638	A	C	SMPD1	0.0617916	0.00984185	3.41956e-10	33838	OID21028	Olink Explore
P17405	SMPD1	11120	ENSG00000166311	6609	19_18111154_A_C	19	18111154	A	C	SMPD1	0.0451366	0.00756069	2.37394e-09	33838	OID21028	Olink Explore
P17405	SMPD1	11120	ENSG00000166311	6609	19_19268740_C_T	19	19268740	C	T	SMPD1	0.157141	0.0130474	2.08978e-33	33838	OID21028	Olink Explore
P17405	SMPD1	11120	ENSG00000166311	6609	19_19347579_A_G	19	19347579	A	G	SMPD1	0.225099	0.0325161	4.432e-12	33838	OID21028	Olink Explore
P17405	SMPD1	11120	ENSG00000166311	6609	19_44908684_T_C	19	44908684	T	C	SMPD1	-0.0982333	0.00952401	6.07295e-25	33838	OID21028	Olink Explore	SMPD1	-0.0752	0.010969	7.10559e-12	35356	10818_36	SomaScan v4
P17405	SMPD1	11120	ENSG00000166311	6609	19_54139698_G_T	19	54139698	G	T	SMPD1	-0.0467625	0.00696996	1.95749e-11	33838	OID21028	Olink Explore	SMPD1	-0.0629	0.008459	1.03896e-13	35357	10818_36	SomaScan v4
P17405	SMPD1	11120	ENSG00000166311	6609	2_70989510_G_A	2	70989510	G	A	SMPD1	-0.0474994	0.00836434	1.35644e-08	33838	OID21028	Olink Explore
P17405	SMPD1	11120	ENSG00000166311	6609	20_17863324_C_A	20	17863324	C	A	SMPD1	-0.047019	0.00706769	2.87806e-11	33838	OID21028	Olink Explore
P17405	SMPD1	11120	ENSG00000166311	6609	22_43928975_G_A	22	43928975	G	A	SMPD1	0.0705092	0.00832104	2.37903e-17	33838	OID21028	Olink Explore
P17405	SMPD1	11120	ENSG00000166311	6609	3_100709512_A_G	3	100709512	A	G	SMPD1	0.143785	0.0237177	1.34156e-09	33838	OID21028	Olink Explore
P17405	SMPD1	11120	ENSG00000166311	6609	4_109717668_C_T	4	109717668	C	T	SMPD1	0.344981	0.039299	1.65844e-18	33838	OID21028	Olink Explore
P17405	SMPD1	11120	ENSG00000166311	6609	4_118815641_A_C	4	118815641	A	C	SMPD1	-0.0497999	0.00693538	6.94384e-13	33838	OID21028	Olink Explore
P17405	SMPD1	11120	ENSG00000166311	6609	4_153333382_G_A	4	153333382	G	A	SMPD1	-0.0800476	0.00973771	2.02862e-16	33838	OID21028	Olink Explore
P17405	SMPD1	11120	ENSG00000166311	6609	4_3450618_G_A	4	3450618	G	A	SMPD1	0.0414022	0.0074071	2.27688e-08	33838	OID21028	Olink Explore
P17405	SMPD1	11120	ENSG00000166311	6609	4_87305079_T_C	4	87305079	T	C	SMPD1	-0.049303	0.00694401	1.24681e-12	33838	OID21028	Olink Explore
P17405	SMPD1	11120	ENSG00000166311	6609	5_154074412_A_T	5	154074412	A	T	SMPD1	0.0390446	0.00704967	3.0507e-08	33838	OID21028	Olink Explore
P17405	SMPD1	11120	ENSG00000166311	6609	6_130043871_A_G	6	130043871	A	G	SMPD1	0.0521768	0.00693127	5.16297e-14	33838	OID21028	Olink Explore
P17405	SMPD1	11120	ENSG00000166311	6609	8_9325848_A_G	8	9325848	A	G	SMPD1	0.078901	0.0118656	2.93968e-11	33838	OID21028	Olink Explore
P17405	SMPD1	11120	ENSG00000166311	6609	9_34633532_C_T	9	34633532	C	T	SMPD1	0.0650405	0.00910392	9.05107e-13	33838	OID21028	Olink Explore
Q16820	MEP1B	7020	ENSG00000141434	4225	1_107071381_G_A	1	107071381	G	A	MEP1B	0.0406614	0.00508581	1.29509e-15	33693	OID20168	Olink Explore
Q16820	MEP1B	7020	ENSG00000141434	4225	1_109274570_A_G	1	109274570	A	G	MEP1B	0.0376785	0.005764	6.28203e-11	33693	OID20168	Olink Explore
Q16820	MEP1B	7020	ENSG00000141434	4225	1_26661155_A_G	1	26661155	A	G	MEP1B	-0.152632	0.0160936	2.44681e-21	33693	OID20168	Olink Explore
Q16820	MEP1B	7020	ENSG00000141434	4225	1_91067740_A_G	1	91067740	A	G	MEP1B	-0.0333078	0.0060255	3.24243e-08	33693	OID20168	Olink Explore
Q16820	MEP1B	7020	ENSG00000141434	4225	10_80545871_T_C	10	80545871	T	C	MEP1B	-0.0399654	0.0065328	9.49686e-10	33693	OID20168	Olink Explore
Q16820	MEP1B	7020	ENSG00000141434	4225	11_13334223_C_T	11	13334223	C	T	MEP1B	0.0288978	0.00497079	6.11773e-09	33693	OID20168	Olink Explore
Q16820	MEP1B	7020	ENSG00000141434	4225	11_61785208_G_T	11	61785208	G	T	MEP1B	0.0518391	0.00502802	6.34746e-25	33693	OID20168	Olink Explore
Q16820	MEP1B	7020	ENSG00000141434	4225	12_120982457_A_G	12	120982457	A	G	MEP1B	-0.0511786	0.00496833	6.9759e-25	33693	OID20168	Olink Explore
Q16820	MEP1B	7020	ENSG00000141434	4225	12_21197755_T_G	12	21197755	T	G	MEP1B	0.0442232	0.00563568	4.26089e-15	33693	OID20168	Olink Explore
Q16820	MEP1B	7020	ENSG00000141434	4225	12_46801632_A_G	12	46801632	A	G	MEP1B	-0.0547474	0.00961979	1.26203e-08	33693	OID20168	Olink Explore
Q16820	MEP1B	7020	ENSG00000141434	4225	16_14524957_T_C	16	14524957	T	C	MEP1B	-0.0307485	0.00557818	3.54201e-08	33693	OID20168	Olink Explore
Q16820	MEP1B	7020	ENSG00000141434	4225	16_51136115_G_T	16	51136115	G	T	MEP1B	-0.100292	0.01177	1.58125e-17	33693	OID20168	Olink Explore
Q16820	MEP1B	7020	ENSG00000141434	4225	16_51388300_A_G	16	51388300	A	G	MEP1B	0.125354	0.0222502	1.76242e-08	33693	OID20168	Olink Explore
Q16820	MEP1B	7020	ENSG00000141434	4225	16_51402971_A_G	16	51402971	A	G	MEP1B	-0.10406	0.00914702	5.48025e-30	33693	OID20168	Olink Explore
Q16820	MEP1B	7020	ENSG00000141434	4225	16_85931433_T_C	16	85931433	T	C	MEP1B	-0.0294469	0.00490495	1.93108e-09	33693	OID20168	Olink Explore
Q16820	MEP1B	7020	ENSG00000141434	4225	16_85976134_T_C	16	85976134	T	C	MEP1B	0.134907	0.00679579	1.06905e-87	33693	OID20168	Olink Explore
Q16820	MEP1B	7020	ENSG00000141434	4225	17_76597099_C_T	17	76597099	C	T	MEP1B	-0.0472603	0.00516503	5.69115e-20	33693	OID20168	Olink Explore
Q16820	MEP1B	7020	ENSG00000141434	4225	18_30453752_A_T	18	30453752	A	T	MEP1B	-0.151592	0.0245258	6.3728e-10	33693	OID20168	Olink Explore
Q16820	MEP1B	7020	ENSG00000141434	4225	18_30999876_T_C	18	30999876	T	C	MEP1B	0.232405	0.0305583	2.8425e-14	33693	OID20168	Olink Explore
Q16820	MEP1B	7020	ENSG00000141434	4225	18_33196951_C_T	18	33196951	C	T	MEP1B	0.372604	0.0596277	4.13533e-10	33693	OID20168	Olink Explore
Q16820	MEP1B	7020	ENSG00000141434	4225	18_33412424_A_G	18	33412424	A	G	MEP1B	-0.442418	0.0644093	6.47292e-12	33693	OID20168	Olink Explore
Q16820	MEP1B	7020	ENSG00000141434	4225	18_33503166_C_T	18	33503166	C	T	MEP1B	-0.17174	0.0246702	3.36899e-12	33693	OID20168	Olink Explore
Q16820	MEP1B	7020	ENSG00000141434	4225	19_18107634_A_G	19	18107634	A	G	MEP1B	-0.0289628	0.00485205	2.38446e-09	33693	OID20168	Olink Explore
Q16820	MEP1B	7020	ENSG00000141434	4225	2_27508073_T_C	2	27508073	T	C	MEP1B	0.0576954	0.00491411	7.8759e-32	33693	OID20168	Olink Explore
Q16820	MEP1B	7020	ENSG00000141434	4225	20_34731912_T_C	20	34731912	T	C	MEP1B	0.0604442	0.0102339	3.49945e-09	33693	OID20168	Olink Explore
Q16820	MEP1B	7020	ENSG00000141434	4225	20_44413724_C_T	20	44413724	C	T	MEP1B	0.0981428	0.0135288	4.03552e-13	33693	OID20168	Olink Explore
Q16820	MEP1B	7020	ENSG00000141434	4225	3_136247046_T_G	3	136247046	T	G	MEP1B	0.0413997	0.00569552	3.6266e-13	33693	OID20168	Olink Explore
Q16820	MEP1B	7020	ENSG00000141434	4225	4_105160479_T_C	4	105160479	T	C	MEP1B	-0.0361523	0.00496422	3.27567e-13	33693	OID20168	Olink Explore
Q16820	MEP1B	7020	ENSG00000141434	4225	4_68662584_G_A	4	68662584	G	A	MEP1B	0.0385011	0.00678361	1.38201e-08	33693	OID20168	Olink Explore
Q16820	MEP1B	7020	ENSG00000141434	4225	6_130043337_C_T	6	130043337	C	T	MEP1B	0.0390528	0.00484394	7.49376e-16	33693	OID20168	Olink Explore
Q16820	MEP1B	7020	ENSG00000141434	4225	7_129100389_C_T	7	129100389	C	T	MEP1B	0.0360187	0.0048159	7.4817e-14	33693	OID20168	Olink Explore
Q16820	MEP1B	7020	ENSG00000141434	4225	7_130900733_T_C	7	130900733	T	C	MEP1B	0.035827	0.00521717	6.55089e-12	33693	OID20168	Olink Explore
Q16820	MEP1B	7020	ENSG00000141434	4225	7_150371282_T_C	7	150371282	T	C	MEP1B	0.072469	0.00518966	2.58107e-44	33693	OID20168	Olink Explore
Q16820	MEP1B	7020	ENSG00000141434	4225	7_73633181_T_C	7	73633181	T	C	MEP1B	0.0305194	0.00539888	1.57761e-08	33693	OID20168	Olink Explore
Q16820	MEP1B	7020	ENSG00000141434	4225	8_10715021_C_A	8	10715021	C	A	MEP1B	-0.0332659	0.00493023	1.50591e-11	33693	OID20168	Olink Explore
Q16820	MEP1B	7020	ENSG00000141434	4225	8_125494452_G_A	8	125494452	G	A	MEP1B	0.0415474	0.00497008	6.29796e-17	33693	OID20168	Olink Explore
P78362	SRPK2	11306	ENSG00000135250	6733	10_63288546_C_A	10	63288546	C	A	SRPK2	0.0636447	0.00755499	3.63245e-17	33657	OID20502	Olink Explore
P78362	SRPK2	11306	ENSG00000135250	6733	11_180258_T_C	11	180258	T	C	SRPK2	0.0651865	0.00951236	7.24102e-12	33657	OID20502	Olink Explore
P78362	SRPK2	11306	ENSG00000135250	6733	12_54318524_G_A	12	54318524	G	A	SRPK2	0.0509833	0.00747461	9.04899e-12	33657	OID20502	Olink Explore
P78362	SRPK2	11306	ENSG00000135250	6733	3_56815721_T_C	3	56815721	T	C	SRPK2	0.107571	0.00757305	8.60201e-46	33657	OID20502	Olink Explore
P78362	SRPK2	11306	ENSG00000135250	6733	5_132451445_A_G	5	132451445	A	G	SRPK2	0.0426987	0.00760268	1.95124e-08	33657	OID20502	Olink Explore
P78362	SRPK2	11306	ENSG00000135250	6733	7_106733200_C_T	7	106733200	C	T	SRPK2	-0.0534656	0.0074576	7.5405e-13	33657	OID20502	Olink Explore
P78560	CRADD	2340	ENSG00000169372	8738	10_59733591_A_G	10	59733591	A	G	CRADD	0.156187	0.0280117	2.46445e-08	33375	OID20923	Olink Explore
P78560	CRADD	2340	ENSG00000169372	8738	10_63344740_A_G	10	63344740	A	G	CRADD	0.0540156	0.00771196	2.48542e-12	33375	OID20923	Olink Explore
P78560	CRADD	2340	ENSG00000169372	8738	11_180258_T_C	11	180258	T	C	CRADD	0.0635103	0.00965801	4.83504e-11	33375	OID20923	Olink Explore
P78560	CRADD	2340	ENSG00000169372	8738	12_54332691_A_G	12	54332691	A	G	CRADD	0.0459166	0.00811397	1.523e-08	33375	OID20923	Olink Explore
P78560	CRADD	2340	ENSG00000169372	8738	17_29518756_C_T	17	29518756	C	T	CRADD	0.0498361	0.00781781	1.83337e-10	33375	OID20923	Olink Explore
P78560	CRADD	2340	ENSG00000169372	8738	19_55027704_T_G	19	55027704	T	G	CRADD	0.0655659	0.0101748	1.16405e-10	33375	OID20923	Olink Explore
P78560	CRADD	2340	ENSG00000169372	8738	3_56815721_T_C	3	56815721	T	C	CRADD	0.0550252	0.0076736	7.46105e-13	33375	OID20923	Olink Explore
P78560	CRADD	2340	ENSG00000169372	8738	5_132468655_C_A	5	132468655	C	A	CRADD	0.0462742	0.00763817	1.37578e-09	33375	OID20923	Olink Explore
P78560	CRADD	2340	ENSG00000169372	8738	7_106733200_C_T	7	106733200	C	T	CRADD	-0.052071	0.0075654	5.86949e-12	33375	OID20923	Olink Explore
P78560	CRADD	2340	ENSG00000169372	8738	8_105569300_A_T	8	105569300	A	T	CRADD	-0.0469383	0.0083314	1.76169e-08	33375	OID20923	Olink Explore
P78560	CRADD	2340	ENSG00000169372	8738	9_4745675_G_A	9	4745675	G	A	CRADD	0.0425701	0.00766262	2.76745e-08	33375	OID20923	Olink Explore
P01024	C3	1318	ENSG00000125730	718	1_196726612_A_G	1	196726612	A	G	C3	-0.128208	0.0102032	3.26889e-36	32230	OID30776	Olink Explore
P01024	C3	1318	ENSG00000125730	718	19_54255498_T_C	19	54255498	T	C	C3	0.0715074	0.0078463	7.97444e-20	32230	OID30776	Olink Explore	C3	0.0478	0.00829	8.12101e-09	35370	2683_1	SomaScan v4
P01024	C3	1318	ENSG00000125730	718	19_54255498_T_C	19	54255498	T	C	C3	0.0715074	0.0078463	7.97444e-20	32230	OID30776	Olink Explore	C3	0.0479	0.00824	6.14497e-09	35370	2754_50	SomaScan v4
P01024	C3	1318	ENSG00000125730	718	19_54255498_T_C	19	54255498	T	C	C3	0.0715074	0.0078463	7.97444e-20	32230	OID30776	Olink Explore	C3	0.0502	0.008239	1.108e-09	35370	4480_59	SomaScan v4
P01024	C3	1318	ENSG00000125730	718	2_27508073_T_C	2	27508073	T	C	C3	-0.0650399	0.00788109	1.54917e-16	32230	OID30776	Olink Explore
P01024	C3	1318	ENSG00000125730	718	7_73626484_T_G	7	73626484	T	G	C3	-0.0547037	0.00955186	1.02212e-08	32230	OID30776	Olink Explore
P24821	TNC	5318	ENSG00000041982	3371	1_230710048_A_G	1	230710048	A	G	TNC	-0.045301	0.00712989	2.10233e-10	33809	OID20359	Olink Explore
P24821	TNC	5318	ENSG00000041982	3371	1_65640261_C_T	1	65640261	C	T	TNC	-0.0513067	0.00718226	9.09704e-13	33809	OID20359	Olink Explore
P24821	TNC	5318	ENSG00000041982	3371	11_126415406_G_A	11	126415406	G	A	TNC	0.0795805	0.00705119	1.53674e-29	33809	OID20359	Olink Explore
P24821	TNC	5318	ENSG00000041982	3371	11_61853722_G_A	11	61853722	G	A	TNC	0.0430559	0.00741768	6.45595e-09	33809	OID20359	Olink Explore
P24821	TNC	5318	ENSG00000041982	3371	11_95575690_T_A	11	95575690	T	A	TNC	-0.0518638	0.00927703	2.26339e-08	33809	OID20359	Olink Explore
P24821	TNC	5318	ENSG00000041982	3371	12_111494996_C_T	12	111494996	C	T	TNC	-0.0403462	0.00694634	6.31233e-09	33809	OID20359	Olink Explore
P24821	TNC	5318	ENSG00000041982	3371	12_26273487_T_C	12	26273487	T	C	TNC	-0.0760003	0.00788573	5.54243e-22	33809	OID20359	Olink Explore
P24821	TNC	5318	ENSG00000041982	3371	19_19816884_G_A	19	19816884	G	A	TNC	0.0430765	0.00717554	1.93419e-09	33809	OID20359	Olink Explore
P24821	TNC	5318	ENSG00000041982	3371	19_3470266_T_C	19	3470266	T	C	TNC	-0.0469059	0.00701279	2.25268e-11	33809	OID20359	Olink Explore
P24821	TNC	5318	ENSG00000041982	3371	19_38637379_C_T	19	38637379	C	T	TNC	0.0430406	0.00762712	1.67009e-08	33809	OID20359	Olink Explore
P24821	TNC	5318	ENSG00000041982	3371	19_44909976_G_T	19	44909976	G	T	TNC	-0.0767178	0.0128382	2.29018e-09	33809	OID20359	Olink Explore
P24821	TNC	5318	ENSG00000041982	3371	2_110945197_T_C	2	110945197	T	C	TNC	-0.0559261	0.00898549	4.84518e-10	33809	OID20359	Olink Explore
P24821	TNC	5318	ENSG00000041982	3371	2_237369152_A_G	2	237369152	A	G	TNC	-0.0598056	0.00814032	2.02955e-13	33809	OID20359	Olink Explore
P24821	TNC	5318	ENSG00000041982	3371	22_39466338_T_C	22	39466338	T	C	TNC	0.104434	0.008527	1.7338e-34	33809	OID20359	Olink Explore	TNC	0.0736	0.008534	6.42392e-18	35366	4155_3	SomaScan v4
P24821	TNC	5318	ENSG00000041982	3371	3_187054623_C_T	3	187054623	C	T	TNC	0.0669955	0.0082694	5.42375e-16	33809	OID20359	Olink Explore
P24821	TNC	5318	ENSG00000041982	3371	4_102276925_A_G	4	102276925	A	G	TNC	0.083264	0.0126822	5.188e-11	33809	OID20359	Olink Explore
P24821	TNC	5318	ENSG00000041982	3371	4_123886480_C_T	4	123886480	C	T	TNC	-0.0629568	0.0114267	3.59559e-08	33809	OID20359	Olink Explore
P24821	TNC	5318	ENSG00000041982	3371	5_136053744_C_T	5	136053744	C	T	TNC	0.194381	0.00705116	2.74789e-167	33809	OID20359	Olink Explore
P24821	TNC	5318	ENSG00000041982	3371	5_143175606_A_G	5	143175606	A	G	TNC	0.0563325	0.00972545	6.94384e-09	33809	OID20359	Olink Explore
P24821	TNC	5318	ENSG00000041982	3371	6_135100038_C_T	6	135100038	C	T	TNC	0.0468283	0.007979	4.38561e-09	33809	OID20359	Olink Explore
P24821	TNC	5318	ENSG00000041982	3371	6_21379380_T_C	6	21379380	T	C	TNC	-0.0418394	0.00721074	6.53793e-09	33809	OID20359	Olink Explore
P24821	TNC	5318	ENSG00000041982	3371	6_22343363_G_A	6	22343363	G	A	TNC	0.103517	0.013663	3.55304e-14	33809	OID20359	Olink Explore
P24821	TNC	5318	ENSG00000041982	3371	7_130393789_C_T	7	130393789	C	T	TNC	-0.0515652	0.00700572	1.83316e-13	33809	OID20359	Olink Explore
P24821	TNC	5318	ENSG00000041982	3371	7_136501752_G_A	7	136501752	G	A	TNC	-0.471798	0.0858068	3.83319e-08	33809	OID20359	Olink Explore
P24821	TNC	5318	ENSG00000041982	3371	8_27525109_C_T	8	27525109	C	T	TNC	0.101062	0.0137303	1.83231e-13	33809	OID20359	Olink Explore
P24821	TNC	5318	ENSG00000041982	3371	8_27665060_G_A	8	27665060	G	A	TNC	0.0454555	0.00746299	1.12349e-09	33809	OID20359	Olink Explore
P24821	TNC	5318	ENSG00000041982	3371	8_27923011_C_T	8	27923011	C	T	TNC	-0.229931	0.00756364	1e-199	33809	OID20359	Olink Explore
P24821	TNC	5318	ENSG00000041982	3371	8_27963965_G_A	8	27963965	G	A	TNC	0.149977	0.00920794	1.20559e-59	33809	OID20359	Olink Explore
P24821	TNC	5318	ENSG00000041982	3371	8_28031112_G_A	8	28031112	G	A	TNC	-0.090906	0.0095432	1.6387e-21	33809	OID20359	Olink Explore
P24821	TNC	5318	ENSG00000041982	3371	8_71482756_C_T	8	71482756	C	T	TNC	0.0818229	0.00732619	5.81166e-29	33809	OID20359	Olink Explore
P24821	TNC	5318	ENSG00000041982	3371	8_71595061_G_T	8	71595061	G	T	TNC	-0.0489166	0.00884501	3.19463e-08	33809	OID20359	Olink Explore
P24821	TNC	5318	ENSG00000041982	3371	8_99015365_C_T	8	99015365	C	T	TNC	0.149329	0.0178501	5.97585e-17	33809	OID20359	Olink Explore
O14798	TNFRSF10C	11906	ENSG00000173535	8794	1_153365467_G_A	1	153365467	G	A	TNFRSF10C	-0.0448294	0.00662624	1.32892e-11	33708	OID20265	Olink Explore
O14798	TNFRSF10C	11906	ENSG00000173535	8794	1_156279714_A_G	1	156279714	A	G	TNFRSF10C	0.080311	0.00586025	9.56093e-43	33708	OID20265	Olink Explore
O14798	TNFRSF10C	11906	ENSG00000173535	8794	1_160704478_A_C	1	160704478	A	C	TNFRSF10C	-0.0479445	0.00611276	4.38733e-15	33708	OID20265	Olink Explore
O14798	TNFRSF10C	11906	ENSG00000173535	8794	1_161629864_G_T	1	161629864	G	T	TNFRSF10C	0.200251	0.0226949	1.10841e-18	33708	OID20265	Olink Explore
O14798	TNFRSF10C	11906	ENSG00000173535	8794	1_224391223_G_A	1	224391223	G	A	TNFRSF10C	0.0444247	0.00725369	9.10081e-10	33708	OID20265	Olink Explore
O14798	TNFRSF10C	11906	ENSG00000173535	8794	1_36478700_C_A	1	36478700	C	A	TNFRSF10C	-0.0380277	0.00604014	3.05745e-10	33708	OID20265	Olink Explore
O14798	TNFRSF10C	11906	ENSG00000173535	8794	11_126302693_A_G	11	126302693	A	G	TNFRSF10C	0.0352825	0.00644338	4.35622e-08	33708	OID20265	Olink Explore
O14798	TNFRSF10C	11906	ENSG00000173535	8794	12_111446804_T_C	12	111446804	T	C	TNFRSF10C	-0.0350286	0.00580619	1.60972e-09	33708	OID20265	Olink Explore
O14798	TNFRSF10C	11906	ENSG00000173535	8794	14_69386223_T_C	14	69386223	T	C	TNFRSF10C	-0.0771002	0.01174	5.12389e-11	33708	OID20265	Olink Explore
O14798	TNFRSF10C	11906	ENSG00000173535	8794	17_39994360_C_A	17	39994360	C	A	TNFRSF10C	-0.0912224	0.00584381	6.21584e-55	33708	OID20265	Olink Explore
O14798	TNFRSF10C	11906	ENSG00000173535	8794	17_58272835_G_A	17	58272835	G	A	TNFRSF10C	-0.316903	0.0499125	2.16466e-10	33708	OID20265	Olink Explore
O14798	TNFRSF10C	11906	ENSG00000173535	8794	17_58279141_A_G	17	58279141	A	G	TNFRSF10C	-0.166502	0.0254728	6.29941e-11	33708	OID20265	Olink Explore
O14798	TNFRSF10C	11906	ENSG00000173535	8794	19_42396768_A_T	19	42396768	A	T	TNFRSF10C	-0.712483	0.126539	1.79626e-08	33708	OID20265	Olink Explore
O14798	TNFRSF10C	11906	ENSG00000173535	8794	19_43164013_C_T	19	43164013	C	T	TNFRSF10C	-0.771015	0.119439	1.08021e-10	33708	OID20265	Olink Explore
O14798	TNFRSF10C	11906	ENSG00000173535	8794	19_43211797_T_G	19	43211797	T	G	TNFRSF10C	-0.712295	0.116696	1.03557e-09	33708	OID20265	Olink Explore
O14798	TNFRSF10C	11906	ENSG00000173535	8794	19_43351233_C_A	19	43351233	C	A	TNFRSF10C	-0.629304	0.0827893	2.93224e-14	33708	OID20265	Olink Explore
O14798	TNFRSF10C	11906	ENSG00000173535	8794	19_43447143_T_C	19	43447143	T	C	TNFRSF10C	-0.561451	0.0564542	2.64484e-23	33708	OID20265	Olink Explore
O14798	TNFRSF10C	11906	ENSG00000173535	8794	19_43447994_A_T	19	43447994	A	T	TNFRSF10C	0.125236	0.0169975	1.7338e-13	33708	OID20265	Olink Explore
O14798	TNFRSF10C	11906	ENSG00000173535	8794	19_43455962_A_C	19	43455962	A	C	TNFRSF10C	-0.27671	0.00898718	1e-199	33708	OID20265	Olink Explore
O14798	TNFRSF10C	11906	ENSG00000173535	8794	19_43461442_C_T	19	43461442	C	T	TNFRSF10C	-0.892412	0.0972463	4.44017e-20	33708	OID20265	Olink Explore
O14798	TNFRSF10C	11906	ENSG00000173535	8794	19_43484555_C_A	19	43484555	C	A	TNFRSF10C	-1.31611	0.081583	1.5167e-58	33708	OID20265	Olink Explore
O14798	TNFRSF10C	11906	ENSG00000173535	8794	19_43551116_C_T	19	43551116	C	T	TNFRSF10C	-1.11519	0.0885444	2.25736e-36	33708	OID20265	Olink Explore
O14798	TNFRSF10C	11906	ENSG00000173535	8794	19_43577133_C_A	19	43577133	C	A	TNFRSF10C	-1.19747	0.112551	1.95479e-26	33708	OID20265	Olink Explore
O14798	TNFRSF10C	11906	ENSG00000173535	8794	19_43607738_C_T	19	43607738	C	T	TNFRSF10C	-1.16133	0.0287757	1e-199	33708	OID20265	Olink Explore
O14798	TNFRSF10C	11906	ENSG00000173535	8794	19_43609667_G_A	19	43609667	G	A	TNFRSF10C	-1.10364	0.0556	1.11071e-87	33708	OID20265	Olink Explore
O14798	TNFRSF10C	11906	ENSG00000173535	8794	19_43630257_T_A	19	43630257	T	A	TNFRSF10C	-1.11637	0.104874	1.84247e-26	33708	OID20265	Olink Explore
O14798	TNFRSF10C	11906	ENSG00000173535	8794	19_43633511_T_C	19	43633511	T	C	TNFRSF10C	0.214407	0.0389214	3.61485e-08	33708	OID20265	Olink Explore
O14798	TNFRSF10C	11906	ENSG00000173535	8794	19_43633850_A_T	19	43633850	A	T	TNFRSF10C	0.346065	0.0530851	7.07457e-11	33708	OID20265	Olink Explore
O14798	TNFRSF10C	11906	ENSG00000173535	8794	19_43670097_C_T	19	43670097	C	T	TNFRSF10C	0.281043	0.0402378	2.85759e-12	33708	OID20265	Olink Explore
O14798	TNFRSF10C	11906	ENSG00000173535	8794	19_43698549_A_G	19	43698549	A	G	TNFRSF10C	0.155176	0.017167	1.57834e-19	33708	OID20265	Olink Explore
O14798	TNFRSF10C	11906	ENSG00000173535	8794	19_43698688_A_T	19	43698688	A	T	TNFRSF10C	-0.66536	0.0375294	2.50207e-70	33708	OID20265	Olink Explore
O14798	TNFRSF10C	11906	ENSG00000173535	8794	19_43782705_A_G	19	43782705	A	G	TNFRSF10C	-0.812366	0.129442	3.47632e-10	33708	OID20265	Olink Explore
O14798	TNFRSF10C	11906	ENSG00000173535	8794	19_43908384_C_T	19	43908384	C	T	TNFRSF10C	-0.470639	0.0848045	2.86161e-08	33708	OID20265	Olink Explore
O14798	TNFRSF10C	11906	ENSG00000173535	8794	19_44036788_G_A	19	44036788	G	A	TNFRSF10C	-0.488763	0.0853693	1.03267e-08	33708	OID20265	Olink Explore
O14798	TNFRSF10C	11906	ENSG00000173535	8794	19_44079757_C_T	19	44079757	C	T	TNFRSF10C	-0.509152	0.0863522	3.7192e-09	33708	OID20265	Olink Explore
O14798	TNFRSF10C	11906	ENSG00000173535	8794	19_44126873_G_A	19	44126873	G	A	TNFRSF10C	-0.754971	0.120331	3.51633e-10	33708	OID20265	Olink Explore
O14798	TNFRSF10C	11906	ENSG00000173535	8794	19_44150736_C_T	19	44150736	C	T	TNFRSF10C	-0.579441	0.0991916	5.16904e-09	33708	OID20265	Olink Explore
O14798	TNFRSF10C	11906	ENSG00000173535	8794	19_44480422_C_A	19	44480422	C	A	TNFRSF10C	-0.293467	0.0491172	2.30324e-09	33708	OID20265	Olink Explore
O14798	TNFRSF10C	11906	ENSG00000173535	8794	19_44485046_A_G	19	44485046	A	G	TNFRSF10C	-0.589799	0.0823969	8.18465e-13	33708	OID20265	Olink Explore
O14798	TNFRSF10C	11906	ENSG00000173535	8794	2_196928580_T_C	2	196928580	T	C	TNFRSF10C	-0.0880225	0.00966235	8.24898e-20	33708	OID20265	Olink Explore
O14798	TNFRSF10C	11906	ENSG00000173535	8794	2_62304597_A_G	2	62304597	A	G	TNFRSF10C	0.0467837	0.0059767	4.96935e-15	33708	OID20265	Olink Explore
O14798	TNFRSF10C	11906	ENSG00000173535	8794	2_85574841_T_A	2	85574841	T	A	TNFRSF10C	-0.0389543	0.00637265	9.79355e-10	33708	OID20265	Olink Explore
O14798	TNFRSF10C	11906	ENSG00000173535	8794	22_43166428_G_A	22	43166428	G	A	TNFRSF10C	-0.0417312	0.00675116	6.35594e-10	33708	OID20265	Olink Explore
O14798	TNFRSF10C	11906	ENSG00000173535	8794	3_127586512_C_T	3	127586512	C	T	TNFRSF10C	-0.0426511	0.00729903	5.1147e-09	33708	OID20265	Olink Explore
O14798	TNFRSF10C	11906	ENSG00000173535	8794	3_128587914_G_A	3	128587914	G	A	TNFRSF10C	0.0557636	0.00948171	4.07352e-09	33708	OID20265	Olink Explore
O14798	TNFRSF10C	11906	ENSG00000173535	8794	3_172514196_A_G	3	172514196	A	G	TNFRSF10C	0.079863	0.00656269	4.53315e-34	33708	OID20265	Olink Explore
O14798	TNFRSF10C	11906	ENSG00000173535	8794	3_172545171_G_A	3	172545171	G	A	TNFRSF10C	0.0698824	0.00919139	2.89268e-14	33708	OID20265	Olink Explore
O14798	TNFRSF10C	11906	ENSG00000173535	8794	3_47178851_C_T	3	47178851	C	T	TNFRSF10C	0.0529399	0.00767294	5.21675e-12	33708	OID20265	Olink Explore
O14798	TNFRSF10C	11906	ENSG00000173535	8794	4_747685_C_T	4	747685	C	T	TNFRSF10C	0.040931	0.00613271	2.48542e-11	33708	OID20265	Olink Explore
O14798	TNFRSF10C	11906	ENSG00000173535	8794	5_173778279_A_G	5	173778279	A	G	TNFRSF10C	-0.0429264	0.00659433	7.53529e-11	33708	OID20265	Olink Explore
O14798	TNFRSF10C	11906	ENSG00000173535	8794	6_144064640_C_T	6	144064640	C	T	TNFRSF10C	0.133839	0.0156945	1.49245e-17	33708	OID20265	Olink Explore
O14798	TNFRSF10C	11906	ENSG00000173535	8794	7_35626657_C_A	7	35626657	C	A	TNFRSF10C	0.0400847	0.00598805	2.1697e-11	33708	OID20265	Olink Explore
O14798	TNFRSF10C	11906	ENSG00000173535	8794	7_50244961_G_A	7	50244961	G	A	TNFRSF10C	0.0729539	0.0112318	8.28705e-11	33708	OID20265	Olink Explore
O14798	TNFRSF10C	11906	ENSG00000173535	8794	7_7190195_T_C	7	7190195	T	C	TNFRSF10C	0.0633179	0.00626608	5.25654e-24	33708	OID20265	Olink Explore
O14798	TNFRSF10C	11906	ENSG00000173535	8794	7_92599086_T_C	7	92599086	T	C	TNFRSF10C	-0.0465026	0.00730368	1.92752e-10	33708	OID20265	Olink Explore
O14798	TNFRSF10C	11906	ENSG00000173535	8794	7_92779056_C_T	7	92779056	C	T	TNFRSF10C	-0.0909148	0.00991639	4.81282e-20	33708	OID20265	Olink Explore
O14798	TNFRSF10C	11906	ENSG00000173535	8794	8_129590035_A_C	8	129590035	A	C	TNFRSF10C	-0.0393798	0.00614972	1.51852e-10	33708	OID20265	Olink Explore
O14798	TNFRSF10C	11906	ENSG00000173535	8794	8_17641398_A_C	8	17641398	A	C	TNFRSF10C	-0.504929	0.0899313	1.97006e-08	33708	OID20265	Olink Explore
O14798	TNFRSF10C	11906	ENSG00000173535	8794	8_24117512_G_A	8	24117512	G	A	TNFRSF10C	-1.07992	0.107263	7.65597e-24	33708	OID20265	Olink Explore
O14798	TNFRSF10C	11906	ENSG00000173535	8794	8_24811177_A_G	8	24811177	A	G	TNFRSF10C	-0.726443	0.0996489	3.09885e-13	33708	OID20265	Olink Explore
O14798	TNFRSF10C	11906	ENSG00000173535	8794	8_60738272_A_T	8	60738272	A	T	TNFRSF10C	0.0590385	0.00771333	1.9467e-14	33708	OID20265	Olink Explore
O14798	TNFRSF10C	11906	ENSG00000173535	8794	9_133327975_A_G	9	133327975	A	G	TNFRSF10C	0.0618342	0.00586868	5.87625e-26	33708	OID20265	Olink Explore
O14798	TNFRSF10C	11906	ENSG00000173535	8794	9_134044139_C_T	9	134044139	C	T	TNFRSF10C	0.0373498	0.0060039	4.94254e-10	33708	OID20265	Olink Explore
O14798	TNFRSF10C	11906	ENSG00000173535	8794	9_134966017_T_C	9	134966017	T	C	TNFRSF10C	0.0543616	0.00661889	2.15576e-16	33708	OID20265	Olink Explore
O14798	TNFRSF10C	11906	ENSG00000173535	8794	X_15318497_C_T	X	15318497	C	T	TNFRSF10C	0.0292583	0.00491401	2.61577e-09	33708	OID20265	Olink Explore
P30039	PBLD	23301	ENSG00000108187	64081	10_67079273_A_C	10	67079273	A	C	PBLD	0.240786	0.0277158	3.69913e-18	32922	OID20839	Olink Explore
P30039	PBLD	23301	ENSG00000108187	64081	10_67231314_G_T	10	67231314	G	T	PBLD	0.264742	0.0199905	4.92493e-40	32922	OID20839	Olink Explore
P30039	PBLD	23301	ENSG00000108187	64081	10_67261979_A_C	10	67261979	A	C	PBLD	0.652275	0.101941	1.56834e-10	32922	OID20839	Olink Explore
P30039	PBLD	23301	ENSG00000108187	64081	10_69324990_T_C	10	69324990	T	C	PBLD	0.337984	0.0613931	3.68663e-08	32922	OID20839	Olink Explore
P60568	IL2	6001	ENSG00000109471	3558	2_173205162_T_G	2	173205162	T	G	IL2	-0.714094	0.129476	3.48249e-08	33084	OID20419	Olink Explore
P07311	ACYP1	179	ENSG00000119640	97	10_63373396_A_C	10	63373396	A	C	ACYP1	0.0560529	0.00793596	1.6278e-12	33058	OID30642	Olink Explore
P07311	ACYP1	179	ENSG00000119640	97	12_54292096_C_T	12	54292096	C	T	ACYP1	-0.0814757	0.0144636	1.7695e-08	33058	OID30642	Olink Explore
P07311	ACYP1	179	ENSG00000119640	97	3_56815721_T_C	3	56815721	T	C	ACYP1	0.0664062	0.00747594	6.5283e-19	33058	OID30642	Olink Explore
P07311	ACYP1	179	ENSG00000119640	97	8_105569300_A_T	8	105569300	A	T	ACYP1	-0.0583575	0.00810504	6.01451e-13	33058	OID30642	Olink Explore
Q9BZM5	ULBP2	14894	ENSG00000131015	80328	1_179717975_C_T	1	179717975	C	T	ULBP2	0.136144	0.0221281	7.62553e-10	33436	OID20919	Olink Explore
Q9BZM5	ULBP2	14894	ENSG00000131015	80328	12_57450266_C_T	12	57450266	C	T	ULBP2	0.0503136	0.00787761	1.69266e-10	33436	OID20919	Olink Explore
Q9BZM5	ULBP2	14894	ENSG00000131015	80328	16_20381010_G_A	16	20381010	G	A	ULBP2	-0.0522842	0.0086578	1.55096e-09	33436	OID20919	Olink Explore
Q9BZM5	ULBP2	14894	ENSG00000131015	80328	16_68553789_T_A	16	68553789	T	A	ULBP2	0.0545131	0.00810152	1.7112e-11	33436	OID20919	Olink Explore
Q9BZM5	ULBP2	14894	ENSG00000131015	80328	19_12398722_C_A	19	12398722	C	A	ULBP2	-0.115465	0.00829342	4.62381e-44	33436	OID20919	Olink Explore
Q9BZM5	ULBP2	14894	ENSG00000131015	80328	19_41319286_C_T	19	41319286	C	T	ULBP2	0.0494274	0.00904885	4.70035e-08	33436	OID20919	Olink Explore
Q9BZM5	ULBP2	14894	ENSG00000131015	80328	4_102267552_C_T	4	102267552	C	T	ULBP2	0.0797208	0.0129986	8.62283e-10	33436	OID20919	Olink Explore
Q9BZM5	ULBP2	14894	ENSG00000131015	80328	5_177355217_T_C	5	177355217	T	C	ULBP2	0.0466994	0.00794849	4.22182e-09	33436	OID20919	Olink Explore
Q9BZM5	ULBP2	14894	ENSG00000131015	80328	5_72397636_C_T	5	72397636	C	T	ULBP2	0.0692349	0.00803611	6.96627e-18	33436	OID20919	Olink Explore
Q9BZM5	ULBP2	14894	ENSG00000131015	80328	6_136761810_A_G	6	136761810	A	G	ULBP2	-0.057475	0.00764527	5.57442e-14	33436	OID20919	Olink Explore
Q9BZM5	ULBP2	14894	ENSG00000131015	80328	8_10726702_C_T	8	10726702	C	T	ULBP2	-0.0700679	0.00705645	3.09386e-23	33436	OID20919	Olink Explore
Q9BZM5	ULBP2	14894	ENSG00000131015	80328	8_54527508_C_T	8	54527508	C	T	ULBP2	0.116383	0.00835937	4.63127e-44	33436	OID20919	Olink Explore
Q9BZM5	ULBP2	14894	ENSG00000131015	80328	9_133270000_C_A	9	133270000	C	A	ULBP2	0.156355	0.00917271	3.76617e-65	33436	OID20919	Olink Explore
Q9BZM5	ULBP2	14894	ENSG00000131015	80328	X_150941475_T_C	X	150941475	T	C	ULBP2	0.0390944	0.0069201	1.61013e-08	33436	OID20919	Olink Explore
Q7Z4H3	HDDC2	21078	ENSG00000111906	51020	12_23547383_A_T	12	23547383	A	T	HDDC2	0.0447265	0.00806269	2.90041e-08	33796	OID31447	Olink Explore
Q7Z4H3	HDDC2	21078	ENSG00000111906	51020	12_54292096_C_T	12	54292096	C	T	HDDC2	-0.0708803	0.0128513	3.47945e-08	33796	OID31447	Olink Explore
Q7Z4H3	HDDC2	21078	ENSG00000111906	51020	6_126856720_T_C	6	126856720	T	C	HDDC2	-0.365612	0.0372055	8.62979e-23	33796	OID31447	Olink Explore
Q7Z4H3	HDDC2	21078	ENSG00000111906	51020	6_126889714_A_G	6	126889714	A	G	HDDC2	-0.351057	0.0617746	1.32456e-08	33796	OID31447	Olink Explore
Q7Z4H3	HDDC2	21078	ENSG00000111906	51020	7_7339736_G_A	7	7339736	G	A	HDDC2	-0.260786	0.0467811	2.48113e-08	33796	OID31447	Olink Explore
Q06418	TYRO3	12446	ENSG00000092445	7301	1_43900578_G_A	1	43900578	G	A	TYRO3	0.0462522	0.00698567	3.5678e-11	33693	OID20161	Olink Explore
Q06418	TYRO3	12446	ENSG00000092445	7301	1_47504409_G_A	1	47504409	G	A	TYRO3	0.055552	0.00997319	2.54542e-08	33693	OID20161	Olink Explore
Q06418	TYRO3	12446	ENSG00000092445	7301	10_100315722_G_A	10	100315722	G	A	TYRO3	-0.0486704	0.00859871	1.51196e-08	33693	OID20161	Olink Explore
Q06418	TYRO3	12446	ENSG00000092445	7301	11_126362490_C_T	11	126362490	C	T	TYRO3	-0.0739817	0.00945973	5.25291e-15	33693	OID20161	Olink Explore
Q06418	TYRO3	12446	ENSG00000092445	7301	11_61779120_A_G	11	61779120	A	G	TYRO3	0.0486214	0.00660921	1.88625e-13	33693	OID20161	Olink Explore
Q06418	TYRO3	12446	ENSG00000092445	7301	15_25860641_A_G	15	25860641	A	G	TYRO3	0.0458413	0.00753091	1.14985e-09	33693	OID20161	Olink Explore
Q06418	TYRO3	12446	ENSG00000092445	7301	15_40261543_T_A	15	40261543	T	A	TYRO3	-0.222461	0.0383459	6.57506e-09	33693	OID20161	Olink Explore
Q06418	TYRO3	12446	ENSG00000092445	7301	15_40266901_C_T	15	40266901	C	T	TYRO3	0.440182	0.0764876	8.66702e-09	33693	OID20161	Olink Explore
Q06418	TYRO3	12446	ENSG00000092445	7301	15_40322405_A_T	15	40322405	A	T	TYRO3	0.354044	0.046933	4.57088e-14	33693	OID20161	Olink Explore
Q06418	TYRO3	12446	ENSG00000092445	7301	15_40364523_C_T	15	40364523	C	T	TYRO3	0.274319	0.0459051	2.29008e-09	33693	OID20161	Olink Explore
Q06418	TYRO3	12446	ENSG00000092445	7301	15_40392031_G_A	15	40392031	G	A	TYRO3	-0.109095	0.0106807	1.71199e-24	33693	OID20161	Olink Explore
Q06418	TYRO3	12446	ENSG00000092445	7301	15_40490252_G_A	15	40490252	G	A	TYRO3	0.434353	0.0726057	2.19933e-09	33693	OID20161	Olink Explore
Q06418	TYRO3	12446	ENSG00000092445	7301	15_40543626_T_C	15	40543626	T	C	TYRO3	-0.37498	0.0562955	2.72082e-11	33693	OID20161	Olink Explore
Q06418	TYRO3	12446	ENSG00000092445	7301	15_40549487_C_A	15	40549487	C	A	TYRO3	-0.173235	0.0104855	2.5781e-61	33693	OID20161	Olink Explore
Q06418	TYRO3	12446	ENSG00000092445	7301	15_40554663_A_G	15	40554663	A	G	TYRO3	-0.381007	0.0487845	5.71874e-15	33693	OID20161	Olink Explore
Q06418	TYRO3	12446	ENSG00000092445	7301	15_42604798_C_T	15	42604798	C	T	TYRO3	0.253528	0.0409426	5.92994e-10	33693	OID20161	Olink Explore
Q06418	TYRO3	12446	ENSG00000092445	7301	15_44138947_A_G	15	44138947	A	G	TYRO3	0.0899854	0.0164587	4.56867e-08	33693	OID20161	Olink Explore
Q06418	TYRO3	12446	ENSG00000092445	7301	15_44763054_C_T	15	44763054	C	T	TYRO3	0.0655685	0.00825607	1.99205e-15	33693	OID20161	Olink Explore
Q06418	TYRO3	12446	ENSG00000092445	7301	15_44807223_G_A	15	44807223	G	A	TYRO3	0.723679	0.118691	1.07977e-09	33693	OID20161	Olink Explore
Q06418	TYRO3	12446	ENSG00000092445	7301	17_7166093_G_A	17	7166093	G	A	TYRO3	0.95989	0.0440218	2.08449e-105	33693	OID20161	Olink Explore	TYRO3	0.6162	0.047558	2.14882e-38	35370	2611_72	SomaScan v4
Q06418	TYRO3	12446	ENSG00000092445	7301	17_7176997_C_T	17	7176997	C	T	TYRO3	0.0898251	0.00812136	1.95344e-28	33693	OID20161	Olink Explore
Q06418	TYRO3	12446	ENSG00000092445	7301	17_81261988_T_C	17	81261988	T	C	TYRO3	-0.0408149	0.00648179	3.03725e-10	33693	OID20161	Olink Explore
Q06418	TYRO3	12446	ENSG00000092445	7301	19_35530291_A_G	19	35530291	A	G	TYRO3	0.0382387	0.00659952	6.8661e-09	33693	OID20161	Olink Explore
Q06418	TYRO3	12446	ENSG00000092445	7301	2_48430704_G_A	2	48430704	G	A	TYRO3	-0.0373191	0.00684446	4.9681e-08	33693	OID20161	Olink Explore
Q06418	TYRO3	12446	ENSG00000092445	7301	22_39464125_C_T	22	39464125	C	T	TYRO3	-0.0880887	0.00749606	6.95184e-32	33693	OID20161	Olink Explore
Q06418	TYRO3	12446	ENSG00000092445	7301	3_98635347_C_A	3	98635347	C	A	TYRO3	-0.213109	0.00652797	1e-199	33693	OID20161	Olink Explore
Q06418	TYRO3	12446	ENSG00000092445	7301	4_102267552_C_T	4	102267552	C	T	TYRO3	0.0781391	0.0122394	1.72282e-10	33693	OID20161	Olink Explore
Q06418	TYRO3	12446	ENSG00000092445	7301	4_81218020_A_G	4	81218020	A	G	TYRO3	0.0401113	0.00716475	2.16307e-08	33693	OID20161	Olink Explore
Q06418	TYRO3	12446	ENSG00000092445	7301	9_133096207_G_A	9	133096207	G	A	TYRO3	0.276342	0.042922	1.20868e-10	33693	OID20161	Olink Explore
Q06418	TYRO3	12446	ENSG00000092445	7301	9_133274295_A_T	9	133274295	A	T	TYRO3	-0.223996	0.00839326	6.56145e-157	33693	OID20161	Olink Explore
Q06418	TYRO3	12446	ENSG00000092445	7301	9_133432121_C_T	9	133432121	C	T	TYRO3	0.573462	0.103625	3.12997e-08	33693	OID20161	Olink Explore
Q06418	TYRO3	12446	ENSG00000092445	7301	9_33125361_C_T	9	33125361	C	T	TYRO3	0.14649	0.0254999	9.20704e-09	33693	OID20161	Olink Explore
O60542	PSPN	9579	ENSG00000125650	5623	1_150023307_G_A	1	150023307	G	A	PSPN	0.0360325	0.00583143	6.45015e-10	33657	OID20511	Olink Explore
O60542	PSPN	9579	ENSG00000125650	5623	10_14645427_C_T	10	14645427	C	T	PSPN	-0.0317836	0.00555366	1.0466e-08	33657	OID20511	Olink Explore
O60542	PSPN	9579	ENSG00000125650	5623	10_29647038_A_G	10	29647038	A	G	PSPN	0.0431199	0.00777977	2.98071e-08	33657	OID20511	Olink Explore
O60542	PSPN	9579	ENSG00000125650	5623	12_19985631_G_A	12	19985631	G	A	PSPN	0.0401614	0.00555986	5.06874e-13	33657	OID20511	Olink Explore
O60542	PSPN	9579	ENSG00000125650	5623	12_20577031_A_G	12	20577031	A	G	PSPN	0.0803865	0.00706542	5.41502e-30	33657	OID20511	Olink Explore
O60542	PSPN	9579	ENSG00000125650	5623	12_3278531_T_C	12	3278531	T	C	PSPN	-0.0476935	0.00738172	1.03999e-10	33657	OID20511	Olink Explore
O60542	PSPN	9579	ENSG00000125650	5623	13_73064340_C_T	13	73064340	C	T	PSPN	-0.0325192	0.00565132	8.70182e-09	33657	OID20511	Olink Explore
O60542	PSPN	9579	ENSG00000125650	5623	13_73274326_G_A	13	73274326	G	A	PSPN	0.0554014	0.00601601	3.2923e-20	33657	OID20511	Olink Explore
O60542	PSPN	9579	ENSG00000125650	5623	13_73469980_C_T	13	73469980	C	T	PSPN	-0.0710797	0.00632428	2.61818e-29	33657	OID20511	Olink Explore
O60542	PSPN	9579	ENSG00000125650	5623	14_105168150_G_T	14	105168150	G	T	PSPN	-0.144628	0.0173519	7.75175e-17	33657	OID20511	Olink Explore
O60542	PSPN	9579	ENSG00000125650	5623	15_55981248_T_C	15	55981248	T	C	PSPN	0.0346446	0.00600098	7.77983e-09	33657	OID20511	Olink Explore
O60542	PSPN	9579	ENSG00000125650	5623	17_46548562_C_A	17	46548562	C	A	PSPN	-0.0464471	0.00669435	3.97009e-12	33657	OID20511	Olink Explore
O60542	PSPN	9579	ENSG00000125650	5623	18_51382118_A_G	18	51382118	A	G	PSPN	0.0447464	0.00599886	8.70763e-14	33657	OID20511	Olink Explore
O60542	PSPN	9579	ENSG00000125650	5623	18_79394009_G_A	18	79394009	G	A	PSPN	0.0987187	0.0178683	3.29875e-08	33657	OID20511	Olink Explore
O60542	PSPN	9579	ENSG00000125650	5623	2_118571862_A_C	2	118571862	A	C	PSPN	0.0412551	0.00580607	1.19867e-12	33657	OID20511	Olink Explore
O60542	PSPN	9579	ENSG00000125650	5623	2_18490529_C_A	2	18490529	C	A	PSPN	-0.0463128	0.00559988	1.33598e-16	33657	OID20511	Olink Explore
O60542	PSPN	9579	ENSG00000125650	5623	2_232303910_T_C	2	232303910	T	C	PSPN	-0.0953453	0.0117883	6.05899e-16	33657	OID20511	Olink Explore
O60542	PSPN	9579	ENSG00000125650	5623	2_28622053_G_T	2	28622053	G	T	PSPN	-0.0332999	0.00578205	8.4522e-09	33657	OID20511	Olink Explore
O60542	PSPN	9579	ENSG00000125650	5623	20_10667303_A_G	20	10667303	A	G	PSPN	0.0661866	0.00701764	4.0439e-21	33657	OID20511	Olink Explore
O60542	PSPN	9579	ENSG00000125650	5623	20_3660895_G_A	20	3660895	G	A	PSPN	-0.0557869	0.00770424	4.45143e-13	33657	OID20511	Olink Explore
O60542	PSPN	9579	ENSG00000125650	5623	21_28114603_T_G	21	28114603	T	G	PSPN	-0.0346667	0.00561182	6.51448e-10	33657	OID20511	Olink Explore
O60542	PSPN	9579	ENSG00000125650	5623	21_38380751_C_T	21	38380751	C	T	PSPN	0.0501463	0.00646092	8.3946e-15	33657	OID20511	Olink Explore
O60542	PSPN	9579	ENSG00000125650	5623	3_147421954_G_T	3	147421954	G	T	PSPN	0.0668909	0.0113832	4.19604e-09	33657	OID20511	Olink Explore
O60542	PSPN	9579	ENSG00000125650	5623	3_155084189_A_G	3	155084189	A	G	PSPN	-0.104746	0.0162424	1.12639e-10	33657	OID20511	Olink Explore
O60542	PSPN	9579	ENSG00000125650	5623	3_172216648_G_T	3	172216648	G	T	PSPN	-0.047088	0.00758602	5.39349e-10	33657	OID20511	Olink Explore
O60542	PSPN	9579	ENSG00000125650	5623	4_119131958_G_T	4	119131958	G	T	PSPN	-0.0391952	0.00561641	2.9792e-12	33657	OID20511	Olink Explore
O60542	PSPN	9579	ENSG00000125650	5623	6_133476725_A_G	6	133476725	A	G	PSPN	0.0325402	0.00557733	5.3997e-09	33657	OID20511	Olink Explore
O60542	PSPN	9579	ENSG00000125650	5623	7_93424507_T_C	7	93424507	T	C	PSPN	-0.0920224	0.0152988	1.79879e-09	33657	OID20511	Olink Explore
O60542	PSPN	9579	ENSG00000125650	5623	8_76581291_T_A	8	76581291	T	A	PSPN	0.0454311	0.00769758	3.59129e-09	33657	OID20511	Olink Explore
O60542	PSPN	9579	ENSG00000125650	5623	9_111143171_A_G	9	111143171	A	G	PSPN	-0.0355521	0.00578101	7.75783e-10	33657	OID20511	Olink Explore
O60542	PSPN	9579	ENSG00000125650	5623	9_97771865_A_G	9	97771865	A	G	PSPN	0.0355943	0.00570563	4.41916e-10	33657	OID20511	Olink Explore
O60542	PSPN	9579	ENSG00000125650	5623	X_132202401_A_G	X	132202401	A	G	PSPN	0.0417711	0.00499401	6.05062e-17	33657	OID20511	Olink Explore
P05413	FABP3	3557	ENSG00000121769	2170	10_119666800_G_A	10	119666800	G	A	FABP3	0.0452842	0.0076616	3.40973e-09	33942	OID30351	Olink Explore
P05413	FABP3	3557	ENSG00000121769	2170	11_22250324_A_T	11	22250324	A	T	FABP3	0.0606364	0.00699601	4.42588e-18	33942	OID30351	Olink Explore
P05413	FABP3	3557	ENSG00000121769	2170	13_73525394_C_T	13	73525394	C	T	FABP3	0.0480202	0.00693226	4.29635e-12	33942	OID30351	Olink Explore
P05413	FABP3	3557	ENSG00000121769	2170	14_54768564_C_T	14	54768564	C	T	FABP3	-0.0462514	0.00692251	2.3681e-11	33942	OID30351	Olink Explore
P05413	FABP3	3557	ENSG00000121769	2170	17_48146017_G_A	17	48146017	G	A	FABP3	0.0483076	0.00793453	1.14133e-09	33942	OID30351	Olink Explore
P05413	FABP3	3557	ENSG00000121769	2170	2_178567458_A_G	2	178567458	A	G	FABP3	0.0636939	0.00741835	9.00534e-18	33942	OID30351	Olink Explore
P05413	FABP3	3557	ENSG00000121769	2170	21_36345460_C_T	21	36345460	C	T	FABP3	0.0443936	0.00685387	9.34545e-11	33942	OID30351	Olink Explore
P05413	FABP3	3557	ENSG00000121769	2170	6_107099066_A_C	6	107099066	A	C	FABP3	0.0403239	0.00711322	1.43747e-08	33942	OID30351	Olink Explore
P05413	FABP3	3557	ENSG00000121769	2170	9_100581119_G_A	9	100581119	G	A	FABP3	0.0391566	0.00686663	1.18097e-08	33942	OID30351	Olink Explore
O43278	SPINT1	11246	ENSG00000166145	6692	1_38886599_G_T	1	38886599	G	T	SPINT1	-0.0966354	0.0074374	1.33783e-38	33559	OID21109	Olink Explore
O43278	SPINT1	11246	ENSG00000166145	6692	10_17833858_T_G	10	17833858	T	G	SPINT1	0.089201	0.00779931	2.73023e-30	33559	OID21109	Olink Explore
O43278	SPINT1	11246	ENSG00000166145	6692	11_126368738_T_C	11	126368738	T	C	SPINT1	-0.0658957	0.0108972	1.47543e-09	33559	OID21109	Olink Explore
O43278	SPINT1	11246	ENSG00000166145	6692	12_120906712_T_C	12	120906712	T	C	SPINT1	-0.0499235	0.00737757	1.31522e-11	33559	OID21109	Olink Explore
O43278	SPINT1	11246	ENSG00000166145	6692	15_41852282_A_C	15	41852282	A	C	SPINT1	-0.216791	0.0338536	1.51569e-10	33559	OID21109	Olink Explore
O43278	SPINT1	11246	ENSG00000166145	6692	15_41868553_C_T	15	41868553	C	T	SPINT1	-0.36948	0.0430217	8.83283e-18	33559	OID21109	Olink Explore	SPINT1	-0.2342	0.031206	6.14045e-14	35360	2828_82	SomaScan v4
O43278	SPINT1	11246	ENSG00000166145	6692	15_41892732_G_T	15	41892732	G	T	SPINT1	-0.561909	0.0658064	1.35581e-17	33559	OID21109	Olink Explore
O43278	SPINT1	11246	ENSG00000166145	6692	17_7166093_G_A	17	7166093	G	A	SPINT1	0.840073	0.0506867	1.07696e-61	33559	OID21109	Olink Explore	SPINT1	0.8014	0.048263	6.4121e-62	35370	2828_82	SomaScan v4
O43278	SPINT1	11246	ENSG00000166145	6692	17_7176997_C_T	17	7176997	C	T	SPINT1	0.089885	0.00934801	6.88335e-22	33559	OID21109	Olink Explore
O43278	SPINT1	11246	ENSG00000166145	6692	19_38235436_A_G	19	38235436	A	G	SPINT1	0.0428306	0.00751081	1.18037e-08	33559	OID21109	Olink Explore
O43278	SPINT1	11246	ENSG00000166145	6692	19_48710027_G_A	19	48710027	G	A	SPINT1	0.0523613	0.00747181	2.42047e-12	33559	OID21109	Olink Explore
O43278	SPINT1	11246	ENSG00000166145	6692	19_5840608_C_T	19	5840608	C	T	SPINT1	0.103643	0.00835466	2.44118e-35	33559	OID21109	Olink Explore	SPINT1	0.0779	0.009745	1.31009e-15	35362	2828_82	SomaScan v4
O43278	SPINT1	11246	ENSG00000166145	6692	2_27508073_T_C	2	27508073	T	C	SPINT1	0.0469761	0.0075729	5.5335e-10	33559	OID21109	Olink Explore
O43278	SPINT1	11246	ENSG00000166145	6692	2_60267177_T_C	2	60267177	T	C	SPINT1	0.0634253	0.00746187	1.89714e-17	33559	OID21109	Olink Explore
O43278	SPINT1	11246	ENSG00000166145	6692	3_98783709_G_A	3	98783709	G	A	SPINT1	0.129861	0.0132459	1.08368e-22	33559	OID21109	Olink Explore
O43278	SPINT1	11246	ENSG00000166145	6692	4_102267552_C_T	4	102267552	C	T	SPINT1	0.0780273	0.0141189	3.26791e-08	33559	OID21109	Olink Explore
O43278	SPINT1	11246	ENSG00000166145	6692	5_92798481_C_T	5	92798481	C	T	SPINT1	-0.11527	0.0205244	1.95133e-08	33559	OID21109	Olink Explore
O43278	SPINT1	11246	ENSG00000166145	6692	7_73816691_G_A	7	73816691	G	A	SPINT1	-0.158668	0.0285794	2.82696e-08	33559	OID21109	Olink Explore
O43278	SPINT1	11246	ENSG00000166145	6692	8_9327636_T_C	8	9327636	T	C	SPINT1	-0.0754677	0.012195	6.07631e-10	33559	OID21109	Olink Explore
O43278	SPINT1	11246	ENSG00000166145	6692	9_133253728_A_T	9	133253728	A	T	SPINT1	0.162214	0.0153796	5.22757e-26	33559	OID21109	Olink Explore
Q9HAT2	SIAE	18187	ENSG00000110013	54414	1_64848529_C_A	1	64848529	C	A	SIAE	-0.238711	0.0331195	5.69639e-13	33758	OID21503	Olink Explore
Q9HAT2	SIAE	18187	ENSG00000110013	54414	10_17833858_T_G	10	17833858	T	G	SIAE	0.0741688	0.00782641	2.62361e-21	33758	OID21503	Olink Explore
Q9HAT2	SIAE	18187	ENSG00000110013	54414	10_63344740_A_G	10	63344740	A	G	SIAE	0.0939223	0.00759787	4.21308e-35	33758	OID21503	Olink Explore
Q9HAT2	SIAE	18187	ENSG00000110013	54414	12_101699681_G_A	12	101699681	G	A	SIAE	0.0692268	0.00762711	1.12228e-19	33758	OID21503	Olink Explore
Q9HAT2	SIAE	18187	ENSG00000110013	54414	12_111446804_T_C	12	111446804	T	C	SIAE	-0.0516878	0.0073855	2.58643e-12	33758	OID21503	Olink Explore
Q9HAT2	SIAE	18187	ENSG00000110013	54414	14_92750678_G_A	14	92750678	G	A	SIAE	-0.1554	0.0200644	9.55432e-15	33758	OID21503	Olink Explore
Q9HAT2	SIAE	18187	ENSG00000110013	54414	15_43735687_T_C	15	43735687	T	C	SIAE	0.135669	0.023954	1.48109e-08	33758	OID21503	Olink Explore
Q9HAT2	SIAE	18187	ENSG00000110013	54414	16_81837364_C_T	16	81837364	C	T	SIAE	0.060049	0.0107218	2.1357e-08	33758	OID21503	Olink Explore
Q9HAT2	SIAE	18187	ENSG00000110013	54414	19_55027704_T_G	19	55027704	T	G	SIAE	0.0952548	0.0100193	1.95975e-21	33758	OID21503	Olink Explore
Q9HAT2	SIAE	18187	ENSG00000110013	54414	19_806256_A_G	19	806256	A	G	SIAE	0.0424237	0.00762838	2.67775e-08	33758	OID21503	Olink Explore
Q9HAT2	SIAE	18187	ENSG00000110013	54414	3_123126230_G_A	3	123126230	G	A	SIAE	-0.050214	0.00759437	3.7914e-11	33758	OID21503	Olink Explore
Q9HAT2	SIAE	18187	ENSG00000110013	54414	3_58375073_A_G	3	58375073	A	G	SIAE	0.04213	0.00769113	4.30794e-08	33758	OID21503	Olink Explore
Q9HAT2	SIAE	18187	ENSG00000110013	54414	4_101873456_A_G	4	101873456	A	G	SIAE	-0.0445403	0.00758314	4.26462e-09	33758	OID21503	Olink Explore
Q9HAT2	SIAE	18187	ENSG00000110013	54414	4_153547130_A_T	4	153547130	A	T	SIAE	0.124569	0.0214953	6.82527e-09	33758	OID21503	Olink Explore
Q9HAT2	SIAE	18187	ENSG00000110013	54414	5_132341354_G_T	5	132341354	G	T	SIAE	-0.0424354	0.00743698	1.15662e-08	33758	OID21503	Olink Explore
Q9HAT2	SIAE	18187	ENSG00000110013	54414	7_80589645_C_T	7	80589645	C	T	SIAE	0.046052	0.00759215	1.3135e-09	33758	OID21503	Olink Explore
Q9HAT2	SIAE	18187	ENSG00000110013	54414	8_105569300_A_T	8	105569300	A	T	SIAE	-0.0672532	0.00819768	2.32648e-16	33758	OID21503	Olink Explore
P49767	VEGFC	12682	ENSG00000150630	7424	1_156903935_G_A	1	156903935	G	A	VEGFC	0.0791708	0.0119382	3.31818e-11	33822	OID21524	Olink Explore
P49767	VEGFC	12682	ENSG00000150630	7424	1_207096513_T_C	1	207096513	T	C	VEGFC	0.0811214	0.01484	4.59261e-08	33822	OID21524	Olink Explore
P49767	VEGFC	12682	ENSG00000150630	7424	10_102583047_G_A	10	102583047	G	A	VEGFC	0.0793025	0.00788028	8.01678e-24	33822	OID21524	Olink Explore
P49767	VEGFC	12682	ENSG00000150630	7424	10_3096995_A_G	10	3096995	A	G	VEGFC	-0.0490678	0.00814728	1.71633e-09	33822	OID21524	Olink Explore
P49767	VEGFC	12682	ENSG00000150630	7424	10_63288546_C_A	10	63288546	C	A	VEGFC	0.0776345	0.0076049	1.81677e-24	33822	OID21524	Olink Explore
P49767	VEGFC	12682	ENSG00000150630	7424	11_114082900_G_A	11	114082900	G	A	VEGFC	-0.13787	0.0197079	2.63998e-12	33822	OID21524	Olink Explore
P49767	VEGFC	12682	ENSG00000150630	7424	12_6173262_C_T	12	6173262	C	T	VEGFC	-0.0510702	0.00760408	1.86552e-11	33822	OID21524	Olink Explore
P49767	VEGFC	12682	ENSG00000150630	7424	14_70187041_G_A	14	70187041	G	A	VEGFC	0.124399	0.0186935	2.83988e-11	33822	OID21524	Olink Explore
P49767	VEGFC	12682	ENSG00000150630	7424	15_64868193_T_A	15	64868193	T	A	VEGFC	0.0707637	0.00993159	1.03992e-12	33822	OID21524	Olink Explore
P49767	VEGFC	12682	ENSG00000150630	7424	16_28495107_C_T	16	28495107	C	T	VEGFC	0.060904	0.0111039	4.13619e-08	33822	OID21524	Olink Explore
P49767	VEGFC	12682	ENSG00000150630	7424	16_81837364_C_T	16	81837364	C	T	VEGFC	0.105286	0.0108003	1.8737e-22	33822	OID21524	Olink Explore
P49767	VEGFC	12682	ENSG00000150630	7424	17_5299544_G_T	17	5299544	G	T	VEGFC	-0.0454751	0.00748361	1.22733e-09	33822	OID21524	Olink Explore
P49767	VEGFC	12682	ENSG00000150630	7424	19_55027612_T_C	19	55027612	T	C	VEGFC	0.163383	0.010112	1.0067e-58	33822	OID21524	Olink Explore
P49767	VEGFC	12682	ENSG00000150630	7424	2_224010157_G_A	2	224010157	G	A	VEGFC	-0.0544705	0.00888646	8.80968e-10	33822	OID21524	Olink Explore
P49767	VEGFC	12682	ENSG00000150630	7424	20_19265079_G_T	20	19265079	G	T	VEGFC	0.0700588	0.00790867	8.11148e-19	33822	OID21524	Olink Explore
P49767	VEGFC	12682	ENSG00000150630	7424	3_123126104_T_G	3	123126104	T	G	VEGFC	-0.0489032	0.00766135	1.73528e-10	33822	OID21524	Olink Explore
P49767	VEGFC	12682	ENSG00000150630	7424	3_18209017_C_A	3	18209017	C	A	VEGFC	-0.0669291	0.00931421	6.68652e-13	33822	OID21524	Olink Explore
P49767	VEGFC	12682	ENSG00000150630	7424	3_56815721_T_C	3	56815721	T	C	VEGFC	-0.0713916	0.00760888	6.4328e-21	33822	OID21524	Olink Explore
P49767	VEGFC	12682	ENSG00000150630	7424	4_101873464_A_T	4	101873464	A	T	VEGFC	-0.0644203	0.00763693	3.30141e-17	33822	OID21524	Olink Explore
P49767	VEGFC	12682	ENSG00000150630	7424	5_132341354_G_T	5	132341354	G	T	VEGFC	-0.0521701	0.00748589	3.18933e-12	33822	OID21524	Olink Explore
P49767	VEGFC	12682	ENSG00000150630	7424	6_163443194_A_C	6	163443194	A	C	VEGFC	-0.0449335	0.00786469	1.10795e-08	33822	OID21524	Olink Explore
P49767	VEGFC	12682	ENSG00000150630	7424	6_70640051_A_G	6	70640051	A	G	VEGFC	-0.0540886	0.00815265	3.25612e-11	33822	OID21524	Olink Explore
P49767	VEGFC	12682	ENSG00000150630	7424	7_80589645_C_T	7	80589645	C	T	VEGFC	0.0660598	0.0076463	5.64937e-18	33822	OID21524	Olink Explore
P49767	VEGFC	12682	ENSG00000150630	7424	8_105569300_A_T	8	105569300	A	T	VEGFC	-0.0879747	0.0082615	1.76726e-26	33822	OID21524	Olink Explore
P49767	VEGFC	12682	ENSG00000150630	7424	9_114011185_C_T	9	114011185	C	T	VEGFC	-0.0529001	0.00791925	2.39056e-11	33822	OID21524	Olink Explore
P49767	VEGFC	12682	ENSG00000150630	7424	9_132986603_T_C	9	132986603	T	C	VEGFC	-0.0919084	0.0153957	2.37618e-09	33822	OID21524	Olink Explore
P49767	VEGFC	12682	ENSG00000150630	7424	9_4763491_G_A	9	4763491	G	A	VEGFC	0.0485269	0.00829776	4.96947e-09	33822	OID21524	Olink Explore
P49767	VEGFC	12682	ENSG00000150630	7424	9_88853808_T_C	9	88853808	T	C	VEGFC	-0.088901	0.0156066	1.22383e-08	33822	OID21524	Olink Explore
P49767	VEGFC	12682	ENSG00000150630	7424	9_96430637_A_C	9	96430637	A	C	VEGFC	-0.0541456	0.0090327	2.0423e-09	33822	OID21524	Olink Explore
P49767	VEGFC	12682	ENSG00000150630	7424	X_100700423_T_G	X	100700423	T	G	VEGFC	0.0416474	0.00644158	1.01028e-10	33822	OID21524	Olink Explore
P49767	VEGFC	12682	ENSG00000150630	7424	X_70453614_C_T	X	70453614	C	T	VEGFC	0.0670116	0.00783388	1.18823e-17	33822	OID21524	Olink Explore
O60609	GFRA3	4245	ENSG00000146013	2676	1_156879154_G_T	1	156879154	G	T	GFRA3	-0.0816267	0.014949	4.75182e-08	33313	OID20933	Olink Explore
O60609	GFRA3	4245	ENSG00000146013	2676	1_179557079_C_T	1	179557079	C	T	GFRA3	0.108209	0.0186992	7.17249e-09	33313	OID20933	Olink Explore
O60609	GFRA3	4245	ENSG00000146013	2676	1_201468704_C_T	1	201468704	C	T	GFRA3	0.111131	0.0149711	1.14446e-13	33313	OID20933	Olink Explore
O60609	GFRA3	4245	ENSG00000146013	2676	1_59687013_A_G	1	59687013	A	G	GFRA3	-0.052911	0.00765745	4.85512e-12	33313	OID20933	Olink Explore
O60609	GFRA3	4245	ENSG00000146013	2676	10_132476154_T_C	10	132476154	T	C	GFRA3	-0.046245	0.00721239	1.43731e-10	33313	OID20933	Olink Explore
O60609	GFRA3	4245	ENSG00000146013	2676	10_17833858_T_G	10	17833858	T	G	GFRA3	0.0807727	0.00756989	1.40249e-26	33313	OID20933	Olink Explore
O60609	GFRA3	4245	ENSG00000146013	2676	10_88231148_G_T	10	88231148	G	T	GFRA3	0.0647713	0.00724699	3.97375e-19	33313	OID20933	Olink Explore
O60609	GFRA3	4245	ENSG00000146013	2676	11_11148261_A_G	11	11148261	A	G	GFRA3	0.049922	0.00748871	2.62301e-11	33313	OID20933	Olink Explore
O60609	GFRA3	4245	ENSG00000146013	2676	11_126351403_G_T	11	126351403	G	T	GFRA3	-0.101754	0.0150916	1.55776e-11	33313	OID20933	Olink Explore
O60609	GFRA3	4245	ENSG00000146013	2676	11_48071893_C_T	11	48071893	C	T	GFRA3	0.0599249	0.00771563	8.05564e-15	33313	OID20933	Olink Explore
O60609	GFRA3	4245	ENSG00000146013	2676	11_64245438_A_G	11	64245438	A	G	GFRA3	0.0463819	0.00741313	3.9317e-10	33313	OID20933	Olink Explore
O60609	GFRA3	4245	ENSG00000146013	2676	12_115306576_C_T	12	115306576	C	T	GFRA3	0.207999	0.00728787	3.69828e-179	33313	OID20933	Olink Explore
O60609	GFRA3	4245	ENSG00000146013	2676	12_504971_A_G	12	504971	A	G	GFRA3	0.0973952	0.0116216	5.26744e-17	33313	OID20933	Olink Explore
O60609	GFRA3	4245	ENSG00000146013	2676	12_510452_T_A	12	510452	T	A	GFRA3	-0.135253	0.00971096	4.29141e-44	33313	OID20933	Olink Explore
O60609	GFRA3	4245	ENSG00000146013	2676	12_5438021_A_C	12	5438021	A	C	GFRA3	-0.0655978	0.0115194	1.23686e-08	33313	OID20933	Olink Explore
O60609	GFRA3	4245	ENSG00000146013	2676	12_545723_G_A	12	545723	G	A	GFRA3	-0.0477848	0.00760233	3.26701e-10	33313	OID20933	Olink Explore
O60609	GFRA3	4245	ENSG00000146013	2676	12_67446687_C_A	12	67446687	C	A	GFRA3	-0.0754685	0.0110568	8.75992e-12	33313	OID20933	Olink Explore
O60609	GFRA3	4245	ENSG00000146013	2676	12_89333664_T_C	12	89333664	T	C	GFRA3	-0.0550784	0.0100694	4.50329e-08	33313	OID20933	Olink Explore
O60609	GFRA3	4245	ENSG00000146013	2676	15_38071950_G_A	15	38071950	G	A	GFRA3	0.0929187	0.011459	5.11093e-16	33313	OID20933	Olink Explore
O60609	GFRA3	4245	ENSG00000146013	2676	15_50897129_G_A	15	50897129	G	A	GFRA3	0.0709646	0.00962952	1.71277e-13	33313	OID20933	Olink Explore
O60609	GFRA3	4245	ENSG00000146013	2676	16_20381010_G_A	16	20381010	G	A	GFRA3	-0.0571115	0.00913282	4.01541e-10	33313	OID20933	Olink Explore
O60609	GFRA3	4245	ENSG00000146013	2676	17_61209908_C_T	17	61209908	C	T	GFRA3	0.103925	0.008636	2.35831e-33	33313	OID20933	Olink Explore
O60609	GFRA3	4245	ENSG00000146013	2676	17_7166093_G_A	17	7166093	G	A	GFRA3	0.536102	0.0494485	2.18575e-27	33313	OID20933	Olink Explore
O60609	GFRA3	4245	ENSG00000146013	2676	17_7170806_G_A	17	7170806	G	A	GFRA3	0.0808049	0.00893564	1.5244e-19	33313	OID20933	Olink Explore
O60609	GFRA3	4245	ENSG00000146013	2676	17_76561975_C_T	17	76561975	C	T	GFRA3	0.0738004	0.00892387	1.33968e-16	33313	OID20933	Olink Explore
O60609	GFRA3	4245	ENSG00000146013	2676	17_77255564_C_T	17	77255564	C	T	GFRA3	0.0492983	0.00770643	1.5842e-10	33313	OID20933	Olink Explore
O60609	GFRA3	4245	ENSG00000146013	2676	18_26531800_G_A	18	26531800	G	A	GFRA3	0.0401047	0.00725898	3.29792e-08	33313	OID20933	Olink Explore
O60609	GFRA3	4245	ENSG00000146013	2676	19_2549917_T_C	19	2549917	T	C	GFRA3	-0.0908668	0.0158368	9.59754e-09	33313	OID20933	Olink Explore
O60609	GFRA3	4245	ENSG00000146013	2676	19_422128_C_T	19	422128	C	T	GFRA3	-0.125757	0.0200142	3.31261e-10	33313	OID20933	Olink Explore
O60609	GFRA3	4245	ENSG00000146013	2676	2_19121042_T_C	2	19121042	T	C	GFRA3	-0.061003	0.00747983	3.47296e-16	33313	OID20933	Olink Explore
O60609	GFRA3	4245	ENSG00000146013	2676	2_27508073_T_C	2	27508073	T	C	GFRA3	0.0460016	0.00735809	4.05658e-10	33313	OID20933	Olink Explore
O60609	GFRA3	4245	ENSG00000146013	2676	20_3681495_C_T	20	3681495	C	T	GFRA3	-0.0529386	0.00786767	1.71277e-11	33313	OID20933	Olink Explore
O60609	GFRA3	4245	ENSG00000146013	2676	20_41321314_G_T	20	41321314	G	T	GFRA3	-0.0422439	0.0075143	1.88982e-08	33313	OID20933	Olink Explore
O60609	GFRA3	4245	ENSG00000146013	2676	21_33950586_C_T	21	33950586	C	T	GFRA3	-0.0560363	0.0101445	3.31696e-08	33313	OID20933	Olink Explore
O60609	GFRA3	4245	ENSG00000146013	2676	3_152635866_T_C	3	152635866	T	C	GFRA3	-0.0498083	0.00761417	6.08976e-11	33313	OID20933	Olink Explore
O60609	GFRA3	4245	ENSG00000146013	2676	3_154040073_C_T	3	154040073	C	T	GFRA3	0.0750135	0.00984918	2.61216e-14	33313	OID20933	Olink Explore
O60609	GFRA3	4245	ENSG00000146013	2676	4_102267552_C_T	4	102267552	C	T	GFRA3	0.139564	0.0137242	2.72082e-24	33313	OID20933	Olink Explore
O60609	GFRA3	4245	ENSG00000146013	2676	4_85472147_C_T	4	85472147	C	T	GFRA3	-0.0447377	0.00751628	2.64722e-09	33313	OID20933	Olink Explore
O60609	GFRA3	4245	ENSG00000146013	2676	5_109655728_T_C	5	109655728	T	C	GFRA3	-0.060458	0.00771128	4.4978e-15	33313	OID20933	Olink Explore
O60609	GFRA3	4245	ENSG00000146013	2676	5_110264631_C_A	5	110264631	C	A	GFRA3	0.0841486	0.0129662	8.59409e-11	33313	OID20933	Olink Explore
O60609	GFRA3	4245	ENSG00000146013	2676	5_110341005_A_G	5	110341005	A	G	GFRA3	0.149222	0.0180195	1.22039e-16	33313	OID20933	Olink Explore
O60609	GFRA3	4245	ENSG00000146013	2676	5_56369708_A_C	5	56369708	A	C	GFRA3	0.0484994	0.00775286	3.95795e-10	33313	OID20933	Olink Explore
O60609	GFRA3	4245	ENSG00000146013	2676	5_88471144_A_C	5	88471144	A	C	GFRA3	0.0580198	0.00869134	2.46263e-11	33313	OID20933	Olink Explore
O60609	GFRA3	4245	ENSG00000146013	2676	6_10324463_A_T	6	10324463	A	T	GFRA3	-0.0633639	0.00884173	7.69662e-13	33313	OID20933	Olink Explore
O60609	GFRA3	4245	ENSG00000146013	2676	6_44667381_G_A	6	44667381	G	A	GFRA3	0.0957235	0.016006	2.22495e-09	33313	OID20933	Olink Explore
O60609	GFRA3	4245	ENSG00000146013	2676	7_7358670_C_A	7	7358670	C	A	GFRA3	0.434796	0.0783311	2.84446e-08	33313	OID20933	Olink Explore
O60609	GFRA3	4245	ENSG00000146013	2676	8_134290713_A_G	8	134290713	A	G	GFRA3	-0.0535314	0.0078231	7.76962e-12	33313	OID20933	Olink Explore
O60609	GFRA3	4245	ENSG00000146013	2676	8_32778056_T_A	8	32778056	T	A	GFRA3	-0.0620756	0.0093495	3.14847e-11	33313	OID20933	Olink Explore
O60609	GFRA3	4245	ENSG00000146013	2676	9_101470431_C_T	9	101470431	C	T	GFRA3	0.0534093	0.00876171	1.08916e-09	33313	OID20933	Olink Explore
O60609	GFRA3	4245	ENSG00000146013	2676	9_108709386_T_C	9	108709386	T	C	GFRA3	0.044261	0.00720447	8.06993e-10	33313	OID20933	Olink Explore
Q9H4P4	RNF41	18401	ENSG00000181852	10193	3_56815721_T_C	3	56815721	T	C	RNF41	0.047363	0.00766332	6.39072e-10	32907	OID21179	Olink Explore
Q9H4P4	RNF41	18401	ENSG00000181852	10193	7_106733200_C_T	7	106733200	C	T	RNF41	-0.050536	0.00756102	2.32916e-11	32907	OID21179	Olink Explore
Q53EL9	SEZ6	15955	ENSG00000063015	124925	17_7166093_G_A	17	7166093	G	A	SEZ6	0.434503	0.0522545	9.16643e-17	33017	OID30968	Olink Explore
Q9NP84	TNFRSF12A	18152	ENSG00000006327	51330	1_62634375_T_A	1	62634375	T	A	TNFRSF12A	-0.0569917	0.00887879	1.373e-10	33822	OID21482	Olink Explore
Q9NP84	TNFRSF12A	18152	ENSG00000006327	51330	11_116791863_C_T	11	116791863	C	T	TNFRSF12A	-0.100325	0.0150252	2.43725e-11	33822	OID21482	Olink Explore
Q9NP84	TNFRSF12A	18152	ENSG00000006327	51330	11_71825778_G_A	11	71825778	G	A	TNFRSF12A	-0.292301	0.0499366	4.81471e-09	33822	OID21482	Olink Explore
Q9NP84	TNFRSF12A	18152	ENSG00000006327	51330	11_72167818_T_C	11	72167818	T	C	TNFRSF12A	-0.269795	0.0141442	4.10204e-81	33822	OID21482	Olink Explore
Q9NP84	TNFRSF12A	18152	ENSG00000006327	51330	16_20381010_G_A	16	20381010	G	A	TNFRSF12A	-0.0559715	0.00894051	3.83893e-10	33822	OID21482	Olink Explore
Q9NP84	TNFRSF12A	18152	ENSG00000006327	51330	17_69085137_A_G	17	69085137	A	G	TNFRSF12A	0.221097	0.0235595	6.31393e-21	33822	OID21482	Olink Explore
Q9NP84	TNFRSF12A	18152	ENSG00000006327	51330	19_44909976_G_T	19	44909976	G	T	TNFRSF12A	0.082266	0.0128942	1.77027e-10	33822	OID21482	Olink Explore
Q9NP84	TNFRSF12A	18152	ENSG00000006327	51330	4_76451770_T_C	4	76451770	T	C	TNFRSF12A	0.0409542	0.0070516	6.33038e-09	33822	OID21482	Olink Explore
Q9NP84	TNFRSF12A	18152	ENSG00000006327	51330	6_160576086_A_T	6	160576086	A	T	TNFRSF12A	0.0784705	0.0128238	9.40849e-10	33822	OID21482	Olink Explore
Q6XQN6	NAPRT	30450	ENSG00000147813	93100	8_144769745_G_A	8	144769745	G	A	NAPRT	-0.401351	0.0701816	1.0731e-08	33853	OID31114	Olink Explore
O43291	SPINT2	11247	ENSG00000167642	10653	1_156912167_C_T	1	156912167	C	T	SPINT2	0.0772021	0.0123704	4.35121e-10	33848	OID20720	Olink Explore
O43291	SPINT2	11247	ENSG00000167642	10653	10_102583047_G_A	10	102583047	G	A	SPINT2	0.0530184	0.00774776	7.75175e-12	33848	OID20720	Olink Explore
O43291	SPINT2	11247	ENSG00000167642	10653	10_63292445_T_C	10	63292445	T	C	SPINT2	0.0911754	0.00747753	3.37676e-34	33848	OID20720	Olink Explore
O43291	SPINT2	11247	ENSG00000167642	10653	12_111395984_G_A	12	111395984	G	A	SPINT2	-0.0576396	0.00737172	5.32353e-15	33848	OID20720	Olink Explore
O43291	SPINT2	11247	ENSG00000167642	10653	12_6184207_G_A	12	6184207	G	A	SPINT2	-0.0412707	0.00737055	2.1509e-08	33848	OID20720	Olink Explore
O43291	SPINT2	11247	ENSG00000167642	10653	12_8950652_G_T	12	8950652	G	T	SPINT2	-0.0547152	0.00933132	4.52918e-09	33848	OID20720	Olink Explore
O43291	SPINT2	11247	ENSG00000167642	10653	12_99553838_A_G	12	99553838	A	G	SPINT2	-0.63173	0.114758	3.69394e-08	33848	OID20720	Olink Explore
O43291	SPINT2	11247	ENSG00000167642	10653	15_64808808_T_C	15	64808808	T	C	SPINT2	0.092545	0.0148853	5.06128e-10	33848	OID20720	Olink Explore
O43291	SPINT2	11247	ENSG00000167642	10653	16_81837364_C_T	16	81837364	C	T	SPINT2	0.09001	0.0106165	2.28507e-17	33848	OID20720	Olink Explore
O43291	SPINT2	11247	ENSG00000167642	10653	19_36784563_C_T	19	36784563	C	T	SPINT2	-0.127868	0.0192402	3.01439e-11	33848	OID20720	Olink Explore
O43291	SPINT2	11247	ENSG00000167642	10653	19_55027704_T_G	19	55027704	T	G	SPINT2	0.133458	0.00998364	9.3476e-41	33848	OID20720	Olink Explore
O43291	SPINT2	11247	ENSG00000167642	10653	2_224010157_G_A	2	224010157	G	A	SPINT2	-0.0693076	0.0087315	2.06063e-15	33848	OID20720	Olink Explore
O43291	SPINT2	11247	ENSG00000167642	10653	20_19291296_G_T	20	19291296	G	T	SPINT2	0.0441238	0.00757702	5.7674e-09	33848	OID20720	Olink Explore
O43291	SPINT2	11247	ENSG00000167642	10653	3_124578798_A_C	3	124578798	A	C	SPINT2	-0.0440042	0.00788174	2.36331e-08	33848	OID20720	Olink Explore
O43291	SPINT2	11247	ENSG00000167642	10653	3_18209017_C_A	3	18209017	C	A	SPINT2	-0.0582583	0.0091397	1.8392e-10	33848	OID20720	Olink Explore
O43291	SPINT2	11247	ENSG00000167642	10653	3_186736391_A_C	3	186736391	A	C	SPINT2	-0.067543	0.00762116	7.81988e-19	33848	OID20720	Olink Explore
O43291	SPINT2	11247	ENSG00000167642	10653	3_47240813_G_A	3	47240813	G	A	SPINT2	-0.0462212	0.00747695	6.33651e-10	33848	OID20720	Olink Explore
O43291	SPINT2	11247	ENSG00000167642	10653	3_56815721_T_C	3	56815721	T	C	SPINT2	-0.095075	0.00747906	5.06174e-37	33848	OID20720	Olink Explore
O43291	SPINT2	11247	ENSG00000167642	10653	4_101873464_A_T	4	101873464	A	T	SPINT2	-0.0598717	0.00753725	1.96653e-15	33848	OID20720	Olink Explore
O43291	SPINT2	11247	ENSG00000167642	10653	4_153536176_G_A	4	153536176	G	A	SPINT2	0.143711	0.0211788	1.15585e-11	33848	OID20720	Olink Explore
O43291	SPINT2	11247	ENSG00000167642	10653	4_186240057_T_C	4	186240057	T	C	SPINT2	-0.152574	0.00739778	1.6638e-94	33848	OID20720	Olink Explore
O43291	SPINT2	11247	ENSG00000167642	10653	4_6889728_T_G	4	6889728	T	G	SPINT2	0.0608038	0.00971363	3.85878e-10	33848	OID20720	Olink Explore
O43291	SPINT2	11247	ENSG00000167642	10653	5_132350453_G_A	5	132350453	G	A	SPINT2	-0.0563644	0.00736234	1.92176e-14	33848	OID20720	Olink Explore
O43291	SPINT2	11247	ENSG00000167642	10653	5_177414338_T_C	5	177414338	T	C	SPINT2	-0.0722759	0.00838579	6.76239e-18	33848	OID20720	Olink Explore
O43291	SPINT2	11247	ENSG00000167642	10653	7_101856650_G_A	7	101856650	G	A	SPINT2	0.439454	0.054035	4.19662e-16	33848	OID20720	Olink Explore
O43291	SPINT2	11247	ENSG00000167642	10653	7_80589645_C_T	7	80589645	C	T	SPINT2	0.0711318	0.00751586	2.95733e-21	33848	OID20720	Olink Explore
O43291	SPINT2	11247	ENSG00000167642	10653	8_105569300_A_T	8	105569300	A	T	SPINT2	-0.127309	0.00812583	2.53338e-55	33848	OID20720	Olink Explore
O43291	SPINT2	11247	ENSG00000167642	10653	9_133274295_A_T	9	133274295	A	T	SPINT2	-0.078326	0.00952055	1.91867e-16	33848	OID20720	Olink Explore
O43291	SPINT2	11247	ENSG00000167642	10653	9_4763176_T_C	9	4763176	T	C	SPINT2	0.0424771	0.00735827	7.80117e-09	33848	OID20720	Olink Explore
O43291	SPINT2	11247	ENSG00000167642	10653	9_96430637_A_C	9	96430637	A	C	SPINT2	-0.0507365	0.00887491	1.0852e-08	33848	OID20720	Olink Explore
O43291	SPINT2	11247	ENSG00000167642	10653	X_100700423_T_G	X	100700423	T	G	SPINT2	0.0397458	0.00632944	3.39641e-10	33848	OID20720	Olink Explore
O43291	SPINT2	11247	ENSG00000167642	10653	X_70457594_C_T	X	70457594	C	T	SPINT2	0.0519861	0.00763708	9.96093e-12	33848	OID20720	Olink Explore
O60237	PPP1R12B	7619	ENSG00000077157	4660	2_224015781_T_C	2	224015781	T	C	PPP1R12B	0.0725558	0.00914635	2.14338e-15	33335	OID31304	Olink Explore
Q8N111	CEND1	24153	ENSG00000184524	51286	19_44908684_T_C	19	44908684	T	C	CEND1	0.0777855	0.0106876	3.38532e-13	32867	OID30821	Olink Explore
Q02641	CACNB1	1401	ENSG00000067191	782	14_106133707_C_T	14	106133707	C	T	CACNB1	0.0809542	0.00981387	1.59772e-16	32867	OID30820	Olink Explore
Q02641	CACNB1	1401	ENSG00000067191	782	14_21737747_T_C	14	21737747	T	C	CACNB1	-0.0913819	0.00819881	7.51104e-29	32867	OID30820	Olink Explore
Q7Z4W1	DCXR	18985	ENSG00000169738	51181	10_100164661_T_C	10	100164661	T	C	DCXR	-0.058222	0.00704194	1.36364e-16	33822	OID21480	Olink Explore
Q7Z4W1	DCXR	18985	ENSG00000169738	51181	11_72167818_T_C	11	72167818	T	C	DCXR	-0.117729	0.0141775	1.0074e-16	33822	OID21480	Olink Explore
Q7Z4W1	DCXR	18985	ENSG00000169738	51181	11_94119714_G_A	11	94119714	G	A	DCXR	-0.0912688	0.0114546	1.61473e-15	33822	OID21480	Olink Explore
Q7Z4W1	DCXR	18985	ENSG00000169738	51181	14_94378610_C_T	14	94378610	C	T	DCXR	0.150867	0.0248776	1.32483e-09	33822	OID21480	Olink Explore
Q7Z4W1	DCXR	18985	ENSG00000169738	51181	19_19346108_C_T	19	19346108	C	T	DCXR	0.0843262	0.0125384	1.75065e-11	33822	OID21480	Olink Explore
Q7Z4W1	DCXR	18985	ENSG00000169738	51181	22_36149089_A_T	22	36149089	A	T	DCXR	0.0601255	0.00940108	1.59923e-10	33822	OID21480	Olink Explore
Q7Z4W1	DCXR	18985	ENSG00000169738	51181	22_43928975_G_A	22	43928975	G	A	DCXR	0.0811684	0.0085825	3.15573e-21	33822	OID21480	Olink Explore	DCXR	0.0641	0.00975	4.89215e-11	35372	17758_79	SomaScan v4
Q7Z4W1	DCXR	18985	ENSG00000169738	51181	3_136085708_T_A	3	136085708	T	A	DCXR	-0.0466218	0.00845206	3.46753e-08	33822	OID21480	Olink Explore
Q7Z4W1	DCXR	18985	ENSG00000169738	51181	4_145893165_C_T	4	145893165	C	T	DCXR	0.0538749	0.00955233	1.70075e-08	33822	OID21480	Olink Explore
Q7Z4W1	DCXR	18985	ENSG00000169738	51181	8_125464631_T_C	8	125464631	T	C	DCXR	-0.0448756	0.00709981	2.60417e-10	33822	OID21480	Olink Explore
Q7Z4W1	DCXR	18985	ENSG00000169738	51181	9_114382224_C_T	9	114382224	C	T	DCXR	-0.0735939	0.0071477	7.33331e-25	33822	OID21480	Olink Explore
Q9H1U4	MEGF9	3234	ENSG00000106780	1955	1_109275908_C_T	1	109275908	C	T	MEGF9	-0.0842834	0.00876618	6.93745e-22	33960	OID20285	Olink Explore
Q9H1U4	MEGF9	3234	ENSG00000106780	1955	1_178668780_T_C	1	178668780	T	C	MEGF9	0.0550168	0.00730415	4.98655e-14	33960	OID20285	Olink Explore
Q9H1U4	MEGF9	3234	ENSG00000106780	1955	10_80505515_A_G	10	80505515	A	G	MEGF9	0.0786028	0.00900942	2.67301e-18	33960	OID20285	Olink Explore
Q9H1U4	MEGF9	3234	ENSG00000106780	1955	11_126362490_C_T	11	126362490	C	T	MEGF9	-0.0617857	0.0107575	9.2747e-09	33960	OID20285	Olink Explore
Q9H1U4	MEGF9	3234	ENSG00000106780	1955	11_61800281_C_A	11	61800281	C	A	MEGF9	0.0779657	0.00788172	4.51128e-23	33960	OID20285	Olink Explore
Q9H1U4	MEGF9	3234	ENSG00000106780	1955	12_21176879_C_A	12	21176879	C	A	MEGF9	0.151998	0.00990414	3.71621e-53	33960	OID20285	Olink Explore
Q9H1U4	MEGF9	3234	ENSG00000106780	1955	16_72120610_C_T	16	72120610	C	T	MEGF9	0.048612	0.00799701	1.21102e-09	33960	OID20285	Olink Explore
Q9H1U4	MEGF9	3234	ENSG00000106780	1955	16_89674465_G_A	16	89674465	G	A	MEGF9	0.0417627	0.00733131	1.22298e-08	33960	OID20285	Olink Explore
Q9H1U4	MEGF9	3234	ENSG00000106780	1955	17_69085137_A_G	17	69085137	A	G	MEGF9	0.260426	0.0244381	1.6248e-26	33960	OID20285	Olink Explore
Q9H1U4	MEGF9	3234	ENSG00000106780	1955	17_7166093_G_A	17	7166093	G	A	MEGF9	0.45971	0.050299	6.27191e-20	33960	OID20285	Olink Explore
Q9H1U4	MEGF9	3234	ENSG00000106780	1955	19_58496846_T_C	19	58496846	T	C	MEGF9	0.0831447	0.00986247	3.44429e-17	33960	OID20285	Olink Explore
Q9H1U4	MEGF9	3234	ENSG00000106780	1955	3_136093681_G_T	3	136093681	G	T	MEGF9	-0.0591653	0.00872415	1.18713e-11	33960	OID20285	Olink Explore
Q9H1U4	MEGF9	3234	ENSG00000106780	1955	4_102267552_C_T	4	102267552	C	T	MEGF9	0.18245	0.0139519	4.45041e-39	33960	OID20285	Olink Explore
Q9H1U4	MEGF9	3234	ENSG00000106780	1955	7_129102110_A_G	7	129102110	A	G	MEGF9	-0.052927	0.00736121	6.48037e-13	33960	OID20285	Olink Explore
Q9H1U4	MEGF9	3234	ENSG00000106780	1955	7_6409865_T_C	7	6409865	T	C	MEGF9	0.0466761	0.00851567	4.22445e-08	33960	OID20285	Olink Explore
Q9H1U4	MEGF9	3234	ENSG00000106780	1955	8_125469835_A_G	8	125469835	A	G	MEGF9	-0.0719936	0.00731074	7.01617e-23	33960	OID20285	Olink Explore
Q9H1U4	MEGF9	3234	ENSG00000106780	1955	8_9329732_A_G	8	9329732	A	G	MEGF9	-0.0892574	0.0120503	1.29122e-13	33960	OID20285	Olink Explore
Q9H1U4	MEGF9	3234	ENSG00000106780	1955	9_121606395_G_A	9	121606395	G	A	MEGF9	-0.0560881	0.00802333	2.73653e-12	33960	OID20285	Olink Explore
Q6ZMJ4	IL34	28529	ENSG00000157368	146433	12_104581173_T_C	12	104581173	T	C	IL34	0.0724952	0.0115324	3.25282e-10	32861	OID20809	Olink Explore
Q6ZMJ4	IL34	28529	ENSG00000157368	146433	16_66779355_T_G	16	66779355	T	G	IL34	-0.782287	0.105828	1.44611e-13	32861	OID20809	Olink Explore
Q6ZMJ4	IL34	28529	ENSG00000157368	146433	16_68409060_A_G	16	68409060	A	G	IL34	-0.375809	0.0348441	4.03274e-27	32861	OID20809	Olink Explore
Q6ZMJ4	IL34	28529	ENSG00000157368	146433	16_68804217_C_T	16	68804217	C	T	IL34	-0.716229	0.0676036	3.15864e-26	32861	OID20809	Olink Explore
Q6ZMJ4	IL34	28529	ENSG00000157368	146433	16_68963748_C_T	16	68963748	C	T	IL34	-0.411307	0.0668061	7.42677e-10	32861	OID20809	Olink Explore
Q6ZMJ4	IL34	28529	ENSG00000157368	146433	16_69063835_A_C	16	69063835	A	C	IL34	0.173604	0.0250615	4.29536e-12	32861	OID20809	Olink Explore
Q6ZMJ4	IL34	28529	ENSG00000157368	146433	16_69101877_C_T	16	69101877	C	T	IL34	-0.824307	0.0754151	8.26038e-28	32861	OID20809	Olink Explore
Q6ZMJ4	IL34	28529	ENSG00000157368	146433	16_69225966_C_T	16	69225966	C	T	IL34	-0.596749	0.0977176	1.01601e-09	32861	OID20809	Olink Explore
Q6ZMJ4	IL34	28529	ENSG00000157368	146433	16_69342762_T_C	16	69342762	T	C	IL34	-0.70889	0.0736163	6.00067e-22	32861	OID20809	Olink Explore
Q6ZMJ4	IL34	28529	ENSG00000157368	146433	16_69391936_C_T	16	69391936	C	T	IL34	-0.742225	0.0862251	7.43533e-18	32861	OID20809	Olink Explore
Q6ZMJ4	IL34	28529	ENSG00000157368	146433	16_69498519_A_C	16	69498519	A	C	IL34	-0.739014	0.118482	4.4499e-10	32861	OID20809	Olink Explore
Q6ZMJ4	IL34	28529	ENSG00000157368	146433	16_69508638_G_A	16	69508638	G	A	IL34	-0.22321	0.0232391	7.62079e-22	32861	OID20809	Olink Explore
Q6ZMJ4	IL34	28529	ENSG00000157368	146433	16_69517570_T_C	16	69517570	T	C	IL34	-0.199118	0.00802348	5.87489e-136	32861	OID20809	Olink Explore
Q6ZMJ4	IL34	28529	ENSG00000157368	146433	16_71598038_T_C	16	71598038	T	C	IL34	-0.177964	0.0123236	2.85891e-47	32861	OID20809	Olink Explore
Q6ZMJ4	IL34	28529	ENSG00000157368	146433	16_71641449_G_A	16	71641449	G	A	IL34	-0.503202	0.086348	5.62277e-09	32861	OID20809	Olink Explore
Q6ZMJ4	IL34	28529	ENSG00000157368	146433	16_71718695_G_A	16	71718695	G	A	IL34	0.465581	0.0534912	3.20701e-18	32861	OID20809	Olink Explore
Q6ZMJ4	IL34	28529	ENSG00000157368	146433	16_71740587_T_C	16	71740587	T	C	IL34	-0.669662	0.0949427	1.74663e-12	32861	OID20809	Olink Explore
Q6ZMJ4	IL34	28529	ENSG00000157368	146433	16_71907037_A_T	16	71907037	A	T	IL34	-0.644092	0.0659929	1.67109e-22	32861	OID20809	Olink Explore
Q6ZMJ4	IL34	28529	ENSG00000157368	146433	16_71991597_T_G	16	71991597	T	G	IL34	-0.692439	0.087877	3.28322e-15	32861	OID20809	Olink Explore
Q6ZMJ4	IL34	28529	ENSG00000157368	146433	16_71997229_G_A	16	71997229	G	A	IL34	-0.454956	0.0526176	5.31251e-18	32861	OID20809	Olink Explore
Q6ZMJ4	IL34	28529	ENSG00000157368	146433	16_72071995_T_C	16	72071995	T	C	IL34	-0.540036	0.085766	3.04187e-10	32861	OID20809	Olink Explore
Q6ZMJ4	IL34	28529	ENSG00000157368	146433	16_72218841_T_C	16	72218841	T	C	IL34	-0.596918	0.0578022	5.32476e-25	32861	OID20809	Olink Explore
Q6ZMJ4	IL34	28529	ENSG00000157368	146433	16_72633142_G_T	16	72633142	G	T	IL34	-0.872995	0.138094	2.58595e-10	32861	OID20809	Olink Explore
Q6ZMJ4	IL34	28529	ENSG00000157368	146433	16_72864853_G_A	16	72864853	G	A	IL34	-0.425148	0.0686594	5.93567e-10	32861	OID20809	Olink Explore
Q15109	AGER	320	ENSG00000204305	177	1_10662242_T_C	1	10662242	T	C	AGER	-0.0777151	0.00807972	6.67729e-22	33578	OID20756	Olink Explore
Q15109	AGER	320	ENSG00000204305	177	1_117279693_G_A	1	117279693	G	A	AGER	0.0545986	0.00816219	2.24388e-11	33578	OID20756	Olink Explore
Q15109	AGER	320	ENSG00000204305	177	1_175159590_A_G	1	175159590	A	G	AGER	-0.0770814	0.00733645	8.05193e-26	33578	OID20756	Olink Explore
Q15109	AGER	320	ENSG00000204305	177	1_30889377_T_C	1	30889377	T	C	AGER	-0.0546796	0.00748239	2.71581e-13	33578	OID20756	Olink Explore
Q15109	AGER	320	ENSG00000204305	177	1_92858414_T_C	1	92858414	T	C	AGER	0.0432693	0.00769057	1.84128e-08	33578	OID20756	Olink Explore
Q15109	AGER	320	ENSG00000204305	177	10_17847614_G_A	10	17847614	G	A	AGER	0.0611645	0.0103811	3.81742e-09	33578	OID20756	Olink Explore
Q15109	AGER	320	ENSG00000204305	177	10_30034963_G_A	10	30034963	G	A	AGER	-0.0557915	0.00734011	2.94103e-14	33578	OID20756	Olink Explore
Q15109	AGER	320	ENSG00000204305	177	10_69508533_C_T	10	69508533	C	T	AGER	0.0487521	0.00732383	2.80156e-11	33578	OID20756	Olink Explore
Q15109	AGER	320	ENSG00000204305	177	10_80504198_A_G	10	80504198	A	G	AGER	0.0589224	0.0103833	1.38915e-08	33578	OID20756	Olink Explore
Q15109	AGER	320	ENSG00000204305	177	12_10078736_C_T	12	10078736	C	T	AGER	0.0527794	0.0075642	3.004e-12	33578	OID20756	Olink Explore
Q15109	AGER	320	ENSG00000204305	177	12_111446804_T_C	12	111446804	T	C	AGER	0.0404283	0.00725964	2.56319e-08	33578	OID20756	Olink Explore
Q15109	AGER	320	ENSG00000204305	177	12_114935160_A_G	12	114935160	A	G	AGER	0.0666356	0.00734782	1.20393e-19	33578	OID20756	Olink Explore
Q15109	AGER	320	ENSG00000204305	177	12_514290_C_T	12	514290	C	T	AGER	-0.0919411	0.00970075	2.59836e-21	33578	OID20756	Olink Explore
Q15109	AGER	320	ENSG00000204305	177	12_95860750_A_G	12	95860750	A	G	AGER	-0.0422515	0.00750958	1.84064e-08	33578	OID20756	Olink Explore
Q15109	AGER	320	ENSG00000204305	177	13_109270326_T_C	13	109270326	T	C	AGER	-0.064043	0.00829866	1.1885e-14	33578	OID20756	Olink Explore
Q15109	AGER	320	ENSG00000204305	177	14_104034493_G_T	14	104034493	G	T	AGER	0.047925	0.00769904	4.82148e-10	33578	OID20756	Olink Explore
Q15109	AGER	320	ENSG00000204305	177	15_41530125_C_T	15	41530125	C	T	AGER	-0.0439101	0.00729174	1.72385e-09	33578	OID20756	Olink Explore
Q15109	AGER	320	ENSG00000204305	177	15_58378979_C_A	15	58378979	C	A	AGER	0.0652792	0.00763273	1.2042e-17	33578	OID20756	Olink Explore
Q15109	AGER	320	ENSG00000204305	177	16_20344489_A_G	16	20344489	A	G	AGER	-0.0677164	0.00982859	5.58985e-12	33578	OID20756	Olink Explore
Q15109	AGER	320	ENSG00000204305	177	16_48510920_C_T	16	48510920	C	T	AGER	0.0704408	0.0122639	9.25955e-09	33578	OID20756	Olink Explore
Q15109	AGER	320	ENSG00000204305	177	17_38514577_G_A	17	38514577	G	A	AGER	-0.0587351	0.00977029	1.83692e-09	33578	OID20756	Olink Explore
Q15109	AGER	320	ENSG00000204305	177	17_48488124_C_A	17	48488124	C	A	AGER	0.0532344	0.0093127	1.08853e-08	33578	OID20756	Olink Explore
Q15109	AGER	320	ENSG00000204305	177	19_16293849_T_A	19	16293849	T	A	AGER	-0.0425393	0.00756067	1.84018e-08	33578	OID20756	Olink Explore
Q15109	AGER	320	ENSG00000204305	177	19_30689843_G_T	19	30689843	G	T	AGER	-0.0629255	0.0090157	2.96142e-12	33578	OID20756	Olink Explore
Q15109	AGER	320	ENSG00000204305	177	19_32100794_T_C	19	32100794	T	C	AGER	0.0556175	0.00796771	2.94442e-12	33578	OID20756	Olink Explore
Q15109	AGER	320	ENSG00000204305	177	19_38705445_A_G	19	38705445	A	G	AGER	0.0894613	0.0147418	1.29077e-09	33578	OID20756	Olink Explore
Q15109	AGER	320	ENSG00000204305	177	2_61381237_C_T	2	61381237	C	T	AGER	-0.0469871	0.00730426	1.25242e-10	33578	OID20756	Olink Explore
Q15109	AGER	320	ENSG00000204305	177	20_56606913_C_A	20	56606913	C	A	AGER	0.0693377	0.0105865	5.76766e-11	33578	OID20756	Olink Explore
Q15109	AGER	320	ENSG00000204305	177	22_30313202_C_T	22	30313202	C	T	AGER	0.069261	0.0117305	3.54054e-09	33578	OID20756	Olink Explore
Q15109	AGER	320	ENSG00000204305	177	3_14838929_C_T	3	14838929	C	T	AGER	0.0854019	0.0136792	4.28716e-10	33578	OID20756	Olink Explore
Q15109	AGER	320	ENSG00000204305	177	4_119225228_T_A	4	119225228	T	A	AGER	-0.0619936	0.0109619	1.55507e-08	33578	OID20756	Olink Explore
Q15109	AGER	320	ENSG00000204305	177	4_89089309_A_C	4	89089309	A	C	AGER	0.0646606	0.00745722	4.28845e-18	33578	OID20756	Olink Explore
Q15109	AGER	320	ENSG00000204305	177	5_149221680_A_G	5	149221680	A	G	AGER	0.0451016	0.00738874	1.03378e-09	33578	OID20756	Olink Explore
Q15109	AGER	320	ENSG00000204305	177	5_52975195_C_A	5	52975195	C	A	AGER	0.0768435	0.00785145	1.2782e-22	33578	OID20756	Olink Explore
Q15109	AGER	320	ENSG00000204305	177	6_142493854_C_T	6	142493854	C	T	AGER	0.132932	0.0214701	5.95882e-10	33578	OID20756	Olink Explore
Q15109	AGER	320	ENSG00000204305	177	6_7562999_T_G	6	7562999	T	G	AGER	0.046639	0.00744234	3.68765e-10	33578	OID20756	Olink Explore
Q15109	AGER	320	ENSG00000204305	177	8_32546055_C_T	8	32546055	C	T	AGER	0.0730431	0.00878293	9.0615e-17	33578	OID20756	Olink Explore
Q15109	AGER	320	ENSG00000204305	177	9_131550651_T_C	9	131550651	T	C	AGER	-0.130812	0.00736474	1.39219e-70	33578	OID20756	Olink Explore	AGER	-0.1876	0.00833	2.5704e-112	35372	4125_52	SomaScan v4
Q92844	TANK	11562	ENSG00000136560	10010	2_27508073_T_C	2	27508073	T	C	TANK	-0.042661	0.0077435	3.60355e-08	33084	OID20474	Olink Explore
Q92844	TANK	11562	ENSG00000136560	10010	3_56815721_T_C	3	56815721	T	C	TANK	0.0435593	0.00769793	1.52637e-08	33084	OID20474	Olink Explore
Q96DA2	RAB39B	16499	ENSG00000155961	116442	10_43117116_G_A	10	43117116	G	A	RAB39B	0.481086	0.0847103	1.35332e-08	32862	OID30069	Olink Explore
Q96DA2	RAB39B	16499	ENSG00000155961	116442	16_85865745_G_A	16	85865745	G	A	RAB39B	-0.391758	0.0687976	1.23837e-08	32862	OID30069	Olink Explore
Q8TEW0	PARD3	16051	ENSG00000148498	56288	7_116205907_T_C	7	116205907	T	C	PARD3	0.262361	0.0472746	2.86101e-08	33335	OID31301	Olink Explore
P03950	ANG	483	ENSG00000214274	283	1_23408748_G_T	1	23408748	G	T	ANG	0.0618724	0.00970434	1.82075e-10	33541	OID20403	Olink Explore
P03950	ANG	483	ENSG00000214274	283	1_93380117_A_C	1	93380117	A	C	ANG	0.0403831	0.00672513	1.91562e-09	33541	OID20403	Olink Explore
P03950	ANG	483	ENSG00000214274	283	12_24104294_A_G	12	24104294	A	G	ANG	0.119564	0.0163226	2.38836e-13	33541	OID20403	Olink Explore
P03950	ANG	483	ENSG00000214274	283	16_88605609_A_C	16	88605609	A	C	ANG	-0.0383662	0.00658306	5.60893e-09	33541	OID20403	Olink Explore
P03950	ANG	483	ENSG00000214274	283	17_47689405_G_A	17	47689405	G	A	ANG	0.0412161	0.0065266	2.70004e-10	33541	OID20403	Olink Explore
P03950	ANG	483	ENSG00000214274	283	2_27508073_T_C	2	27508073	T	C	ANG	-0.039042	0.00665549	4.46077e-09	33541	OID20403	Olink Explore
P03950	ANG	483	ENSG00000214274	283	3_136186483_G_A	3	136186483	G	A	ANG	-0.0595802	0.00776277	1.65272e-14	33541	OID20403	Olink Explore
P03950	ANG	483	ENSG00000214274	283	3_171080468_C_T	3	171080468	C	T	ANG	0.243085	0.0440901	3.52022e-08	33541	OID20403	Olink Explore
P03950	ANG	483	ENSG00000214274	283	4_3442204_A_G	4	3442204	A	G	ANG	-0.0396187	0.00674039	4.15719e-09	33541	OID20403	Olink Explore
P03950	ANG	483	ENSG00000214274	283	4_68474215_A_G	4	68474215	A	G	ANG	-0.0448039	0.00766476	5.05243e-09	33541	OID20403	Olink Explore
P03950	ANG	483	ENSG00000214274	283	4_87079294_A_T	4	87079294	A	T	ANG	-0.0427603	0.00671152	1.87594e-10	33541	OID20403	Olink Explore
P03950	ANG	483	ENSG00000214274	283	6_52756635_T_G	6	52756635	T	G	ANG	0.0374362	0.00678203	3.39172e-08	33541	OID20403	Olink Explore
P03950	ANG	483	ENSG00000214274	283	7_73592058_C_T	7	73592058	C	T	ANG	-0.0451992	0.00817673	3.24295e-08	33541	OID20403	Olink Explore
P52848	NDST1	7680	ENSG00000070614	3340	4_100128625_C_T	4	100128625	C	T	NDST1	-0.0819668	0.0145369	1.7149e-08	33777	OID31369	Olink Explore
P52848	NDST1	7680	ENSG00000070614	3340	5_176738811_T_G	5	176738811	T	G	NDST1	0.329407	0.0586874	1.98967e-08	33777	OID31369	Olink Explore
Q9Y6N7	ROBO1	10249	ENSG00000169855	6091	1_161572445_A_G	1	161572445	A	G	ROBO1	0.0749328	0.0124073	1.547e-09	33715	OID20734	Olink Explore
Q9Y6N7	ROBO1	10249	ENSG00000169855	6091	1_199041592_C_T	1	199041592	C	T	ROBO1	0.0824101	0.00822182	1.20365e-23	33715	OID20734	Olink Explore
Q9Y6N7	ROBO1	10249	ENSG00000169855	6091	1_33450150_T_C	1	33450150	T	C	ROBO1	-0.0472297	0.00767353	7.51346e-10	33715	OID20734	Olink Explore
Q9Y6N7	ROBO1	10249	ENSG00000169855	6091	1_43675478_A_C	1	43675478	A	C	ROBO1	0.0446728	0.0077651	8.76617e-09	33715	OID20734	Olink Explore
Q9Y6N7	ROBO1	10249	ENSG00000169855	6091	1_8853597_A_G	1	8853597	A	G	ROBO1	0.0602869	0.00731757	1.74181e-16	33715	OID20734	Olink Explore
Q9Y6N7	ROBO1	10249	ENSG00000169855	6091	10_17833858_T_G	10	17833858	T	G	ROBO1	0.120159	0.00769847	6.4003e-55	33715	OID20734	Olink Explore
Q9Y6N7	ROBO1	10249	ENSG00000169855	6091	11_122643695_C_T	11	122643695	C	T	ROBO1	0.0420426	0.0075327	2.3866e-08	33715	OID20734	Olink Explore
Q9Y6N7	ROBO1	10249	ENSG00000169855	6091	11_126362442_C_T	11	126362442	C	T	ROBO1	-0.0594346	0.0107162	2.91891e-08	33715	OID20734	Olink Explore
Q9Y6N7	ROBO1	10249	ENSG00000169855	6091	11_61783884_T_C	11	61783884	T	C	ROBO1	0.0510527	0.00760528	1.90941e-11	33715	OID20734	Olink Explore
Q9Y6N7	ROBO1	10249	ENSG00000169855	6091	12_111395984_G_A	12	111395984	G	A	ROBO1	-0.0609586	0.00731276	7.68953e-17	33715	OID20734	Olink Explore
Q9Y6N7	ROBO1	10249	ENSG00000169855	6091	13_30468781_C_A	13	30468781	C	A	ROBO1	0.590947	0.10311	9.97034e-09	33715	OID20734	Olink Explore
Q9Y6N7	ROBO1	10249	ENSG00000169855	6091	15_50096724_A_G	15	50096724	A	G	ROBO1	0.0472109	0.0083488	1.56016e-08	33715	OID20734	Olink Explore
Q9Y6N7	ROBO1	10249	ENSG00000169855	6091	15_58806574_T_C	15	58806574	T	C	ROBO1	0.0450998	0.0076059	3.03718e-09	33715	OID20734	Olink Explore
Q9Y6N7	ROBO1	10249	ENSG00000169855	6091	17_69085137_A_G	17	69085137	A	G	ROBO1	0.186378	0.0243621	2.00493e-14	33715	OID20734	Olink Explore
Q9Y6N7	ROBO1	10249	ENSG00000169855	6091	17_7166093_G_A	17	7166093	G	A	ROBO1	0.67372	0.0500293	2.46207e-41	33715	OID20734	Olink Explore	ROBO1	0.5501	0.048686	1.32709e-29	35370	5740_17	SomaScan v4
Q9Y6N7	ROBO1	10249	ENSG00000169855	6091	17_7176997_C_T	17	7176997	C	T	ROBO1	0.0661266	0.00919082	6.25317e-13	33715	OID20734	Olink Explore
Q9Y6N7	ROBO1	10249	ENSG00000169855	6091	2_9553607_G_A	2	9553607	G	A	ROBO1	0.0462995	0.00727823	1.99968e-10	33715	OID20734	Olink Explore
Q9Y6N7	ROBO1	10249	ENSG00000169855	6091	22_43928975_G_A	22	43928975	G	A	ROBO1	0.0580053	0.0088142	4.67627e-11	33715	OID20734	Olink Explore
Q9Y6N7	ROBO1	10249	ENSG00000169855	6091	3_79647874_G_A	3	79647874	G	A	ROBO1	-0.178708	0.0320131	2.37323e-08	33715	OID20734	Olink Explore
Q9Y6N7	ROBO1	10249	ENSG00000169855	6091	3_79666530_C_T	3	79666530	C	T	ROBO1	0.423243	0.0491973	7.76784e-18	33715	OID20734	Olink Explore
Q9Y6N7	ROBO1	10249	ENSG00000169855	6091	3_79740765_G_T	3	79740765	G	T	ROBO1	-0.586565	0.08338	1.9948e-12	33715	OID20734	Olink Explore
Q9Y6N7	ROBO1	10249	ENSG00000169855	6091	3_79744880_T_G	3	79744880	T	G	ROBO1	-0.226125	0.0336298	1.76889e-11	33715	OID20734	Olink Explore
Q9Y6N7	ROBO1	10249	ENSG00000169855	6091	3_80074999_T_C	3	80074999	T	C	ROBO1	0.407317	0.0594347	7.22271e-12	33715	OID20734	Olink Explore
Q9Y6N7	ROBO1	10249	ENSG00000169855	6091	3_80382331_T_A	3	80382331	T	A	ROBO1	0.384372	0.0626082	8.28781e-10	33715	OID20734	Olink Explore
Q9Y6N7	ROBO1	10249	ENSG00000169855	6091	3_98709311_C_T	3	98709311	C	T	ROBO1	-0.0597682	0.00741306	7.47137e-16	33715	OID20734	Olink Explore
Q9Y6N7	ROBO1	10249	ENSG00000169855	6091	5_168785946_A_G	5	168785946	A	G	ROBO1	-0.0742103	0.0115135	1.15231e-10	33715	OID20734	Olink Explore
Q9Y6N7	ROBO1	10249	ENSG00000169855	6091	5_39418785_C_A	5	39418785	C	A	ROBO1	0.0641164	0.00896562	8.59211e-13	33715	OID20734	Olink Explore
Q9Y6N7	ROBO1	10249	ENSG00000169855	6091	8_9325848_A_G	8	9325848	A	G	ROBO1	-0.0848342	0.012575	1.51705e-11	33715	OID20734	Olink Explore
Q9Y6N7	ROBO1	10249	ENSG00000169855	6091	9_133255801_C_T	9	133255801	C	T	ROBO1	0.138936	0.0151007	3.55877e-20	33715	OID20734	Olink Explore
Q9Y6N7	ROBO1	10249	ENSG00000169855	6091	X_66033927_T_C	X	66033927	T	C	ROBO1	0.0886468	0.00840731	5.41377e-26	33715	OID20734	Olink Explore
P09874	PARP1	270	ENSG00000143799	142	19_53821741_G_T	19	53821741	G	T	PARP1	0.149053	0.00911231	3.85656e-60	33657	OID20500	Olink Explore
P09874	PARP1	270	ENSG00000143799	142	19_54255803_T_C	19	54255803	T	C	PARP1	-0.0425442	0.0074934	1.36631e-08	33657	OID20500	Olink Explore
Q96KG7	MEGF10	29634	ENSG00000145794	84466	1_117549545_A_G	1	117549545	A	G	MEGF10	-0.0467845	0.00700828	2.46207e-11	33649	OID20746	Olink Explore
Q96KG7	MEGF10	29634	ENSG00000145794	84466	10_114967773_G_A	10	114967773	G	A	MEGF10	0.0426254	0.00676847	3.02218e-10	33649	OID20746	Olink Explore
Q96KG7	MEGF10	29634	ENSG00000145794	84466	10_17974944_C_T	10	17974944	C	T	MEGF10	-0.0527868	0.00679135	7.68599e-15	33649	OID20746	Olink Explore
Q96KG7	MEGF10	29634	ENSG00000145794	84466	11_126413890_C_T	11	126413890	C	T	MEGF10	0.0513754	0.00675663	2.87806e-14	33649	OID20746	Olink Explore
Q96KG7	MEGF10	29634	ENSG00000145794	84466	11_60173126_T_A	11	60173126	T	A	MEGF10	0.0514167	0.00695122	1.39508e-13	33649	OID20746	Olink Explore
Q96KG7	MEGF10	29634	ENSG00000145794	84466	12_10717632_T_C	12	10717632	T	C	MEGF10	-0.0461073	0.00751704	8.58598e-10	33649	OID20746	Olink Explore
Q96KG7	MEGF10	29634	ENSG00000145794	84466	12_3283185_A_G	12	3283185	A	G	MEGF10	0.0802862	0.00688901	2.18323e-31	33649	OID20746	Olink Explore
Q96KG7	MEGF10	29634	ENSG00000145794	84466	12_482922_T_C	12	482922	T	C	MEGF10	-0.0600805	0.00671747	3.75664e-19	33649	OID20746	Olink Explore
Q96KG7	MEGF10	29634	ENSG00000145794	84466	12_48347072_A_G	12	48347072	A	G	MEGF10	-0.0477605	0.00672003	1.1844e-12	33649	OID20746	Olink Explore
Q96KG7	MEGF10	29634	ENSG00000145794	84466	14_35250502_G_T	14	35250502	G	T	MEGF10	0.0426703	0.0067856	3.20826e-10	33649	OID20746	Olink Explore
Q96KG7	MEGF10	29634	ENSG00000145794	84466	14_49639327_A_G	14	49639327	A	G	MEGF10	0.0567527	0.00672225	3.10599e-17	33649	OID20746	Olink Explore
Q96KG7	MEGF10	29634	ENSG00000145794	84466	17_68992965_C_T	17	68992965	C	T	MEGF10	-0.238124	0.0353056	1.53391e-11	33649	OID20746	Olink Explore
Q96KG7	MEGF10	29634	ENSG00000145794	84466	17_68994417_C_T	17	68994417	C	T	MEGF10	-0.162657	0.015501	9.27684e-26	33649	OID20746	Olink Explore
Q96KG7	MEGF10	29634	ENSG00000145794	84466	17_69075438_G_A	17	69075438	G	A	MEGF10	-0.199015	0.0247562	9.05733e-16	33649	OID20746	Olink Explore
Q96KG7	MEGF10	29634	ENSG00000145794	84466	17_69085137_A_G	17	69085137	A	G	MEGF10	0.798695	0.0228214	1e-199	33649	OID20746	Olink Explore
Q96KG7	MEGF10	29634	ENSG00000145794	84466	17_69111770_T_C	17	69111770	T	C	MEGF10	-0.208952	0.0333175	3.57536e-10	33649	OID20746	Olink Explore
Q96KG7	MEGF10	29634	ENSG00000145794	84466	17_69139476_G_T	17	69139476	G	T	MEGF10	-0.232034	0.0365501	2.17621e-10	33649	OID20746	Olink Explore
Q96KG7	MEGF10	29634	ENSG00000145794	84466	17_69184654_A_T	17	69184654	A	T	MEGF10	-0.184137	0.0267674	6.02143e-12	33649	OID20746	Olink Explore
Q96KG7	MEGF10	29634	ENSG00000145794	84466	17_7166093_G_A	17	7166093	G	A	MEGF10	0.668475	0.0468849	4.00959e-46	33649	OID20746	Olink Explore
Q96KG7	MEGF10	29634	ENSG00000145794	84466	17_7176997_C_T	17	7176997	C	T	MEGF10	0.0573683	0.00861211	2.71331e-11	33649	OID20746	Olink Explore
Q96KG7	MEGF10	29634	ENSG00000145794	84466	2_203229858_G_A	2	203229858	G	A	MEGF10	0.0380542	0.00684511	2.7082e-08	33649	OID20746	Olink Explore
Q96KG7	MEGF10	29634	ENSG00000145794	84466	20_53643079_T_C	20	53643079	T	C	MEGF10	-0.0566053	0.00717323	2.99295e-15	33649	OID20746	Olink Explore
Q96KG7	MEGF10	29634	ENSG00000145794	84466	22_19072890_A_T	22	19072890	A	T	MEGF10	-0.0670154	0.00847064	2.54331e-15	33649	OID20746	Olink Explore
Q96KG7	MEGF10	29634	ENSG00000145794	84466	3_12807323_T_C	3	12807323	T	C	MEGF10	0.0687649	0.007078	2.59478e-22	33649	OID20746	Olink Explore
Q96KG7	MEGF10	29634	ENSG00000145794	84466	3_186930328_A_G	3	186930328	A	G	MEGF10	-0.039503	0.00699541	1.63286e-08	33649	OID20746	Olink Explore
Q96KG7	MEGF10	29634	ENSG00000145794	84466	3_98978008_G_T	3	98978008	G	T	MEGF10	0.0595825	0.00872052	8.34834e-12	33649	OID20746	Olink Explore
Q96KG7	MEGF10	29634	ENSG00000145794	84466	4_176429805_A_C	4	176429805	A	C	MEGF10	-0.0377164	0.0067787	2.6373e-08	33649	OID20746	Olink Explore
Q96KG7	MEGF10	29634	ENSG00000145794	84466	5_128314397_C_A	5	128314397	C	A	MEGF10	-0.280446	0.0482853	6.31888e-09	33649	OID20746	Olink Explore
Q96KG7	MEGF10	29634	ENSG00000145794	84466	5_128399967_T_C	5	128399967	T	C	MEGF10	0.581485	0.0957676	1.26456e-09	33649	OID20746	Olink Explore
Q96KG7	MEGF10	29634	ENSG00000145794	84466	5_128630015_G_A	5	128630015	G	A	MEGF10	-0.114617	0.0172428	2.98607e-11	33649	OID20746	Olink Explore
Q96KG7	MEGF10	29634	ENSG00000145794	84466	5_128647268_G_A	5	128647268	G	A	MEGF10	0.261379	0.046856	2.42829e-08	33649	OID20746	Olink Explore
Q96KG7	MEGF10	29634	ENSG00000145794	84466	5_148819436_C_T	5	148819436	C	T	MEGF10	-0.0468399	0.00735545	1.91434e-10	33649	OID20746	Olink Explore
Q96KG7	MEGF10	29634	ENSG00000145794	84466	6_117186819_A_C	6	117186819	A	C	MEGF10	-0.0652902	0.00694414	5.34318e-21	33649	OID20746	Olink Explore
Q96KG7	MEGF10	29634	ENSG00000145794	84466	6_35165297_A_G	6	35165297	A	G	MEGF10	0.0658789	0.0109434	1.74434e-09	33649	OID20746	Olink Explore
Q96KG7	MEGF10	29634	ENSG00000145794	84466	8_51737508_A_G	8	51737508	A	G	MEGF10	-0.0422853	0.0076556	3.32415e-08	33649	OID20746	Olink Explore
Q96KG7	MEGF10	29634	ENSG00000145794	84466	8_65655413_T_C	8	65655413	T	C	MEGF10	0.0839143	0.0153016	4.15729e-08	33649	OID20746	Olink Explore
Q96KG7	MEGF10	29634	ENSG00000145794	84466	8_86257307_C_A	8	86257307	C	A	MEGF10	-0.0458786	0.0077028	2.58333e-09	33649	OID20746	Olink Explore
Q96KG7	MEGF10	29634	ENSG00000145794	84466	8_9326086_A_G	8	9326086	A	G	MEGF10	-0.0761274	0.0115923	5.13216e-11	33649	OID20746	Olink Explore
Q96KG7	MEGF10	29634	ENSG00000145794	84466	9_33166236_T_C	9	33166236	T	C	MEGF10	0.0773775	0.00678713	4.15145e-30	33649	OID20746	Olink Explore
Q16378	PRR4	18020	ENSG00000111215	11272	1_202222743_G_A	1	202222743	G	A	PRR4	0.0666165	0.00650748	1.35488e-24	32944	OID30607	Olink Explore
Q16378	PRR4	18020	ENSG00000111215	11272	10_122560217_C_T	10	122560217	C	T	PRR4	-0.0516281	0.00700096	1.65044e-13	32944	OID30607	Olink Explore
Q16378	PRR4	18020	ENSG00000111215	11272	11_126405869_C_A	11	126405869	C	A	PRR4	0.049729	0.00746547	2.71581e-11	32944	OID30607	Olink Explore
Q16378	PRR4	18020	ENSG00000111215	11272	11_45669357_G_A	11	45669357	G	A	PRR4	0.0706065	0.0108584	7.89951e-11	32944	OID30607	Olink Explore
Q16378	PRR4	18020	ENSG00000111215	11272	19_17800243_C_T	19	17800243	C	T	PRR4	-0.152426	0.00830218	2.7574e-75	32944	OID30607	Olink Explore
Q16378	PRR4	18020	ENSG00000111215	11272	19_48703728_G_A	19	48703728	G	A	PRR4	0.0415955	0.00647213	1.30257e-10	32944	OID30607	Olink Explore
Q16378	PRR4	18020	ENSG00000111215	11272	2_16067447_C_T	2	16067447	C	T	PRR4	0.0527189	0.00657848	1.11173e-15	32944	OID30607	Olink Explore
Q16378	PRR4	18020	ENSG00000111215	11272	2_231273528_C_T	2	231273528	C	T	PRR4	-0.0538874	0.0077381	3.30979e-12	32944	OID30607	Olink Explore
Q16378	PRR4	18020	ENSG00000111215	11272	2_231394665_G_A	2	231394665	G	A	PRR4	0.119342	0.0110444	3.23445e-27	32944	OID30607	Olink Explore
Q16378	PRR4	18020	ENSG00000111215	11272	2_67250681_T_C	2	67250681	T	C	PRR4	0.257034	0.0464036	3.04053e-08	32944	OID30607	Olink Explore
Q16378	PRR4	18020	ENSG00000111215	11272	22_42718545_G_A	22	42718545	G	A	PRR4	-0.0420796	0.00641266	5.31129e-11	32944	OID30607	Olink Explore
Q16378	PRR4	18020	ENSG00000111215	11272	3_119209644_C_A	3	119209644	C	A	PRR4	-0.0764209	0.00725284	5.85194e-26	32944	OID30607	Olink Explore
Q16378	PRR4	18020	ENSG00000111215	11272	6_119198311_G_A	6	119198311	G	A	PRR4	0.0433379	0.00679805	1.82898e-10	32944	OID30607	Olink Explore
Q16378	PRR4	18020	ENSG00000111215	11272	9_33163061_G_A	9	33163061	G	A	PRR4	-0.0541452	0.00765022	1.46656e-12	32944	OID30607	Olink Explore
Q9UNZ2	NSFL1C	15912	ENSG00000088833	55968	12_111395984_G_A	12	111395984	G	A	NSFL1C	-0.041912	0.00732097	1.03478e-08	33962	OID21022	Olink Explore
Q9UNZ2	NSFL1C	15912	ENSG00000088833	55968	12_54318524_G_A	12	54318524	G	A	NSFL1C	0.0404619	0.00733378	3.44469e-08	33962	OID21022	Olink Explore
Q9UNZ2	NSFL1C	15912	ENSG00000088833	55968	3_18241082_G_A	3	18241082	G	A	NSFL1C	-0.0482083	0.00853834	1.64127e-08	33962	OID21022	Olink Explore
Q9UNZ2	NSFL1C	15912	ENSG00000088833	55968	3_56815721_T_C	3	56815721	T	C	NSFL1C	0.0625158	0.00741548	3.4435e-17	33962	OID21022	Olink Explore	NSFL1C	0.0485	0.008284	4.783e-09	35356	4250_23	SomaScan v4
Q9UNZ2	NSFL1C	15912	ENSG00000088833	55968	7_106733200_C_T	7	106733200	C	T	NSFL1C	-0.0426841	0.00731195	5.29676e-09	33962	OID21022	Olink Explore
Q9UNZ2	NSFL1C	15912	ENSG00000088833	55968	8_105569300_A_T	8	105569300	A	T	NSFL1C	-0.0516936	0.00804883	1.3406e-10	33962	OID21022	Olink Explore
Q92619	ARHGAP45	17102	ENSG00000180448	23526	11_267568_G_A	11	267568	G	A	ARHGAP45	0.0584729	0.00875176	2.36865e-11	33187	OID30653	Olink Explore
Q92619	ARHGAP45	17102	ENSG00000180448	23526	3_56815721_T_C	3	56815721	T	C	ARHGAP45	0.0751934	0.00763903	7.32656e-23	33187	OID30653	Olink Explore
Q92619	ARHGAP45	17102	ENSG00000180448	23526	7_106732457_G_A	7	106732457	G	A	ARHGAP45	-0.0443572	0.00750065	3.34326e-09	33187	OID30653	Olink Explore
Q92619	ARHGAP45	17102	ENSG00000180448	23526	8_105569300_A_T	8	105569300	A	T	ARHGAP45	-0.054144	0.00828086	6.21584e-11	33187	OID30653	Olink Explore
P09038	FGF2	3676	ENSG00000138685	2247	1_199041592_C_T	1	199041592	C	T	FGF2	0.0582996	0.00756176	1.26038e-14	33657	OID20503	Olink Explore
P09038	FGF2	3676	ENSG00000138685	2247	11_119185564_G_A	11	119185564	G	A	FGF2	0.0725015	0.0128018	1.48436e-08	33657	OID20503	Olink Explore
P09038	FGF2	3676	ENSG00000138685	2247	12_111395984_G_A	12	111395984	G	A	FGF2	-0.0412188	0.00672712	8.94005e-10	33657	OID20503	Olink Explore
P09038	FGF2	3676	ENSG00000138685	2247	16_88492837_T_C	16	88492837	T	C	FGF2	0.0534811	0.00758587	1.78813e-12	33657	OID20503	Olink Explore
P09038	FGF2	3676	ENSG00000138685	2247	19_55027612_T_C	19	55027612	T	C	FGF2	0.0525836	0.00904025	6.00523e-09	33657	OID20503	Olink Explore
P09038	FGF2	3676	ENSG00000138685	2247	3_18209017_C_A	3	18209017	C	A	FGF2	-0.0492023	0.00833006	3.49253e-09	33657	OID20503	Olink Explore
P09038	FGF2	3676	ENSG00000138685	2247	3_56815721_T_C	3	56815721	T	C	FGF2	0.0564027	0.00682111	1.3527e-16	33657	OID20503	Olink Explore
P09038	FGF2	3676	ENSG00000138685	2247	4_121482148_A_G	4	121482148	A	G	FGF2	-0.445248	0.0773372	8.55086e-09	33657	OID20503	Olink Explore
P09038	FGF2	3676	ENSG00000138685	2247	4_121616398_G_A	4	121616398	G	A	FGF2	-0.257093	0.0417031	7.05554e-10	33657	OID20503	Olink Explore
P09038	FGF2	3676	ENSG00000138685	2247	4_121675824_G_A	4	121675824	G	A	FGF2	-0.257071	0.0372334	5.04545e-12	33657	OID20503	Olink Explore
P09038	FGF2	3676	ENSG00000138685	2247	4_121747508_C_T	4	121747508	C	T	FGF2	-0.269105	0.0245627	6.23161e-28	33657	OID20503	Olink Explore
P09038	FGF2	3676	ENSG00000138685	2247	4_121765765_A_T	4	121765765	A	T	FGF2	-0.238784	0.0309131	1.12409e-14	33657	OID20503	Olink Explore
P09038	FGF2	3676	ENSG00000138685	2247	4_121772350_T_G	4	121772350	T	G	FGF2	0.191904	0.032749	4.63319e-09	33657	OID20503	Olink Explore
P09038	FGF2	3676	ENSG00000138685	2247	4_121809845_C_T	4	121809845	C	T	FGF2	-0.262095	0.039485	3.18346e-11	33657	OID20503	Olink Explore
P09038	FGF2	3676	ENSG00000138685	2247	4_123845801_A_C	4	123845801	A	C	FGF2	0.0541107	0.00876086	6.55753e-10	33657	OID20503	Olink Explore
P09038	FGF2	3676	ENSG00000138685	2247	4_124229044_C_A	4	124229044	C	A	FGF2	-0.461503	0.0831905	2.89701e-08	33657	OID20503	Olink Explore
P09038	FGF2	3676	ENSG00000138685	2247	5_132336964_T_C	5	132336964	T	C	FGF2	-0.0388481	0.0067677	9.45562e-09	33657	OID20503	Olink Explore
P09038	FGF2	3676	ENSG00000138685	2247	8_105569300_A_T	8	105569300	A	T	FGF2	-0.12356	0.00741422	2.34315e-62	33657	OID20503	Olink Explore	FGF2	-0.0842	0.009403	3.408e-19	35365	3025_50	SomaScan v4
P09038	FGF2	3676	ENSG00000138685	2247	9_97914884_T_C	9	97914884	T	C	FGF2	0.0525297	0.00697096	4.86407e-14	33657	OID20503	Olink Explore	FGF2	0.0456	0.008144	2.15298e-08	35345	3025_50	SomaScan v4
P02751	FN1	3778	ENSG00000115414	2335	19_48714854_G_T	19	48714854	G	T	FN1	0.0424957	0.00733982	7.04904e-09	33995	OID30787	Olink Explore
P02751	FN1	3778	ENSG00000115414	2335	2_149291770_C_T	2	149291770	C	T	FN1	-0.450452	0.081576	3.35405e-08	33995	OID30787	Olink Explore
P02751	FN1	3778	ENSG00000115414	2335	4_3442204_A_G	4	3442204	A	G	FN1	-0.0511916	0.00754403	1.15531e-11	33995	OID30787	Olink Explore
P02751	FN1	3778	ENSG00000115414	2335	8_16155085_G_A	8	16155085	G	A	FN1	0.26459	0.0348075	2.92685e-14	33995	OID30787	Olink Explore
P02751	FN1	3778	ENSG00000115414	2335	8_16192731_T_C	8	16192731	T	C	FN1	0.080014	0.0140307	1.17869e-08	33995	OID30787	Olink Explore
P02751	FN1	3778	ENSG00000115414	2335	X_110685835_C_T	X	110685835	C	T	FN1	0.0412062	0.00725647	1.35844e-08	33995	OID30787	Olink Explore
Q15063	POSTN	16953	ENSG00000133110	10631	1_161660766_G_A	1	161660766	G	A	POSTN	0.0672171	0.0108959	6.87021e-10	33924	OID30410	Olink Explore
Q15063	POSTN	16953	ENSG00000133110	10631	1_23504832_T_G	1	23504832	T	G	POSTN	-0.0617345	0.0112112	3.6605e-08	33924	OID30410	Olink Explore
Q15063	POSTN	16953	ENSG00000133110	10631	10_119796459_A_G	10	119796459	A	G	POSTN	-0.0607081	0.00736955	1.7555e-16	33924	OID30410	Olink Explore
Q15063	POSTN	16953	ENSG00000133110	10631	11_69059707_T_A	11	69059707	T	A	POSTN	-0.0459492	0.0076604	1.99425e-09	33924	OID30410	Olink Explore
Q15063	POSTN	16953	ENSG00000133110	10631	12_103618889_G_A	12	103618889	G	A	POSTN	0.0906779	0.0115128	3.37365e-15	33924	OID30410	Olink Explore
Q15063	POSTN	16953	ENSG00000133110	10631	12_103654676_C_A	12	103654676	C	A	POSTN	0.409683	0.0133426	1e-199	33924	OID30410	Olink Explore	POSTN	0.1746	0.016773	2.24905e-25	35373	3457_57	SomaScan v4
Q15063	POSTN	16953	ENSG00000133110	10631	12_103696684_G_A	12	103696684	G	A	POSTN	0.80132	0.0871476	3.75059e-20	33924	OID30410	Olink Explore
Q15063	POSTN	16953	ENSG00000133110	10631	12_103756096_G_A	12	103756096	G	A	POSTN	0.0821897	0.00794018	4.13619e-25	33924	OID30410	Olink Explore
Q15063	POSTN	16953	ENSG00000133110	10631	12_111395984_G_A	12	111395984	G	A	POSTN	0.0474531	0.00735999	1.13757e-10	33924	OID30410	Olink Explore
Q15063	POSTN	16953	ENSG00000133110	10631	17_45383525_A_G	17	45383525	A	G	POSTN	0.053292	0.00825545	1.07952e-10	33924	OID30410	Olink Explore
Q15063	POSTN	16953	ENSG00000133110	10631	3_132550160_A_G	3	132550160	A	G	POSTN	-0.0939329	0.0127397	1.66533e-13	33924	OID30410	Olink Explore
Q15063	POSTN	16953	ENSG00000133110	10631	3_52526567_C_T	3	52526567	C	T	POSTN	-0.316929	0.0452728	2.55153e-12	33924	OID30410	Olink Explore
Q15063	POSTN	16953	ENSG00000133110	10631	5_132226065_C_T	5	132226065	C	T	POSTN	-0.0582841	0.00729827	1.3938e-15	33924	OID30410	Olink Explore
Q15063	POSTN	16953	ENSG00000133110	10631	6_135111414_T_C	6	135111414	T	C	POSTN	-0.0506346	0.00848762	2.43585e-09	33924	OID30410	Olink Explore
Q15063	POSTN	16953	ENSG00000133110	10631	7_17795362_A_C	7	17795362	A	C	POSTN	-0.0779642	0.00723311	4.33611e-27	33924	OID30410	Olink Explore
Q15063	POSTN	16953	ENSG00000133110	10631	7_32988553_G_A	7	32988553	G	A	POSTN	-0.179461	0.0297497	1.6157e-09	33924	OID30410	Olink Explore
Q96FZ7	CHMP6	25675	ENSG00000176108	79643	10_1763180_T_C	10	1763180	T	C	CHMP6	0.162395	0.0294811	3.62018e-08	33942	OID30327	Olink Explore
Q96FZ7	CHMP6	25675	ENSG00000176108	79643	10_63188924_T_C	10	63188924	T	C	CHMP6	0.0442827	0.00810901	4.73642e-08	33942	OID30327	Olink Explore
Q96FZ7	CHMP6	25675	ENSG00000176108	79643	17_29518756_C_T	17	29518756	C	T	CHMP6	0.0434483	0.00778869	2.42767e-08	33942	OID30327	Olink Explore
Q96FZ7	CHMP6	25675	ENSG00000176108	79643	2_27508073_T_C	2	27508073	T	C	CHMP6	-0.0576981	0.00766968	5.35797e-14	33942	OID30327	Olink Explore
Q96FZ7	CHMP6	25675	ENSG00000176108	79643	3_56815721_T_C	3	56815721	T	C	CHMP6	0.0493379	0.00762214	9.60948e-11	33942	OID30327	Olink Explore
Q96FZ7	CHMP6	25675	ENSG00000176108	79643	5_132340627_C_T	5	132340627	C	T	CHMP6	-0.0531115	0.00755239	2.03002e-12	33942	OID30327	Olink Explore
Q96FZ7	CHMP6	25675	ENSG00000176108	79643	7_106733200_C_T	7	106733200	C	T	CHMP6	-0.0551578	0.00751137	2.08449e-13	33942	OID30327	Olink Explore
Q96FZ7	CHMP6	25675	ENSG00000176108	79643	8_105569300_A_T	8	105569300	A	T	CHMP6	-0.0530493	0.00826869	1.40191e-10	33942	OID30327	Olink Explore
A6NC86	PINLYP	44206	ENSG00000234465	390940	1_152116368_A_G	1	152116368	A	G	PINLYP	-0.0886519	0.00814926	1.45915e-27	33187	OID30651	Olink Explore
A6NC86	PINLYP	44206	ENSG00000234465	390940	1_8144536_C_T	1	8144536	C	T	PINLYP	-0.106578	0.0151044	1.71238e-12	33187	OID30651	Olink Explore
A6NC86	PINLYP	44206	ENSG00000234465	390940	10_52535071_C_A	10	52535071	C	A	PINLYP	0.0497158	0.00770862	1.12316e-10	33187	OID30651	Olink Explore
A6NC86	PINLYP	44206	ENSG00000234465	390940	11_60275314_T_C	11	60275314	T	C	PINLYP	-0.0667123	0.00970453	6.2273e-12	33187	OID30651	Olink Explore
A6NC86	PINLYP	44206	ENSG00000234465	390940	12_53868972_C_T	12	53868972	C	T	PINLYP	0.0395641	0.0064618	9.19602e-10	33187	OID30651	Olink Explore
A6NC86	PINLYP	44206	ENSG00000234465	390940	12_90740429_T_C	12	90740429	T	C	PINLYP	0.0400501	0.00706301	1.42466e-08	33187	OID30651	Olink Explore
A6NC86	PINLYP	44206	ENSG00000234465	390940	17_46696417_A_G	17	46696417	A	G	PINLYP	-0.0426664	0.00771609	3.21092e-08	33187	OID30651	Olink Explore
A6NC86	PINLYP	44206	ENSG00000234465	390940	17_47864810_T_C	17	47864810	T	C	PINLYP	-0.0467198	0.00669986	3.09671e-12	33187	OID30651	Olink Explore
A6NC86	PINLYP	44206	ENSG00000234465	390940	17_68794033_G_A	17	68794033	G	A	PINLYP	-0.0980607	0.0132654	1.44411e-13	33187	OID30651	Olink Explore
A6NC86	PINLYP	44206	ENSG00000234465	390940	17_68827664_G_A	17	68827664	G	A	PINLYP	0.354259	0.0135615	2.02768e-150	33187	OID30651	Olink Explore
A6NC86	PINLYP	44206	ENSG00000234465	390940	17_68847497_G_A	17	68847497	G	A	PINLYP	0.272612	0.0264255	5.94977e-25	33187	OID30651	Olink Explore
A6NC86	PINLYP	44206	ENSG00000234465	390940	17_68906161_G_T	17	68906161	G	T	PINLYP	0.347744	0.0478088	3.49945e-13	33187	OID30651	Olink Explore
A6NC86	PINLYP	44206	ENSG00000234465	390940	18_63258928_A_C	18	63258928	A	C	PINLYP	-0.0467653	0.00638308	2.36374e-13	33187	OID30651	Olink Explore
A6NC86	PINLYP	44206	ENSG00000234465	390940	19_41775610_G_A	19	41775610	G	A	PINLYP	0.451934	0.0791881	1.14921e-08	33187	OID30651	Olink Explore
A6NC86	PINLYP	44206	ENSG00000234465	390940	19_41838219_G_T	19	41838219	G	T	PINLYP	-0.258755	0.0469266	3.50679e-08	33187	OID30651	Olink Explore
A6NC86	PINLYP	44206	ENSG00000234465	390940	19_42398025_T_G	19	42398025	T	G	PINLYP	-0.203685	0.0244391	7.79112e-17	33187	OID30651	Olink Explore
A6NC86	PINLYP	44206	ENSG00000234465	390940	19_42408543_A_G	19	42408543	A	G	PINLYP	-0.332573	0.0558963	2.68454e-09	33187	OID30651	Olink Explore
A6NC86	PINLYP	44206	ENSG00000234465	390940	19_42522306_G_A	19	42522306	G	A	PINLYP	-0.0958244	0.0171345	2.23851e-08	33187	OID30651	Olink Explore
A6NC86	PINLYP	44206	ENSG00000234465	390940	19_42548928_A_G	19	42548928	A	G	PINLYP	-0.338024	0.0432215	5.2517e-15	33187	OID30651	Olink Explore
A6NC86	PINLYP	44206	ENSG00000234465	390940	3_149618847_T_A	3	149618847	T	A	PINLYP	-0.0588605	0.00673957	2.46774e-18	33187	OID30651	Olink Explore
A6NC86	PINLYP	44206	ENSG00000234465	390940	3_181802378_T_C	3	181802378	T	C	PINLYP	0.0408835	0.00649915	3.16264e-10	33187	OID30651	Olink Explore
A6NC86	PINLYP	44206	ENSG00000234465	390940	3_186620775_C_T	3	186620775	C	T	PINLYP	0.634261	0.0337623	9.82426e-79	33187	OID30651	Olink Explore
A6NC86	PINLYP	44206	ENSG00000234465	390940	6_10268430_G_A	6	10268430	G	A	PINLYP	-0.0398964	0.00647112	7.03461e-10	33187	OID30651	Olink Explore
A6NC86	PINLYP	44206	ENSG00000234465	390940	8_116304741_G_A	8	116304741	G	A	PINLYP	-0.059302	0.00801646	1.38739e-13	33187	OID30651	Olink Explore
A6NC86	PINLYP	44206	ENSG00000234465	390940	X_67201725_G_A	X	67201725	G	A	PINLYP	-0.0504906	0.00745353	1.25228e-11	33187	OID30651	Olink Explore
O43474	KLF4	6348	ENSG00000136826	9314	10_113588287_G_A	10	113588287	G	A	KLF4	-0.185528	0.0188864	8.92894e-23	32867	OID30808	Olink Explore
O43474	KLF4	6348	ENSG00000136826	9314	14_57886071_T_C	14	57886071	T	C	KLF4	-0.0715838	0.0125254	1.09645e-08	32867	OID30808	Olink Explore
O43474	KLF4	6348	ENSG00000136826	9314	19_53824615_T_G	19	53824615	T	G	KLF4	0.0649056	0.00931864	3.28095e-12	32867	OID30808	Olink Explore
P22102	GART	4163	ENSG00000159131	2618	11_123484683_A_G	11	123484683	A	G	GART	-0.0707234	0.00959636	1.70844e-13	33874	OID31004	Olink Explore
P01127	PDGFB	8800	ENSG00000100311	5155	1_156902203_C_T	1	156902203	C	T	PDGFB	0.17303	0.0246079	2.04315e-12	33848	OID20741	Olink Explore
P01127	PDGFB	8800	ENSG00000100311	5155	10_102576669_A_C	10	102576669	A	C	PDGFB	0.0812429	0.00859947	3.47216e-21	33848	OID20741	Olink Explore
P01127	PDGFB	8800	ENSG00000100311	5155	10_3096995_A_G	10	3096995	A	G	PDGFB	-0.0519927	0.00811289	1.46808e-10	33848	OID20741	Olink Explore
P01127	PDGFB	8800	ENSG00000100311	5155	10_49075109_A_G	10	49075109	A	G	PDGFB	-0.048592	0.00817735	2.81112e-09	33848	OID20741	Olink Explore
P01127	PDGFB	8800	ENSG00000100311	5155	10_63292445_T_C	10	63292445	T	C	PDGFB	0.104738	0.00758026	2.00863e-43	33848	OID20741	Olink Explore
P01127	PDGFB	8800	ENSG00000100311	5155	12_6173262_C_T	12	6173262	C	T	PDGFB	-0.054454	0.00756563	6.13056e-13	33848	OID20741	Olink Explore
P01127	PDGFB	8800	ENSG00000100311	5155	14_70187041_G_A	14	70187041	G	A	PDGFB	0.124776	0.0185786	1.86638e-11	33848	OID20741	Olink Explore
P01127	PDGFB	8800	ENSG00000100311	5155	15_101452793_C_A	15	101452793	C	A	PDGFB	0.0912147	0.00816386	5.52968e-29	33848	OID20741	Olink Explore
P01127	PDGFB	8800	ENSG00000100311	5155	15_64868190_T_A	15	64868190	T	A	PDGFB	0.0707767	0.00989506	8.50746e-13	33848	OID20741	Olink Explore
P01127	PDGFB	8800	ENSG00000100311	5155	16_81837364_C_T	16	81837364	C	T	PDGFB	0.104587	0.0107588	2.45076e-22	33848	OID20741	Olink Explore
P01127	PDGFB	8800	ENSG00000100311	5155	19_55027612_T_C	19	55027612	T	C	PDGFB	0.164506	0.0100686	5.24928e-60	33848	OID20741	Olink Explore
P01127	PDGFB	8800	ENSG00000100311	5155	2_224015781_T_C	2	224015781	T	C	PDGFB	0.22948	0.00894007	2.61818e-145	33848	OID20741	Olink Explore	PDGFB	0.1044	0.010299	3.78007e-24	35366	4149_8	SomaScan v4
P01127	PDGFB	8800	ENSG00000100311	5155	2_240571486_G_A	2	240571486	G	A	PDGFB	-0.0682783	0.0109006	3.75898e-10	33848	OID20741	Olink Explore
P01127	PDGFB	8800	ENSG00000100311	5155	20_19281278_G_A	20	19281278	G	A	PDGFB	0.07805	0.00783066	2.1208e-23	33848	OID20741	Olink Explore
P01127	PDGFB	8800	ENSG00000100311	5155	3_123114156_C_T	3	123114156	C	T	PDGFB	-0.0482075	0.00767065	3.28556e-10	33848	OID20741	Olink Explore
P01127	PDGFB	8800	ENSG00000100311	5155	3_151320092_G_A	3	151320092	G	A	PDGFB	-0.0409899	0.007514	4.8935e-08	33848	OID20741	Olink Explore
P01127	PDGFB	8800	ENSG00000100311	5155	3_18209017_C_A	3	18209017	C	A	PDGFB	-0.0533332	0.00925929	8.41279e-09	33848	OID20741	Olink Explore
P01127	PDGFB	8800	ENSG00000100311	5155	3_47300311_G_A	3	47300311	G	A	PDGFB	0.0489107	0.00783723	4.35281e-10	33848	OID20741	Olink Explore
P01127	PDGFB	8800	ENSG00000100311	5155	3_56815721_T_C	3	56815721	T	C	PDGFB	-0.0753676	0.00757692	2.59896e-23	33848	OID20741	Olink Explore
P01127	PDGFB	8800	ENSG00000100311	5155	4_101862194_C_T	4	101862194	C	T	PDGFB	-0.0654767	0.0075923	6.45952e-18	33848	OID20741	Olink Explore
P01127	PDGFB	8800	ENSG00000100311	5155	5_132387259_C_T	5	132387259	C	T	PDGFB	0.0525832	0.0076579	6.57809e-12	33848	OID20741	Olink Explore
P01127	PDGFB	8800	ENSG00000100311	5155	6_163443194_A_C	6	163443194	A	C	PDGFB	-0.0454324	0.00782673	6.44525e-09	33848	OID20741	Olink Explore
P01127	PDGFB	8800	ENSG00000100311	5155	6_70640051_A_G	6	70640051	A	G	PDGFB	-0.0600462	0.00811415	1.35988e-13	33848	OID20741	Olink Explore
P01127	PDGFB	8800	ENSG00000100311	5155	7_80589645_C_T	7	80589645	C	T	PDGFB	0.0662161	0.00760783	3.21292e-18	33848	OID20741	Olink Explore
P01127	PDGFB	8800	ENSG00000100311	5155	8_105569300_A_T	8	105569300	A	T	PDGFB	-0.140288	0.00823765	4.91473e-65	33848	OID20741	Olink Explore
P01127	PDGFB	8800	ENSG00000100311	5155	9_132986603_T_C	9	132986603	T	C	PDGFB	-0.100805	0.0153414	5.00611e-11	33848	OID20741	Olink Explore
P01127	PDGFB	8800	ENSG00000100311	5155	9_4744743_T_C	9	4744743	T	C	PDGFB	0.0430877	0.0074364	6.86657e-09	33848	OID20741	Olink Explore
P01127	PDGFB	8800	ENSG00000100311	5155	9_88829762_G_A	9	88829762	G	A	PDGFB	-0.101518	0.0155165	6.04784e-11	33848	OID20741	Olink Explore
P01127	PDGFB	8800	ENSG00000100311	5155	9_96430637_A_C	9	96430637	A	C	PDGFB	-0.077032	0.00898786	1.02896e-17	33848	OID20741	Olink Explore
P01127	PDGFB	8800	ENSG00000100311	5155	X_100702140_T_C	X	100702140	T	C	PDGFB	0.0493047	0.0065035	3.42216e-14	33848	OID20741	Olink Explore
P01127	PDGFB	8800	ENSG00000100311	5155	X_70453614_C_T	X	70453614	C	T	PDGFB	0.068908	0.00780288	1.03657e-18	33848	OID20741	Olink Explore
P14091	CTSE	2530	ENSG00000196188	1510	1_172419638_G_T	1	172419638	G	T	CTSE	-0.0753998	0.0075713	2.31206e-23	33187	OID30628	Olink Explore
P14091	CTSE	2530	ENSG00000196188	1510	1_204198339_T_C	1	204198339	T	C	CTSE	0.0948919	0.017173	3.28262e-08	33187	OID30628	Olink Explore
P14091	CTSE	2530	ENSG00000196188	1510	10_17833858_T_G	10	17833858	T	G	CTSE	0.0646089	0.0074558	4.49159e-18	33187	OID30628	Olink Explore	CTSE	0.0609	0.008897	7.65597e-12	35352	15376_134	SomaScan v4
P14091	CTSE	2530	ENSG00000196188	1510	11_61814292_T_C	11	61814292	T	C	CTSE	0.0415281	0.00758837	4.43496e-08	33187	OID30628	Olink Explore
P14091	CTSE	2530	ENSG00000196188	1510	12_120990604_A_G	12	120990604	A	G	CTSE	0.0432101	0.00757324	1.15912e-08	33187	OID30628	Olink Explore
P14091	CTSE	2530	ENSG00000196188	1510	14_99316600_G_A	14	99316600	G	A	CTSE	-0.076322	0.0133579	1.10583e-08	33187	OID30628	Olink Explore
P14091	CTSE	2530	ENSG00000196188	1510	17_7166093_G_A	17	7166093	G	A	CTSE	0.276677	0.0486186	1.26474e-08	33187	OID30628	Olink Explore
P14091	CTSE	2530	ENSG00000196188	1510	19_12890733_A_G	19	12890733	A	G	CTSE	0.0427841	0.00730797	4.78619e-09	33187	OID30628	Olink Explore
P14091	CTSE	2530	ENSG00000196188	1510	19_48703205_C_T	19	48703205	C	T	CTSE	-0.0920756	0.00712239	3.1434e-38	33187	OID30628	Olink Explore
P14091	CTSE	2530	ENSG00000196188	1510	2_60483436_G_A	2	60483436	G	A	CTSE	-0.110817	0.00719998	1.87197e-53	33187	OID30628	Olink Explore
P14091	CTSE	2530	ENSG00000196188	1510	20_6718948_T_G	20	6718948	T	G	CTSE	0.0461968	0.00737413	3.73499e-10	33187	OID30628	Olink Explore
P14091	CTSE	2530	ENSG00000196188	1510	4_68488644_T_C	4	68488644	T	C	CTSE	0.0560575	0.00751106	8.43529e-14	33187	OID30628	Olink Explore
P14091	CTSE	2530	ENSG00000196188	1510	5_132290918_C_T	5	132290918	C	T	CTSE	-0.0423503	0.0077471	4.58744e-08	33187	OID30628	Olink Explore
P14091	CTSE	2530	ENSG00000196188	1510	5_96785448_A_C	5	96785448	A	C	CTSE	-0.0493524	0.00763602	1.0257e-10	33187	OID30628	Olink Explore
P14091	CTSE	2530	ENSG00000196188	1510	8_11637810_T_G	8	11637810	T	G	CTSE	-0.0439982	0.00732003	1.84769e-09	33187	OID30628	Olink Explore
P14091	CTSE	2530	ENSG00000196188	1510	9_133274295_A_T	9	133274295	A	T	CTSE	-0.266783	0.00926061	1.68655e-182	33187	OID30628	Olink Explore
