## Supplementary Table 1 for "Large-Scale Mendelian Randomization Study Reveals Circulating Blood-based Proteomic Biomarkers for Psychopathology and Cognitive Task Performance" (part 9 of 21)

### Sheet: Supplementary Table 1c (continued)
Supplementary Table 1c: 31,709 trans-pQTLs (excluding the extended MHC region) corresponding to 2,543 proteins assessed within the UKB-PPP cohort and 71,763 trans-pQTLs related to the deCODE cohort
P14091	CTSE	2530	ENSG00000196188	1510	9_133408938_G_T	9	133408938	G	T	CTSE	-0.0577368	0.0081202	1.15824e-12	33187	OID30628	Olink Explore
P14091	CTSE	2530	ENSG00000196188	1510	X_103363490_C_T	X	103363490	C	T	CTSE	0.338162	0.0599174	1.66337e-08	33187	OID30628	Olink Explore
P14091	CTSE	2530	ENSG00000196188	1510	X_108061477_A_G	X	108061477	A	G	CTSE	0.897398	0.0485211	2.26464e-76	33187	OID30628	Olink Explore	CTSE	1.0602	0.110729	1.02094e-21	30481	15376_134	SomaScan v4
Q2WEN9	CEACAM16	31948	ENSG00000213892	388551	1_154609653_C_T	1	154609653	C	T	CEACAM16	-0.0386993	0.00690032	2.04277e-08	33796	OID31495	Olink Explore
Q2WEN9	CEACAM16	31948	ENSG00000213892	388551	1_156715940_C_A	1	156715940	C	A	CEACAM16	0.0419982	0.00749132	2.06752e-08	33796	OID31495	Olink Explore
Q2WEN9	CEACAM16	31948	ENSG00000213892	388551	1_26869416_C_A	1	26869416	C	A	CEACAM16	-0.0741823	0.00948435	5.21795e-15	33796	OID31495	Olink Explore
Q2WEN9	CEACAM16	31948	ENSG00000213892	388551	1_91064702_C_T	1	91064702	C	T	CEACAM16	0.051404	0.00870966	3.5922e-09	33796	OID31495	Olink Explore
Q2WEN9	CEACAM16	31948	ENSG00000213892	388551	10_50814012_C_T	10	50814012	C	T	CEACAM16	-0.216647	0.0348544	5.10705e-10	33796	OID31495	Olink Explore
Q2WEN9	CEACAM16	31948	ENSG00000213892	388551	10_93079885_G_A	10	93079885	G	A	CEACAM16	-0.0508312	0.00695086	2.61397e-13	33796	OID31495	Olink Explore
Q2WEN9	CEACAM16	31948	ENSG00000213892	388551	11_16227964_A_G	11	16227964	A	G	CEACAM16	0.039312	0.00707479	2.75024e-08	33796	OID31495	Olink Explore
Q2WEN9	CEACAM16	31948	ENSG00000213892	388551	11_61781986_A_G	11	61781986	A	G	CEACAM16	0.0410492	0.00721621	1.28183e-08	33796	OID31495	Olink Explore
Q2WEN9	CEACAM16	31948	ENSG00000213892	388551	12_120977587_T_C	12	120977587	T	C	CEACAM16	-0.039822	0.00706611	1.74426e-08	33796	OID31495	Olink Explore
Q2WEN9	CEACAM16	31948	ENSG00000213892	388551	12_21197755_T_G	12	21197755	T	G	CEACAM16	0.0505963	0.00811284	4.4727e-10	33796	OID31495	Olink Explore
Q2WEN9	CEACAM16	31948	ENSG00000213892	388551	15_63501674_T_C	15	63501674	T	C	CEACAM16	-0.0416078	0.00727102	1.05022e-08	33796	OID31495	Olink Explore
Q2WEN9	CEACAM16	31948	ENSG00000213892	388551	16_69624904_A_T	16	69624904	A	T	CEACAM16	0.0693737	0.00900461	1.31613e-14	33796	OID31495	Olink Explore
Q2WEN9	CEACAM16	31948	ENSG00000213892	388551	19_45881296_A_G	19	45881296	A	G	CEACAM16	-0.0867015	0.0115498	6.06038e-14	33796	OID31495	Olink Explore
Q2WEN9	CEACAM16	31948	ENSG00000213892	388551	2_27508073_T_C	2	27508073	T	C	CEACAM16	0.0852366	0.00709281	2.88138e-33	33796	OID31495	Olink Explore
Q2WEN9	CEACAM16	31948	ENSG00000213892	388551	20_5540934_A_G	20	5540934	A	G	CEACAM16	-0.130798	0.0205329	1.88817e-10	33796	OID31495	Olink Explore
Q2WEN9	CEACAM16	31948	ENSG00000213892	388551	22_23971817_G_T	22	23971817	G	T	CEACAM16	-0.0475599	0.00724723	5.29176e-11	33796	OID31495	Olink Explore
Q2WEN9	CEACAM16	31948	ENSG00000213892	388551	3_119848254_C_A	3	119848254	C	A	CEACAM16	-0.046728	0.00710465	4.79733e-11	33796	OID31495	Olink Explore
Q2WEN9	CEACAM16	31948	ENSG00000213892	388551	4_105284123_C_T	4	105284123	C	T	CEACAM16	0.0427897	0.00702292	1.1091e-09	33796	OID31495	Olink Explore
Q2WEN9	CEACAM16	31948	ENSG00000213892	388551	4_99066177_A_T	4	99066177	A	T	CEACAM16	0.0500408	0.00736981	1.1215e-11	33796	OID31495	Olink Explore
Q2WEN9	CEACAM16	31948	ENSG00000213892	388551	7_100014782_G_T	7	100014782	G	T	CEACAM16	0.0415858	0.00732433	1.36465e-08	33796	OID31495	Olink Explore
Q2WEN9	CEACAM16	31948	ENSG00000213892	388551	7_130896599_T_C	7	130896599	T	C	CEACAM16	0.042114	0.0073083	8.28839e-09	33796	OID31495	Olink Explore
Q2WEN9	CEACAM16	31948	ENSG00000213892	388551	7_73628113_T_C	7	73628113	T	C	CEACAM16	0.0584771	0.00849908	5.96898e-12	33796	OID31495	Olink Explore
Q2WEN9	CEACAM16	31948	ENSG00000213892	388551	8_125494452_G_A	8	125494452	G	A	CEACAM16	0.103569	0.00717625	3.24414e-47	33796	OID31495	Olink Explore
Q2WEN9	CEACAM16	31948	ENSG00000213892	388551	9_34130437_G_A	9	34130437	G	A	CEACAM16	0.0638706	0.0103909	7.90569e-10	33796	OID31495	Olink Explore
Q2WEN9	CEACAM16	31948	ENSG00000213892	388551	X_110640254_C_T	X	110640254	C	T	CEACAM16	0.10014	0.00584202	7.29458e-66	33796	OID31495	Olink Explore
Q2WEN9	CEACAM16	31948	ENSG00000213892	388551	X_129531431_C_T	X	129531431	C	T	CEACAM16	-0.0428483	0.00755357	1.4066e-08	33796	OID31495	Olink Explore
P61244	MAX	6913	ENSG00000125952	4149	10_63344740_A_G	10	63344740	A	G	MAX	0.0598319	0.00781261	1.88322e-14	32922	OID20877	Olink Explore
P61244	MAX	6913	ENSG00000125952	4149	12_54318524_G_A	12	54318524	G	A	MAX	0.048956	0.00768961	1.93384e-10	32922	OID20877	Olink Explore
P61244	MAX	6913	ENSG00000125952	4149	14_106627735_A_C	14	106627735	A	C	MAX	-0.0668889	0.00891849	6.38117e-14	32922	OID20877	Olink Explore
P61244	MAX	6913	ENSG00000125952	4149	17_29518756_C_T	17	29518756	C	T	MAX	0.0512262	0.00792223	1.0054e-10	32922	OID20877	Olink Explore
P61244	MAX	6913	ENSG00000125952	4149	3_123114156_C_T	3	123114156	C	T	MAX	-0.0431739	0.00786184	3.98355e-08	32922	OID20877	Olink Explore
P61244	MAX	6913	ENSG00000125952	4149	5_132485305_G_A	5	132485305	G	A	MAX	-0.0585513	0.00784716	8.55658e-14	32922	OID20877	Olink Explore
P61244	MAX	6913	ENSG00000125952	4149	7_106733200_C_T	7	106733200	C	T	MAX	-0.0536203	0.00766015	2.56153e-12	32922	OID20877	Olink Explore
P61244	MAX	6913	ENSG00000125952	4149	8_105569300_A_T	8	105569300	A	T	MAX	-0.0557603	0.0084232	3.59584e-11	32922	OID20877	Olink Explore
P61244	MAX	6913	ENSG00000125952	4149	9_138175011_C_T	9	138175011	C	T	MAX	-0.0912236	0.0162839	2.11797e-08	32922	OID20877	Olink Explore
Q6PCB0	VWA1	30910	ENSG00000179403	64856	10_92782853_G_A	10	92782853	G	A	VWA1	-0.0416323	0.00741599	1.97865e-08	33906	OID21421	Olink Explore
Q6PCB0	VWA1	30910	ENSG00000179403	64856	12_29387376_T_C	12	29387376	T	C	VWA1	0.0488479	0.00754302	9.4254e-11	33906	OID21421	Olink Explore
Q6PCB0	VWA1	30910	ENSG00000179403	64856	14_94378610_C_T	14	94378610	C	T	VWA1	0.240092	0.0256299	7.41652e-21	33906	OID21421	Olink Explore
Q6PCB0	VWA1	30910	ENSG00000179403	64856	17_66214462_A_C	17	66214462	A	C	VWA1	0.264718	0.0214024	3.86456e-35	33906	OID21421	Olink Explore
Q6PCB0	VWA1	30910	ENSG00000179403	64856	19_44912678_G_T	19	44912678	G	T	VWA1	-0.0849729	0.0110261	1.2933e-14	33906	OID21421	Olink Explore
Q6PCB0	VWA1	30910	ENSG00000179403	64856	19_48758111_T_C	19	48758111	T	C	VWA1	-0.0421854	0.00766706	3.7518e-08	33906	OID21421	Olink Explore
Q6PCB0	VWA1	30910	ENSG00000179403	64856	3_155834105_A_G	3	155834105	A	G	VWA1	0.0679101	0.00841912	7.25437e-16	33906	OID21421	Olink Explore
Q6PCB0	VWA1	30910	ENSG00000179403	64856	3_186620775_C_T	3	186620775	C	T	VWA1	0.524705	0.0389496	2.30515e-41	33906	OID21421	Olink Explore	VWA1	0.2981	0.028634	2.21718e-25	35367	6385_63	SomaScan v4
Q6PCB0	VWA1	30910	ENSG00000179403	64856	4_154568456_C_T	4	154568456	C	T	VWA1	0.397615	0.049019	5.0015e-16	33906	OID21421	Olink Explore
Q6PCB0	VWA1	30910	ENSG00000179403	64856	8_18402366_C_T	8	18402366	C	T	VWA1	0.0442663	0.00809867	4.60659e-08	33906	OID21421	Olink Explore
P02748	C9	1358	ENSG00000113600	735	1_247442297_C_T	1	247442297	C	T	C9	0.0439749	0.00767527	1.0077e-08	33985	OID30698	Olink Explore
P02748	C9	1358	ENSG00000113600	735	1_65702883_T_C	1	65702883	T	C	C9	0.0587913	0.00926687	2.23522e-10	33985	OID30698	Olink Explore
P02748	C9	1358	ENSG00000113600	735	11_116791110_T_C	11	116791110	T	C	C9	0.114748	0.0159155	5.60144e-13	33985	OID30698	Olink Explore
P02748	C9	1358	ENSG00000113600	735	19_44912921_G_T	19	44912921	G	T	C9	-0.0627305	0.00876979	8.4879e-13	33985	OID30698	Olink Explore
P02748	C9	1358	ENSG00000113600	735	2_113083453_A_G	2	113083453	A	G	C9	0.0525764	0.0075706	3.78966e-12	33985	OID30698	Olink Explore
P02748	C9	1358	ENSG00000113600	735	2_226239001_A_C	2	226239001	A	C	C9	-0.0437018	0.00781053	2.20313e-08	33985	OID30698	Olink Explore
P02748	C9	1358	ENSG00000113600	735	5_40288818_A_G	5	40288818	A	G	C9	-0.493261	0.0772496	1.71068e-10	33985	OID30698	Olink Explore
P02748	C9	1358	ENSG00000113600	735	5_56564954_A_G	5	56564954	A	G	C9	-0.0538661	0.00948534	1.35578e-08	33985	OID30698	Olink Explore
P02748	C9	1358	ENSG00000113600	735	6_160728290_G_T	6	160728290	G	T	C9	-0.083533	0.0126265	3.69828e-11	33985	OID30698	Olink Explore
P02748	C9	1358	ENSG00000113600	735	7_73615845_G_A	7	73615845	G	A	C9	0.0615407	0.0111164	3.09421e-08	33985	OID30698	Olink Explore
P02748	C9	1358	ENSG00000113600	735	8_125495147_C_A	8	125495147	C	A	C9	0.0668583	0.00812556	1.90108e-16	33985	OID30698	Olink Explore
Q8WXG9	ADGRV1	17416	ENSG00000164199	84059	10_52773600_A_G	10	52773600	A	G	ADGRV1	-0.165276	0.0111019	3.98933e-50	32867	OID30877	Olink Explore
P10747	CD28	1653	ENSG00000178562	940	1_43823725_A_G	1	43823725	A	G	CD28	0.110356	0.00774683	4.79623e-46	32907	OID21265	Olink Explore
P10747	CD28	1653	ENSG00000178562	940	11_126362442_C_T	11	126362442	C	T	CD28	-0.0951009	0.0109542	3.89942e-18	32907	OID21265	Olink Explore
P10747	CD28	1653	ENSG00000178562	940	11_134412835_T_C	11	134412835	T	C	CD28	0.0485135	0.00865875	2.10882e-08	32907	OID21265	Olink Explore
P10747	CD28	1653	ENSG00000178562	940	11_47419207_G_A	11	47419207	G	A	CD28	-0.0550001	0.00762408	5.43375e-13	32907	OID21265	Olink Explore
P10747	CD28	1653	ENSG00000178562	940	12_111472415_A_G	12	111472415	A	G	CD28	-0.0926619	0.00740742	6.63743e-36	32907	OID21265	Olink Explore
P10747	CD28	1653	ENSG00000178562	940	14_65401229_T_G	14	65401229	T	G	CD28	-0.061284	0.0079872	1.68306e-14	32907	OID21265	Olink Explore
P10747	CD28	1653	ENSG00000178562	940	15_58478324_C_T	15	58478324	C	T	CD28	0.13067	0.0140587	1.47741e-20	32907	OID21265	Olink Explore
P10747	CD28	1653	ENSG00000178562	940	17_7166093_G_A	17	7166093	G	A	CD28	1.36163	0.0518008	2.77971e-152	32907	OID21265	Olink Explore
P10747	CD28	1653	ENSG00000178562	940	17_7176997_C_T	17	7176997	C	T	CD28	0.134899	0.00942148	1.68306e-46	32907	OID21265	Olink Explore
P10747	CD28	1653	ENSG00000178562	940	17_81244914_C_T	17	81244914	C	T	CD28	0.0649429	0.0075264	6.20583e-18	32907	OID21265	Olink Explore
P10747	CD28	1653	ENSG00000178562	940	19_48703949_A_G	19	48703949	A	G	CD28	0.0464867	0.0074982	5.6564e-10	32907	OID21265	Olink Explore
P10747	CD28	1653	ENSG00000178562	940	2_134259047_A_C	2	134259047	A	C	CD28	-0.0505532	0.00882172	1.00115e-08	32907	OID21265	Olink Explore
P10747	CD28	1653	ENSG00000178562	940	2_202348074_C_T	2	202348074	C	T	CD28	-0.202269	0.0313536	1.10958e-10	32907	OID21265	Olink Explore
P10747	CD28	1653	ENSG00000178562	940	2_202393571_C_T	2	202393571	C	T	CD28	-0.142859	0.0187759	2.76949e-14	32907	OID21265	Olink Explore
P10747	CD28	1653	ENSG00000178562	940	2_202442209_A_G	2	202442209	A	G	CD28	-0.23537	0.0349156	1.57181e-11	32907	OID21265	Olink Explore
P10747	CD28	1653	ENSG00000178562	940	2_205531126_C_T	2	205531126	C	T	CD28	-0.595436	0.106463	2.2329e-08	32907	OID21265	Olink Explore
P10747	CD28	1653	ENSG00000178562	940	2_62283253_C_A	2	62283253	C	A	CD28	-0.0492072	0.00817429	1.74679e-09	32907	OID21265	Olink Explore
P10747	CD28	1653	ENSG00000178562	940	3_146126743_A_G	3	146126743	A	G	CD28	0.691345	0.115188	1.9507e-09	32907	OID21265	Olink Explore
P10747	CD28	1653	ENSG00000178562	940	3_170033504_T_C	3	170033504	T	C	CD28	-0.114739	0.00782178	1.01555e-48	32907	OID21265	Olink Explore
P10747	CD28	1653	ENSG00000178562	940	7_129137407_C_T	7	129137407	C	T	CD28	-0.0817564	0.00752167	1.61176e-27	32907	OID21265	Olink Explore
P10747	CD28	1653	ENSG00000178562	940	7_129145168_C_T	7	129145168	C	T	CD28	0.0482383	0.0085093	1.43718e-08	32907	OID21265	Olink Explore
P10747	CD28	1653	ENSG00000178562	940	7_6462736_T_C	7	6462736	T	C	CD28	0.0592819	0.00833128	1.11429e-12	32907	OID21265	Olink Explore
P10747	CD28	1653	ENSG00000178562	940	8_9329732_A_G	8	9329732	A	G	CD28	-0.0901168	0.0122656	2.02582e-13	32907	OID21265	Olink Explore
P10747	CD28	1653	ENSG00000178562	940	9_133274295_A_T	9	133274295	A	T	CD28	0.0910535	0.00963492	3.37676e-21	32907	OID21265	Olink Explore
P10747	CD28	1653	ENSG00000178562	940	9_134108704_C_T	9	134108704	C	T	CD28	0.055506	0.0101676	4.78476e-08	32907	OID21265	Olink Explore
Q8IYS5	OSCAR	29960	ENSG00000170909	126014	1_179557079_C_T	1	179557079	C	T	OSCAR	0.106934	0.0167924	1.91474e-10	33715	OID20776	Olink Explore
Q8IYS5	OSCAR	29960	ENSG00000170909	126014	1_93213411_T_G	1	93213411	T	G	OSCAR	0.042397	0.00682882	5.34761e-10	33715	OID20776	Olink Explore
Q8IYS5	OSCAR	29960	ENSG00000170909	126014	11_126375250_A_G	11	126375250	A	G	OSCAR	-0.0793451	0.0135952	5.33789e-09	33715	OID20776	Olink Explore
Q8IYS5	OSCAR	29960	ENSG00000170909	126014	12_111494996_C_T	12	111494996	C	T	OSCAR	-0.0823514	0.00642181	1.20781e-37	33715	OID20776	Olink Explore
Q8IYS5	OSCAR	29960	ENSG00000170909	126014	13_28029870_T_C	13	28029870	T	C	OSCAR	0.347771	0.0296031	7.25103e-32	33715	OID20776	Olink Explore
Q8IYS5	OSCAR	29960	ENSG00000170909	126014	17_39984674_A_C	17	39984674	A	C	OSCAR	-0.0443122	0.0064461	6.23161e-12	33715	OID20776	Olink Explore
Q8IYS5	OSCAR	29960	ENSG00000170909	126014	17_7166093_G_A	17	7166093	G	A	OSCAR	0.624051	0.0443109	4.79844e-45	33715	OID20776	Olink Explore
Q8IYS5	OSCAR	29960	ENSG00000170909	126014	17_7176997_C_T	17	7176997	C	T	OSCAR	0.0558062	0.00814029	7.10395e-12	33715	OID20776	Olink Explore
Q8IYS5	OSCAR	29960	ENSG00000170909	126014	17_81244914_C_T	17	81244914	C	T	OSCAR	0.0439516	0.00650056	1.36836e-11	33715	OID20776	Olink Explore
Q8IYS5	OSCAR	29960	ENSG00000170909	126014	2_118970896_C_T	2	118970896	C	T	OSCAR	0.0691239	0.00879241	3.78704e-15	33715	OID20776	Olink Explore
Q8IYS5	OSCAR	29960	ENSG00000170909	126014	2_27508073_T_C	2	27508073	T	C	OSCAR	0.0387548	0.0066109	4.56625e-09	33715	OID20776	Olink Explore
Q8IYS5	OSCAR	29960	ENSG00000170909	126014	2_43579243_C_T	2	43579243	C	T	OSCAR	-0.0358372	0.00651054	3.70254e-08	33715	OID20776	Olink Explore
Q8IYS5	OSCAR	29960	ENSG00000170909	126014	3_128579839_A_G	3	128579839	A	G	OSCAR	-0.0390284	0.00693602	1.83464e-08	33715	OID20776	Olink Explore
Q8IYS5	OSCAR	29960	ENSG00000170909	126014	3_47046347_T_A	3	47046347	T	A	OSCAR	-0.0450362	0.00657194	7.24102e-12	33715	OID20776	Olink Explore
Q8IYS5	OSCAR	29960	ENSG00000170909	126014	7_6462736_T_C	7	6462736	T	C	OSCAR	0.0448055	0.00720366	4.97703e-10	33715	OID20776	Olink Explore
Q8IYS5	OSCAR	29960	ENSG00000170909	126014	8_129593685_T_C	8	129593685	T	C	OSCAR	-0.0598839	0.00653582	5.07458e-20	33715	OID20776	Olink Explore
Q8IYS5	OSCAR	29960	ENSG00000170909	126014	X_22484644_C_T	X	22484644	C	T	OSCAR	0.269711	0.0492107	4.23555e-08	33715	OID20776	Olink Explore
P54317	PNLIPRP2	9157	ENSG00000266200	5408	10_115595994_G_A	10	115595994	G	A	PNLIPRP2	-0.166815	0.0279705	2.46184e-09	33649	OID20775	Olink Explore
P54317	PNLIPRP2	9157	ENSG00000266200	5408	10_17833858_T_G	10	17833858	T	G	PNLIPRP2	0.056988	0.00800289	1.07201e-12	33649	OID20775	Olink Explore
P54317	PNLIPRP2	9157	ENSG00000266200	5408	11_116062506_C_T	11	116062506	C	T	PNLIPRP2	0.0259626	0.00475361	4.71694e-08	33649	OID20775	Olink Explore
P54317	PNLIPRP2	9157	ENSG00000266200	5408	16_75200974_C_A	16	75200974	C	A	PNLIPRP2	-0.119122	0.00911417	4.88765e-39	33649	OID20775	Olink Explore
P54317	PNLIPRP2	9157	ENSG00000266200	5408	19_48700572_C_T	19	48700572	C	T	PNLIPRP2	0.15065	0.00495858	1e-199	33649	OID20775	Olink Explore
P54317	PNLIPRP2	9157	ENSG00000266200	5408	19_5847989_T_C	19	5847989	T	C	PNLIPRP2	-0.0381125	0.00574222	3.19595e-11	33649	OID20775	Olink Explore
P54317	PNLIPRP2	9157	ENSG00000266200	5408	3_58385065_T_C	3	58385065	T	C	PNLIPRP2	0.0279616	0.00502594	2.6446e-08	33649	OID20775	Olink Explore
P54317	PNLIPRP2	9157	ENSG00000266200	5408	6_126853231_A_G	6	126853231	A	G	PNLIPRP2	-0.0265872	0.00484882	4.17638e-08	33649	OID20775	Olink Explore
P54317	PNLIPRP2	9157	ENSG00000266200	5408	6_96086513_C_T	6	96086513	C	T	PNLIPRP2	0.0383207	0.00581017	4.24033e-11	33649	OID20775	Olink Explore
P54317	PNLIPRP2	9157	ENSG00000266200	5408	9_133256074_G_A	9	133256074	G	A	PNLIPRP2	0.205423	0.00992134	3.10814e-95	33649	OID20775	Olink Explore
P20160	AZU1	913	ENSG00000172232	566	1_157723195_T_C	1	157723195	T	C	AZU1	0.0511258	0.00748451	8.43918e-12	32443	OID20309	Olink Explore
P20160	AZU1	913	ENSG00000172232	566	1_161215268_G_T	1	161215268	G	T	AZU1	0.0482055	0.00841139	9.98504e-09	32443	OID20309	Olink Explore
P20160	AZU1	913	ENSG00000172232	566	17_40028327_C_T	17	40028327	C	T	AZU1	-0.0479817	0.00764652	3.49687e-10	32443	OID20309	Olink Explore
P20160	AZU1	913	ENSG00000172232	566	3_126540526_G_A	3	126540526	G	A	AZU1	-0.0463805	0.00808805	9.7834e-09	32443	OID20309	Olink Explore
P20160	AZU1	913	ENSG00000172232	566	7_28684757_G_T	7	28684757	G	T	AZU1	0.0455895	0.00830639	4.05387e-08	32443	OID20309	Olink Explore
P20160	AZU1	913	ENSG00000172232	566	8_129591389_C_T	8	129591389	C	T	AZU1	-0.0443366	0.00756158	4.53492e-09	32443	OID20309	Olink Explore
P20160	AZU1	913	ENSG00000172232	566	8_143551558_A_G	8	143551558	A	G	AZU1	-0.0587346	0.00747201	3.82296e-15	32443	OID20309	Olink Explore
P20160	AZU1	913	ENSG00000172232	566	8_6964095_T_C	8	6964095	T	C	AZU1	0.0578835	0.00750402	1.22236e-14	32443	OID20309	Olink Explore
P20160	AZU1	913	ENSG00000172232	566	X_148502438_G_A	X	148502438	G	A	AZU1	-0.0403788	0.00626891	1.18599e-10	32443	OID20309	Olink Explore
P20160	AZU1	913	ENSG00000172232	566	X_51332299_G_A	X	51332299	G	A	AZU1	-0.0379549	0.00635537	2.34212e-09	32443	OID20309	Olink Explore
Q8NBJ7	SUMF2	20415	ENSG00000129103	25870	1_220800221_C_T	1	220800221	C	T	SUMF2	-0.0497197	0.00762304	6.92468e-11	33962	OID21032	Olink Explore
Q8NBJ7	SUMF2	20415	ENSG00000129103	25870	1_226854761_T_C	1	226854761	T	C	SUMF2	-0.0484999	0.00712915	1.02424e-11	33962	OID21032	Olink Explore
Q8NBJ7	SUMF2	20415	ENSG00000129103	25870	10_91881345_C_A	10	91881345	C	A	SUMF2	-0.0412817	0.0071036	6.19598e-09	33962	OID21032	Olink Explore
Q8NBJ7	SUMF2	20415	ENSG00000129103	25870	11_118591839_A_G	11	118591839	A	G	SUMF2	0.0741554	0.0128787	8.51138e-09	33962	OID21032	Olink Explore
Q8NBJ7	SUMF2	20415	ENSG00000129103	25870	11_32079735_A_G	11	32079735	A	G	SUMF2	-0.061491	0.00786654	5.41876e-15	33962	OID21032	Olink Explore
Q8NBJ7	SUMF2	20415	ENSG00000129103	25870	12_120978847_A_C	12	120978847	A	C	SUMF2	-0.0537765	0.00769051	2.69898e-12	33962	OID21032	Olink Explore
Q8NBJ7	SUMF2	20415	ENSG00000129103	25870	12_132816737_C_T	12	132816737	C	T	SUMF2	-0.0992515	0.0126958	5.38022e-15	33962	OID21032	Olink Explore
Q8NBJ7	SUMF2	20415	ENSG00000129103	25870	15_43735687_T_C	15	43735687	T	C	SUMF2	0.150133	0.0229674	6.28637e-11	33962	OID21032	Olink Explore
Q8NBJ7	SUMF2	20415	ENSG00000129103	25870	16_15311382_A_G	16	15311382	A	G	SUMF2	-0.0416107	0.00739285	1.81769e-08	33962	OID21032	Olink Explore
Q8NBJ7	SUMF2	20415	ENSG00000129103	25870	17_68443464_T_C	17	68443464	T	C	SUMF2	-0.0519337	0.00846102	8.35718e-10	33962	OID21032	Olink Explore
Q8NBJ7	SUMF2	20415	ENSG00000129103	25870	19_44913484_C_T	19	44913484	C	T	SUMF2	0.0629226	0.00837782	5.88437e-14	33962	OID21032	Olink Explore
Q8NBJ7	SUMF2	20415	ENSG00000129103	25870	19_54139698_G_T	19	54139698	G	T	SUMF2	0.0586382	0.00720858	4.13619e-16	33962	OID21032	Olink Explore
Q8NBJ7	SUMF2	20415	ENSG00000129103	25870	19_55027704_T_G	19	55027704	T	G	SUMF2	0.0737879	0.00960026	1.51775e-14	33962	OID21032	Olink Explore
Q8NBJ7	SUMF2	20415	ENSG00000129103	25870	2_27375230_T_C	2	27375230	T	C	SUMF2	-0.0448321	0.00730756	8.51452e-10	33962	OID21032	Olink Explore
Q8NBJ7	SUMF2	20415	ENSG00000129103	25870	3_57067785_T_C	3	57067785	T	C	SUMF2	-0.328111	0.0442428	1.20587e-13	33962	OID21032	Olink Explore
Q8NBJ7	SUMF2	20415	ENSG00000129103	25870	3_57637814_T_A	3	57637814	T	A	SUMF2	-0.188505	0.00930869	3.51884e-91	33962	OID21032	Olink Explore
Q8NBJ7	SUMF2	20415	ENSG00000129103	25870	4_118813029_G_A	4	118813029	G	A	SUMF2	0.115193	0.0155356	1.21843e-13	33962	OID21032	Olink Explore
Q8NBJ7	SUMF2	20415	ENSG00000129103	25870	5_173168995_G_T	5	173168995	G	T	SUMF2	0.0583336	0.0104557	2.41713e-08	33962	OID21032	Olink Explore
Q8NBJ7	SUMF2	20415	ENSG00000129103	25870	7_127575005_C_A	7	127575005	C	A	SUMF2	-0.192288	0.0149159	5.03037e-38	33962	OID21032	Olink Explore
Q8NBJ7	SUMF2	20415	ENSG00000129103	25870	7_54987140_G_A	7	54987140	G	A	SUMF2	-0.916278	0.111718	2.37028e-16	33962	OID21032	Olink Explore
Q8NBJ7	SUMF2	20415	ENSG00000129103	25870	7_57088740_G_A	7	57088740	G	A	SUMF2	0.130285	0.0200021	7.33838e-11	33962	OID21032	Olink Explore
Q8NBJ7	SUMF2	20415	ENSG00000129103	25870	7_57089418_A_G	7	57089418	A	G	SUMF2	-0.932543	0.0591044	4.41672e-56	33962	OID21032	Olink Explore
Q8NBJ7	SUMF2	20415	ENSG00000129103	25870	7_57137429_T_A	7	57137429	T	A	SUMF2	-1.36324	0.103884	2.43725e-39	33962	OID21032	Olink Explore
Q8NBJ7	SUMF2	20415	ENSG00000129103	25870	7_57207341_A_G	7	57207341	A	G	SUMF2	-0.948593	0.0713942	2.76503e-40	33962	OID21032	Olink Explore
Q8NBJ7	SUMF2	20415	ENSG00000129103	25870	7_57279743_T_G	7	57279743	T	G	SUMF2	-0.424038	0.0469105	1.57688e-19	33962	OID21032	Olink Explore
Q8NBJ7	SUMF2	20415	ENSG00000129103	25870	7_57675506_G_A	7	57675506	G	A	SUMF2	-1.59973	0.081272	2.97646e-86	33962	OID21032	Olink Explore
Q8NBJ7	SUMF2	20415	ENSG00000129103	25870	7_64019204_T_C	7	64019204	T	C	SUMF2	-0.464149	0.0572633	5.2517e-16	33962	OID21032	Olink Explore
Q8NBJ7	SUMF2	20415	ENSG00000129103	25870	7_6462736_T_C	7	6462736	T	C	SUMF2	0.0721913	0.00832036	4.08225e-18	33962	OID21032	Olink Explore
Q8NBJ7	SUMF2	20415	ENSG00000129103	25870	7_65244887_A_G	7	65244887	A	G	SUMF2	-0.491123	0.0781082	3.22151e-10	33962	OID21032	Olink Explore
Q8NBJ7	SUMF2	20415	ENSG00000129103	25870	8_105569300_A_T	8	105569300	A	T	SUMF2	-0.0456337	0.00787194	6.75056e-09	33962	OID21032	Olink Explore
Q8NBJ7	SUMF2	20415	ENSG00000129103	25870	8_9326721_G_A	8	9326721	G	A	SUMF2	-0.223551	0.012328	1.73221e-73	33962	OID21032	Olink Explore
Q8NBJ7	SUMF2	20415	ENSG00000129103	25870	8_9452015_G_T	8	9452015	G	T	SUMF2	-0.0519439	0.00853277	1.14636e-09	33962	OID21032	Olink Explore
Q8NBJ7	SUMF2	20415	ENSG00000129103	25870	9_136476890_G_A	9	136476890	G	A	SUMF2	-0.0605753	0.0081051	7.79471e-14	33962	OID21032	Olink Explore
Q16674	MIA	7076	ENSG00000261857	8190	1_201468704_C_T	1	201468704	C	T	MIA	0.0777957	0.0133842	6.15517e-09	33822	OID21531	Olink Explore
Q16674	MIA	7076	ENSG00000261857	8190	15_38072186_C_A	15	38072186	C	A	MIA	0.0563333	0.00948233	2.83511e-09	33822	OID21531	Olink Explore
Q16674	MIA	7076	ENSG00000261857	8190	16_20348311_C_T	16	20348311	C	T	MIA	-0.0463019	0.0083421	2.85023e-08	33822	OID21531	Olink Explore
Q16674	MIA	7076	ENSG00000261857	8190	17_69085137_A_G	17	69085137	A	G	MIA	0.2709	0.0215519	3.10027e-36	33822	OID21531	Olink Explore	MIA	0.2181	0.024914	2.05589e-18	35371	2687_2	SomaScan v4
Q16674	MIA	7076	ENSG00000261857	8190	19_39315231_C_T	19	39315231	C	T	MIA	0.828104	0.134666	7.78252e-10	33822	OID21531	Olink Explore
Q16674	MIA	7076	ENSG00000261857	8190	19_39532309_C_T	19	39532309	C	T	MIA	0.38711	0.0502553	1.33045e-14	33822	OID21531	Olink Explore
Q16674	MIA	7076	ENSG00000261857	8190	19_39615024_T_A	19	39615024	T	A	MIA	0.523483	0.0672753	7.1829e-15	33822	OID21531	Olink Explore
Q16674	MIA	7076	ENSG00000261857	8190	19_39723796_A_T	19	39723796	A	T	MIA	0.18973	0.0319319	2.82053e-09	33822	OID21531	Olink Explore
Q16674	MIA	7076	ENSG00000261857	8190	19_41780806_C_A	19	41780806	C	A	MIA	0.902834	0.111273	4.91021e-16	33822	OID21531	Olink Explore
Q16674	MIA	7076	ENSG00000261857	8190	19_41915485_C_T	19	41915485	C	T	MIA	0.173283	0.0160381	3.27944e-27	33822	OID21531	Olink Explore
Q16674	MIA	7076	ENSG00000261857	8190	3_186619924_T_C	3	186619924	T	C	MIA	0.0574178	0.00670451	1.08968e-17	33822	OID21531	Olink Explore
Q16674	MIA	7076	ENSG00000261857	8190	3_98914437_A_C	3	98914437	A	C	MIA	-0.0453987	0.00679021	2.29509e-11	33822	OID21531	Olink Explore
Q16674	MIA	7076	ENSG00000261857	8190	4_76480299_C_T	4	76480299	C	T	MIA	0.0555179	0.0064064	4.4761e-18	33822	OID21531	Olink Explore
Q16674	MIA	7076	ENSG00000261857	8190	4_85472147_C_T	4	85472147	C	T	MIA	-0.054993	0.00672528	2.90871e-16	33822	OID21531	Olink Explore
Q16674	MIA	7076	ENSG00000261857	8190	6_52458272_A_G	6	52458272	A	G	MIA	0.0404404	0.00741288	4.88551e-08	33822	OID21531	Olink Explore
Q16674	MIA	7076	ENSG00000261857	8190	7_1246931_G_T	7	1246931	G	T	MIA	0.0450725	0.00713943	2.73351e-10	33822	OID21531	Olink Explore
Q13002	GRIK2	4580	ENSG00000164418	2898	19_48700572_C_T	19	48700572	C	T	GRIK2	0.0607172	0.00771567	3.56533e-15	33874	OID30977	Olink Explore
P08700	IL3	6011	ENSG00000164399	3562	8_53602559_C_T	8	53602559	C	T	IL3	-0.696915	0.125083	2.52412e-08	32704	OID31229	Olink Explore
Q9BZ29	DOCK9	14132	ENSG00000088387	23348	14_105904017_G_A	14	105904017	G	A	DOCK9	-0.0915592	0.0141216	8.95365e-11	32867	OID30836	Olink Explore
Q9BZ29	DOCK9	14132	ENSG00000088387	23348	14_106408619_C_T	14	106408619	C	T	DOCK9	-0.117317	0.0109057	5.4689e-27	32867	OID30836	Olink Explore
Q9BZ29	DOCK9	14132	ENSG00000088387	23348	22_22308405_T_A	22	22308405	T	A	DOCK9	-0.165079	0.0103939	8.40427e-57	32867	OID30836	Olink Explore
P00740	F9	3551	ENSG00000101981	2158	2_27508073_T_C	2	27508073	T	C	F9	-0.110419	0.00764198	2.5439e-47	33742	OID20349	Olink Explore	F9	-0.0928	0.008728	2.09315e-26	35373	5307_12	SomaScan v4
P00740	F9	3551	ENSG00000101981	2158	2_27508073_T_C	2	27508073	T	C	F9	-0.110419	0.00764198	2.5439e-47	33742	OID20349	Olink Explore	F9	-0.0928	0.008728	2.09315e-26	35373	4876_32	SomaScan v4
P00740	F9	3551	ENSG00000101981	2158	3_79541360_C_T	3	79541360	C	T	F9	-0.0412318	0.00745599	3.20199e-08	33742	OID20349	Olink Explore
P00740	F9	3551	ENSG00000101981	2158	6_155223123_A_G	6	155223123	A	G	F9	-0.0429837	0.00777517	3.23311e-08	33742	OID20349	Olink Explore
P00740	F9	3551	ENSG00000101981	2158	7_73602070_A_G	7	73602070	A	G	F9	-0.0730967	0.00931696	4.31023e-15	33742	OID20349	Olink Explore
P15848	ARSB	714	ENSG00000113273	411	10_63344740_A_G	10	63344740	A	G	ARSB	0.0825912	0.00749653	3.155e-28	33533	OID21331	Olink Explore
P15848	ARSB	714	ENSG00000113273	411	10_98429485_G_A	10	98429485	G	A	ARSB	-0.0619136	0.0111395	2.72879e-08	33533	OID21331	Olink Explore
P15848	ARSB	714	ENSG00000113273	411	11_88320811_T_C	11	88320811	T	C	ARSB	-0.056333	0.00921433	9.73845e-10	33533	OID21331	Olink Explore
P15848	ARSB	714	ENSG00000113273	411	12_101831973_A_G	12	101831973	A	G	ARSB	-0.086787	0.00814547	1.65882e-26	33533	OID21331	Olink Explore
P15848	ARSB	714	ENSG00000113273	411	12_111446804_T_C	12	111446804	T	C	ARSB	-0.0397434	0.00728952	4.97714e-08	33533	OID21331	Olink Explore
P15848	ARSB	714	ENSG00000113273	411	12_8966818_A_T	12	8966818	A	T	ARSB	0.0948667	0.0130989	4.41062e-13	33533	OID21331	Olink Explore
P15848	ARSB	714	ENSG00000113273	411	14_93186629_G_T	14	93186629	G	T	ARSB	0.589886	0.0719953	2.5398e-16	33533	OID21331	Olink Explore
P15848	ARSB	714	ENSG00000113273	411	17_57005471_T_G	17	57005471	T	G	ARSB	-0.0506568	0.00742221	8.79023e-12	33533	OID21331	Olink Explore
P15848	ARSB	714	ENSG00000113273	411	19_55027704_T_G	19	55027704	T	G	ARSB	0.0986895	0.00989009	1.8906e-23	33533	OID21331	Olink Explore
P15848	ARSB	714	ENSG00000113273	411	20_19285307_A_G	20	19285307	A	G	ARSB	0.0429592	0.0076002	1.58241e-08	33533	OID21331	Olink Explore
P15848	ARSB	714	ENSG00000113273	411	20_24931997_T_C	20	24931997	T	C	ARSB	0.26278	0.046821	1.99503e-08	33533	OID21331	Olink Explore
P15848	ARSB	714	ENSG00000113273	411	3_123132993_A_G	3	123132993	A	G	ARSB	-0.04903	0.00749942	6.24166e-11	33533	OID21331	Olink Explore
P15848	ARSB	714	ENSG00000113273	411	3_58294963_A_G	3	58294963	A	G	ARSB	-0.0526114	0.00783919	1.92841e-11	33533	OID21331	Olink Explore
P15848	ARSB	714	ENSG00000113273	411	4_101859724_G_T	4	101859724	G	T	ARSB	-0.0470345	0.00737243	1.77345e-10	33533	OID21331	Olink Explore
P15848	ARSB	714	ENSG00000113273	411	5_132358384_T_C	5	132358384	T	C	ARSB	-0.0562656	0.00756483	1.02376e-13	33533	OID21331	Olink Explore
P15848	ARSB	714	ENSG00000113273	411	7_38202565_T_A	7	38202565	T	A	ARSB	-0.0464861	0.00843162	3.5216e-08	33533	OID21331	Olink Explore
P15848	ARSB	714	ENSG00000113273	411	7_80589645_C_T	7	80589645	C	T	ARSB	0.0473674	0.00749131	2.56567e-10	33533	OID21331	Olink Explore
P15848	ARSB	714	ENSG00000113273	411	8_105569300_A_T	8	105569300	A	T	ARSB	-0.0861698	0.00809648	1.88235e-26	33533	OID21331	Olink Explore
P15848	ARSB	714	ENSG00000113273	411	8_11857591_A_T	8	11857591	A	T	ARSB	0.0613282	0.0075723	5.53988e-16	33533	OID21331	Olink Explore
P15848	ARSB	714	ENSG00000113273	411	9_27628442_T_C	9	27628442	T	C	ARSB	-0.0674558	0.00839921	9.65162e-16	33533	OID21331	Olink Explore
P07108	DBI	2690	ENSG00000155368	1622	11_180258_T_C	11	180258	T	C	DBI	0.0529082	0.00949591	2.52284e-08	33507	OID21143	Olink Explore
P07108	DBI	2690	ENSG00000155368	1622	12_112402454_T_A	12	112402454	T	A	DBI	0.503432	0.0923217	4.95211e-08	33507	OID21143	Olink Explore
P07108	DBI	2690	ENSG00000155368	1622	12_54298277_A_G	12	54298277	A	G	DBI	0.0502736	0.00749371	1.96246e-11	33507	OID21143	Olink Explore
P07108	DBI	2690	ENSG00000155368	1622	17_29518756_C_T	17	29518756	C	T	DBI	0.0438949	0.00768751	1.13047e-08	33507	OID21143	Olink Explore
P07108	DBI	2690	ENSG00000155368	1622	19_55014977_T_G	19	55014977	T	G	DBI	0.0701162	0.0101775	5.60661e-12	33507	OID21143	Olink Explore
P07108	DBI	2690	ENSG00000155368	1622	3_56815721_T_C	3	56815721	T	C	DBI	0.050786	0.00754451	1.67919e-11	33507	OID21143	Olink Explore
P07108	DBI	2690	ENSG00000155368	1622	5_132485305_G_A	5	132485305	G	A	DBI	-0.0491549	0.00761132	1.06003e-10	33507	OID21143	Olink Explore
P07108	DBI	2690	ENSG00000155368	1622	6_135106679_G_A	6	135106679	G	A	DBI	0.0468035	0.00833945	1.99655e-08	33507	OID21143	Olink Explore
P39059	COL15A1	2192	ENSG00000204291	1306	15_53716957_C_T	15	53716957	C	T	COL15A1	0.0414856	0.0072387	9.97907e-09	33924	OID30396	Olink Explore
P39059	COL15A1	2192	ENSG00000204291	1306	16_20381010_G_A	16	20381010	G	A	COL15A1	-0.0726003	0.00911201	1.61845e-15	33924	OID30396	Olink Explore	COL15A1	-0.0831	0.010548	3.3266e-15	35355	8974_172	SomaScan v4
P39059	COL15A1	2192	ENSG00000204291	1306	4_76451770_T_C	4	76451770	T	C	COL15A1	0.0556454	0.00720085	1.09572e-14	33924	OID30396	Olink Explore
P39059	COL15A1	2192	ENSG00000204291	1306	7_77908647_G_A	7	77908647	G	A	COL15A1	-0.0450298	0.0079595	1.53713e-08	33924	OID30396	Olink Explore
P04183	TK1	11830	ENSG00000167900	7083	9_128706461_G_A	9	128706461	G	A	TK1	0.0909407	0.0109154	7.98914e-17	33335	OID31294	Olink Explore
Q9UHX3	ADGRE2	3337	ENSG00000127507	30817	1_161572445_A_G	1	161572445	A	G	ADGRE2	0.0995489	0.0120101	1.14446e-16	33848	OID20755	Olink Explore
Q9UHX3	ADGRE2	3337	ENSG00000127507	30817	1_207515028_T_C	1	207515028	T	C	ADGRE2	-0.0536831	0.00911572	3.88374e-09	33848	OID20755	Olink Explore
Q9UHX3	ADGRE2	3337	ENSG00000127507	30817	10_17833858_T_G	10	17833858	T	G	ADGRE2	0.119234	0.00745133	1.2428e-57	33848	OID20755	Olink Explore	ADGRE2	0.081	0.008854	5.78629e-20	35352	4546_27	SomaScan v4
Q9UHX3	ADGRE2	3337	ENSG00000127507	30817	10_17974126_A_T	10	17974126	A	T	ADGRE2	-0.0468362	0.00843157	2.77824e-08	33848	OID20755	Olink Explore
Q9UHX3	ADGRE2	3337	ENSG00000127507	30817	11_126362442_C_T	11	126362442	C	T	ADGRE2	-0.0679746	0.0103837	5.89929e-11	33848	OID20755	Olink Explore
Q9UHX3	ADGRE2	3337	ENSG00000127507	30817	11_60385111_G_A	11	60385111	G	A	ADGRE2	-0.0595615	0.00764188	6.48634e-15	33848	OID20755	Olink Explore
Q9UHX3	ADGRE2	3337	ENSG00000127507	30817	12_111446804_T_C	12	111446804	T	C	ADGRE2	-0.0968046	0.00702181	3.08319e-43	33848	OID20755	Olink Explore
Q9UHX3	ADGRE2	3337	ENSG00000127507	30817	12_57433199_A_G	12	57433199	A	G	ADGRE2	0.0455967	0.00816165	2.31425e-08	33848	OID20755	Olink Explore
Q9UHX3	ADGRE2	3337	ENSG00000127507	30817	16_89689941_C_T	16	89689941	C	T	ADGRE2	-0.0402234	0.00731201	3.77633e-08	33848	OID20755	Olink Explore
Q9UHX3	ADGRE2	3337	ENSG00000127507	30817	17_7166093_G_A	17	7166093	G	A	ADGRE2	1.09033	0.0484641	4.37522e-112	33848	OID20755	Olink Explore
Q9UHX3	ADGRE2	3337	ENSG00000127507	30817	17_7176997_C_T	17	7176997	C	T	ADGRE2	0.142207	0.00893116	4.41977e-57	33848	OID20755	Olink Explore
Q9UHX3	ADGRE2	3337	ENSG00000127507	30817	19_7766280_A_G	19	7766280	A	G	ADGRE2	-0.0469092	0.0079382	3.43574e-09	33848	OID20755	Olink Explore
Q9UHX3	ADGRE2	3337	ENSG00000127507	30817	2_111054088_C_T	2	111054088	C	T	ADGRE2	-0.0432943	0.00791603	4.52085e-08	33848	OID20755	Olink Explore
Q9UHX3	ADGRE2	3337	ENSG00000127507	30817	2_27508073_T_C	2	27508073	T	C	ADGRE2	0.0538825	0.00723002	9.15166e-14	33848	OID20755	Olink Explore
Q9UHX3	ADGRE2	3337	ENSG00000127507	30817	20_45919331_C_T	20	45919331	C	T	ADGRE2	-0.0504155	0.00817563	6.97943e-10	33848	OID20755	Olink Explore
Q9UHX3	ADGRE2	3337	ENSG00000127507	30817	3_58422952_G_A	3	58422952	G	A	ADGRE2	0.0419411	0.00730359	9.3276e-09	33848	OID20755	Olink Explore
Q9UHX3	ADGRE2	3337	ENSG00000127507	30817	3_98985289_G_A	3	98985289	G	A	ADGRE2	-0.0464288	0.00715723	8.7579e-11	33848	OID20755	Olink Explore
Q9UHX3	ADGRE2	3337	ENSG00000127507	30817	5_132482293_A_G	5	132482293	A	G	ADGRE2	-0.0429952	0.00763836	1.81418e-08	33848	OID20755	Olink Explore
Q9UHX3	ADGRE2	3337	ENSG00000127507	30817	9_113323322_T_C	9	113323322	T	C	ADGRE2	0.0410297	0.0070527	5.97035e-09	33848	OID20755	Olink Explore
P55809	OXCT1	8527	ENSG00000083720	5019	10_63344740_A_G	10	63344740	A	G	OXCT1	0.0536785	0.0078067	6.15744e-12	33042	OID30227	Olink Explore
P55809	OXCT1	8527	ENSG00000083720	5019	12_54332691_A_G	12	54332691	A	G	OXCT1	0.0482348	0.0082227	4.46293e-09	33042	OID30227	Olink Explore
P55809	OXCT1	8527	ENSG00000083720	5019	3_56815721_T_C	3	56815721	T	C	OXCT1	0.0461994	0.00776269	2.65736e-09	33042	OID30227	Olink Explore
P55809	OXCT1	8527	ENSG00000083720	5019	5_132341949_A_G	5	132341949	A	G	OXCT1	-0.0524285	0.00774054	1.25922e-11	33042	OID30227	Olink Explore
P55809	OXCT1	8527	ENSG00000083720	5019	7_106733200_C_T	7	106733200	C	T	OXCT1	-0.05949	0.00766827	8.63177e-15	33042	OID30227	Olink Explore
P55809	OXCT1	8527	ENSG00000083720	5019	8_105569300_A_T	8	105569300	A	T	OXCT1	-0.0641067	0.00843434	2.94578e-14	33042	OID30227	Olink Explore
O95727	CRTAM	24313	ENSG00000109943	56253	1_192567321_G_T	1	192567321	G	T	CRTAM	0.0578413	0.009175	2.89634e-10	33436	OID20914	Olink Explore
O95727	CRTAM	24313	ENSG00000109943	56253	1_7954508_G_A	1	7954508	G	A	CRTAM	0.0520201	0.00925899	1.92806e-08	33436	OID20914	Olink Explore
O95727	CRTAM	24313	ENSG00000109943	56253	10_7732354_T_C	10	7732354	T	C	CRTAM	0.307264	0.0474945	9.83558e-11	33436	OID20914	Olink Explore
O95727	CRTAM	24313	ENSG00000109943	56253	11_115206607_A_G	11	115206607	A	G	CRTAM	-0.0658535	0.00849718	9.18544e-15	33436	OID20914	Olink Explore
O95727	CRTAM	24313	ENSG00000109943	56253	11_126408308_T_C	11	126408308	T	C	CRTAM	-0.0811126	0.0139697	6.38572e-09	33436	OID20914	Olink Explore
O95727	CRTAM	24313	ENSG00000109943	56253	11_128531463_G_A	11	128531463	G	A	CRTAM	-0.0483619	0.00769205	3.2311e-10	33436	OID20914	Olink Explore
O95727	CRTAM	24313	ENSG00000109943	56253	12_111446804_T_C	12	111446804	T	C	CRTAM	-0.0864047	0.00708029	2.97509e-34	33436	OID20914	Olink Explore	CRTAM	-0.0863	0.008532	4.76102e-24	35371	7968_15	SomaScan v4
O95727	CRTAM	24313	ENSG00000109943	56253	13_99349936_G_A	13	99349936	G	A	CRTAM	0.0424962	0.00770699	3.508e-08	33436	OID20914	Olink Explore
O95727	CRTAM	24313	ENSG00000109943	56253	14_65565828_T_C	14	65565828	T	C	CRTAM	-0.0459186	0.00769709	2.43579e-09	33436	OID20914	Olink Explore
O95727	CRTAM	24313	ENSG00000109943	56253	14_92548584_G_A	14	92548584	G	A	CRTAM	0.0422101	0.00715863	3.71544e-09	33436	OID20914	Olink Explore
O95727	CRTAM	24313	ENSG00000109943	56253	16_28528065_G_A	16	28528065	G	A	CRTAM	0.0541883	0.00739325	2.31153e-13	33436	OID20914	Olink Explore
O95727	CRTAM	24313	ENSG00000109943	56253	16_89685487_T_C	16	89685487	T	C	CRTAM	0.052407	0.00777141	1.54561e-11	33436	OID20914	Olink Explore
O95727	CRTAM	24313	ENSG00000109943	56253	17_7160348_T_C	17	7160348	T	C	CRTAM	0.0783305	0.00889561	1.30257e-18	33436	OID20914	Olink Explore
O95727	CRTAM	24313	ENSG00000109943	56253	17_7166093_G_A	17	7166093	G	A	CRTAM	0.626892	0.0489023	1.27879e-37	33436	OID20914	Olink Explore	CRTAM	0.4993	0.048608	9.4254e-25	35370	7968_15	SomaScan v4
O95727	CRTAM	24313	ENSG00000109943	56253	17_81244914_C_T	17	81244914	C	T	CRTAM	0.0500752	0.00717368	2.94307e-12	33436	OID20914	Olink Explore
O95727	CRTAM	24313	ENSG00000109943	56253	19_44868927_A_C	19	44868927	A	C	CRTAM	-0.0489852	0.00813946	1.76319e-09	33436	OID20914	Olink Explore
O95727	CRTAM	24313	ENSG00000109943	56253	2_110858527_G_A	2	110858527	G	A	CRTAM	-0.068314	0.00920238	1.14051e-13	33436	OID20914	Olink Explore
O95727	CRTAM	24313	ENSG00000109943	56253	2_210675783_C_A	2	210675783	C	A	CRTAM	0.0595067	0.00769649	1.06145e-14	33436	OID20914	Olink Explore
O95727	CRTAM	24313	ENSG00000109943	56253	3_170031236_A_G	3	170031236	A	G	CRTAM	-0.0420871	0.00747992	1.83709e-08	33436	OID20914	Olink Explore
O95727	CRTAM	24313	ENSG00000109943	56253	3_47046347_T_A	3	47046347	T	A	CRTAM	-0.100493	0.00726827	1.76807e-43	33436	OID20914	Olink Explore
O95727	CRTAM	24313	ENSG00000109943	56253	5_132484583_C_A	5	132484583	C	A	CRTAM	-0.0568656	0.00752188	4.02995e-14	33436	OID20914	Olink Explore
O95727	CRTAM	24313	ENSG00000109943	56253	6_137651931_A_G	6	137651931	A	G	CRTAM	0.0611188	0.00855359	8.97429e-13	33436	OID20914	Olink Explore
O95727	CRTAM	24313	ENSG00000109943	56253	8_71997114_C_A	8	71997114	C	A	CRTAM	-0.0541614	0.00838314	1.04179e-10	33436	OID20914	Olink Explore
O95727	CRTAM	24313	ENSG00000109943	56253	9_114930602_C_T	9	114930602	C	T	CRTAM	0.0621017	0.00879085	1.61362e-12	33436	OID20914	Olink Explore
O95727	CRTAM	24313	ENSG00000109943	56253	9_133274295_A_T	9	133274295	A	T	CRTAM	0.0554586	0.00920174	1.67067e-09	33436	OID20914	Olink Explore
O95727	CRTAM	24313	ENSG00000109943	56253	9_33125944_A_C	9	33125944	A	C	CRTAM	0.0420617	0.00766847	4.13438e-08	33436	OID20914	Olink Explore
O75888	TNFSF13	11928	ENSG00000161955	8741	1_109274968_G_T	1	109274968	G	T	TNFSF13	-0.236963	0.00839173	2.01837e-175	33848	OID20733	Olink Explore
O75888	TNFSF13	11928	ENSG00000161955	8741	1_156913423_C_A	1	156913423	C	A	TNFSF13	0.063233	0.0114433	3.28073e-08	33848	OID20733	Olink Explore
O75888	TNFSF13	11928	ENSG00000161955	8741	10_63128096_C_T	10	63128096	C	T	TNFSF13	0.0414638	0.00692449	2.12456e-09	33848	OID20733	Olink Explore
O75888	TNFSF13	11928	ENSG00000161955	8741	14_102773293_C_T	14	102773293	C	T	TNFSF13	0.0418252	0.00690758	1.40443e-09	33848	OID20733	Olink Explore
O75888	TNFSF13	11928	ENSG00000161955	8741	16_11964975_T_A	16	11964975	T	A	TNFSF13	0.0665787	0.00737873	1.82894e-19	33848	OID20733	Olink Explore
O75888	TNFSF13	11928	ENSG00000161955	8741	16_28588961_G_T	16	28588961	G	T	TNFSF13	0.073467	0.0128141	9.84918e-09	33848	OID20733	Olink Explore
O75888	TNFSF13	11928	ENSG00000161955	8741	17_16917199_C_T	17	16917199	C	T	TNFSF13	-0.098767	0.0117848	5.2517e-17	33848	OID20733	Olink Explore
O75888	TNFSF13	11928	ENSG00000161955	8741	17_16948873_A_G	17	16948873	A	G	TNFSF13	0.320291	0.0430072	9.52138e-14	33848	OID20733	Olink Explore
O75888	TNFSF13	11928	ENSG00000161955	8741	17_69085137_A_G	17	69085137	A	G	TNFSF13	0.177019	0.023797	1.01672e-13	33848	OID20733	Olink Explore
O75888	TNFSF13	11928	ENSG00000161955	8741	19_55027704_T_G	19	55027704	T	G	TNFSF13	0.0764531	0.0093581	3.09101e-16	33848	OID20733	Olink Explore
O75888	TNFSF13	11928	ENSG00000161955	8741	3_56815721_T_C	3	56815721	T	C	TNFSF13	-0.0525131	0.00704863	9.3261e-14	33848	OID20733	Olink Explore
O75888	TNFSF13	11928	ENSG00000161955	8741	4_186239894_G_A	4	186239894	G	A	TNFSF13	-0.0394889	0.00696044	1.40046e-08	33848	OID20733	Olink Explore
O75888	TNFSF13	11928	ENSG00000161955	8741	4_975517_G_T	4	975517	G	T	TNFSF13	0.0405404	0.00720194	1.81167e-08	33848	OID20733	Olink Explore
O75888	TNFSF13	11928	ENSG00000161955	8741	X_70468924_G_A	X	70468924	G	A	TNFSF13	0.0400606	0.00718089	2.4222e-08	33848	OID20733	Olink Explore
Q16543	CDC37	1735	ENSG00000105401	11140	10_63188924_T_C	10	63188924	T	C	CDC37	0.0547938	0.00810899	1.40702e-11	33822	OID21470	Olink Explore
Q16543	CDC37	1735	ENSG00000105401	11140	11_267568_G_A	11	267568	G	A	CDC37	0.0583071	0.00873793	2.50842e-11	33822	OID21470	Olink Explore
Q16543	CDC37	1735	ENSG00000105401	11140	12_111395984_G_A	12	111395984	G	A	CDC37	-0.0412093	0.00751619	4.18813e-08	33822	OID21470	Olink Explore
Q16543	CDC37	1735	ENSG00000105401	11140	12_54318524_G_A	12	54318524	G	A	CDC37	0.0453429	0.00753424	1.76315e-09	33822	OID21470	Olink Explore
Q16543	CDC37	1735	ENSG00000105401	11140	17_29518756_C_T	17	29518756	C	T	CDC37	0.0450799	0.00776653	6.46041e-09	33822	OID21470	Olink Explore
Q16543	CDC37	1735	ENSG00000105401	11140	3_56815721_T_C	3	56815721	T	C	CDC37	0.0594956	0.00761582	5.62341e-15	33822	OID21470	Olink Explore
Q16543	CDC37	1735	ENSG00000105401	11140	5_132497907_C_T	5	132497907	C	T	CDC37	-0.047908	0.00773988	6.0256e-10	33822	OID21470	Olink Explore
Q16543	CDC37	1735	ENSG00000105401	11140	7_106733200_C_T	7	106733200	C	T	CDC37	-0.0611657	0.00751618	4.02254e-16	33822	OID21470	Olink Explore
Q16543	CDC37	1735	ENSG00000105401	11140	8_105569300_A_T	8	105569300	A	T	CDC37	-0.0546946	0.00827171	3.7853e-11	33822	OID21470	Olink Explore
Q16543	CDC37	1735	ENSG00000105401	11140	9_138175011_C_T	9	138175011	C	T	CDC37	-0.0875148	0.0159306	3.94067e-08	33822	OID21470	Olink Explore
Q8IV48	ERI1	23994	ENSG00000104626	90459	3_56815721_T_C	3	56815721	T	C	ERI1	0.052124	0.00772413	1.49692e-11	33335	OID31317	Olink Explore
Q8IV48	ERI1	23994	ENSG00000104626	90459	6_6318562_C_A	6	6318562	C	A	ERI1	-0.0838781	0.0086831	4.4617e-22	33335	OID31317	Olink Explore
Q8IV48	ERI1	23994	ENSG00000104626	90459	9_132986115_C_A	9	132986115	C	A	ERI1	-0.0879783	0.0159086	3.19786e-08	33335	OID31317	Olink Explore
O14933	UBE2L6	12490	ENSG00000156587	9246	10_63188924_T_C	10	63188924	T	C	UBE2L6	0.0610947	0.0079628	1.68655e-14	33942	OID30321	Olink Explore
O14933	UBE2L6	12490	ENSG00000156587	9246	11_267568_G_A	11	267568	G	A	UBE2L6	0.0543667	0.00867864	3.74214e-10	33942	OID30321	Olink Explore
O14933	UBE2L6	12490	ENSG00000156587	9246	11_58578680_T_C	11	58578680	T	C	UBE2L6	0.100289	0.0088056	4.73369e-30	33942	OID30321	Olink Explore
O14933	UBE2L6	12490	ENSG00000156587	9246	12_111395984_G_A	12	111395984	G	A	UBE2L6	-0.0632252	0.00739167	1.19316e-17	33942	OID30321	Olink Explore
O14933	UBE2L6	12490	ENSG00000156587	9246	12_111855768_A_G	12	111855768	A	G	UBE2L6	0.529704	0.0959071	3.33081e-08	33942	OID30321	Olink Explore
O14933	UBE2L6	12490	ENSG00000156587	9246	12_54318524_G_A	12	54318524	G	A	UBE2L6	0.045689	0.00740584	6.8582e-10	33942	OID30321	Olink Explore
O14933	UBE2L6	12490	ENSG00000156587	9246	3_49714943_C_A	3	49714943	C	A	UBE2L6	-0.28465	0.0515234	3.30111e-08	33942	OID30321	Olink Explore
O14933	UBE2L6	12490	ENSG00000156587	9246	3_56815721_T_C	3	56815721	T	C	UBE2L6	0.0808861	0.00749366	3.67705e-27	33942	OID30321	Olink Explore
O14933	UBE2L6	12490	ENSG00000156587	9246	8_105569300_A_T	8	105569300	A	T	UBE2L6	-0.061995	0.0081224	2.30038e-14	33942	OID30321	Olink Explore
Q92854	SEMA4D	10732	ENSG00000187764	10507	10_63288546_C_A	10	63288546	C	A	SEMA4D	0.0536553	0.00764036	2.17771e-12	33962	OID21020	Olink Explore
Q92854	SEMA4D	10732	ENSG00000187764	10507	11_126415406_G_A	11	126415406	G	A	SEMA4D	0.066537	0.00759205	1.88365e-18	33962	OID21020	Olink Explore
Q92854	SEMA4D	10732	ENSG00000187764	10507	11_196944_C_T	11	196944	C	T	SEMA4D	0.0549276	0.00898273	9.66785e-10	33962	OID21020	Olink Explore
Q92854	SEMA4D	10732	ENSG00000187764	10507	12_111395984_G_A	12	111395984	G	A	SEMA4D	-0.0914657	0.00755828	1.03848e-33	33962	OID21020	Olink Explore
Q92854	SEMA4D	10732	ENSG00000187764	10507	12_111855768_A_G	12	111855768	A	G	SEMA4D	0.54633	0.0984008	2.82273e-08	33962	OID21020	Olink Explore
Q92854	SEMA4D	10732	ENSG00000187764	10507	19_55027704_T_G	19	55027704	T	G	SEMA4D	0.0643395	0.0101482	2.29752e-10	33962	OID21020	Olink Explore
Q92854	SEMA4D	10732	ENSG00000187764	10507	3_56815721_T_C	3	56815721	T	C	SEMA4D	0.101275	0.00766274	7.04369e-40	33962	OID21020	Olink Explore	SEMA4D	0.0535	0.00821	7.19449e-11	35356	5737_61	SomaScan v4
Q92854	SEMA4D	10732	ENSG00000187764	10507	6_135097901_C_A	6	135097901	C	A	SEMA4D	0.0538611	0.0087117	6.30493e-10	33962	OID21020	Olink Explore
Q92854	SEMA4D	10732	ENSG00000187764	10507	8_105569300_A_T	8	105569300	A	T	SEMA4D	-0.0560014	0.00830347	1.53709e-11	33962	OID21020	Olink Explore
Q92854	SEMA4D	10732	ENSG00000187764	10507	9_4744743_T_C	9	4744743	T	C	SEMA4D	0.0494946	0.00752796	4.87304e-11	33962	OID21020	Olink Explore
O75493	CA11	1370	ENSG00000063180	770	1_109275908_C_T	1	109275908	C	T	CA11	0.185771	0.00926119	1.68151e-89	32907	OID21195	Olink Explore
O75493	CA11	1370	ENSG00000063180	770	10_71822995_T_A	10	71822995	T	A	CA11	-0.0587832	0.00845141	3.5148e-12	32907	OID21195	Olink Explore
O75493	CA11	1370	ENSG00000063180	770	14_105999982_C_T	14	105999982	C	T	CA11	0.0943042	0.0162773	6.88954e-09	32907	OID21195	Olink Explore
P12644	BMP4	1071	ENSG00000125378	652	1_161572445_A_G	1	161572445	A	G	BMP4	0.0739542	0.0127973	7.51917e-09	33372	OID20994	Olink Explore
P12644	BMP4	1071	ENSG00000125378	652	1_19422908_T_C	1	19422908	T	C	BMP4	-0.0579375	0.00897779	1.09353e-10	33372	OID20994	Olink Explore
P12644	BMP4	1071	ENSG00000125378	652	1_19653115_G_A	1	19653115	G	A	BMP4	-0.0442114	0.00753546	4.43455e-09	33372	OID20994	Olink Explore
P12644	BMP4	1071	ENSG00000125378	652	11_126395606_A_C	11	126395606	A	C	BMP4	0.066809	0.00881201	3.4135e-14	33372	OID20994	Olink Explore
P12644	BMP4	1071	ENSG00000125378	652	11_74678736_C_T	11	74678736	C	T	BMP4	0.0510627	0.00758979	1.72227e-11	33372	OID20994	Olink Explore
P12644	BMP4	1071	ENSG00000125378	652	11_74721142_G_A	11	74721142	G	A	BMP4	-0.351483	0.0191067	1.42037e-75	33372	OID20994	Olink Explore
P12644	BMP4	1071	ENSG00000125378	652	12_103657248_G_A	12	103657248	G	A	BMP4	0.0627974	0.0105064	2.27211e-09	33372	OID20994	Olink Explore
P12644	BMP4	1071	ENSG00000125378	652	12_103759078_G_T	12	103759078	G	T	BMP4	0.0566849	0.00852767	2.98745e-11	33372	OID20994	Olink Explore
P12644	BMP4	1071	ENSG00000125378	652	17_28367840_G_A	17	28367840	G	A	BMP4	-0.0556417	0.00750931	1.2659e-13	33372	OID20994	Olink Explore
P12644	BMP4	1071	ENSG00000125378	652	17_56774403_A_G	17	56774403	A	G	BMP4	-0.224701	0.035114	1.5621e-10	33372	OID20994	Olink Explore
P12644	BMP4	1071	ENSG00000125378	652	17_7160331_T_C	17	7160331	T	C	BMP4	0.108743	0.0094176	7.66302e-31	33372	OID20994	Olink Explore
P12644	BMP4	1071	ENSG00000125378	652	17_7166093_G_A	17	7166093	G	A	BMP4	0.754074	0.0516106	2.39552e-48	33372	OID20994	Olink Explore	BMP4	0.955	0.048648	8.45474e-86	35370	15667_39	SomaScan v4
P12644	BMP4	1071	ENSG00000125378	652	4_102267552_C_T	4	102267552	C	T	BMP4	0.0926074	0.0143394	1.05923e-10	33372	OID20994	Olink Explore
P12644	BMP4	1071	ENSG00000125378	652	9_133274295_A_T	9	133274295	A	T	BMP4	-0.0565536	0.00971991	5.94388e-09	33372	OID20994	Olink Explore
Q8TAE8	GADD45GIP1	29996	ENSG00000179271	90480	10_63431885_G_T	10	63431885	G	T	GADD45GIP1	0.0509649	0.00762168	2.28034e-11	33042	OID30237	Olink Explore
Q8TAE8	GADD45GIP1	29996	ENSG00000179271	90480	12_111395984_G_A	12	111395984	G	A	GADD45GIP1	-0.0461052	0.00769995	2.12789e-09	33042	OID30237	Olink Explore
Q8TAE8	GADD45GIP1	29996	ENSG00000179271	90480	12_54298277_A_G	12	54298277	A	G	GADD45GIP1	0.0515259	0.00773687	2.74221e-11	33042	OID30237	Olink Explore
Q8TAE8	GADD45GIP1	29996	ENSG00000179271	90480	19_5711919_C_T	19	5711919	C	T	GADD45GIP1	0.149593	0.0131976	8.81861e-30	33042	OID30237	Olink Explore
Q8TAE8	GADD45GIP1	29996	ENSG00000179271	90480	3_123116385_T_C	3	123116385	T	C	GADD45GIP1	-0.0500996	0.00785976	1.83946e-10	33042	OID30237	Olink Explore
Q8TAE8	GADD45GIP1	29996	ENSG00000179271	90480	3_56815721_T_C	3	56815721	T	C	GADD45GIP1	0.0634576	0.00779006	3.7627e-16	33042	OID30237	Olink Explore
Q8TAE8	GADD45GIP1	29996	ENSG00000179271	90480	5_132350453_G_A	5	132350453	G	A	GADD45GIP1	-0.0561924	0.00768306	2.59657e-13	33042	OID30237	Olink Explore
Q8TAE8	GADD45GIP1	29996	ENSG00000179271	90480	7_106733272_C_T	7	106733272	C	T	GADD45GIP1	-0.0551324	0.00770305	8.23379e-13	33042	OID30237	Olink Explore
Q8TAE8	GADD45GIP1	29996	ENSG00000179271	90480	8_105569300_A_T	8	105569300	A	T	GADD45GIP1	-0.0680911	0.00845987	8.36758e-16	33042	OID30237	Olink Explore
P02749	APOH	616	ENSG00000091583	350	6_160589086_A_G	6	160589086	A	G	APOH	-0.0762046	0.0124499	9.30529e-10	33687	OID21072	Olink Explore
Q99536	VAT1	16919	ENSG00000108828	10493	1_196820693_G_T	1	196820693	G	T	VAT1	-0.0509916	0.00900008	1.4644e-08	33533	OID21382	Olink Explore
Q99536	VAT1	16919	ENSG00000108828	10493	11_61820833_A_G	11	61820833	A	G	VAT1	0.0526119	0.0078194	1.71554e-11	33533	OID21382	Olink Explore
Q99536	VAT1	16919	ENSG00000108828	10493	11_75739531_T_C	11	75739531	T	C	VAT1	0.0590221	0.0103221	1.07751e-08	33533	OID21382	Olink Explore
Q99536	VAT1	16919	ENSG00000108828	10493	12_124818736_T_C	12	124818736	T	C	VAT1	-0.0598384	0.0109642	4.82536e-08	33533	OID21382	Olink Explore
Q99536	VAT1	16919	ENSG00000108828	10493	12_8033765_G_A	12	8033765	G	A	VAT1	-0.120784	0.0211052	1.04706e-08	33533	OID21382	Olink Explore
Q99536	VAT1	16919	ENSG00000108828	10493	15_43464986_T_C	15	43464986	T	C	VAT1	-0.219996	0.0250144	1.43351e-18	33533	OID21382	Olink Explore
Q99536	VAT1	16919	ENSG00000108828	10493	16_56954132_C_T	16	56954132	C	T	VAT1	0.0565627	0.00796068	1.20088e-12	33533	OID21382	Olink Explore
Q99536	VAT1	16919	ENSG00000108828	10493	16_67921651_G_A	16	67921651	G	A	VAT1	0.10104	0.0117526	8.16018e-18	33533	OID21382	Olink Explore
Q99536	VAT1	16919	ENSG00000108828	10493	19_19282905_G_A	19	19282905	G	A	VAT1	0.0634126	0.0107817	4.06499e-09	33533	OID21382	Olink Explore
Q99536	VAT1	16919	ENSG00000108828	10493	19_48758856_T_C	19	48758856	T	C	VAT1	0.0462474	0.00789948	4.78487e-09	33533	OID21382	Olink Explore
Q99536	VAT1	16919	ENSG00000108828	10493	2_210675783_C_A	2	210675783	C	A	VAT1	-0.0651234	0.00809745	8.8044e-16	33533	OID21382	Olink Explore
Q99536	VAT1	16919	ENSG00000108828	10493	20_45919331_C_T	20	45919331	C	T	VAT1	-0.152415	0.00871761	1.90985e-68	33533	OID21382	Olink Explore
Q99536	VAT1	16919	ENSG00000108828	10493	8_143969936_C_T	8	143969936	C	T	VAT1	0.053746	0.00782001	6.29216e-12	33533	OID21382	Olink Explore
Q99536	VAT1	16919	ENSG00000108828	10493	9_104827463_C_T	9	104827463	C	T	VAT1	0.0951782	0.0103875	5.05825e-20	33533	OID21382	Olink Explore
Q99536	VAT1	16919	ENSG00000108828	10493	9_104899461_A_C	9	104899461	A	C	VAT1	-0.0504725	0.00850372	2.93238e-09	33533	OID21382	Olink Explore
Q99536	VAT1	16919	ENSG00000108828	10493	9_93132682_G_A	9	93132682	G	A	VAT1	-0.0722285	0.0075264	8.25658e-22	33533	OID21382	Olink Explore	VAT1	-0.049	0.008151	1.837e-09	35357	18175_65	SomaScan v4
Q9NPY3	CD93	15855	ENSG00000125810	22918	1_179557079_C_T	1	179557079	C	T	CD93	0.177145	0.0197272	2.71456e-19	32487	OID20397	Olink Explore
Q9NPY3	CD93	15855	ENSG00000125810	22918	10_63561704_C_T	10	63561704	C	T	CD93	-0.0508061	0.00758084	2.05731e-11	32487	OID20397	Olink Explore
Q9NPY3	CD93	15855	ENSG00000125810	22918	16_20344489_A_G	16	20344489	A	G	CD93	-0.0595512	0.0102839	7.00955e-09	32487	OID20397	Olink Explore
Q9NPY3	CD93	15855	ENSG00000125810	22918	17_7166093_G_A	17	7166093	G	A	CD93	0.30012	0.0524753	1.06984e-08	32487	OID20397	Olink Explore
Q9NPY3	CD93	15855	ENSG00000125810	22918	17_81244914_C_T	17	81244914	C	T	CD93	0.0425443	0.00768667	3.11566e-08	32487	OID20397	Olink Explore
Q9NPY3	CD93	15855	ENSG00000125810	22918	19_35054481_C_T	19	35054481	C	T	CD93	0.119305	0.0198355	1.80223e-09	32487	OID20397	Olink Explore
Q9NPY3	CD93	15855	ENSG00000125810	22918	19_35848345_C_T	19	35848345	C	T	CD93	0.0812902	0.0144347	1.78567e-08	32487	OID20397	Olink Explore	CD93	0.0845	0.014927	1.50598e-08	35372	14136_234	SomaScan v4
Q9NPY3	CD93	15855	ENSG00000125810	22918	19_49534760_C_T	19	49534760	C	T	CD93	0.0520703	0.00877606	2.9705e-09	32487	OID20397	Olink Explore
Q9NPY3	CD93	15855	ENSG00000125810	22918	2_113074735_T_C	2	113074735	T	C	CD93	-0.0495157	0.00772661	1.46991e-10	32487	OID20397	Olink Explore
Q9NPY3	CD93	15855	ENSG00000125810	22918	2_162107791_G_A	2	162107791	G	A	CD93	-0.0939547	0.0159899	4.2062e-09	32487	OID20397	Olink Explore
Q9NPY3	CD93	15855	ENSG00000125810	22918	2_27508073_T_C	2	27508073	T	C	CD93	0.0602072	0.00780663	1.23566e-14	32487	OID20397	Olink Explore	CD93	0.0563	0.00873	1.12401e-10	35373	14136_234	SomaScan v4
Q9NPY3	CD93	15855	ENSG00000125810	22918	8_10789534_A_T	8	10789534	A	T	CD93	-0.0808537	0.00943375	1.02873e-17	32487	OID20397	Olink Explore
Q9NPY3	CD93	15855	ENSG00000125810	22918	9_133254260_G_A	9	133254260	G	A	CD93	0.139066	0.0158604	1.81719e-18	32487	OID20397	Olink Explore
A1L4H1	SSC5D	26641	ENSG00000179954	284297	1_219554437_T_C	1	219554437	T	C	SSC5D	-0.040936	0.00731429	2.18449e-08	33809	OID20351	Olink Explore
A1L4H1	SSC5D	26641	ENSG00000179954	284297	11_11237148_A_C	11	11237148	A	C	SSC5D	0.103905	0.00698216	4.3471e-50	33809	OID20351	Olink Explore
A1L4H1	SSC5D	26641	ENSG00000179954	284297	11_11344952_G_T	11	11344952	G	T	SSC5D	-0.0439705	0.00776608	1.49741e-08	33809	OID20351	Olink Explore
A1L4H1	SSC5D	26641	ENSG00000179954	284297	11_11619477_T_A	11	11619477	T	A	SSC5D	0.10665	0.00707507	2.39773e-51	33809	OID20351	Olink Explore
A1L4H1	SSC5D	26641	ENSG00000179954	284297	11_116791110_T_C	11	116791110	T	C	SSC5D	-0.0976341	0.0146887	2.99364e-11	33809	OID20351	Olink Explore
A1L4H1	SSC5D	26641	ENSG00000179954	284297	11_122663796_T_C	11	122663796	T	C	SSC5D	0.0421983	0.00715992	3.77703e-09	33809	OID20351	Olink Explore
A1L4H1	SSC5D	26641	ENSG00000179954	284297	12_101430728_C_T	12	101430728	C	T	SSC5D	0.0620618	0.00845234	2.09556e-13	33809	OID20351	Olink Explore
A1L4H1	SSC5D	26641	ENSG00000179954	284297	12_124383228_G_A	12	124383228	G	A	SSC5D	0.0414011	0.00707806	4.93878e-09	33809	OID20351	Olink Explore
A1L4H1	SSC5D	26641	ENSG00000179954	284297	15_57123729_A_G	15	57123729	A	G	SSC5D	0.10197	0.0170065	2.02293e-09	33809	OID20351	Olink Explore
A1L4H1	SSC5D	26641	ENSG00000179954	284297	17_7176997_C_T	17	7176997	C	T	SSC5D	0.08181	0.0086505	3.16155e-21	33809	OID20351	Olink Explore
A1L4H1	SSC5D	26641	ENSG00000179954	284297	17_7203059_G_A	17	7203059	G	A	SSC5D	0.684831	0.05151	2.47116e-40	33809	OID20351	Olink Explore
A1L4H1	SSC5D	26641	ENSG00000179954	284297	19_48715180_A_C	19	48715180	A	C	SSC5D	0.0432607	0.00727884	2.79261e-09	33809	OID20351	Olink Explore
A1L4H1	SSC5D	26641	ENSG00000179954	284297	2_8540255_C_T	2	8540255	C	T	SSC5D	-0.0456602	0.00798972	1.09784e-08	33809	OID20351	Olink Explore
A1L4H1	SSC5D	26641	ENSG00000179954	284297	20_3196452_C_T	20	3196452	C	T	SSC5D	0.223529	0.0407468	4.11566e-08	33809	OID20351	Olink Explore
A1L4H1	SSC5D	26641	ENSG00000179954	284297	20_3691399_C_T	20	3691399	C	T	SSC5D	0.884939	0.0475547	2.72333e-77	33809	OID20351	Olink Explore
A1L4H1	SSC5D	26641	ENSG00000179954	284297	20_3693662_C_T	20	3693662	C	T	SSC5D	0.274833	0.037575	2.58821e-13	33809	OID20351	Olink Explore
A1L4H1	SSC5D	26641	ENSG00000179954	284297	20_3700636_A_G	20	3700636	A	G	SSC5D	-0.113603	0.0112355	4.93401e-24	33809	OID20351	Olink Explore
A1L4H1	SSC5D	26641	ENSG00000179954	284297	20_3707125_C_T	20	3707125	C	T	SSC5D	-0.545736	0.0857102	1.92486e-10	33809	OID20351	Olink Explore
A1L4H1	SSC5D	26641	ENSG00000179954	284297	20_3707232_C_T	20	3707232	C	T	SSC5D	0.663709	0.0650248	1.84459e-24	33809	OID20351	Olink Explore
A1L4H1	SSC5D	26641	ENSG00000179954	284297	20_3715330_G_A	20	3715330	G	A	SSC5D	0.850266	0.0325687	3.04789e-150	33809	OID20351	Olink Explore
A1L4H1	SSC5D	26641	ENSG00000179954	284297	20_3746545_G_A	20	3746545	G	A	SSC5D	-0.224231	0.0253114	8.07979e-19	33809	OID20351	Olink Explore
A1L4H1	SSC5D	26641	ENSG00000179954	284297	20_3789392_C_T	20	3789392	C	T	SSC5D	-0.118255	0.0210618	1.96929e-08	33809	OID20351	Olink Explore
A1L4H1	SSC5D	26641	ENSG00000179954	284297	3_12227766_C_T	3	12227766	C	T	SSC5D	-0.042624	0.0069166	7.15731e-10	33809	OID20351	Olink Explore
A1L4H1	SSC5D	26641	ENSG00000179954	284297	3_124735602_C_T	3	124735602	C	T	SSC5D	-0.0913065	0.0101625	2.59597e-19	33809	OID20351	Olink Explore
A1L4H1	SSC5D	26641	ENSG00000179954	284297	4_102267552_C_T	4	102267552	C	T	SSC5D	0.149549	0.0130372	1.84587e-30	33809	OID20351	Olink Explore
A1L4H1	SSC5D	26641	ENSG00000179954	284297	7_100149755_G_T	7	100149755	G	T	SSC5D	0.0592694	0.00688806	7.6542e-18	33809	OID20351	Olink Explore
A1L4H1	SSC5D	26641	ENSG00000179954	284297	7_7203815_G_A	7	7203815	G	A	SSC5D	0.0951906	0.00708576	3.81944e-41	33809	OID20351	Olink Explore
A1L4H1	SSC5D	26641	ENSG00000179954	284297	8_125469835_A_G	8	125469835	A	G	SSC5D	-0.0405331	0.00684246	3.14644e-09	33809	OID20351	Olink Explore
A1L4H1	SSC5D	26641	ENSG00000179954	284297	8_133458388_T_C	8	133458388	T	C	SSC5D	0.0895279	0.00695889	7.06155e-38	33809	OID20351	Olink Explore
A1L4H1	SSC5D	26641	ENSG00000179954	284297	8_133529537_A_G	8	133529537	A	G	SSC5D	0.0458445	0.00712911	1.27101e-10	33809	OID20351	Olink Explore
A1L4H1	SSC5D	26641	ENSG00000179954	284297	9_115090743_C_T	9	115090743	C	T	SSC5D	0.038231	0.00689183	2.90122e-08	33809	OID20351	Olink Explore
A1L4H1	SSC5D	26641	ENSG00000179954	284297	9_127060241_G_A	9	127060241	G	A	SSC5D	0.0461169	0.00701039	4.75664e-11	33809	OID20351	Olink Explore
A1L4H1	SSC5D	26641	ENSG00000179954	284297	9_133274295_A_T	9	133274295	A	T	SSC5D	0.0494678	0.00886363	2.3915e-08	33809	OID20351	Olink Explore
P08697	SERPINF2	9075	ENSG00000167711	5345	1_109690361_A_G	1	109690361	A	G	SERPINF2	0.0640098	0.00819337	5.61177e-15	33357	OID30779	Olink Explore
P08697	SERPINF2	9075	ENSG00000167711	5345	10_63534100_T_C	10	63534100	T	C	SERPINF2	-0.04785	0.00729358	5.36043e-11	33357	OID30779	Olink Explore
P08697	SERPINF2	9075	ENSG00000167711	5345	12_121016819_C_T	12	121016819	C	T	SERPINF2	0.0474296	0.00800199	3.08085e-09	33357	OID30779	Olink Explore
P08697	SERPINF2	9075	ENSG00000167711	5345	19_795457_A_G	19	795457	A	G	SERPINF2	0.0432368	0.00776315	2.55482e-08	33357	OID30779	Olink Explore
P08697	SERPINF2	9075	ENSG00000167711	5345	2_27508073_T_C	2	27508073	T	C	SERPINF2	-0.0900259	0.00749272	2.95937e-33	33357	OID30779	Olink Explore
P08697	SERPINF2	9075	ENSG00000167711	5345	22_43928975_G_A	22	43928975	G	A	SERPINF2	-0.0508434	0.00885559	9.39031e-09	33357	OID30779	Olink Explore
P08697	SERPINF2	9075	ENSG00000167711	5345	4_3468877_A_G	4	3468877	A	G	SERPINF2	0.0404629	0.00739581	4.47363e-08	33357	OID30779	Olink Explore
P08697	SERPINF2	9075	ENSG00000167711	5345	6_160584356_G_A	6	160584356	G	A	SERPINF2	0.0699739	0.0117694	2.75759e-09	33357	OID30779	Olink Explore
P26010	ITGB7	6162	ENSG00000139626	3695	1_110787385_C_T	1	110787385	C	T	ITGB7	0.0556852	0.00821485	1.21339e-11	33966	OID21393	Olink Explore
P26010	ITGB7	6162	ENSG00000139626	3695	1_43828739_C_A	1	43828739	C	A	ITGB7	0.171106	0.00732024	7.78037e-121	33966	OID21393	Olink Explore
P26010	ITGB7	6162	ENSG00000139626	3695	10_80484200_G_A	10	80484200	G	A	ITGB7	0.0401922	0.00701698	1.01714e-08	33966	OID21393	Olink Explore
P26010	ITGB7	6162	ENSG00000139626	3695	11_126257485_G_A	11	126257485	G	A	ITGB7	0.572589	0.103605	3.2637e-08	33966	OID21393	Olink Explore
P26010	ITGB7	6162	ENSG00000139626	3695	11_126368937_T_C	11	126368937	T	C	ITGB7	-0.142547	0.0102831	1.07251e-43	33966	OID21393	Olink Explore
P26010	ITGB7	6162	ENSG00000139626	3695	11_134398559_T_C	11	134398559	T	C	ITGB7	0.0534057	0.00967129	3.34996e-08	33966	OID21393	Olink Explore
P26010	ITGB7	6162	ENSG00000139626	3695	11_308180_A_G	11	308180	A	G	ITGB7	-0.0575705	0.00897668	1.42367e-10	33966	OID21393	Olink Explore
P26010	ITGB7	6162	ENSG00000139626	3695	12_111472415_A_G	12	111472415	A	G	ITGB7	-0.0532918	0.00696228	1.94312e-14	33966	OID21393	Olink Explore
P26010	ITGB7	6162	ENSG00000139626	3695	15_43331199_T_G	15	43331199	T	G	ITGB7	-0.170403	0.0291786	5.21975e-09	33966	OID21393	Olink Explore
P26010	ITGB7	6162	ENSG00000139626	3695	15_58478324_C_T	15	58478324	C	T	ITGB7	0.138149	0.0131974	1.21311e-25	33966	OID21393	Olink Explore
P26010	ITGB7	6162	ENSG00000139626	3695	17_3547599_T_G	17	3547599	T	G	ITGB7	0.196933	0.0353739	2.58905e-08	33966	OID21393	Olink Explore
P26010	ITGB7	6162	ENSG00000139626	3695	17_3594518_C_T	17	3594518	C	T	ITGB7	0.174608	0.0283544	7.36428e-10	33966	OID21393	Olink Explore
P26010	ITGB7	6162	ENSG00000139626	3695	17_3662034_A_G	17	3662034	A	G	ITGB7	-0.147207	0.021434	6.51328e-12	33966	OID21393	Olink Explore
P26010	ITGB7	6162	ENSG00000139626	3695	17_3665741_C_A	17	3665741	C	A	ITGB7	-0.133484	0.0225239	3.0977e-09	33966	OID21393	Olink Explore
P26010	ITGB7	6162	ENSG00000139626	3695	17_3672293_C_T	17	3672293	C	T	ITGB7	0.479466	0.0757105	2.40614e-10	33966	OID21393	Olink Explore
P26010	ITGB7	6162	ENSG00000139626	3695	17_3697014_T_C	17	3697014	T	C	ITGB7	-0.253524	0.00823322	1e-199	33966	OID21393	Olink Explore
P26010	ITGB7	6162	ENSG00000139626	3695	17_3717015_C_T	17	3717015	C	T	ITGB7	0.487876	0.0688947	1.42626e-12	33966	OID21393	Olink Explore
P26010	ITGB7	6162	ENSG00000139626	3695	17_3718813_C_A	17	3718813	C	A	ITGB7	0.273041	0.047589	9.61015e-09	33966	OID21393	Olink Explore
P26010	ITGB7	6162	ENSG00000139626	3695	17_3767861_A_G	17	3767861	A	G	ITGB7	-0.219556	0.0135043	1.95299e-59	33966	OID21393	Olink Explore
P26010	ITGB7	6162	ENSG00000139626	3695	17_7166093_G_A	17	7166093	G	A	ITGB7	1.81499	0.0506774	1e-199	33966	OID21393	Olink Explore
P26010	ITGB7	6162	ENSG00000139626	3695	17_7176997_C_T	17	7176997	C	T	ITGB7	0.246677	0.00931889	2.11349e-154	33966	OID21393	Olink Explore
P26010	ITGB7	6162	ENSG00000139626	3695	17_7355162_C_T	17	7355162	C	T	ITGB7	-0.0485848	0.0079165	8.40137e-10	33966	OID21393	Olink Explore
P26010	ITGB7	6162	ENSG00000139626	3695	17_81244914_C_T	17	81244914	C	T	ITGB7	0.0864103	0.00743732	3.32047e-31	33966	OID21393	Olink Explore
P26010	ITGB7	6162	ENSG00000139626	3695	19_506920_A_G	19	506920	A	G	ITGB7	0.0396068	0.00708553	2.27311e-08	33966	OID21393	Olink Explore
P26010	ITGB7	6162	ENSG00000139626	3695	2_134326351_A_G	2	134326351	A	G	ITGB7	0.210475	0.00962183	4.52898e-106	33966	OID21393	Olink Explore
P26010	ITGB7	6162	ENSG00000139626	3695	2_181513046_T_C	2	181513046	T	C	ITGB7	-0.0499881	0.00751416	2.88138e-11	33966	OID21393	Olink Explore
P26010	ITGB7	6162	ENSG00000139626	3695	2_62332070_T_C	2	62332070	T	C	ITGB7	0.0767863	0.00731553	8.98049e-26	33966	OID21393	Olink Explore
P26010	ITGB7	6162	ENSG00000139626	3695	22_43980455_C_T	22	43980455	C	T	ITGB7	0.0447103	0.00741044	1.60531e-09	33966	OID21393	Olink Explore
P26010	ITGB7	6162	ENSG00000139626	3695	3_170006440_G_T	3	170006440	G	T	ITGB7	-0.107851	0.00714063	1.52616e-51	33966	OID21393	Olink Explore
P26010	ITGB7	6162	ENSG00000139626	3695	3_186909819_T_C	3	186909819	T	C	ITGB7	-0.129232	0.00760728	1.0074e-64	33966	OID21393	Olink Explore
P26010	ITGB7	6162	ENSG00000139626	3695	3_187023343_C_T	3	187023343	C	T	ITGB7	-0.0629311	0.00730333	6.88811e-18	33966	OID21393	Olink Explore
P26010	ITGB7	6162	ENSG00000139626	3695	4_99171028_A_G	4	99171028	A	G	ITGB7	-0.0453783	0.00704143	1.16011e-10	33966	OID21393	Olink Explore
P26010	ITGB7	6162	ENSG00000139626	3695	7_150813827_G_A	7	150813827	G	A	ITGB7	0.0546773	0.00702895	7.31813e-15	33966	OID21393	Olink Explore
P26010	ITGB7	6162	ENSG00000139626	3695	7_6462736_T_C	7	6462736	T	C	ITGB7	0.0674808	0.00780775	5.4853e-18	33966	OID21393	Olink Explore
P26010	ITGB7	6162	ENSG00000139626	3695	8_58480178_C_T	8	58480178	C	T	ITGB7	-0.0478392	0.00741747	1.12199e-10	33966	OID21393	Olink Explore
P26010	ITGB7	6162	ENSG00000139626	3695	8_9326086_A_G	8	9326086	A	G	ITGB7	-0.0805635	0.0121285	3.08461e-11	33966	OID21393	Olink Explore
P26010	ITGB7	6162	ENSG00000139626	3695	9_133274295_A_T	9	133274295	A	T	ITGB7	0.104733	0.0090706	7.69485e-31	33966	OID21393	Olink Explore
P26010	ITGB7	6162	ENSG00000139626	3695	9_2196569_A_G	9	2196569	A	G	ITGB7	0.0865495	0.0147635	4.56215e-09	33966	OID21393	Olink Explore
P26010	ITGB7	6162	ENSG00000139626	3695	9_33140978_G_A	9	33140978	G	A	ITGB7	0.0698458	0.00755781	2.42941e-20	33966	OID21393	Olink Explore
P26010	ITGB7	6162	ENSG00000139626	3695	9_93092178_G_A	9	93092178	G	A	ITGB7	-0.0886714	0.0161843	4.28105e-08	33966	OID21393	Olink Explore
Q9BZL6	PRKD2	17293	ENSG00000105287	25865	2_175777143_G_A	2	175777143	G	A	PRKD2	0.291069	0.0532937	4.71878e-08	32862	OID30140	Olink Explore
Q9UIK4	DAPK2	2675	ENSG00000035664	23604	10_102576669_A_C	10	102576669	A	C	DAPK2	0.0502249	0.00851391	3.65368e-09	32981	OID30505	Olink Explore
Q9UIK4	DAPK2	2675	ENSG00000035664	23604	12_54336088_T_C	12	54336088	T	C	DAPK2	0.0677158	0.00745702	1.07771e-19	32981	OID30505	Olink Explore	DAPK2	0.0623	0.008108	1.54989e-14	35372	4355_13	SomaScan v4
Q9UIK4	DAPK2	2675	ENSG00000035664	23604	15_64907872_G_A	15	64907872	G	A	DAPK2	-0.238071	0.0372346	1.61808e-10	32981	OID30505	Olink Explore
Q9UIK4	DAPK2	2675	ENSG00000035664	23604	15_64968077_G_A	15	64968077	G	A	DAPK2	-0.186947	0.0264255	1.49968e-12	32981	OID30505	Olink Explore
Q9UIK4	DAPK2	2675	ENSG00000035664	23604	15_65309009_C_T	15	65309009	C	T	DAPK2	0.220126	0.0379859	6.83502e-09	32981	OID30505	Olink Explore
Q9UIK4	DAPK2	2675	ENSG00000035664	23604	15_65313925_C_T	15	65313925	C	T	DAPK2	0.120394	0.0208941	8.30635e-09	32981	OID30505	Olink Explore
Q9UIK4	DAPK2	2675	ENSG00000035664	23604	19_53821741_G_T	19	53821741	G	T	DAPK2	0.0514189	0.0090904	1.54582e-08	32981	OID30505	Olink Explore
Q9UIK4	DAPK2	2675	ENSG00000035664	23604	8_105569300_A_T	8	105569300	A	T	DAPK2	-0.0460995	0.00813794	1.47231e-08	32981	OID30505	Olink Explore
Q15067	ACOX1	119	ENSG00000161533	51	10_63288546_C_A	10	63288546	C	A	ACOX1	0.0453277	0.00774118	4.75861e-09	33693	OID20124	Olink Explore
Q15067	ACOX1	119	ENSG00000161533	51	3_78468402_C_T	3	78468402	C	T	ACOX1	-0.309649	0.0555153	2.43697e-08	33693	OID20124	Olink Explore
Q15067	ACOX1	119	ENSG00000161533	51	8_105569300_A_T	8	105569300	A	T	ACOX1	-0.0472888	0.00841495	1.91382e-08	33693	OID20124	Olink Explore
O60500	NPHS1	7908	ENSG00000161270	4868	1_184325662_C_T	1	184325662	C	T	NPHS1	0.0460036	0.00731924	3.2722e-10	32981	OID30540	Olink Explore
O60500	NPHS1	7908	ENSG00000161270	4868	1_47499458_A_G	1	47499458	A	G	NPHS1	0.072419	0.00910142	1.76441e-15	32981	OID30540	Olink Explore
O60500	NPHS1	7908	ENSG00000161270	4868	10_28692432_G_A	10	28692432	G	A	NPHS1	0.0543203	0.00808128	1.79556e-11	32981	OID30540	Olink Explore
O60500	NPHS1	7908	ENSG00000161270	4868	11_126408308_T_C	11	126408308	T	C	NPHS1	-0.0923236	0.0136244	1.23254e-11	32981	OID30540	Olink Explore
O60500	NPHS1	7908	ENSG00000161270	4868	11_32510319_C_T	11	32510319	C	T	NPHS1	0.0663054	0.0113945	5.91807e-09	32981	OID30540	Olink Explore
O60500	NPHS1	7908	ENSG00000161270	4868	12_12896085_G_A	12	12896085	G	A	NPHS1	0.059924	0.0100103	2.14714e-09	32981	OID30540	Olink Explore
O60500	NPHS1	7908	ENSG00000161270	4868	16_20350628_C_T	16	20350628	C	T	NPHS1	0.0532616	0.00970245	4.0307e-08	32981	OID30540	Olink Explore
O60500	NPHS1	7908	ENSG00000161270	4868	16_56187450_C_T	16	56187450	C	T	NPHS1	0.432502	0.0788815	4.18331e-08	32981	OID30540	Olink Explore
O60500	NPHS1	7908	ENSG00000161270	4868	17_81267721_A_G	17	81267721	A	G	NPHS1	-0.0471056	0.00736288	1.57721e-10	32981	OID30540	Olink Explore
O60500	NPHS1	7908	ENSG00000161270	4868	19_36852772_A_G	19	36852772	A	G	NPHS1	-0.427823	0.0252414	1.94984e-64	32981	OID30540	Olink Explore
O60500	NPHS1	7908	ENSG00000161270	4868	19_36972656_C_T	19	36972656	C	T	NPHS1	-0.456401	0.0576687	2.48886e-15	32981	OID30540	Olink Explore
O60500	NPHS1	7908	ENSG00000161270	4868	19_37006723_T_C	19	37006723	T	C	NPHS1	-0.62819	0.115005	4.69991e-08	32981	OID30540	Olink Explore
O60500	NPHS1	7908	ENSG00000161270	4868	19_37143776_C_T	19	37143776	C	T	NPHS1	-0.389978	0.0347361	3.00885e-29	32981	OID30540	Olink Explore
O60500	NPHS1	7908	ENSG00000161270	4868	19_37221067_A_G	19	37221067	A	G	NPHS1	-0.648147	0.11692	2.96483e-08	32981	OID30540	Olink Explore
O60500	NPHS1	7908	ENSG00000161270	4868	19_37521212_C_T	19	37521212	C	T	NPHS1	-0.575132	0.0984262	5.11835e-09	32981	OID30540	Olink Explore
O60500	NPHS1	7908	ENSG00000161270	4868	19_37594328_A_G	19	37594328	A	G	NPHS1	-0.595591	0.0916085	7.95243e-11	32981	OID30540	Olink Explore
O60500	NPHS1	7908	ENSG00000161270	4868	19_37642778_A_G	19	37642778	A	G	NPHS1	-0.498236	0.0665216	6.89604e-14	32981	OID30540	Olink Explore
O60500	NPHS1	7908	ENSG00000161270	4868	19_37748876_G_A	19	37748876	G	A	NPHS1	0.0829206	0.0135398	9.11276e-10	32981	OID30540	Olink Explore
O60500	NPHS1	7908	ENSG00000161270	4868	19_37813179_T_C	19	37813179	T	C	NPHS1	-0.444137	0.0456894	2.45867e-22	32981	OID30540	Olink Explore
O60500	NPHS1	7908	ENSG00000161270	4868	4_81361079_T_C	4	81361079	T	C	NPHS1	0.0477646	0.00777671	8.14854e-10	32981	OID30540	Olink Explore
O60500	NPHS1	7908	ENSG00000161270	4868	6_15109472_T_C	6	15109472	T	C	NPHS1	-0.0576514	0.00832872	4.45246e-12	32981	OID30540	Olink Explore
O60500	NPHS1	7908	ENSG00000161270	4868	X_112903525_G_A	X	112903525	G	A	NPHS1	-0.0466194	0.00714786	6.93107e-11	32981	OID30540	Olink Explore
Q9UQV4	LAMP3	14582	ENSG00000078081	27074	11_1219991_G_T	11	1219991	G	T	LAMP3	0.0818183	0.0112923	4.30923e-13	33988	OID20638	Olink Explore
Q9UQV4	LAMP3	14582	ENSG00000078081	27074	12_101867036_G_A	12	101867036	G	A	LAMP3	0.0702539	0.00725771	3.67113e-22	33988	OID20638	Olink Explore
Q9UQV4	LAMP3	14582	ENSG00000078081	27074	12_111494996_C_T	12	111494996	C	T	LAMP3	-0.0606756	0.0070332	6.29651e-18	33988	OID20638	Olink Explore
Q9UQV4	LAMP3	14582	ENSG00000078081	27074	12_120927799_C_A	12	120927799	C	A	LAMP3	-0.0423382	0.00729596	6.51493e-09	33988	OID20638	Olink Explore
Q9UQV4	LAMP3	14582	ENSG00000078081	27074	12_51954475_A_G	12	51954475	A	G	LAMP3	0.0542754	0.00742909	2.75613e-13	33988	OID20638	Olink Explore
Q9UQV4	LAMP3	14582	ENSG00000078081	27074	16_89196249_G_A	16	89196249	G	A	LAMP3	-0.0899021	0.0100779	4.63234e-19	33988	OID20638	Olink Explore
Q9UQV4	LAMP3	14582	ENSG00000078081	27074	17_45936600_T_C	17	45936600	T	C	LAMP3	-0.0511532	0.0090017	1.32648e-08	33988	OID20638	Olink Explore
Q9UQV4	LAMP3	14582	ENSG00000078081	27074	17_7166093_G_A	17	7166093	G	A	LAMP3	0.435123	0.0485622	3.2434e-19	33988	OID20638	Olink Explore
Q9UQV4	LAMP3	14582	ENSG00000078081	27074	17_7170428_G_A	17	7170428	G	A	LAMP3	0.0533047	0.00877633	1.25e-09	33988	OID20638	Olink Explore
Q9UQV4	LAMP3	14582	ENSG00000078081	27074	19_1152657_A_G	19	1152657	A	G	LAMP3	-0.0664771	0.00734954	1.49589e-19	33988	OID20638	Olink Explore
Q9UQV4	LAMP3	14582	ENSG00000078081	27074	19_48707897_A_G	19	48707897	A	G	LAMP3	0.0439288	0.00758187	6.87591e-09	33988	OID20638	Olink Explore
Q9UQV4	LAMP3	14582	ENSG00000078081	27074	2_60480453_A_G	2	60480453	A	G	LAMP3	0.0485871	0.00727669	2.43725e-11	33988	OID20638	Olink Explore
Q9UQV4	LAMP3	14582	ENSG00000078081	27074	2_85666618_G_A	2	85666618	G	A	LAMP3	-0.0428531	0.00709563	1.54728e-09	33988	OID20638	Olink Explore
Q9UQV4	LAMP3	14582	ENSG00000078081	27074	3_187037169_T_C	3	187037169	T	C	LAMP3	0.0482539	0.00843178	1.04747e-08	33988	OID20638	Olink Explore
Q9UQV4	LAMP3	14582	ENSG00000078081	27074	4_102267552_C_T	4	102267552	C	T	LAMP3	0.101015	0.0134662	6.31684e-14	33988	OID20638	Olink Explore
Q9UQV4	LAMP3	14582	ENSG00000078081	27074	5_127091854_G_A	5	127091854	G	A	LAMP3	0.0449615	0.00712098	2.72019e-10	33988	OID20638	Olink Explore
Q9UQV4	LAMP3	14582	ENSG00000078081	27074	6_43382057_G_A	6	43382057	G	A	LAMP3	-0.0415798	0.00752572	3.29428e-08	33988	OID20638	Olink Explore
Q9UQV4	LAMP3	14582	ENSG00000078081	27074	8_119911334_T_C	8	119911334	T	C	LAMP3	0.0463861	0.00713987	8.2054e-11	33988	OID20638	Olink Explore
Q9UQV4	LAMP3	14582	ENSG00000078081	27074	9_133274295_A_T	9	133274295	A	T	LAMP3	-0.0696889	0.0091523	2.65033e-14	33988	OID20638	Olink Explore
Q9BX67	JAM3	15532	ENSG00000166086	83700	1_247783562_C_A	1	247783562	C	A	JAM3	-0.14256	0.0142181	1.16413e-23	33187	OID30586	Olink Explore
Q9BX67	JAM3	15532	ENSG00000166086	83700	1_247874908_G_A	1	247874908	G	A	JAM3	-0.284572	0.00850294	1e-199	33187	OID30586	Olink Explore
Q9BX67	JAM3	15532	ENSG00000166086	83700	10_102583671_C_A	10	102583671	C	A	JAM3	0.0586324	0.00790961	1.23652e-13	33187	OID30586	Olink Explore
Q9BX67	JAM3	15532	ENSG00000166086	83700	10_63344740_A_G	10	63344740	A	G	JAM3	0.0666513	0.00767474	3.80365e-18	33187	OID30586	Olink Explore
Q9BX67	JAM3	15532	ENSG00000166086	83700	12_54317790_A_G	12	54317790	A	G	JAM3	0.0501188	0.00756925	3.55877e-11	33187	OID30586	Olink Explore
Q9BX67	JAM3	15532	ENSG00000166086	83700	12_6184207_G_A	12	6184207	G	A	JAM3	-0.0493822	0.0075403	5.78895e-11	33187	OID30586	Olink Explore
Q9BX67	JAM3	15532	ENSG00000166086	83700	17_29518756_C_T	17	29518756	C	T	JAM3	0.0466789	0.00778981	2.0689e-09	33187	OID30586	Olink Explore
Q9BX67	JAM3	15532	ENSG00000166086	83700	19_55027704_T_G	19	55027704	T	G	JAM3	0.0862287	0.0101182	1.56603e-17	33187	OID30586	Olink Explore
Q9BX67	JAM3	15532	ENSG00000166086	83700	3_123114156_C_T	3	123114156	C	T	JAM3	-0.0580704	0.00773489	6.02282e-14	33187	OID30586	Olink Explore
Q9BX67	JAM3	15532	ENSG00000166086	83700	3_56815721_T_C	3	56815721	T	C	JAM3	0.087109	0.00764097	4.16869e-30	33187	OID30586	Olink Explore	JAM3	0.0519	0.008325	4.54004e-10	35356	2998_53	SomaScan v4
Q9BX67	JAM3	15532	ENSG00000166086	83700	5_132451445_A_G	5	132451445	A	G	JAM3	0.0494246	0.0076802	1.23208e-10	33187	OID30586	Olink Explore
Q9BX67	JAM3	15532	ENSG00000166086	83700	8_105569300_A_T	8	105569300	A	T	JAM3	-0.114937	0.00829	1.03848e-43	33187	OID30586	Olink Explore
P15291	B4GALT1	924	ENSG00000086062	2683	1_179557079_C_T	1	179557079	C	T	B4GALT1	0.163587	0.0187963	3.22849e-18	33848	OID20780	Olink Explore	B4GALT1	0.1863	0.020138	2.2228e-20	35349	13381_49	SomaScan v4
P15291	B4GALT1	924	ENSG00000086062	2683	10_89307681_T_C	10	89307681	T	C	B4GALT1	0.0463653	0.00806581	9.01052e-09	33848	OID20780	Olink Explore
P15291	B4GALT1	924	ENSG00000086062	2683	16_20381010_G_A	16	20381010	G	A	B4GALT1	-0.0606732	0.00917049	3.68723e-11	33848	OID20780	Olink Explore	B4GALT1	-0.0614	0.010368	3.18097e-09	35346	13381_49	SomaScan v4
P15291	B4GALT1	924	ENSG00000086062	2683	19_51796174_G_A	19	51796174	G	A	B4GALT1	-0.11	0.00803749	1.23254e-42	33848	OID20780	Olink Explore
P15291	B4GALT1	924	ENSG00000086062	2683	19_51836961_T_C	19	51836961	T	C	B4GALT1	-0.235811	0.00781214	3.69828e-200	33848	OID20780	Olink Explore
P15291	B4GALT1	924	ENSG00000086062	2683	19_51910540_C_T	19	51910540	C	T	B4GALT1	0.173277	0.017142	5.07224e-24	33848	OID20780	Olink Explore
P15291	B4GALT1	924	ENSG00000086062	2683	5_115948414_G_T	5	115948414	G	T	B4GALT1	0.0440202	0.00725441	1.29461e-09	33848	OID20780	Olink Explore
P15291	B4GALT1	924	ENSG00000086062	2683	5_116010548_T_G	5	116010548	T	G	B4GALT1	0.100443	0.0113667	9.86961e-19	33848	OID20780	Olink Explore
P15291	B4GALT1	924	ENSG00000086062	2683	6_160576086_A_T	6	160576086	A	T	B4GALT1	0.0725508	0.0131518	3.45979e-08	33848	OID20780	Olink Explore
P15291	B4GALT1	924	ENSG00000086062	2683	9_133274295_A_T	9	133274295	A	T	B4GALT1	0.0983749	0.00945837	2.45754e-25	33848	OID20780	Olink Explore
P02760	AMBP	453	ENSG00000106927	259	1_179557079_C_T	1	179557079	C	T	AMBP	0.148779	0.0184205	6.64661e-16	33908	OID21413	Olink Explore
P02760	AMBP	453	ENSG00000106927	259	12_120988791_G_A	12	120988791	G	A	AMBP	0.0576477	0.00767545	5.88302e-14	33908	OID21413	Olink Explore
P02760	AMBP	453	ENSG00000106927	259	14_94378610_C_T	14	94378610	C	T	AMBP	0.179747	0.0248192	4.41266e-13	33908	OID21413	Olink Explore
P02760	AMBP	453	ENSG00000106927	259	15_94176093_C_T	15	94176093	C	T	AMBP	0.273602	0.0496991	3.68808e-08	33908	OID21413	Olink Explore
P02760	AMBP	453	ENSG00000106927	259	16_20344489_A_G	16	20344489	A	G	AMBP	-0.0644207	0.00955298	1.54597e-11	33908	OID21413	Olink Explore
P02760	AMBP	453	ENSG00000106927	259	16_89674465_G_A	16	89674465	G	A	AMBP	0.0412358	0.00711748	6.88954e-09	33908	OID21413	Olink Explore
P02760	AMBP	453	ENSG00000106927	259	17_28367840_G_A	17	28367840	G	A	AMBP	-0.109447	0.00708723	8.42946e-54	33908	OID21413	Olink Explore
P02760	AMBP	453	ENSG00000106927	259	2_162107791_G_A	2	162107791	G	A	AMBP	-0.101998	0.0148971	7.54918e-12	33908	OID21413	Olink Explore
P02760	AMBP	453	ENSG00000106927	259	7_151717243_T_C	7	151717243	T	C	AMBP	0.0534909	0.00779477	6.77018e-12	33908	OID21413	Olink Explore
Q9Y639	NPTN	17867	ENSG00000156642	27020	6_51827908_T_A	6	51827908	T	A	NPTN	0.314018	0.0546671	9.23677e-09	32907	OID21235	Olink Explore
P04233	CD74	1697	ENSG00000019582	972	12_111446804_T_C	12	111446804	T	C	CD74	-0.126262	0.00701699	2.17921e-72	33962	OID21040	Olink Explore
P04233	CD74	1697	ENSG00000019582	972	12_111855768_A_G	12	111855768	A	G	CD74	0.506879	0.0922315	3.89108e-08	33962	OID21040	Olink Explore
P04233	CD74	1697	ENSG00000019582	972	12_51367846_A_C	12	51367846	A	C	CD74	0.0497067	0.00894597	2.75524e-08	33962	OID21040	Olink Explore
P04233	CD74	1697	ENSG00000019582	972	16_10871258_T_C	16	10871258	T	C	CD74	0.138305	0.00777914	1.0292e-70	33962	OID21040	Olink Explore
P04233	CD74	1697	ENSG00000019582	972	16_20381010_G_A	16	20381010	G	A	CD74	-0.0522553	0.00897124	5.71966e-09	33962	OID21040	Olink Explore
P04233	CD74	1697	ENSG00000019582	972	17_7166093_G_A	17	7166093	G	A	CD74	0.386398	0.0481995	1.08693e-15	33962	OID21040	Olink Explore
P04233	CD74	1697	ENSG00000019582	972	17_7176274_C_A	17	7176274	C	A	CD74	0.0547979	0.00879374	4.62072e-10	33962	OID21040	Olink Explore
P04233	CD74	1697	ENSG00000019582	972	17_78410089_T_C	17	78410089	T	C	CD74	-0.0489905	0.0072498	1.40378e-11	33962	OID21040	Olink Explore
P04233	CD74	1697	ENSG00000019582	972	21_41247327_A_G	21	41247327	A	G	CD74	-0.0498199	0.00713095	2.81968e-12	33962	OID21040	Olink Explore
P04233	CD74	1697	ENSG00000019582	972	5_132408085_G_T	5	132408085	G	T	CD74	0.0452313	0.00705072	1.40702e-10	33962	OID21040	Olink Explore
P04233	CD74	1697	ENSG00000019582	972	9_133274295_A_T	9	133274295	A	T	CD74	-0.139033	0.0091265	2.10426e-52	33962	OID21040	Olink Explore
P0C862	C1QTNF9	28732	ENSG00000240654	338872	1_11009459_T_C	1	11009459	T	C	C1QTNF9	0.0500527	0.00788308	2.16167e-10	33129	OID30620	Olink Explore
P0C862	C1QTNF9	28732	ENSG00000240654	338872	1_11046609_T_C	1	11046609	T	C	C1QTNF9	-0.123708	0.0165027	6.5675e-14	33129	OID30620	Olink Explore
P0C862	C1QTNF9	28732	ENSG00000240654	338872	10_15197030_T_C	10	15197030	T	C	C1QTNF9	0.0666157	0.0057743	8.6278e-31	33129	OID30620	Olink Explore
P0C862	C1QTNF9	28732	ENSG00000240654	338872	11_17279297_T_G	11	17279297	T	G	C1QTNF9	0.0557357	0.00910159	9.14071e-10	33129	OID30620	Olink Explore
P0C862	C1QTNF9	28732	ENSG00000240654	338872	15_74770056_C_T	15	74770056	C	T	C1QTNF9	0.0363476	0.00608542	2.33083e-09	33129	OID30620	Olink Explore
P0C862	C1QTNF9	28732	ENSG00000240654	338872	16_67515644_T_C	16	67515644	T	C	C1QTNF9	0.0974187	0.0141105	5.05592e-12	33129	OID30620	Olink Explore
P0C862	C1QTNF9	28732	ENSG00000240654	338872	16_88585854_G_T	16	88585854	G	T	C1QTNF9	-0.0331773	0.00591106	1.99145e-08	33129	OID30620	Olink Explore
P0C862	C1QTNF9	28732	ENSG00000240654	338872	19_54255498_T_C	19	54255498	T	C	C1QTNF9	-0.0423091	0.00580616	3.1703e-13	33129	OID30620	Olink Explore
P0C862	C1QTNF9	28732	ENSG00000240654	338872	2_27508073_T_C	2	27508073	T	C	C1QTNF9	0.0326556	0.00582121	2.02605e-08	33129	OID30620	Olink Explore
P0C862	C1QTNF9	28732	ENSG00000240654	338872	3_12305239_A_C	3	12305239	A	C	C1QTNF9	-0.0450934	0.00663727	1.09094e-11	33129	OID30620	Olink Explore
P0C862	C1QTNF9	28732	ENSG00000240654	338872	4_16868187_G_A	4	16868187	G	A	C1QTNF9	-0.0320364	0.00570324	1.94039e-08	33129	OID30620	Olink Explore
P0C862	C1QTNF9	28732	ENSG00000240654	338872	5_72395201_C_A	5	72395201	C	A	C1QTNF9	-0.0548713	0.00884398	5.49161e-10	33129	OID30620	Olink Explore
P0C862	C1QTNF9	28732	ENSG00000240654	338872	5_72460692_C_A	5	72460692	C	A	C1QTNF9	-0.356057	0.0482649	1.61734e-13	33129	OID30620	Olink Explore
P0C862	C1QTNF9	28732	ENSG00000240654	338872	5_97010574_G_T	5	97010574	G	T	C1QTNF9	-0.0607353	0.00572573	2.75169e-26	33129	OID30620	Olink Explore
P0C862	C1QTNF9	28732	ENSG00000240654	338872	7_17795362_A_C	7	17795362	A	C	C1QTNF9	-0.0344098	0.00567594	1.34107e-09	33129	OID30620	Olink Explore
P0C862	C1QTNF9	28732	ENSG00000240654	338872	9_133270004_C_A	9	133270004	C	A	C1QTNF9	0.11573	0.00853545	7.0372e-42	33129	OID30620	Olink Explore
O60243	HS6ST1	5201	ENSG00000136720	9394	1_109274968_G_T	1	109274968	G	T	HS6ST1	-0.0746239	0.00874991	1.48218e-17	33966	OID21441	Olink Explore
O60243	HS6ST1	5201	ENSG00000136720	9394	1_219928157_G_A	1	219928157	G	A	HS6ST1	0.587227	0.103474	1.38586e-08	33966	OID21441	Olink Explore
O60243	HS6ST1	5201	ENSG00000136720	9394	10_17833858_T_G	10	17833858	T	G	HS6ST1	0.0677402	0.00766329	9.60948e-19	33966	OID21441	Olink Explore	HS6ST1	0.0483	0.008514	1.40101e-08	35352	5465_32	SomaScan v4
O60243	HS6ST1	5201	ENSG00000136720	9394	11_117208717_A_G	11	117208717	A	G	HS6ST1	0.0584128	0.00872327	2.13895e-11	33966	OID21441	Olink Explore
O60243	HS6ST1	5201	ENSG00000136720	9394	11_76760572_C_T	11	76760572	C	T	HS6ST1	-0.0793524	0.00972607	3.3861e-16	33966	OID21441	Olink Explore
O60243	HS6ST1	5201	ENSG00000136720	9394	12_111472415_A_G	12	111472415	A	G	HS6ST1	-0.0537135	0.00723128	1.10306e-13	33966	OID21441	Olink Explore
O60243	HS6ST1	5201	ENSG00000136720	9394	12_120939853_G_T	12	120939853	G	T	HS6ST1	-0.0422077	0.00746906	1.59514e-08	33966	OID21441	Olink Explore
O60243	HS6ST1	5201	ENSG00000136720	9394	15_50736551_T_C	15	50736551	T	C	HS6ST1	-0.0640117	0.0076537	6.08836e-17	33966	OID21441	Olink Explore
O60243	HS6ST1	5201	ENSG00000136720	9394	16_75200974_C_A	16	75200974	C	A	HS6ST1	-0.190301	0.013993	4.02254e-42	33966	OID21441	Olink Explore
O60243	HS6ST1	5201	ENSG00000136720	9394	17_28367840_G_A	17	28367840	G	A	HS6ST1	-0.152037	0.00730091	2.60315e-96	33966	OID21441	Olink Explore	HS6ST1	-0.1286	0.008088	6.27336e-57	35360	5465_32	SomaScan v4
O60243	HS6ST1	5201	ENSG00000136720	9394	17_69085137_A_G	17	69085137	A	G	HS6ST1	0.296317	0.0244294	7.36716e-34	33966	OID21441	Olink Explore
O60243	HS6ST1	5201	ENSG00000136720	9394	2_20171619_G_A	2	20171619	G	A	HS6ST1	-0.0757326	0.007441	2.49287e-24	33966	OID21441	Olink Explore	HS6ST1	-0.0663	0.008134	3.59915e-16	35372	5465_32	SomaScan v4
O60243	HS6ST1	5201	ENSG00000136720	9394	20_47712230_G_A	20	47712230	G	A	HS6ST1	0.0569931	0.00895722	1.98098e-10	33966	OID21441	Olink Explore
O60243	HS6ST1	5201	ENSG00000136720	9394	3_124762913_T_A	3	124762913	T	A	HS6ST1	-0.0962749	0.010843	6.74528e-19	33966	OID21441	Olink Explore	HS6ST1	-0.0898	0.013679	5.20595e-11	35369	5465_32	SomaScan v4
O60243	HS6ST1	5201	ENSG00000136720	9394	4_102267552_C_T	4	102267552	C	T	HS6ST1	0.170495	0.0138942	1.29778e-34	33966	OID21441	Olink Explore
O60243	HS6ST1	5201	ENSG00000136720	9394	5_150534839_T_C	5	150534839	T	C	HS6ST1	-0.0496934	0.00755378	4.74898e-11	33966	OID21441	Olink Explore
O60243	HS6ST1	5201	ENSG00000136720	9394	7_130282658_T_C	7	130282658	T	C	HS6ST1	-0.0612338	0.00768329	1.59001e-15	33966	OID21441	Olink Explore	HS6ST1	-0.0531	0.008552	5.33703e-10	35356	5465_32	SomaScan v4
O60243	HS6ST1	5201	ENSG00000136720	9394	7_73615107_C_T	7	73615107	C	T	HS6ST1	-0.0782774	0.0108396	5.14399e-13	33966	OID21441	Olink Explore
O60243	HS6ST1	5201	ENSG00000136720	9394	9_33117967_C_T	9	33117967	C	T	HS6ST1	-0.0419741	0.00764446	4.00157e-08	33966	OID21441	Olink Explore
P22004	BMP6	1073	ENSG00000153162	654	1_39033461_G_A	1	39033461	G	A	BMP6	-0.0588777	0.0102886	1.04896e-08	32979	OID20111	Olink Explore
P22004	BMP6	1073	ENSG00000153162	654	10_102600127_C_T	10	102600127	C	T	BMP6	0.102247	0.00799224	1.78649e-37	32979	OID20111	Olink Explore
P22004	BMP6	1073	ENSG00000153162	654	11_57598250_T_C	11	57598250	T	C	BMP6	-0.10096	0.0172821	5.16131e-09	32979	OID20111	Olink Explore
P22004	BMP6	1073	ENSG00000153162	654	11_74678736_C_T	11	74678736	C	T	BMP6	0.0551472	0.00756441	3.09101e-13	32979	OID20111	Olink Explore
P22004	BMP6	1073	ENSG00000153162	654	11_74721142_G_A	11	74721142	G	A	BMP6	-0.182968	0.0190588	7.98178e-22	32979	OID20111	Olink Explore
P22004	BMP6	1073	ENSG00000153162	654	12_121779004_A_G	12	121779004	A	G	BMP6	0.0658487	0.0114254	8.24499e-09	32979	OID20111	Olink Explore
P22004	BMP6	1073	ENSG00000153162	654	12_29381276_C_A	12	29381276	C	A	BMP6	0.0551782	0.00834757	3.84061e-11	32979	OID20111	Olink Explore
P22004	BMP6	1073	ENSG00000153162	654	12_54329244_G_A	12	54329244	G	A	BMP6	0.0723429	0.00756835	1.19344e-21	32979	OID20111	Olink Explore
P22004	BMP6	1073	ENSG00000153162	654	16_88497516_G_T	16	88497516	G	T	BMP6	0.0989394	0.0171313	7.67909e-09	32979	OID20111	Olink Explore
P22004	BMP6	1073	ENSG00000153162	654	17_35557785_T_C	17	35557785	T	C	BMP6	0.0718735	0.00991017	4.09166e-13	32979	OID20111	Olink Explore
P22004	BMP6	1073	ENSG00000153162	654	17_7166093_G_A	17	7166093	G	A	BMP6	0.441125	0.0517296	1.4952e-17	32979	OID20111	Olink Explore	BMP6	0.871	0.047749	2.42885e-74	35370	8459_10	SomaScan v4
P22004	BMP6	1073	ENSG00000153162	654	19_55027704_T_G	19	55027704	T	G	BMP6	0.0956933	0.0101037	2.76949e-21	32979	OID20111	Olink Explore
P22004	BMP6	1073	ENSG00000153162	654	2_224010157_G_A	2	224010157	G	A	BMP6	-0.0630702	0.0089041	1.40799e-12	32979	OID20111	Olink Explore
P22004	BMP6	1073	ENSG00000153162	654	21_34887027_A_G	21	34887027	A	G	BMP6	0.177509	0.0263913	1.74341e-11	32979	OID20111	Olink Explore
P22004	BMP6	1073	ENSG00000153162	654	21_35004542_G_A	21	35004542	G	A	BMP6	0.0618369	0.00841109	1.95524e-13	32979	OID20111	Olink Explore
P22004	BMP6	1073	ENSG00000153162	654	3_123134833_G_A	3	123134833	G	A	BMP6	-0.0528201	0.00776405	1.02353e-11	32979	OID20111	Olink Explore
P22004	BMP6	1073	ENSG00000153162	654	3_186736391_A_C	3	186736391	A	C	BMP6	-0.0846333	0.00781328	2.42829e-27	32979	OID20111	Olink Explore
P22004	BMP6	1073	ENSG00000153162	654	3_56815721_T_C	3	56815721	T	C	BMP6	-0.209416	0.00767283	5.11682e-164	32979	OID20111	Olink Explore
P22004	BMP6	1073	ENSG00000153162	654	3_72342799_G_T	3	72342799	G	T	BMP6	-0.0436963	0.00753691	6.72558e-09	32979	OID20111	Olink Explore
P22004	BMP6	1073	ENSG00000153162	654	4_101880894_C_T	4	101880894	C	T	BMP6	-0.0468158	0.00766222	9.96598e-10	32979	OID20111	Olink Explore
P22004	BMP6	1073	ENSG00000153162	654	4_186239894_G_A	4	186239894	G	A	BMP6	-0.148055	0.00754881	1.19757e-85	32979	OID20111	Olink Explore
P22004	BMP6	1073	ENSG00000153162	654	5_177414338_T_C	5	177414338	T	C	BMP6	-0.0947089	0.00854171	1.43747e-28	32979	OID20111	Olink Explore
P22004	BMP6	1073	ENSG00000153162	654	6_70618140_G_A	6	70618140	G	A	BMP6	-0.0473782	0.00842817	1.89413e-08	32979	OID20111	Olink Explore
P22004	BMP6	1073	ENSG00000153162	654	8_105569300_A_T	8	105569300	A	T	BMP6	-0.0801661	0.00827527	3.41036e-22	32979	OID20111	Olink Explore
P22004	BMP6	1073	ENSG00000153162	654	9_133274295_A_T	9	133274295	A	T	BMP6	-0.0873864	0.00971175	2.29826e-19	32979	OID20111	Olink Explore
P22004	BMP6	1073	ENSG00000153162	654	9_96430637_A_C	9	96430637	A	C	BMP6	-0.108698	0.00905976	3.64334e-33	32979	OID20111	Olink Explore
P22004	BMP6	1073	ENSG00000153162	654	X_57129456_G_T	X	57129456	G	T	BMP6	-0.0420727	0.00747378	1.80859e-08	32979	OID20111	Olink Explore
P22004	BMP6	1073	ENSG00000153162	654	X_68700102_G_A	X	68700102	G	A	BMP6	0.0559005	0.010193	4.15384e-08	32979	OID20111	Olink Explore
Q0ZGT2	NEXN	29557	ENSG00000162614	91624	10_63431885_G_T	10	63431885	G	T	NEXN	0.0519447	0.00737265	1.84672e-12	33985	OID30678	Olink Explore
Q0ZGT2	NEXN	29557	ENSG00000162614	91624	3_56815721_T_C	3	56815721	T	C	NEXN	0.054825	0.00753519	3.44191e-13	33985	OID30678	Olink Explore
Q0ZGT2	NEXN	29557	ENSG00000162614	91624	5_132462795_C_T	5	132462795	C	T	NEXN	0.0429897	0.00750197	1.00159e-08	33985	OID30678	Olink Explore
Q0ZGT2	NEXN	29557	ENSG00000162614	91624	7_106732457_G_A	7	106732457	G	A	NEXN	-0.0514651	0.00740947	3.76184e-12	33985	OID30678	Olink Explore
Q0ZGT2	NEXN	29557	ENSG00000162614	91624	8_105569300_A_T	8	105569300	A	T	NEXN	-0.0464529	0.0081728	1.31704e-08	33985	OID30678	Olink Explore
Q16773	KYAT1	1564	ENSG00000171097	883	1_247876149_C_T	1	247876149	C	T	KYAT1	-0.0544596	0.00796075	7.86321e-12	33626	OID20232	Olink Explore
Q16773	KYAT1	1564	ENSG00000171097	883	1_6628579_C_T	1	6628579	C	T	KYAT1	0.671177	0.053423	3.35429e-36	33626	OID20232	Olink Explore
Q16773	KYAT1	1564	ENSG00000171097	883	10_63344740_A_G	10	63344740	A	G	KYAT1	0.0459931	0.00765267	1.85447e-09	33626	OID20232	Olink Explore
Q16773	KYAT1	1564	ENSG00000171097	883	12_111395984_G_A	12	111395984	G	A	KYAT1	-0.0451081	0.00752727	2.06486e-09	33626	OID20232	Olink Explore
Q16773	KYAT1	1564	ENSG00000171097	883	12_54318524_G_A	12	54318524	G	A	KYAT1	0.059526	0.00754194	2.95801e-15	33626	OID20232	Olink Explore
Q16773	KYAT1	1564	ENSG00000171097	883	19_55027704_T_G	19	55027704	T	G	KYAT1	0.0572874	0.0101094	1.45512e-08	33626	OID20232	Olink Explore
Q16773	KYAT1	1564	ENSG00000171097	883	2_27508073_T_C	2	27508073	T	C	KYAT1	-0.042395	0.00766943	3.24287e-08	33626	OID20232	Olink Explore
Q16773	KYAT1	1564	ENSG00000171097	883	3_101700864_A_G	3	101700864	A	G	KYAT1	0.0512095	0.0079184	9.98619e-11	33626	OID20232	Olink Explore
Q16773	KYAT1	1564	ENSG00000171097	883	3_56815721_T_C	3	56815721	T	C	KYAT1	0.0617195	0.00762167	5.59242e-16	33626	OID20232	Olink Explore
Q16773	KYAT1	1564	ENSG00000171097	883	8_105569300_A_T	8	105569300	A	T	KYAT1	-0.0584206	0.00827687	1.68578e-12	33626	OID20232	Olink Explore
P40197	GP5	4443	ENSG00000178732	2814	1_230891243_T_C	1	230891243	T	C	GP5	0.0903556	0.0133377	1.24882e-11	33187	OID30611	Olink Explore
P40197	GP5	4443	ENSG00000178732	2814	10_102576669_A_C	10	102576669	A	C	GP5	0.0563811	0.0088008	1.49032e-10	33187	OID30611	Olink Explore
P40197	GP5	4443	ENSG00000178732	2814	10_63559918_T_C	10	63559918	T	C	GP5	-0.0443667	0.00758097	4.84596e-09	33187	OID30611	Olink Explore
P40197	GP5	4443	ENSG00000178732	2814	11_126417859_G_T	11	126417859	G	T	GP5	-0.0447052	0.00765063	5.11658e-09	33187	OID30611	Olink Explore
P40197	GP5	4443	ENSG00000178732	2814	12_111395984_G_A	12	111395984	G	A	GP5	-0.0465714	0.00766383	1.2262e-09	33187	OID30611	Olink Explore
P40197	GP5	4443	ENSG00000178732	2814	19_55022111_T_C	19	55022111	T	C	GP5	0.0696999	0.00971652	7.31981e-13	33187	OID30611	Olink Explore
P40197	GP5	4443	ENSG00000178732	2814	3_123114156_C_T	3	123114156	C	T	GP5	-0.110529	0.00787006	8.35411e-45	33187	OID30611	Olink Explore
P40197	GP5	4443	ENSG00000178732	2814	5_132341354_G_T	5	132341354	G	T	GP5	-0.0474066	0.00763192	5.24421e-10	33187	OID30611	Olink Explore
P40197	GP5	4443	ENSG00000178732	2814	6_135101158_A_T	6	135101158	A	T	GP5	0.0476409	0.00855066	2.524e-08	33187	OID30611	Olink Explore
P40197	GP5	4443	ENSG00000178732	2814	7_80589645_C_T	7	80589645	C	T	GP5	0.0424587	0.00777877	4.80773e-08	33187	OID30611	Olink Explore
P40197	GP5	4443	ENSG00000178732	2814	8_105569300_A_T	8	105569300	A	T	GP5	-0.0813322	0.0084168	4.32613e-22	33187	OID30611	Olink Explore
P40197	GP5	4443	ENSG00000178732	2814	9_4763491_G_A	9	4763491	G	A	GP5	0.0583273	0.00845579	5.27716e-12	33187	OID30611	Olink Explore
P40197	GP5	4443	ENSG00000178732	2814	9_97914884_T_C	9	97914884	T	C	GP5	0.0484619	0.00791405	9.15272e-10	33187	OID30611	Olink Explore
Q9UBX7	KLK11	6359	ENSG00000167757	11012	10_17803996_T_C	10	17803996	T	C	KLK11	0.0719686	0.0103225	3.12536e-12	33572	OID21518	Olink Explore
Q9UBX7	KLK11	6359	ENSG00000167757	11012	11_72145571_C_T	11	72145571	C	T	KLK11	-0.361361	0.0125387	1.21899e-182	33572	OID21518	Olink Explore
Q9UBX7	KLK11	6359	ENSG00000167757	11012	16_20350628_C_T	16	20350628	C	T	KLK11	-0.0685392	0.00965604	1.26503e-12	33572	OID21518	Olink Explore
Q9UBX7	KLK11	6359	ENSG00000167757	11012	17_7166093_G_A	17	7166093	G	A	KLK11	0.475187	0.0493068	5.56032e-22	33572	OID21518	Olink Explore
Q9UBX7	KLK11	6359	ENSG00000167757	11012	19_48613298_A_G	19	48613298	A	G	KLK11	-0.0555544	0.00828643	2.02395e-11	33572	OID21518	Olink Explore
Q9UBX7	KLK11	6359	ENSG00000167757	11012	19_54251270_T_C	19	54251270	T	C	KLK11	-0.0511398	0.00758354	1.54597e-11	33572	OID21518	Olink Explore
Q9UBX7	KLK11	6359	ENSG00000167757	11012	2_241768056_C_T	2	241768056	C	T	KLK11	0.328773	0.0511374	1.28277e-10	33572	OID21518	Olink Explore
Q9UBX7	KLK11	6359	ENSG00000167757	11012	2_241788683_C_T	2	241788683	C	T	KLK11	-0.22324	0.00988894	7.67361e-113	33572	OID21518	Olink Explore
Q9UBX7	KLK11	6359	ENSG00000167757	11012	2_241862379_G_A	2	241862379	G	A	KLK11	0.216378	0.0290413	9.28539e-14	33572	OID21518	Olink Explore	KLK11	0.1799	0.028011	1.33999e-10	35102	2831_29	SomaScan v4
Q9UBX7	KLK11	6359	ENSG00000167757	11012	5_109680815_G_A	5	109680815	G	A	KLK11	0.0605649	0.00770407	3.79839e-15	33572	OID21518	Olink Explore
Q9UBX7	KLK11	6359	ENSG00000167757	11012	6_43837088_A_G	6	43837088	A	G	KLK11	0.0444384	0.00781455	1.29575e-08	33572	OID21518	Olink Explore
Q9UBX7	KLK11	6359	ENSG00000167757	11012	9_133255935_G_T	9	133255935	G	T	KLK11	0.0821462	0.0149057	3.56706e-08	33572	OID21518	Olink Explore
Q13241	KLRD1	6378	ENSG00000134539	3824	1_26673744_A_G	1	26673744	A	G	KLRD1	-0.0646501	0.0115407	2.11982e-08	34049	OID20632	Olink Explore
Q13241	KLRD1	6378	ENSG00000134539	3824	10_5973156_G_A	10	5973156	G	A	KLRD1	0.0479546	0.00719026	2.56862e-11	34049	OID20632	Olink Explore
Q13241	KLRD1	6378	ENSG00000134539	3824	12_111446804_T_C	12	111446804	T	C	KLRD1	-0.102828	0.00710549	1.83147e-47	34049	OID20632	Olink Explore
Q13241	KLRD1	6378	ENSG00000134539	3824	12_14300157_T_C	12	14300157	T	C	KLRD1	0.0423272	0.0077405	4.54423e-08	34049	OID20632	Olink Explore
Q13241	KLRD1	6378	ENSG00000134539	3824	14_65585995_G_T	14	65585995	G	T	KLRD1	-0.0554188	0.00702274	2.98951e-15	34049	OID20632	Olink Explore
Q13241	KLRD1	6378	ENSG00000134539	3824	15_77035230_T_C	15	77035230	T	C	KLRD1	-0.0404864	0.00717888	1.70388e-08	34049	OID20632	Olink Explore
Q13241	KLRD1	6378	ENSG00000134539	3824	17_35467080_G_A	17	35467080	G	A	KLRD1	-0.0630726	0.00724739	3.23743e-18	34049	OID20632	Olink Explore
Q13241	KLRD1	6378	ENSG00000134539	3824	17_59969073_T_C	17	59969073	T	C	KLRD1	0.0477202	0.00826889	7.87735e-09	34049	OID20632	Olink Explore
Q13241	KLRD1	6378	ENSG00000134539	3824	17_64067978_C_T	17	64067978	C	T	KLRD1	-0.0682897	0.00923404	1.40961e-13	34049	OID20632	Olink Explore
Q13241	KLRD1	6378	ENSG00000134539	3824	19_16356948_A_G	19	16356948	A	G	KLRD1	0.0552799	0.00814004	1.11276e-11	34049	OID20632	Olink Explore
Q13241	KLRD1	6378	ENSG00000134539	3824	19_51798607_T_G	19	51798607	T	G	KLRD1	-0.0672965	0.0076876	2.0611e-18	34049	OID20632	Olink Explore
Q13241	KLRD1	6378	ENSG00000134539	3824	19_51810615_T_C	19	51810615	T	C	KLRD1	-0.239626	0.0078008	1e-199	34049	OID20632	Olink Explore
Q13241	KLRD1	6378	ENSG00000134539	3824	19_51910540_C_T	19	51910540	C	T	KLRD1	0.106034	0.0159718	3.16155e-11	34049	OID20632	Olink Explore
Q13241	KLRD1	6378	ENSG00000134539	3824	19_54814361_C_A	19	54814361	C	A	KLRD1	-0.067742	0.00866386	5.32844e-15	34049	OID20632	Olink Explore
Q13241	KLRD1	6378	ENSG00000134539	3824	2_111050100_G_A	2	111050100	G	A	KLRD1	-0.110689	0.00765306	2.06586e-47	34049	OID20632	Olink Explore
Q13241	KLRD1	6378	ENSG00000134539	3824	2_62327331_A_G	2	62327331	A	G	KLRD1	0.0387155	0.0070392	3.79804e-08	34049	OID20632	Olink Explore
Q13241	KLRD1	6378	ENSG00000134539	3824	3_47046347_T_A	3	47046347	T	A	KLRD1	-0.0786862	0.00692506	6.4254e-30	34049	OID20632	Olink Explore
Q13241	KLRD1	6378	ENSG00000134539	3824	5_132496074_T_G	5	132496074	T	G	KLRD1	0.0546386	0.00719051	2.99089e-14	34049	OID20632	Olink Explore
Q13241	KLRD1	6378	ENSG00000134539	3824	7_130970737_A_C	7	130970737	A	C	KLRD1	-0.068888	0.0124534	3.17227e-08	34049	OID20632	Olink Explore
Q13241	KLRD1	6378	ENSG00000134539	3824	9_136218808_C_T	9	136218808	C	T	KLRD1	-0.054313	0.00728524	8.97222e-14	34049	OID20632	Olink Explore
P02771	AFP	317	ENSG00000081051	174	1_171094121_G_A	1	171094121	G	A	AFP	-0.0472901	0.00698258	1.26503e-11	33307	OID20978	Olink Explore
P02771	AFP	317	ENSG00000081051	174	1_23483867_T_C	1	23483867	T	C	AFP	0.0469646	0.00745445	2.97256e-10	33307	OID20978	Olink Explore
P02771	AFP	317	ENSG00000081051	174	1_23829434_G_A	1	23829434	G	A	AFP	-0.0397873	0.00696484	1.11268e-08	33307	OID20978	Olink Explore
P02771	AFP	317	ENSG00000081051	174	1_241860596_A_G	1	241860596	A	G	AFP	-0.143716	0.0196607	2.67424e-13	33307	OID20978	Olink Explore
P02771	AFP	317	ENSG00000081051	174	10_100996022_T_C	10	100996022	T	C	AFP	-0.0599511	0.00688146	2.98607e-18	33307	OID20978	Olink Explore
P02771	AFP	317	ENSG00000081051	174	10_63144311_A_G	10	63144311	A	G	AFP	-0.0492161	0.00689862	9.73644e-13	33307	OID20978	Olink Explore
P02771	AFP	317	ENSG00000081051	174	10_68485387_A_G	10	68485387	A	G	AFP	-0.0564229	0.0102085	3.25634e-08	33307	OID20978	Olink Explore
P02771	AFP	317	ENSG00000081051	174	10_87169866_G_A	10	87169866	G	A	AFP	0.0602313	0.00964636	4.26678e-10	33307	OID20978	Olink Explore
P02771	AFP	317	ENSG00000081051	174	11_108278480_T_G	11	108278480	T	G	AFP	0.157695	0.021363	1.56279e-13	33307	OID20978	Olink Explore
P02771	AFP	317	ENSG00000081051	174	11_110069541_G_A	11	110069541	G	A	AFP	-0.0467414	0.00828538	1.6864e-08	33307	OID20978	Olink Explore
P02771	AFP	317	ENSG00000081051	174	11_1644078_C_T	11	1644078	C	T	AFP	-0.0874666	0.00939826	1.31886e-20	33307	OID20978	Olink Explore
P02771	AFP	317	ENSG00000081051	174	12_120987058_A_G	12	120987058	A	G	AFP	0.1052	0.00712617	2.55564e-49	33307	OID20978	Olink Explore
P02771	AFP	317	ENSG00000081051	174	12_69930439_A_G	12	69930439	A	G	AFP	0.0468444	0.00749191	4.03506e-10	33307	OID20978	Olink Explore
P02771	AFP	317	ENSG00000081051	174	13_49488812_A_G	13	49488812	A	G	AFP	-0.0753964	0.0128065	3.92401e-09	33307	OID20978	Olink Explore
P02771	AFP	317	ENSG00000081051	174	14_24402720_C_T	14	24402720	C	T	AFP	0.0441626	0.00694643	2.04927e-10	33307	OID20978	Olink Explore
P02771	AFP	317	ENSG00000081051	174	15_29269402_T_C	15	29269402	T	C	AFP	-0.412315	0.06317	6.70656e-11	33307	OID20978	Olink Explore
P02771	AFP	317	ENSG00000081051	174	15_43508231_A_G	15	43508231	A	G	AFP	0.121378	0.00752053	1.34617e-58	33307	OID20978	Olink Explore
P02771	AFP	317	ENSG00000081051	174	15_63500058_T_C	15	63500058	T	C	AFP	0.0539114	0.00727354	1.24423e-13	33307	OID20978	Olink Explore
P02771	AFP	317	ENSG00000081051	174	15_74044292_T_C	15	74044292	T	C	AFP	-0.0438211	0.00694258	2.75575e-10	33307	OID20978	Olink Explore
P02771	AFP	317	ENSG00000081051	174	16_79720543_A_T	16	79720543	A	T	AFP	-0.0532377	0.00751677	1.41547e-12	33307	OID20978	Olink Explore
P02771	AFP	317	ENSG00000081051	174	16_89778703_T_C	16	89778703	T	C	AFP	-0.0842898	0.0122059	4.99574e-12	33307	OID20978	Olink Explore
P02771	AFP	317	ENSG00000081051	174	17_15971833_G_A	17	15971833	G	A	AFP	-0.0385209	0.00696613	3.20716e-08	33307	OID20978	Olink Explore
P02771	AFP	317	ENSG00000081051	174	17_35934827_A_G	17	35934827	A	G	AFP	0.0901089	0.0098104	4.11339e-20	33307	OID20978	Olink Explore
P02771	AFP	317	ENSG00000081051	174	17_47685707_A_C	17	47685707	A	C	AFP	0.0708755	0.00691205	1.13658e-24	33307	OID20978	Olink Explore
P02771	AFP	317	ENSG00000081051	174	17_49769717_A_G	17	49769717	A	G	AFP	-0.0566363	0.00725703	5.98136e-15	33307	OID20978	Olink Explore
P02771	AFP	317	ENSG00000081051	174	17_61939490_T_A	17	61939490	T	A	AFP	0.0528046	0.00953217	3.03138e-08	33307	OID20978	Olink Explore
P02771	AFP	317	ENSG00000081051	174	17_66214462_A_C	17	66214462	A	C	AFP	-0.169668	0.0201751	4.10866e-17	33307	OID20978	Olink Explore
P02771	AFP	317	ENSG00000081051	174	17_75814856_C_T	17	75814856	C	T	AFP	0.049683	0.00716376	4.05322e-12	33307	OID20978	Olink Explore
P02771	AFP	317	ENSG00000081051	174	19_47871693_C_A	19	47871693	C	A	AFP	-0.0508163	0.00929555	4.58406e-08	33307	OID20978	Olink Explore
P02771	AFP	317	ENSG00000081051	174	19_48706068_C_T	19	48706068	C	T	AFP	-0.0493627	0.00703709	2.30515e-12	33307	OID20978	Olink Explore
P02771	AFP	317	ENSG00000081051	174	2_169036909_G_A	2	169036909	G	A	AFP	0.0438	0.00718359	1.07927e-09	33307	OID20978	Olink Explore
P02771	AFP	317	ENSG00000081051	174	2_17389139_T_C	2	17389139	T	C	AFP	-0.248823	0.029064	1.11686e-17	33307	OID20978	Olink Explore
P02771	AFP	317	ENSG00000081051	174	2_17453511_C_T	2	17453511	C	T	AFP	0.224273	0.0347734	1.12192e-10	33307	OID20978	Olink Explore
P02771	AFP	317	ENSG00000081051	174	2_17463697_T_C	2	17463697	T	C	AFP	0.39534	0.0549489	6.26037e-13	33307	OID20978	Olink Explore
P02771	AFP	317	ENSG00000081051	174	2_17592768_C_T	2	17592768	C	T	AFP	-0.29659	0.0472364	3.41083e-10	33307	OID20978	Olink Explore
P02771	AFP	317	ENSG00000081051	174	2_17644725_T_G	2	17644725	T	G	AFP	-0.295732	0.0252887	1.36458e-31	33307	OID20978	Olink Explore
P02771	AFP	317	ENSG00000081051	174	2_17654507_T_C	2	17654507	T	C	AFP	-0.409343	0.0133201	1e-199	33307	OID20978	Olink Explore
P02771	AFP	317	ENSG00000081051	174	2_17672418_C_T	2	17672418	C	T	AFP	-0.449605	0.0508376	9.2406e-19	33307	OID20978	Olink Explore
P02771	AFP	317	ENSG00000081051	174	2_17676344_T_C	2	17676344	T	C	AFP	0.346931	0.0564186	7.7861e-10	33307	OID20978	Olink Explore
P02771	AFP	317	ENSG00000081051	174	2_17762774_A_C	2	17762774	A	C	AFP	-0.223617	0.0385203	6.42999e-09	33307	OID20978	Olink Explore
P02771	AFP	317	ENSG00000081051	174	2_17770173_T_A	2	17770173	T	A	AFP	0.196337	0.0326906	1.90244e-09	33307	OID20978	Olink Explore
P02771	AFP	317	ENSG00000081051	174	2_17778263_T_C	2	17778263	T	C	AFP	0.190914	0.0278159	6.71893e-12	33307	OID20978	Olink Explore
P02771	AFP	317	ENSG00000081051	174	2_17813719_G_A	2	17813719	G	A	AFP	0.209363	0.0160407	6.19298e-39	33307	OID20978	Olink Explore
P02771	AFP	317	ENSG00000081051	174	2_17829745_C_T	2	17829745	C	T	AFP	-0.372876	0.0404611	3.09314e-20	33307	OID20978	Olink Explore
P02771	AFP	317	ENSG00000081051	174	2_230545045_G_A	2	230545045	G	A	AFP	0.0512652	0.00930978	3.65831e-08	33307	OID20978	Olink Explore
P02771	AFP	317	ENSG00000081051	174	2_67428284_A_T	2	67428284	A	T	AFP	-0.0866783	0.00780239	1.13162e-28	33307	OID20978	Olink Explore
P02771	AFP	317	ENSG00000081051	174	20_32248805_C_T	20	32248805	C	T	AFP	-0.0693285	0.00948115	2.62724e-13	33307	OID20978	Olink Explore
P02771	AFP	317	ENSG00000081051	174	20_5751157_T_C	20	5751157	T	C	AFP	0.0951179	0.00840983	1.16654e-29	33307	OID20978	Olink Explore
P02771	AFP	317	ENSG00000081051	174	20_5815196_A_G	20	5815196	A	G	AFP	-0.046221	0.007711	2.04531e-09	33307	OID20978	Olink Explore
P02771	AFP	317	ENSG00000081051	174	20_5860055_C_A	20	5860055	C	A	AFP	0.110989	0.0173339	1.52356e-10	33307	OID20978	Olink Explore
P02771	AFP	317	ENSG00000081051	174	22_43928850_C_T	22	43928850	C	T	AFP	-0.0577659	0.00833284	4.14e-12	33307	OID20978	Olink Explore
P02771	AFP	317	ENSG00000081051	174	22_45332489_G_A	22	45332489	G	A	AFP	0.130655	0.00786092	4.92833e-62	33307	OID20978	Olink Explore
P02771	AFP	317	ENSG00000081051	174	3_101365760_T_C	3	101365760	T	C	AFP	-0.12908	0.00733195	2.24854e-69	33307	OID20978	Olink Explore
P02771	AFP	317	ENSG00000081051	174	3_115131943_G_T	3	115131943	G	T	AFP	0.04246	0.0074372	1.13548e-08	33307	OID20978	Olink Explore
P02771	AFP	317	ENSG00000081051	174	3_149068321_C_T	3	149068321	C	T	AFP	-0.0413261	0.00748946	3.43076e-08	33307	OID20978	Olink Explore
P02771	AFP	317	ENSG00000081051	174	3_8926975_A_T	3	8926975	A	T	AFP	0.0852058	0.00778228	6.74062e-28	33307	OID20978	Olink Explore
P02771	AFP	317	ENSG00000081051	174	4_3450618_G_A	4	3450618	G	A	AFP	0.0918872	0.00755071	4.52689e-34	33307	OID20978	Olink Explore
P02771	AFP	317	ENSG00000081051	174	4_87064014_C_T	4	87064014	C	T	AFP	0.0450774	0.00716258	3.1047e-10	33307	OID20978	Olink Explore
P02771	AFP	317	ENSG00000081051	174	4_99118245_A_T	4	99118245	A	T	AFP	-0.0721176	0.0070523	1.51496e-24	33307	OID20978	Olink Explore
P02771	AFP	317	ENSG00000081051	174	5_176307545_C_T	5	176307545	C	T	AFP	0.0434249	0.00704463	7.08174e-10	33307	OID20978	Olink Explore
P02771	AFP	317	ENSG00000081051	174	5_65559126_C_A	5	65559126	C	A	AFP	-0.0416143	0.00694972	2.12554e-09	33307	OID20978	Olink Explore
P02771	AFP	317	ENSG00000081051	174	6_41884878_T_A	6	41884878	T	A	AFP	0.0869823	0.0135273	1.275e-10	33307	OID20978	Olink Explore
P02771	AFP	317	ENSG00000081051	174	6_42948182_T_C	6	42948182	T	C	AFP	-0.0451813	0.00694422	7.70194e-11	33307	OID20978	Olink Explore
P02771	AFP	317	ENSG00000081051	174	6_57187131_T_C	6	57187131	T	C	AFP	-0.0596873	0.00983331	1.27985e-09	33307	OID20978	Olink Explore
P02771	AFP	317	ENSG00000081051	174	8_23231695_G_A	8	23231695	G	A	AFP	-0.054293	0.00854403	2.09108e-10	33307	OID20978	Olink Explore
P02771	AFP	317	ENSG00000081051	174	8_28065206_A_G	8	28065206	A	G	AFP	-0.0466566	0.00690937	1.45178e-11	33307	OID20978	Olink Explore
P02771	AFP	317	ENSG00000081051	174	9_132342716_A_C	9	132342716	A	C	AFP	0.3108	0.05002	5.18167e-10	33307	OID20978	Olink Explore
P02771	AFP	317	ENSG00000081051	174	9_132343321_A_G	9	132343321	A	G	AFP	0.133775	0.0112176	8.72971e-33	33307	OID20978	Olink Explore
P02771	AFP	317	ENSG00000081051	174	9_132700444_T_A	9	132700444	T	A	AFP	0.862528	0.110396	5.58342e-15	33307	OID20978	Olink Explore
Q99795	GPA33	4445	ENSG00000143167	10223	1_19815941_G_A	1	19815941	G	A	GPA33	-0.0507185	0.00924642	4.1299e-08	33533	OID21376	Olink Explore
Q99795	GPA33	4445	ENSG00000143167	10223	1_220878450_C_T	1	220878450	C	T	GPA33	0.0530203	0.00923698	9.4676e-09	33533	OID21376	Olink Explore
Q99795	GPA33	4445	ENSG00000143167	10223	10_19199673_C_T	10	19199673	C	T	GPA33	-0.0613909	0.00985019	4.59166e-10	33533	OID21376	Olink Explore
Q99795	GPA33	4445	ENSG00000143167	10223	10_45459588_A_G	10	45459588	A	G	GPA33	-0.0852536	0.00841666	4.10204e-24	33533	OID21376	Olink Explore
Q99795	GPA33	4445	ENSG00000143167	10223	10_94298541_C_T	10	94298541	C	T	GPA33	-0.0458768	0.00818416	2.07577e-08	33533	OID21376	Olink Explore
Q99795	GPA33	4445	ENSG00000143167	10223	13_102838502_G_A	13	102838502	G	A	GPA33	-0.113939	0.0177862	1.49365e-10	33533	OID21376	Olink Explore
Q99795	GPA33	4445	ENSG00000143167	10223	13_103049340_G_A	13	103049340	G	A	GPA33	-0.889042	0.034518	2.76694e-146	33533	OID21376	Olink Explore
Q99795	GPA33	4445	ENSG00000143167	10223	13_103058335_G_A	13	103058335	G	A	GPA33	-1.2251	0.110759	1.94089e-28	33533	OID21376	Olink Explore
Q99795	GPA33	4445	ENSG00000143167	10223	13_103065958_C_T	13	103065958	C	T	GPA33	-0.273777	0.0176018	1.49624e-54	33533	OID21376	Olink Explore
Q99795	GPA33	4445	ENSG00000143167	10223	13_103066056_G_A	13	103066056	G	A	GPA33	-1.20872	0.101986	2.10523e-32	33533	OID21376	Olink Explore
Q99795	GPA33	4445	ENSG00000143167	10223	16_4370786_T_C	16	4370786	T	C	GPA33	-0.074779	0.00842191	6.73907e-19	33533	OID21376	Olink Explore
Q99795	GPA33	4445	ENSG00000143167	10223	17_30319039_A_G	17	30319039	A	G	GPA33	0.16237	0.00731687	4.1783e-109	33533	OID21376	Olink Explore
Q99795	GPA33	4445	ENSG00000143167	10223	17_30488481_A_T	17	30488481	A	T	GPA33	-0.237802	0.0429137	3.00041e-08	33533	OID21376	Olink Explore
Q99795	GPA33	4445	ENSG00000143167	10223	17_39452867_G_A	17	39452867	G	A	GPA33	-0.0626501	0.00805272	7.2527e-15	33533	OID21376	Olink Explore
Q99795	GPA33	4445	ENSG00000143167	10223	18_57861998_T_G	18	57861998	T	G	GPA33	-0.0446627	0.00726207	7.74141e-10	33533	OID21376	Olink Explore
Q99795	GPA33	4445	ENSG00000143167	10223	19_47879496_C_T	19	47879496	C	T	GPA33	-0.0768766	0.00976706	3.51803e-15	33533	OID21376	Olink Explore
Q99795	GPA33	4445	ENSG00000143167	10223	19_48703205_C_T	19	48703205	C	T	GPA33	-0.207419	0.00731183	5.09331e-177	33533	OID21376	Olink Explore
Q99795	GPA33	4445	ENSG00000143167	10223	2_132417191_C_T	2	132417191	C	T	GPA33	-0.0936723	0.00761028	8.13767e-35	33533	OID21376	Olink Explore
Q99795	GPA33	4445	ENSG00000143167	10223	2_145167501_A_G	2	145167501	A	G	GPA33	0.0496327	0.00845226	4.30249e-09	33533	OID21376	Olink Explore
Q99795	GPA33	4445	ENSG00000143167	10223	2_172919039_G_A	2	172919039	G	A	GPA33	0.0415473	0.00749205	2.93076e-08	33533	OID21376	Olink Explore
Q99795	GPA33	4445	ENSG00000143167	10223	2_232694169_T_C	2	232694169	T	C	GPA33	-0.073783	0.00734883	1.01555e-23	33533	OID21376	Olink Explore
Q99795	GPA33	4445	ENSG00000143167	10223	2_27459442_C_T	2	27459442	C	T	GPA33	-0.139933	0.0247455	1.55944e-08	33533	OID21376	Olink Explore
Q99795	GPA33	4445	ENSG00000143167	10223	2_67679681_A_C	2	67679681	A	C	GPA33	-0.0453772	0.00771848	4.12658e-09	33533	OID21376	Olink Explore
Q99795	GPA33	4445	ENSG00000143167	10223	20_62710120_G_A	20	62710120	G	A	GPA33	0.071717	0.00746658	7.61202e-22	33533	OID21376	Olink Explore
Q99795	GPA33	4445	ENSG00000143167	10223	3_152180049_T_C	3	152180049	T	C	GPA33	0.062795	0.00872506	6.15177e-13	33533	OID21376	Olink Explore
Q99795	GPA33	4445	ENSG00000143167	10223	3_154239261_G_A	3	154239261	G	A	GPA33	-0.0898657	0.0102636	2.02722e-18	33533	OID21376	Olink Explore
Q99795	GPA33	4445	ENSG00000143167	10223	3_196228891_G_A	3	196228891	G	A	GPA33	0.0715618	0.00721636	3.52533e-23	33533	OID21376	Olink Explore
Q99795	GPA33	4445	ENSG00000143167	10223	3_30433450_A_G	3	30433450	A	G	GPA33	0.0445123	0.0075455	3.653e-09	33533	OID21376	Olink Explore
Q99795	GPA33	4445	ENSG00000143167	10223	3_70871334_A_T	3	70871334	A	T	GPA33	0.0535911	0.00779205	6.08415e-12	33533	OID21376	Olink Explore
Q99795	GPA33	4445	ENSG00000143167	10223	4_133542038_T_C	4	133542038	T	C	GPA33	-0.0485027	0.00719038	1.52511e-11	33533	OID21376	Olink Explore
Q99795	GPA33	4445	ENSG00000143167	10223	5_132454924_G_A	5	132454924	G	A	GPA33	-0.0466092	0.00782108	2.53105e-09	33533	OID21376	Olink Explore
Q99795	GPA33	4445	ENSG00000143167	10223	5_172531663_G_T	5	172531663	G	T	GPA33	-0.0478676	0.00768934	4.80983e-10	33533	OID21376	Olink Explore
Q99795	GPA33	4445	ENSG00000143167	10223	6_150699194_C_T	6	150699194	C	T	GPA33	0.123273	0.0122472	7.85597e-24	33533	OID21376	Olink Explore
Q99795	GPA33	4445	ENSG00000143167	10223	6_22130372_C_T	6	22130372	C	T	GPA33	0.0509107	0.00719942	1.5325e-12	33533	OID21376	Olink Explore
Q99795	GPA33	4445	ENSG00000143167	10223	8_121201592_A_G	8	121201592	A	G	GPA33	0.0445266	0.00806115	3.32101e-08	33533	OID21376	Olink Explore
Q99795	GPA33	4445	ENSG00000143167	10223	9_133274295_A_T	9	133274295	A	T	GPA33	-0.0955349	0.00932541	1.2517e-24	33533	OID21376	Olink Explore
Q99795	GPA33	4445	ENSG00000143167	10223	9_68530776_G_A	9	68530776	G	A	GPA33	-0.175574	0.0209643	5.52713e-17	33533	OID21376	Olink Explore
Q9H4F8	SMOC1	20318	ENSG00000198732	64093	1_62680578_C_A	1	62680578	C	A	SMOC1	-0.0404357	0.00714982	1.55407e-08	33966	OID21461	Olink Explore
Q9H4F8	SMOC1	20318	ENSG00000198732	64093	11_116652851_A_C	11	116652851	A	C	SMOC1	0.229168	0.0371277	6.72481e-10	33966	OID21461	Olink Explore
Q9H4F8	SMOC1	20318	ENSG00000198732	64093	11_116786072_C_A	11	116786072	C	A	SMOC1	-0.104461	0.0135926	1.52792e-14	33966	OID21461	Olink Explore
Q9H4F8	SMOC1	20318	ENSG00000198732	64093	14_40311511_A_G	14	40311511	A	G	SMOC1	-0.0992062	0.0171999	8.0299e-09	33966	OID21461	Olink Explore
Q9H4F8	SMOC1	20318	ENSG00000198732	64093	14_71677050_C_T	14	71677050	C	T	SMOC1	-0.682006	0.123178	3.08099e-08	33966	OID21461	Olink Explore
Q9H4F8	SMOC1	20318	ENSG00000198732	64093	14_94244612_G_A	14	94244612	G	A	SMOC1	0.118618	0.0172954	6.96787e-12	33966	OID21461	Olink Explore
Q9H4F8	SMOC1	20318	ENSG00000198732	64093	14_94378610_C_T	14	94378610	C	T	SMOC1	0.187553	0.024609	2.51131e-14	33966	OID21461	Olink Explore
Q9H4F8	SMOC1	20318	ENSG00000198732	64093	17_13930205_C_A	17	13930205	C	A	SMOC1	-0.0455984	0.00709725	1.32044e-10	33966	OID21461	Olink Explore
Q9H4F8	SMOC1	20318	ENSG00000198732	64093	17_43731839_A_C	17	43731839	A	C	SMOC1	0.119932	0.0215365	2.56549e-08	33966	OID21461	Olink Explore
Q9H4F8	SMOC1	20318	ENSG00000198732	64093	17_66308933_A_G	17	66308933	A	G	SMOC1	0.116202	0.0199629	5.85342e-09	33966	OID21461	Olink Explore
Q9H4F8	SMOC1	20318	ENSG00000198732	64093	17_69085137_A_G	17	69085137	A	G	SMOC1	0.463171	0.0228918	5.01534e-91	33966	OID21461	Olink Explore	SMOC1	0.2956	0.025788	2.03095e-30	35362	13118_5	SomaScan v4
Q9H4F8	SMOC1	20318	ENSG00000198732	64093	19_44913221_A_G	19	44913221	A	G	SMOC1	0.0582357	0.00710432	2.4598e-16	33966	OID21461	Olink Explore
Q9H4F8	SMOC1	20318	ENSG00000198732	64093	2_20172648_G_A	2	20172648	G	A	SMOC1	-0.0570778	0.00683157	6.54335e-17	33966	OID21461	Olink Explore
Q9H4F8	SMOC1	20318	ENSG00000198732	64093	20_45337263_A_G	20	45337263	A	G	SMOC1	-0.0611399	0.00801333	2.3518e-14	33966	OID21461	Olink Explore
Q9H4F8	SMOC1	20318	ENSG00000198732	64093	20_47711852_T_C	20	47711852	T	C	SMOC1	-0.0705762	0.00839208	4.10488e-17	33966	OID21461	Olink Explore
Q9H4F8	SMOC1	20318	ENSG00000198732	64093	22_22713054_G_T	22	22713054	G	T	SMOC1	-0.0429423	0.00724706	3.11387e-09	33966	OID21461	Olink Explore
Q9H4F8	SMOC1	20318	ENSG00000198732	64093	3_170968277_A_T	3	170968277	A	T	SMOC1	-0.0588006	0.0103807	1.47547e-08	33966	OID21461	Olink Explore
Q9H4F8	SMOC1	20318	ENSG00000198732	64093	3_186620775_C_T	3	186620775	C	T	SMOC1	0.297635	0.0362961	2.39994e-16	33966	OID21461	Olink Explore
Q9H4F8	SMOC1	20318	ENSG00000198732	64093	6_160668275_C_T	6	160668275	C	T	SMOC1	0.0565727	0.00922301	8.57709e-10	33966	OID21461	Olink Explore
Q9H4F8	SMOC1	20318	ENSG00000198732	64093	7_1168917_C_A	7	1168917	C	A	SMOC1	0.0512775	0.00689485	1.02944e-13	33966	OID21461	Olink Explore
Q9H4F8	SMOC1	20318	ENSG00000198732	64093	7_73623626_A_G	7	73623626	A	G	SMOC1	-0.059491	0.0100616	3.36612e-09	33966	OID21461	Olink Explore
Q9H4F8	SMOC1	20318	ENSG00000198732	64093	7_95324583_G_A	7	95324583	G	A	SMOC1	0.076809	0.00690818	1.01906e-28	33966	OID21461	Olink Explore
Q9H4F8	SMOC1	20318	ENSG00000198732	64093	8_125494452_G_A	8	125494452	G	A	SMOC1	-0.039716	0.00707012	1.93807e-08	33966	OID21461	Olink Explore
Q9H4F8	SMOC1	20318	ENSG00000198732	64093	8_20057087_C_A	8	20057087	C	A	SMOC1	-0.0399395	0.00710648	1.90783e-08	33966	OID21461	Olink Explore
Q01459	CTBS	2496	ENSG00000117151	1486	1_26661155_A_G	1	26661155	A	G	CTBS	0.216875	0.0243848	5.90065e-19	33487	OID30710	Olink Explore
Q01459	CTBS	2496	ENSG00000117151	1486	1_83388256_A_G	1	83388256	A	G	CTBS	0.541623	0.0924174	4.61158e-09	33487	OID30710	Olink Explore
Q01459	CTBS	2496	ENSG00000117151	1486	1_83492438_T_G	1	83492438	T	G	CTBS	0.4186	0.0668408	3.78512e-10	33487	OID30710	Olink Explore
Q01459	CTBS	2496	ENSG00000117151	1486	1_83536822_C_T	1	83536822	C	T	CTBS	0.688912	0.124377	3.04376e-08	33487	OID30710	Olink Explore
Q01459	CTBS	2496	ENSG00000117151	1486	12_100387251_T_G	12	100387251	T	G	CTBS	0.0434623	0.00735721	3.47448e-09	33487	OID30710	Olink Explore
Q01459	CTBS	2496	ENSG00000117151	1486	12_101224645_A_T	12	101224645	A	T	CTBS	0.191329	0.0301331	2.16048e-10	33487	OID30710	Olink Explore
Q01459	CTBS	2496	ENSG00000117151	1486	12_101469042_G_A	12	101469042	G	A	CTBS	0.639015	0.115319	3.00255e-08	33487	OID30710	Olink Explore
Q01459	CTBS	2496	ENSG00000117151	1486	12_101687198_T_G	12	101687198	T	G	CTBS	0.251173	0.00703578	1e-199	33487	OID30710	Olink Explore
Q01459	CTBS	2496	ENSG00000117151	1486	12_101868514_A_G	12	101868514	A	G	CTBS	-0.230551	0.0416025	2.99433e-08	33487	OID30710	Olink Explore
Q01459	CTBS	2496	ENSG00000117151	1486	12_101933581_G_A	12	101933581	G	A	CTBS	-0.0965456	0.0130758	1.54099e-13	33487	OID30710	Olink Explore
Q01459	CTBS	2496	ENSG00000117151	1486	13_41034911_G_A	13	41034911	G	A	CTBS	0.0793523	0.0127019	4.17657e-10	33487	OID30710	Olink Explore
Q01459	CTBS	2496	ENSG00000117151	1486	14_93186629_G_T	14	93186629	G	T	CTBS	0.687206	0.0664684	4.70219e-25	33487	OID30710	Olink Explore
Q01459	CTBS	2496	ENSG00000117151	1486	14_94378610_C_T	14	94378610	C	T	CTBS	0.184473	0.0232057	1.87327e-15	33487	OID30710	Olink Explore
Q01459	CTBS	2496	ENSG00000117151	1486	15_43735687_T_C	15	43735687	T	C	CTBS	0.27598	0.0215655	1.69863e-37	33487	OID30710	Olink Explore
Q01459	CTBS	2496	ENSG00000117151	1486	15_60602766_C_T	15	60602766	C	T	CTBS	0.0406855	0.00686109	3.03145e-09	33487	OID30710	Olink Explore
Q01459	CTBS	2496	ENSG00000117151	1486	16_30970904_A_G	16	30970904	A	G	CTBS	-0.0438651	0.00683462	1.38016e-10	33487	OID30710	Olink Explore
Q01459	CTBS	2496	ENSG00000117151	1486	17_46334886_C_T	17	46334886	C	T	CTBS	-0.0597899	0.0080193	8.93717e-14	33487	OID30710	Olink Explore
Q01459	CTBS	2496	ENSG00000117151	1486	17_66214462_A_C	17	66214462	A	C	CTBS	0.127799	0.0193998	4.46889e-11	33487	OID30710	Olink Explore
Q01459	CTBS	2496	ENSG00000117151	1486	18_58422626_G_T	18	58422626	G	T	CTBS	0.206903	0.0316979	6.69422e-11	33487	OID30710	Olink Explore
Q01459	CTBS	2496	ENSG00000117151	1486	19_19268740_C_T	19	19268740	C	T	CTBS	0.111358	0.0126082	1.02683e-18	33487	OID30710	Olink Explore
Q01459	CTBS	2496	ENSG00000117151	1486	19_44908684_T_C	19	44908684	T	C	CTBS	-0.0621182	0.00920335	1.4832e-11	33487	OID30710	Olink Explore
Q01459	CTBS	2496	ENSG00000117151	1486	2_27530004_C_T	2	27530004	C	T	CTBS	0.0380732	0.00675266	1.71783e-08	33487	OID30710	Olink Explore
Q01459	CTBS	2496	ENSG00000117151	1486	20_44413724_C_T	20	44413724	C	T	CTBS	0.165114	0.0187029	1.06292e-18	33487	OID30710	Olink Explore
Q01459	CTBS	2496	ENSG00000117151	1486	20_45886920_G_A	20	45886920	G	A	CTBS	0.220565	0.0369143	2.30028e-09	33487	OID30710	Olink Explore
Q01459	CTBS	2496	ENSG00000117151	1486	3_136213517_C_T	3	136213517	C	T	CTBS	0.154962	0.00799284	9.81974e-84	33487	OID30710	Olink Explore
Q01459	CTBS	2496	ENSG00000117151	1486	3_194342882_G_A	3	194342882	G	A	CTBS	0.050782	0.00742115	7.76247e-12	33487	OID30710	Olink Explore
Q01459	CTBS	2496	ENSG00000117151	1486	4_153287126_C_T	4	153287126	C	T	CTBS	-0.0739722	0.00942027	4.08037e-15	33487	OID30710	Olink Explore
Q01459	CTBS	2496	ENSG00000117151	1486	5_165005953_A_T	5	165005953	A	T	CTBS	-0.488214	0.0890748	4.23068e-08	33487	OID30710	Olink Explore
Q01459	CTBS	2496	ENSG00000117151	1486	6_130052957_C_A	6	130052957	C	A	CTBS	0.0449677	0.00709277	2.29848e-10	33487	OID30710	Olink Explore
Q01459	CTBS	2496	ENSG00000117151	1486	8_18401856_C_T	8	18401856	C	T	CTBS	-0.0438569	0.00739252	2.98174e-09	33487	OID30710	Olink Explore
Q01459	CTBS	2496	ENSG00000117151	1486	8_9323885_A_G	8	9323885	A	G	CTBS	-0.0849096	0.011092	1.93241e-14	33487	OID30710	Olink Explore
P52758	RIDA	16897	ENSG00000132541	10247	10_100164661_T_C	10	100164661	T	C	RIDA	-0.0451219	0.0071663	3.04642e-10	33187	OID30635	Olink Explore
P52758	RIDA	16897	ENSG00000132541	10247	19_19308262_G_A	19	19308262	G	A	RIDA	0.0849813	0.0135928	4.05387e-10	33187	OID30635	Olink Explore
P52758	RIDA	16897	ENSG00000132541	10247	2_27529596_G_A	2	27529596	G	A	RIDA	-0.0414399	0.00754099	3.90086e-08	33187	OID30635	Olink Explore
P52758	RIDA	16897	ENSG00000132541	10247	22_38677819_T_C	22	38677819	T	C	RIDA	0.0515808	0.00807125	1.65143e-10	33187	OID30635	Olink Explore
P52758	RIDA	16897	ENSG00000132541	10247	22_43928975_G_A	22	43928975	G	A	RIDA	0.0718553	0.00873974	2.00678e-16	33187	OID30635	Olink Explore	HRSP12	0.0667	0.009731	7.16143e-12	35372	14636_25	SomaScan v4
P52758	RIDA	16897	ENSG00000132541	10247	8_125494452_G_A	8	125494452	G	A	RIDA	-0.0509134	0.00764652	2.76885e-11	33187	OID30635	Olink Explore
P52758	RIDA	16897	ENSG00000132541	10247	8_99665399_T_C	8	99665399	T	C	RIDA	-0.121912	0.0205589	3.03159e-09	33187	OID30635	Olink Explore
P52758	RIDA	16897	ENSG00000132541	10247	9_114382224_C_T	9	114382224	C	T	RIDA	-0.0603348	0.00726525	1.00184e-16	33187	OID30635	Olink Explore
P08582	MELTF	7037	ENSG00000163975	4241	1_109928142_G_A	1	109928142	G	A	MELTF	-0.0598961	0.0092371	8.91456e-11	33942	OID30347	Olink Explore
P08582	MELTF	7037	ENSG00000163975	4241	1_183855287_C_T	1	183855287	C	T	MELTF	0.0466198	0.00824979	1.59492e-08	33942	OID30347	Olink Explore
P08582	MELTF	7037	ENSG00000163975	4241	10_17833858_T_G	10	17833858	T	G	MELTF	0.10719	0.00696281	1.77951e-53	33942	OID30347	Olink Explore
P08582	MELTF	7037	ENSG00000163975	4241	10_17935986_A_G	10	17935986	A	G	MELTF	-0.0588232	0.00893392	4.57193e-11	33942	OID30347	Olink Explore
P08582	MELTF	7037	ENSG00000163975	4241	10_18191920_A_C	10	18191920	A	C	MELTF	0.0651414	0.0109607	2.79589e-09	33942	OID30347	Olink Explore
P08582	MELTF	7037	ENSG00000163975	4241	10_43507291_T_C	10	43507291	T	C	MELTF	0.0469199	0.00839649	2.29647e-08	33942	OID30347	Olink Explore
P08582	MELTF	7037	ENSG00000163975	4241	11_61836038_C_A	11	61836038	C	A	MELTF	0.053596	0.00685903	5.5437e-15	33942	OID30347	Olink Explore
P08582	MELTF	7037	ENSG00000163975	4241	12_100532530_T_C	12	100532530	T	C	MELTF	-0.320175	0.042561	5.36414e-14	33942	OID30347	Olink Explore
P08582	MELTF	7037	ENSG00000163975	4241	14_68827743_C_T	14	68827743	C	T	MELTF	0.0373533	0.00659902	1.50998e-08	33942	OID30347	Olink Explore
P08582	MELTF	7037	ENSG00000163975	4241	22_37074001_C_A	22	37074001	C	A	MELTF	-0.0574497	0.00656477	2.11057e-18	33942	OID30347	Olink Explore
P08582	MELTF	7037	ENSG00000163975	4241	3_133760386_A_G	3	133760386	A	G	MELTF	0.0537214	0.00778909	5.31129e-12	33942	OID30347	Olink Explore
P08582	MELTF	7037	ENSG00000163975	4241	4_102276925_A_G	4	102276925	A	G	MELTF	0.100659	0.0119818	4.42792e-17	33942	OID30347	Olink Explore
P08582	MELTF	7037	ENSG00000163975	4241	5_39424990_T_G	5	39424990	T	G	MELTF	-0.0743298	0.010267	4.49676e-13	33942	OID30347	Olink Explore
P08582	MELTF	7037	ENSG00000163975	4241	5_39572525_C_A	5	39572525	C	A	MELTF	-0.0419425	0.0073236	1.02204e-08	33942	OID30347	Olink Explore
P08582	MELTF	7037	ENSG00000163975	4241	6_24866267_A_G	6	24866267	A	G	MELTF	-0.0695605	0.0119707	6.21455e-09	33942	OID30347	Olink Explore
P08582	MELTF	7037	ENSG00000163975	4241	9_33148836_T_C	9	33148836	T	C	MELTF	-0.0419751	0.00668128	3.33173e-10	33942	OID30347	Olink Explore
P55083	MFAP4	7035	ENSG00000166482	4239	1_109928142_G_A	1	109928142	G	A	MFAP4	-0.0687886	0.0102913	2.32327e-11	33187	OID30598	Olink Explore	MFAP4	-0.0716	0.011787	1.244e-09	35349	5636_10	SomaScan v4
P55083	MFAP4	7035	ENSG00000166482	4239	1_161692215_C_T	1	161692215	C	T	MFAP4	0.0784423	0.0120105	6.5268e-11	33187	OID30598	Olink Explore
P55083	MFAP4	7035	ENSG00000166482	4239	1_92918115_C_T	1	92918115	C	T	MFAP4	0.0948083	0.0121287	5.41502e-15	33187	OID30598	Olink Explore
P55083	MFAP4	7035	ENSG00000166482	4239	12_57376315_C_T	12	57376315	C	T	MFAP4	0.0514094	0.00851093	1.5373e-09	33187	OID30598	Olink Explore
P55083	MFAP4	7035	ENSG00000166482	4239	12_70710416_G_A	12	70710416	G	A	MFAP4	-0.040724	0.00740311	3.77798e-08	33187	OID30598	Olink Explore
P55083	MFAP4	7035	ENSG00000166482	4239	17_20429371_T_C	17	20429371	T	C	MFAP4	-0.506363	0.0580429	2.68658e-18	33187	OID30598	Olink Explore
P55083	MFAP4	7035	ENSG00000166482	4239	19_40605163_G_A	19	40605163	G	A	MFAP4	-0.0526354	0.00739294	1.08168e-12	33187	OID30598	Olink Explore
P55083	MFAP4	7035	ENSG00000166482	4239	22_43928850_C_T	22	43928850	C	T	MFAP4	0.0642836	0.00886695	4.17446e-13	33187	OID30598	Olink Explore
P55083	MFAP4	7035	ENSG00000166482	4239	3_143302281_A_C	3	143302281	A	C	MFAP4	-0.118156	0.0210702	2.05012e-08	33187	OID30598	Olink Explore
P55083	MFAP4	7035	ENSG00000166482	4239	3_52237228_T_C	3	52237228	T	C	MFAP4	0.750227	0.116469	1.18353e-10	33187	OID30598	Olink Explore
P55083	MFAP4	7035	ENSG00000166482	4239	3_52244758_G_A	3	52244758	G	A	MFAP4	-0.803748	0.0980419	2.44399e-16	33187	OID30598	Olink Explore
P55083	MFAP4	7035	ENSG00000166482	4239	3_52532666_G_A	3	52532666	G	A	MFAP4	0.11014	0.0073981	3.97009e-50	33187	OID30598	Olink Explore
P55083	MFAP4	7035	ENSG00000166482	4239	3_58417315_T_C	3	58417315	T	C	MFAP4	0.049059	0.00763736	1.33128e-10	33187	OID30598	Olink Explore
P55083	MFAP4	7035	ENSG00000166482	4239	5_179801377_G_A	5	179801377	G	A	MFAP4	-0.143516	0.0246993	6.22745e-09	33187	OID30598	Olink Explore
P55083	MFAP4	7035	ENSG00000166482	4239	5_73090902_T_C	5	73090902	T	C	MFAP4	0.0509722	0.0073586	4.3013e-12	33187	OID30598	Olink Explore
P55083	MFAP4	7035	ENSG00000166482	4239	8_141217493_T_C	8	141217493	T	C	MFAP4	0.0476782	0.00748607	1.90366e-10	33187	OID30598	Olink Explore
P55083	MFAP4	7035	ENSG00000166482	4239	9_133274295_A_T	9	133274295	A	T	MFAP4	-0.0786146	0.00951001	1.37943e-16	33187	OID30598	Olink Explore
Q8IY22	CMIP	24319	ENSG00000153815	80790	17_29518756_C_T	17	29518756	C	T	CMIP	0.0466318	0.00780037	2.25678e-09	33777	OID31406	Olink Explore
Q8IY22	CMIP	24319	ENSG00000153815	80790	2_27508073_T_C	2	27508073	T	C	CMIP	-0.0451367	0.00770226	4.62338e-09	33777	OID31406	Olink Explore
Q8IY22	CMIP	24319	ENSG00000153815	80790	3_56815721_T_C	3	56815721	T	C	CMIP	0.0418852	0.007644	4.2656e-08	33777	OID31406	Olink Explore
Q8IY22	CMIP	24319	ENSG00000153815	80790	5_132336964_T_C	5	132336964	T	C	CMIP	-0.0471769	0.00758071	4.86855e-10	33777	OID31406	Olink Explore
Q8IY22	CMIP	24319	ENSG00000153815	80790	7_106733200_C_T	7	106733200	C	T	CMIP	-0.0561628	0.00754026	9.44931e-14	33777	OID31406	Olink Explore
Q8IY22	CMIP	24319	ENSG00000153815	80790	8_105569300_A_T	8	105569300	A	T	CMIP	-0.0488538	0.00829561	3.88258e-09	33777	OID31406	Olink Explore
O75427	LRCH4	6691	ENSG00000077454	4034	1_62437688_T_C	1	62437688	T	C	LRCH4	-0.0457856	0.00794877	8.40698e-09	32862	OID30191	Olink Explore
O75427	LRCH4	6691	ENSG00000077454	4034	11_116760991_T_C	11	116760991	T	C	LRCH4	-0.084916	0.0151299	1.99457e-08	32862	OID30191	Olink Explore
O75427	LRCH4	6691	ENSG00000077454	4034	12_111395984_G_A	12	111395984	G	A	LRCH4	-0.045913	0.00751222	9.85281e-10	32862	OID30191	Olink Explore
O75427	LRCH4	6691	ENSG00000077454	4034	13_46676209_C_T	13	46676209	C	T	LRCH4	0.0647142	0.00766611	3.1304e-17	32862	OID30191	Olink Explore
O75427	LRCH4	6691	ENSG00000077454	4034	19_53824615_T_G	19	53824615	T	G	LRCH4	0.0798237	0.00917956	3.4435e-18	32862	OID30191	Olink Explore
O75427	LRCH4	6691	ENSG00000077454	4034	3_56815721_T_C	3	56815721	T	C	LRCH4	0.04163	0.00760764	4.44642e-08	32862	OID30191	Olink Explore
O75427	LRCH4	6691	ENSG00000077454	4034	8_105569300_A_T	8	105569300	A	T	LRCH4	-0.0516393	0.00826229	4.10459e-10	32862	OID30191	Olink Explore
O75427	LRCH4	6691	ENSG00000077454	4034	9_274671_A_T	9	274671	A	T	LRCH4	-0.0653376	0.00798581	2.79834e-16	32862	OID30191	Olink Explore
O75427	LRCH4	6691	ENSG00000077454	4034	9_327957_T_G	9	327957	T	G	LRCH4	-0.0485064	0.00764134	2.18288e-10	32862	OID30191	Olink Explore
P04090	RLN2	10027	ENSG00000107014	6019	1_109419313_A_G	1	109419313	A	G	RLN2	-0.0593984	0.00889995	2.48886e-11	33126	OID30601	Olink Explore
P04090	RLN2	10027	ENSG00000107014	6019	1_155670324_C_T	1	155670324	C	T	RLN2	0.19243	0.0160822	5.39138e-33	33126	OID30601	Olink Explore
P04090	RLN2	10027	ENSG00000107014	6019	1_199043349_A_C	1	199043349	A	C	RLN2	0.0530723	0.00853757	5.08932e-10	33126	OID30601	Olink Explore
P04090	RLN2	10027	ENSG00000107014	6019	1_40759682_A_C	1	40759682	A	C	RLN2	0.0497444	0.00889713	2.25689e-08	33126	OID30601	Olink Explore
P04090	RLN2	10027	ENSG00000107014	6019	15_41711741_G_A	15	41711741	G	A	RLN2	0.0540218	0.00816778	3.74024e-11	33126	OID30601	Olink Explore
P04090	RLN2	10027	ENSG00000107014	6019	2_224015781_T_C	2	224015781	T	C	RLN2	-0.0695843	0.00889419	5.13452e-15	33126	OID30601	Olink Explore
P02730	SLC4A1	11027	ENSG00000004939	6521	1_207620619_C_T	1	207620619	C	T	SLC4A1	-0.0712239	0.010472	1.03633e-11	33924	OID30369	Olink Explore
P02730	SLC4A1	11027	ENSG00000004939	6521	1_25421164_C_T	1	25421164	C	T	SLC4A1	0.041719	0.00752483	2.95332e-08	33924	OID30369	Olink Explore
Q8TCZ2	CD99L2	18237	ENSG00000102181	83692	1_109690361_A_G	1	109690361	A	G	CD99L2	0.0477897	0.00839163	1.23421e-08	33687	OID21122	Olink Explore
Q8TCZ2	CD99L2	18237	ENSG00000102181	83692	10_63144311_A_G	10	63144311	A	G	CD99L2	0.0523692	0.00748834	2.68225e-12	33687	OID21122	Olink Explore
Q8TCZ2	CD99L2	18237	ENSG00000102181	83692	11_11577085_C_T	11	11577085	C	T	CD99L2	0.0443392	0.00759871	5.37576e-09	33687	OID21122	Olink Explore
Q8TCZ2	CD99L2	18237	ENSG00000102181	83692	11_61784455_A_C	11	61784455	A	C	CD99L2	0.123084	0.00784634	1.8638e-55	33687	OID21122	Olink Explore
Q8TCZ2	CD99L2	18237	ENSG00000102181	83692	14_94371805_G_T	14	94371805	G	T	CD99L2	0.146111	0.0257921	1.47079e-08	33687	OID21122	Olink Explore
Q8TCZ2	CD99L2	18237	ENSG00000102181	83692	16_56968820_T_G	16	56968820	T	G	CD99L2	0.0594805	0.00923491	1.1882e-10	33687	OID21122	Olink Explore
Q8TCZ2	CD99L2	18237	ENSG00000102181	83692	16_72110275_T_C	16	72110275	T	C	CD99L2	-0.0580275	0.00968623	2.0892e-09	33687	OID21122	Olink Explore
Q8TCZ2	CD99L2	18237	ENSG00000102181	83692	17_66214462_A_C	17	66214462	A	C	CD99L2	0.481267	0.0219488	1.44212e-106	33687	OID21122	Olink Explore
Q8TCZ2	CD99L2	18237	ENSG00000102181	83692	17_7166093_G_A	17	7166093	G	A	CD99L2	0.323846	0.0514091	2.98827e-10	33687	OID21122	Olink Explore
Q8TCZ2	CD99L2	18237	ENSG00000102181	83692	19_44909976_G_T	19	44909976	G	T	CD99L2	0.131859	0.0137449	8.52904e-22	33687	OID21122	Olink Explore
Q8TCZ2	CD99L2	18237	ENSG00000102181	83692	2_20998163_A_C	2	20998163	A	C	CD99L2	-0.0660028	0.00920747	7.58752e-13	33687	OID21122	Olink Explore
Q8TCZ2	CD99L2	18237	ENSG00000102181	83692	3_123123409_G_A	3	123123409	G	A	CD99L2	-0.293836	0.0422923	3.71193e-12	33687	OID21122	Olink Explore
Q8TCZ2	CD99L2	18237	ENSG00000102181	83692	4_154568456_C_T	4	154568456	C	T	CD99L2	0.387254	0.0503501	1.45714e-14	33687	OID21122	Olink Explore
Q8TCZ2	CD99L2	18237	ENSG00000102181	83692	4_76276498_G_A	4	76276498	G	A	CD99L2	-0.0488946	0.0077332	2.57051e-10	33687	OID21122	Olink Explore
Q8TCZ2	CD99L2	18237	ENSG00000102181	83692	6_160706469_A_G	6	160706469	A	G	CD99L2	0.349356	0.0502751	3.68214e-12	33687	OID21122	Olink Explore
Q8TCZ2	CD99L2	18237	ENSG00000102181	83692	7_35695927_G_A	7	35695927	G	A	CD99L2	-0.05758	0.00752941	2.05163e-14	33687	OID21122	Olink Explore
P00533	EGFR	3236	ENSG00000146648	1956	10_17850189_T_C	10	17850189	T	C	EGFR	0.0523647	0.00807831	9.04274e-11	34090	OID20319	Olink Explore
P00533	EGFR	3236	ENSG00000146648	1956	11_122643573_C_A	11	122643573	C	A	EGFR	0.0448838	0.00742703	1.50987e-09	34090	OID20319	Olink Explore
P00533	EGFR	3236	ENSG00000146648	1956	11_126362490_C_T	11	126362490	C	T	EGFR	-0.089509	0.0105719	2.52464e-17	34090	OID20319	Olink Explore
P00533	EGFR	3236	ENSG00000146648	1956	11_8233861_C_A	11	8233861	C	A	EGFR	0.0466748	0.00801595	5.78895e-09	34090	OID20319	Olink Explore
P00533	EGFR	3236	ENSG00000146648	1956	12_111407152_C_T	12	111407152	C	T	EGFR	-0.285399	0.0405074	1.84672e-12	34090	OID20319	Olink Explore
P00533	EGFR	3236	ENSG00000146648	1956	12_46815686_C_T	12	46815686	C	T	EGFR	-0.0887214	0.0150862	4.07859e-09	34090	OID20319	Olink Explore
P00533	EGFR	3236	ENSG00000146648	1956	12_56471554_A_G	12	56471554	A	G	EGFR	-0.0600355	0.00929572	1.05818e-10	34090	OID20319	Olink Explore
P00533	EGFR	3236	ENSG00000146648	1956	16_11156388_C_A	16	11156388	C	A	EGFR	0.0426439	0.0074452	1.01798e-08	34090	OID20319	Olink Explore
P00533	EGFR	3236	ENSG00000146648	1956	17_7166093_G_A	17	7166093	G	A	EGFR	0.622047	0.0494349	2.61397e-36	34090	OID20319	Olink Explore	EGFR	0.6988	0.048387	2.82098e-47	35370	2677_1	SomaScan v4
P00533	EGFR	3236	ENSG00000146648	1956	2_27508073_T_C	2	27508073	T	C	EGFR	-0.048598	0.00735832	3.98841e-11	34090	OID20319	Olink Explore
P00533	EGFR	3236	ENSG00000146648	1956	3_136301699_T_C	3	136301699	T	C	EGFR	0.0522527	0.00835743	4.04595e-10	34090	OID20319	Olink Explore
P00533	EGFR	3236	ENSG00000146648	1956	3_98698056_G_T	3	98698056	G	T	EGFR	-0.0456165	0.00724547	3.05682e-10	34090	OID20319	Olink Explore
P00533	EGFR	3236	ENSG00000146648	1956	8_9325848_A_G	8	9325848	A	G	EGFR	-0.112823	0.0124058	9.51262e-20	34090	OID20319	Olink Explore
Q9Y2B0	CNPY2	13529	ENSG00000257727	10330	14_94378610_C_T	14	94378610	C	T	CNPY2	0.475289	0.0270017	2.37192e-69	33043	OID20069	Olink Explore
Q15848	ADIPOQ	13633	ENSG00000181092	9370	1_109928142_G_A	1	109928142	G	A	ADIPOQ	-0.0526928	0.00890288	3.24646e-09	33995	OID30748	Olink Explore
Q15848	ADIPOQ	13633	ENSG00000181092	9370	1_219445222_C_A	1	219445222	C	A	ADIPOQ	-0.051262	0.00855814	2.10029e-09	33995	OID30748	Olink Explore
Q15848	ADIPOQ	13633	ENSG00000181092	9370	1_30934467_C_T	1	30934467	C	T	ADIPOQ	0.0630851	0.00895286	1.83654e-12	33995	OID30748	Olink Explore
Q15848	ADIPOQ	13633	ENSG00000181092	9370	10_114041494_T_C	10	114041494	T	C	ADIPOQ	0.0360455	0.00634916	1.36905e-08	33995	OID30748	Olink Explore
Q15848	ADIPOQ	13633	ENSG00000181092	9370	11_14415273_C_T	11	14415273	C	T	ADIPOQ	0.0834151	0.0136737	1.05796e-09	33995	OID30748	Olink Explore
Q15848	ADIPOQ	13633	ENSG00000181092	9370	11_14655351_A_G	11	14655351	A	G	ADIPOQ	0.218753	0.0380599	9.05232e-09	33995	OID30748	Olink Explore
Q15848	ADIPOQ	13633	ENSG00000181092	9370	12_122461960_G_A	12	122461960	G	A	ADIPOQ	0.0514361	0.00730407	1.89365e-12	33995	OID30748	Olink Explore
Q15848	ADIPOQ	13633	ENSG00000181092	9370	12_124024211_A_T	12	124024211	A	T	ADIPOQ	-0.0655751	0.0065041	6.62827e-24	33995	OID30748	Olink Explore
Q15848	ADIPOQ	13633	ENSG00000181092	9370	12_20320824_C_A	12	20320824	C	A	ADIPOQ	0.0648081	0.00643267	7.13674e-24	33995	OID30748	Olink Explore
Q15848	ADIPOQ	13633	ENSG00000181092	9370	12_20439690_G_A	12	20439690	G	A	ADIPOQ	-0.0804056	0.0122587	5.41502e-11	33995	OID30748	Olink Explore
Q15848	ADIPOQ	13633	ENSG00000181092	9370	12_4275678_T_G	12	4275678	T	G	ADIPOQ	0.161611	0.0245967	5.01649e-11	33995	OID30748	Olink Explore
Q15848	ADIPOQ	13633	ENSG00000181092	9370	16_81501185_T_C	16	81501185	T	C	ADIPOQ	0.0920183	0.00695484	5.82371e-40	33995	OID30748	Olink Explore
Q15848	ADIPOQ	13633	ENSG00000181092	9370	16_82629683_G_T	16	82629683	G	T	ADIPOQ	-0.424385	0.0342773	3.31436e-35	33995	OID30748	Olink Explore
Q15848	ADIPOQ	13633	ENSG00000181092	9370	16_83180875_C_A	16	83180875	C	A	ADIPOQ	-0.0417513	0.00659068	2.37498e-10	33995	OID30748	Olink Explore
Q15848	ADIPOQ	13633	ENSG00000181092	9370	16_83629750_A_C	16	83629750	A	C	ADIPOQ	0.0402327	0.00647611	5.21579e-10	33995	OID30748	Olink Explore
Q15848	ADIPOQ	13633	ENSG00000181092	9370	17_7281773_G_A	17	7281773	G	A	ADIPOQ	-0.0422506	0.00642164	4.72389e-11	33995	OID30748	Olink Explore
Q15848	ADIPOQ	13633	ENSG00000181092	9370	19_13065914_C_T	19	13065914	C	T	ADIPOQ	-0.107158	0.0167615	1.62559e-10	33995	OID30748	Olink Explore
Q15848	ADIPOQ	13633	ENSG00000181092	9370	19_33403940_C_T	19	33403940	C	T	ADIPOQ	0.0649872	0.00674286	5.52968e-22	33995	OID30748	Olink Explore
Q15848	ADIPOQ	13633	ENSG00000181092	9370	2_226154745_C_T	2	226154745	C	T	ADIPOQ	0.0427475	0.00766177	2.41452e-08	33995	OID30748	Olink Explore
Q15848	ADIPOQ	13633	ENSG00000181092	9370	3_52533601_A_G	3	52533601	A	G	ADIPOQ	0.0588775	0.00651947	1.70059e-19	33995	OID30748	Olink Explore
Q15848	ADIPOQ	13633	ENSG00000181092	9370	3_52814517_T_A	3	52814517	T	A	ADIPOQ	0.319071	0.0429416	1.08318e-13	33995	OID30748	Olink Explore
Q15848	ADIPOQ	13633	ENSG00000181092	9370	4_88787090_G_A	4	88787090	G	A	ADIPOQ	-0.0374721	0.00638213	4.32106e-09	33995	OID30748	Olink Explore
Q15848	ADIPOQ	13633	ENSG00000181092	9370	5_54005005_T_C	5	54005005	T	C	ADIPOQ	-0.0449271	0.00726296	6.17959e-10	33995	OID30748	Olink Explore
Q15848	ADIPOQ	13633	ENSG00000181092	9370	6_153144095_C_A	6	153144095	C	A	ADIPOQ	0.036274	0.00639222	1.38922e-08	33995	OID30748	Olink Explore
Q15848	ADIPOQ	13633	ENSG00000181092	9370	7_150590089_A_G	7	150590089	A	G	ADIPOQ	-0.0469054	0.007648	8.62204e-10	33995	OID30748	Olink Explore
Q15848	ADIPOQ	13633	ENSG00000181092	9370	9_129086103_T_A	9	129086103	T	A	ADIPOQ	-0.0480046	0.00697936	6.06597e-12	33995	OID30748	Olink Explore
Q9UHP3	USP25	12624	ENSG00000155313	29761	11_180258_T_C	11	180258	T	C	USP25	0.0609779	0.00947287	1.21773e-10	33777	OID31428	Olink Explore
Q9UHP3	USP25	12624	ENSG00000155313	29761	12_111395984_G_A	12	111395984	G	A	USP25	-0.0429335	0.00743793	7.82258e-09	33777	OID31428	Olink Explore
Q9UHP3	USP25	12624	ENSG00000155313	29761	12_54332691_A_G	12	54332691	A	G	USP25	0.0508065	0.0079599	1.73872e-10	33777	OID31428	Olink Explore
Q9UHP3	USP25	12624	ENSG00000155313	29761	17_29518756_C_T	17	29518756	C	T	USP25	0.0451094	0.00768273	4.31787e-09	33777	OID31428	Olink Explore
Q9UHP3	USP25	12624	ENSG00000155313	29761	3_56815721_T_C	3	56815721	T	C	USP25	0.0801168	0.00753608	2.13599e-26	33777	OID31428	Olink Explore
Q9UHP3	USP25	12624	ENSG00000155313	29761	5_132341354_G_T	5	132341354	G	T	USP25	-0.0441889	0.00741606	2.54507e-09	33777	OID31428	Olink Explore
Q9UHP3	USP25	12624	ENSG00000155313	29761	7_106733200_C_T	7	106733200	C	T	USP25	-0.0502049	0.007427	1.38197e-11	33777	OID31428	Olink Explore
Q9UHP3	USP25	12624	ENSG00000155313	29761	8_105569300_A_T	8	105569300	A	T	USP25	-0.0450805	0.00817223	3.4621e-08	33777	OID31428	Olink Explore
O75061	DNAJC6	15469	ENSG00000116675	9829	1_247874908_G_A	1	247874908	G	A	DNAJC6	-0.0562261	0.0083946	2.11446e-11	33042	OID30247	Olink Explore
O75061	DNAJC6	15469	ENSG00000116675	9829	10_63288546_C_A	10	63288546	C	A	DNAJC6	0.0885799	0.00763871	4.30824e-31	33042	OID30247	Olink Explore
O75061	DNAJC6	15469	ENSG00000116675	9829	11_128800295_A_T	11	128800295	A	T	DNAJC6	-0.0764434	0.0123664	6.34775e-10	33042	OID30247	Olink Explore
O75061	DNAJC6	15469	ENSG00000116675	9829	12_111395984_G_A	12	111395984	G	A	DNAJC6	-0.0453638	0.00755092	1.88148e-09	33042	OID30247	Olink Explore
O75061	DNAJC6	15469	ENSG00000116675	9829	12_121779004_A_G	12	121779004	A	G	DNAJC6	-0.0729946	0.0114395	1.76023e-10	33042	OID30247	Olink Explore
O75061	DNAJC6	15469	ENSG00000116675	9829	14_89356872_C_T	14	89356872	C	T	DNAJC6	-0.0536346	0.00962329	2.49793e-08	33042	OID30247	Olink Explore
O75061	DNAJC6	15469	ENSG00000116675	9829	15_57282110_G_A	15	57282110	G	A	DNAJC6	-0.0518351	0.00942106	3.75414e-08	33042	OID30247	Olink Explore
O75061	DNAJC6	15469	ENSG00000116675	9829	16_88492837_T_C	16	88492837	T	C	DNAJC6	0.070883	0.00850314	7.67892e-17	33042	OID30247	Olink Explore
O75061	DNAJC6	15469	ENSG00000116675	9829	19_6100422_A_G	19	6100422	A	G	DNAJC6	-0.108375	0.00781142	9.11381e-44	33042	OID30247	Olink Explore
O75061	DNAJC6	15469	ENSG00000116675	9829	3_123132091_T_C	3	123132091	T	C	DNAJC6	-0.0424276	0.00768982	3.44088e-08	33042	OID30247	Olink Explore
O75061	DNAJC6	15469	ENSG00000116675	9829	3_56815721_T_C	3	56815721	T	C	DNAJC6	0.0435514	0.00763682	1.17845e-08	33042	OID30247	Olink Explore
O75061	DNAJC6	15469	ENSG00000116675	9829	7_106733200_C_T	7	106733200	C	T	DNAJC6	-0.0896682	0.00754326	1.37975e-32	33042	OID30247	Olink Explore
O75061	DNAJC6	15469	ENSG00000116675	9829	9_132989126_C_T	9	132989126	C	T	DNAJC6	-0.273395	0.0423738	1.1039e-10	33042	OID30247	Olink Explore
O75061	DNAJC6	15469	ENSG00000116675	9829	9_96356163_G_A	9	96356163	G	A	DNAJC6	-0.0481792	0.00858552	2.00373e-08	33042	OID30247	Olink Explore
Q14204	DYNC1H1	2961	ENSG00000197102	1778	1_247875992_G_A	1	247875992	G	A	DYNC1H1	0.370538	0.0121808	1e-199	33777	OID31341	Olink Explore
Q14204	DYNC1H1	2961	ENSG00000197102	1778	3_56815721_T_C	3	56815721	T	C	DYNC1H1	0.0715431	0.00765462	9.06776e-21	33777	OID31341	Olink Explore
Q9NQ38	SPINK5	15464	ENSG00000133710	11005	1_152313385_G_A	1	152313385	G	A	SPINK5	0.147874	0.0244386	1.44102e-09	33687	OID21148	Olink Explore
Q9NQ38	SPINK5	15464	ENSG00000133710	11005	1_155060832_G_A	1	155060832	G	A	SPINK5	0.053314	0.0095222	2.1569e-08	33687	OID21148	Olink Explore
Q9NQ38	SPINK5	15464	ENSG00000133710	11005	1_8144536_C_T	1	8144536	C	T	SPINK5	-0.0951591	0.0167093	1.23376e-08	33687	OID21148	Olink Explore	SPINK5	-0.1038	0.017952	7.38397e-09	35384	8028_22	SomaScan v4
Q9NQ38	SPINK5	15464	ENSG00000133710	11005	11_126405507_C_T	11	126405507	C	T	SPINK5	-0.132744	0.0174545	2.84577e-14	33687	OID21148	Olink Explore
Q9NQ38	SPINK5	15464	ENSG00000133710	11005	15_90191194_C_T	15	90191194	C	T	SPINK5	-0.0599569	0.00947035	2.43568e-10	33687	OID21148	Olink Explore
Q9NQ38	SPINK5	15464	ENSG00000133710	11005	16_20348779_G_A	16	20348779	G	A	SPINK5	0.0529874	0.00820342	1.05264e-10	33687	OID21148	Olink Explore
Q9NQ38	SPINK5	15464	ENSG00000133710	11005	17_7166093_G_A	17	7166093	G	A	SPINK5	0.865264	0.0479992	1.20448e-72	33687	OID21148	Olink Explore	SPINK5	0.5929	0.04808	6.12068e-35	35370	8028_22	SomaScan v4
Q9NQ38	SPINK5	15464	ENSG00000133710	11005	17_7176997_C_T	17	7176997	C	T	SPINK5	0.10018	0.00885853	1.18631e-29	33687	OID21148	Olink Explore	SPINK5	0.0601	0.010078	2.47098e-09	35370	8028_22	SomaScan v4
Q9NQ38	SPINK5	15464	ENSG00000133710	11005	19_48703205_C_T	19	48703205	C	T	SPINK5	0.19806	0.00709205	1.25603e-171	33687	OID21148	Olink Explore
Q9NQ38	SPINK5	15464	ENSG00000133710	11005	2_218890289_T_A	2	218890289	T	A	SPINK5	-0.13923	0.0216751	1.33162e-10	33687	OID21148	Olink Explore
Q9NQ38	SPINK5	15464	ENSG00000133710	11005	2_27508073_T_C	2	27508073	T	C	SPINK5	0.0632057	0.00716215	1.09496e-18	33687	OID21148	Olink Explore
Q9NQ38	SPINK5	15464	ENSG00000133710	11005	2_60274286_T_C	2	60274286	T	C	SPINK5	0.0500082	0.00711374	2.06824e-12	33687	OID21148	Olink Explore
Q9NQ38	SPINK5	15464	ENSG00000133710	11005	6_2245111_A_G	6	2245111	A	G	SPINK5	-0.0459571	0.00714027	1.224e-10	33687	OID21148	Olink Explore
Q9NQ38	SPINK5	15464	ENSG00000133710	11005	8_9334913_A_G	8	9334913	A	G	SPINK5	-0.0678375	0.010963	6.09762e-10	33687	OID21148	Olink Explore
Q9NQ38	SPINK5	15464	ENSG00000133710	11005	9_133278537_C_T	9	133278537	C	T	SPINK5	-0.0921471	0.0109629	4.2658e-17	33687	OID21148	Olink Explore
Q4KMG0	CDON	17104	ENSG00000064309	50937	1_118954156_G_A	1	118954156	G	A	CDON	-0.0447909	0.00760178	3.81171e-09	33715	OID20754	Olink Explore
Q4KMG0	CDON	17104	ENSG00000064309	50937	10_17833858_T_G	10	17833858	T	G	CDON	0.0512563	0.00766836	2.32274e-11	33715	OID20754	Olink Explore
Q4KMG0	CDON	17104	ENSG00000064309	50937	10_30119282_T_C	10	30119282	T	C	CDON	0.0429251	0.00760713	1.67363e-08	33715	OID20754	Olink Explore
Q4KMG0	CDON	17104	ENSG00000064309	50937	12_47749532_A_G	12	47749532	A	G	CDON	0.196948	0.0352224	2.25025e-08	33715	OID20754	Olink Explore
Q4KMG0	CDON	17104	ENSG00000064309	50937	12_481283_T_C	12	481283	T	C	CDON	0.0516805	0.00743323	3.58592e-12	33715	OID20754	Olink Explore
Q4KMG0	CDON	17104	ENSG00000064309	50937	17_28367840_G_A	17	28367840	G	A	CDON	-0.0439933	0.00727715	1.49036e-09	33715	OID20754	Olink Explore
Q4KMG0	CDON	17104	ENSG00000064309	50937	17_7166093_G_A	17	7166093	G	A	CDON	0.630928	0.0500531	1.97742e-36	33715	OID20754	Olink Explore
Q4KMG0	CDON	17104	ENSG00000064309	50937	17_7176997_C_T	17	7176997	C	T	CDON	0.0719158	0.00919519	5.23962e-15	33715	OID20754	Olink Explore
Q4KMG0	CDON	17104	ENSG00000064309	50937	2_48505805_A_G	2	48505805	A	G	CDON	0.0450827	0.00796736	1.5276e-08	33715	OID20754	Olink Explore
O43423	ANP32CP	16675	ENSG00000248546	23520	12_121264322_C_T	12	121264322	C	T	ANP32C	0.0818067	0.0144013	1.34292e-08	33042	OID30203	Olink Explore
P01266	TG	11764	ENSG00000042832	7038	1_107832080_A_C	1	107832080	A	C	TG	0.157101	0.0130169	1.54028e-33	33777	OID31359	Olink Explore
P01266	TG	11764	ENSG00000042832	7038	1_218524685_C_T	1	218524685	C	T	TG	0.0841838	0.00739462	4.99804e-30	33777	OID31359	Olink Explore
P01266	TG	11764	ENSG00000042832	7038	1_243335010_T_C	1	243335010	T	C	TG	-0.04239	0.00741949	1.10785e-08	33777	OID31359	Olink Explore
P01266	TG	11764	ENSG00000042832	7038	1_61172849_A_C	1	61172849	A	C	TG	-0.171095	0.0189628	1.83527e-19	33777	OID31359	Olink Explore
P01266	TG	11764	ENSG00000042832	7038	10_8513378_T_C	10	8513378	T	C	TG	-0.0698827	0.0106999	6.5268e-11	33777	OID31359	Olink Explore
P01266	TG	11764	ENSG00000042832	7038	11_45208510_G_T	11	45208510	G	T	TG	-0.06666	0.00741117	2.37247e-19	33777	OID31359	Olink Explore
P01266	TG	11764	ENSG00000042832	7038	11_9737691_A_G	11	9737691	A	G	TG	0.0446228	0.00793915	1.90301e-08	33777	OID31359	Olink Explore
P01266	TG	11764	ENSG00000042832	7038	12_47749532_A_G	12	47749532	A	G	TG	0.267973	0.0356131	5.29054e-14	33777	OID31359	Olink Explore
P01266	TG	11764	ENSG00000042832	7038	12_47763920_C_T	12	47763920	C	T	TG	0.115755	0.0139758	1.20587e-16	33777	OID31359	Olink Explore
P01266	TG	11764	ENSG00000042832	7038	12_69433878_G_T	12	69433878	G	T	TG	0.0441656	0.00770071	9.73599e-09	33777	OID31359	Olink Explore
P01266	TG	11764	ENSG00000042832	7038	13_24211331_C_T	13	24211331	C	T	TG	-0.0536776	0.00773071	3.82737e-12	33777	OID31359	Olink Explore
P01266	TG	11764	ENSG00000042832	7038	14_104753639_T_C	14	104753639	T	C	TG	0.0415869	0.00735757	1.58343e-08	33777	OID31359	Olink Explore
P01266	TG	11764	ENSG00000042832	7038	14_93117750_G_A	14	93117750	G	A	TG	-0.0713144	0.00923575	1.14921e-14	33777	OID31359	Olink Explore
P01266	TG	11764	ENSG00000042832	7038	15_49443100_T_C	15	49443100	T	C	TG	0.0952059	0.00838538	7.10068e-30	33777	OID31359	Olink Explore
P01266	TG	11764	ENSG00000042832	7038	15_64140981_G_T	15	64140981	G	T	TG	0.0538298	0.00908985	3.18112e-09	33777	OID31359	Olink Explore
P01266	TG	11764	ENSG00000042832	7038	15_88566850_C_T	15	88566850	C	T	TG	-0.0538238	0.00788927	8.95159e-12	33777	OID31359	Olink Explore
P01266	TG	11764	ENSG00000042832	7038	16_79708493_T_C	16	79708493	T	C	TG	0.0943773	0.00793302	1.23027e-32	33777	OID31359	Olink Explore
P01266	TG	11764	ENSG00000042832	7038	18_59500650_G_T	18	59500650	G	T	TG	-0.049849	0.0074474	2.17921e-11	33777	OID31359	Olink Explore
P01266	TG	11764	ENSG00000042832	7038	19_7222644_C_T	19	7222644	C	T	TG	-0.0475257	0.00745302	1.80942e-10	33777	OID31359	Olink Explore
P01266	TG	11764	ENSG00000042832	7038	2_113226456_G_A	2	113226456	G	A	TG	0.069939	0.00737117	2.35126e-21	33777	OID31359	Olink Explore
P01266	TG	11764	ENSG00000042832	7038	2_171552520_T_A	2	171552520	T	A	TG	-0.0495818	0.0085823	7.59486e-09	33777	OID31359	Olink Explore
P01266	TG	11764	ENSG00000042832	7038	2_216760800_G_A	2	216760800	G	A	TG	-0.069512	0.00833599	7.50585e-17	33777	OID31359	Olink Explore
P01266	TG	11764	ENSG00000042832	7038	2_217372063_T_C	2	217372063	T	C	TG	0.0636784	0.00857285	1.10332e-13	33777	OID31359	Olink Explore
P01266	TG	11764	ENSG00000042832	7038	20_22624134_G_A	20	22624134	G	A	TG	-0.121327	0.00897654	1.25748e-41	33777	OID31359	Olink Explore
P01266	TG	11764	ENSG00000042832	7038	20_2758937_T_C	20	2758937	T	C	TG	0.044592	0.0080715	3.30202e-08	33777	OID31359	Olink Explore
P01266	TG	11764	ENSG00000042832	7038	21_46614666_G_T	21	46614666	G	T	TG	-0.0482539	0.00803285	1.88903e-09	33777	OID31359	Olink Explore
P01266	TG	11764	ENSG00000042832	7038	3_194208369_C_T	3	194208369	C	T	TG	0.054616	0.00890239	8.51707e-10	33777	OID31359	Olink Explore
P01266	TG	11764	ENSG00000042832	7038	3_36984170_T_C	3	36984170	T	C	TG	-0.0581157	0.00741819	4.71846e-15	33777	OID31359	Olink Explore
P01266	TG	11764	ENSG00000042832	7038	4_148713873_C_T	4	148713873	C	T	TG	-0.0644723	0.00908358	1.26882e-12	33777	OID31359	Olink Explore
P01266	TG	11764	ENSG00000042832	7038	6_148200156_C_T	6	148200156	C	T	TG	0.08509	0.00748719	6.2647e-30	33777	OID31359	Olink Explore
P01266	TG	11764	ENSG00000042832	7038	6_43872426_G_A	6	43872426	G	A	TG	-0.083026	0.0132798	4.05135e-10	33777	OID31359	Olink Explore
P01266	TG	11764	ENSG00000042832	7038	6_43938518_C_T	6	43938518	C	T	TG	0.0625519	0.00848633	1.69473e-13	33777	OID31359	Olink Explore
P01266	TG	11764	ENSG00000042832	7038	8_32556514_A_C	8	32556514	A	C	TG	0.0551903	0.00736078	6.48634e-14	33777	OID31359	Olink Explore
P01266	TG	11764	ENSG00000042832	7038	9_106887497_A_G	9	106887497	A	G	TG	-0.0796638	0.0076864	3.60579e-25	33777	OID31359	Olink Explore
P01266	TG	11764	ENSG00000042832	7038	9_125235024_G_A	9	125235024	G	A	TG	-0.0469156	0.00739491	2.23414e-10	33777	OID31359	Olink Explore
P01266	TG	11764	ENSG00000042832	7038	9_4290544_T_C	9	4290544	T	C	TG	0.0515797	0.00745449	4.53942e-12	33777	OID31359	Olink Explore
Q9BZJ3	TPSD1	14118	ENSG00000095917	23430	1_92300881_G_A	1	92300881	G	A	TPSD1	-0.133829	0.0220872	1.36842e-09	33874	OID30982	Olink Explore
Q9BZJ3	TPSD1	14118	ENSG00000095917	23430	11_61922259_G_A	11	61922259	G	A	TPSD1	0.0537759	0.00761313	1.62293e-12	33874	OID30982	Olink Explore
Q9BZJ3	TPSD1	14118	ENSG00000095917	23430	12_67962380_A_G	12	67962380	A	G	TPSD1	0.215703	0.0384932	2.0987e-08	33874	OID30982	Olink Explore
Q9BZJ3	TPSD1	14118	ENSG00000095917	23430	19_33263642_C_T	19	33263642	C	T	TPSD1	0.139785	0.0133935	1.68461e-25	33874	OID30982	Olink Explore
Q9BZJ3	TPSD1	14118	ENSG00000095917	23430	19_43777746_G_A	19	43777746	G	A	TPSD1	0.0587189	0.00759488	1.0639e-14	33874	OID30982	Olink Explore
Q9BZJ3	TPSD1	14118	ENSG00000095917	23430	3_69844419_T_C	3	69844419	T	C	TPSD1	0.0526967	0.00899117	4.60257e-09	33874	OID30982	Olink Explore
P10451	SPP1	11255	ENSG00000118785	6696	1_113834946_A_G	1	113834946	A	G	SPP1	0.0673455	0.0119366	1.68151e-08	34028	OID20322	Olink Explore
P10451	SPP1	11255	ENSG00000118785	6696	1_159580314_T_C	1	159580314	T	C	SPP1	-0.166697	0.0239824	3.63245e-12	34028	OID20322	Olink Explore
P10451	SPP1	11255	ENSG00000118785	6696	1_196713216_G_A	1	196713216	G	A	SPP1	-0.0534388	0.00732995	3.08887e-13	34028	OID20322	Olink Explore
P10451	SPP1	11255	ENSG00000118785	6696	1_21493549_A_G	1	21493549	A	G	SPP1	-0.0408438	0.00746636	4.49087e-08	34028	OID20322	Olink Explore	SPP1	-0.0516	0.008487	1.20099e-09	35365	13113_7	SomaScan v4
P10451	SPP1	11255	ENSG00000118785	6696	10_63387659_G_A	10	63387659	G	A	SPP1	0.0570564	0.00724342	3.35351e-15	34028	OID20322	Olink Explore
P10451	SPP1	11255	ENSG00000118785	6696	13_42391701_A_G	13	42391701	A	G	SPP1	0.0640919	0.00719167	5.01418e-19	34028	OID20322	Olink Explore
P10451	SPP1	11255	ENSG00000118785	6696	14_75320308_A_G	14	75320308	A	G	SPP1	0.0501263	0.00817927	8.87381e-10	34028	OID20322	Olink Explore
P10451	SPP1	11255	ENSG00000118785	6696	14_92651884_C_T	14	92651884	C	T	SPP1	-0.0860203	0.00923146	1.18359e-20	34028	OID20322	Olink Explore
P10451	SPP1	11255	ENSG00000118785	6696	18_62387624_A_C	18	62387624	A	C	SPP1	-0.0453773	0.00832036	4.9314e-08	34028	OID20322	Olink Explore
P10451	SPP1	11255	ENSG00000118785	6696	19_46709086_C_T	19	46709086	C	T	SPP1	0.0718421	0.0106553	1.55812e-11	34028	OID20322	Olink Explore
P10451	SPP1	11255	ENSG00000118785	6696	2_165709704_A_C	2	165709704	A	C	SPP1	0.04139	0.00715659	7.31729e-09	34028	OID20322	Olink Explore
P10451	SPP1	11255	ENSG00000118785	6696	2_217751910_C_T	2	217751910	C	T	SPP1	0.0655357	0.0120082	4.82725e-08	34028	OID20322	Olink Explore
P10451	SPP1	11255	ENSG00000118785	6696	20_11169946_T_C	20	11169946	T	C	SPP1	0.107907	0.0183987	4.49242e-09	34028	OID20322	Olink Explore
P10451	SPP1	11255	ENSG00000118785	6696	22_43928850_C_T	22	43928850	C	T	SPP1	0.0625572	0.008681	5.75307e-13	34028	OID20322	Olink Explore
P10451	SPP1	11255	ENSG00000118785	6696	3_52523992_T_C	3	52523992	T	C	SPP1	0.05021	0.00726027	4.65479e-12	34028	OID20322	Olink Explore
P10451	SPP1	11255	ENSG00000118785	6696	4_186243195_G_A	4	186243195	G	A	SPP1	-0.0594468	0.00724575	2.31793e-16	34028	OID20322	Olink Explore
P10451	SPP1	11255	ENSG00000118785	6696	4_38359499_A_G	4	38359499	A	G	SPP1	-0.0775558	0.0123301	3.17512e-10	34028	OID20322	Olink Explore
P10451	SPP1	11255	ENSG00000118785	6696	5_73126948_T_C	5	73126948	T	C	SPP1	-0.0459114	0.00771334	2.64539e-09	34028	OID20322	Olink Explore
P10451	SPP1	11255	ENSG00000118785	6696	7_96501791_C_T	7	96501791	C	T	SPP1	-0.0480939	0.00752643	1.65878e-10	34028	OID20322	Olink Explore
P10451	SPP1	11255	ENSG00000118785	6696	8_118995156_T_C	8	118995156	T	C	SPP1	0.0626872	0.00721848	3.81241e-18	34028	OID20322	Olink Explore
P10451	SPP1	11255	ENSG00000118785	6696	9_133274295_A_T	9	133274295	A	T	SPP1	-0.0542825	0.00931791	5.69023e-09	34028	OID20322	Olink Explore
P51693	APLP1	597	ENSG00000105290	333	1_161572445_A_G	1	161572445	A	G	APLP1	0.0763469	0.0127051	1.86518e-09	33693	OID20164	Olink Explore
P51693	APLP1	597	ENSG00000105290	333	10_69097096_G_A	10	69097096	G	A	APLP1	-0.111974	0.0100578	8.66762e-29	33693	OID20164	Olink Explore	APLP1	-0.1559	0.011041	2.86088e-45	35362	7210_25	SomaScan v4
P51693	APLP1	597	ENSG00000105290	333	12_103661283_C_T	12	103661283	C	T	APLP1	0.0446991	0.00759394	3.95285e-09	33693	OID20164	Olink Explore
P51693	APLP1	597	ENSG00000105290	333	12_103753429_A_G	12	103753429	A	G	APLP1	0.048146	0.00770305	4.09789e-10	33693	OID20164	Olink Explore
P51693	APLP1	597	ENSG00000105290	333	15_101451568_T_C	15	101451568	T	C	APLP1	0.0496893	0.00826966	1.87098e-09	33693	OID20164	Olink Explore
P51693	APLP1	597	ENSG00000105290	333	16_81854352_A_C	16	81854352	A	C	APLP1	-0.045245	0.0077751	5.91248e-09	33693	OID20164	Olink Explore
P51693	APLP1	597	ENSG00000105290	333	19_55033916_A_G	19	55033916	A	G	APLP1	-0.104135	0.0100637	4.28746e-25	33693	OID20164	Olink Explore
P51693	APLP1	597	ENSG00000105290	333	2_224010157_G_A	2	224010157	G	A	APLP1	0.0736303	0.00885779	9.3713e-17	33693	OID20164	Olink Explore
P51693	APLP1	597	ENSG00000105290	333	20_19312282_G_A	20	19312282	G	A	APLP1	-0.0567971	0.00778327	2.93495e-13	33693	OID20164	Olink Explore
P51693	APLP1	597	ENSG00000105290	333	3_56815721_T_C	3	56815721	T	C	APLP1	0.0458564	0.00758542	1.49097e-09	33693	OID20164	Olink Explore
P51693	APLP1	597	ENSG00000105290	333	8_105578478_A_G	8	105578478	A	G	APLP1	0.0968495	0.00843027	1.51078e-30	33693	OID20164	Olink Explore
P51693	APLP1	597	ENSG00000105290	333	9_13732330_A_T	9	13732330	A	T	APLP1	0.677679	0.119541	1.43638e-08	33693	OID20164	Olink Explore
P51693	APLP1	597	ENSG00000105290	333	X_70720550_T_C	X	70720550	T	C	APLP1	0.0427531	0.00706425	1.43018e-09	33693	OID20164	Olink Explore
P55210	CASP7	1508	ENSG00000165806	840	1_158800522_T_C	1	158800522	T	C	CASP7	-0.214908	0.0386255	2.63827e-08	33853	OID31135	Olink Explore
P55210	CASP7	1508	ENSG00000165806	840	10_63188924_T_C	10	63188924	T	C	CASP7	0.0491432	0.00814839	1.62922e-09	33853	OID31135	Olink Explore
P55210	CASP7	1508	ENSG00000165806	840	11_180258_T_C	11	180258	T	C	CASP7	0.0599412	0.00960775	4.40829e-10	33853	OID31135	Olink Explore
P55210	CASP7	1508	ENSG00000165806	840	12_54332691_A_G	12	54332691	A	G	CASP7	0.0570979	0.00806955	1.48662e-12	33853	OID31135	Olink Explore
P55210	CASP7	1508	ENSG00000165806	840	17_29518756_C_T	17	29518756	C	T	CASP7	0.0447277	0.00778112	9.01779e-09	33853	OID31135	Olink Explore
P55210	CASP7	1508	ENSG00000165806	840	19_55014977_T_G	19	55014977	T	G	CASP7	0.0679137	0.0102996	4.28647e-11	33853	OID31135	Olink Explore
P55210	CASP7	1508	ENSG00000165806	840	2_85677031_G_A	2	85677031	G	A	CASP7	-0.136118	0.0249506	4.88349e-08	33853	OID31135	Olink Explore
P55210	CASP7	1508	ENSG00000165806	840	3_123114156_C_T	3	123114156	C	T	CASP7	-0.0421412	0.0077281	4.95336e-08	33853	OID31135	Olink Explore
P55210	CASP7	1508	ENSG00000165806	840	3_56815721_T_C	3	56815721	T	C	CASP7	0.0738791	0.00763592	3.84326e-22	33853	OID31135	Olink Explore
P55210	CASP7	1508	ENSG00000165806	840	5_132485305_G_A	5	132485305	G	A	CASP7	-0.0435648	0.00770435	1.56236e-08	33853	OID31135	Olink Explore
P55210	CASP7	1508	ENSG00000165806	840	8_105569300_A_T	8	105569300	A	T	CASP7	-0.0569199	0.00827964	6.21298e-12	33853	OID31135	Olink Explore
O43399	TPD52L2	12007	ENSG00000101150	7165	1_158800522_T_C	1	158800522	T	C	TPD52L2	-0.241553	0.0393402	8.24632e-10	33187	OID30609	Olink Explore
O43399	TPD52L2	12007	ENSG00000101150	7165	10_63561387_C_A	10	63561387	C	A	TPD52L2	-0.0553259	0.0075731	2.76058e-13	33187	OID30609	Olink Explore
O43399	TPD52L2	12007	ENSG00000101150	7165	11_267568_G_A	11	267568	G	A	TPD52L2	0.0579168	0.00888198	6.99842e-11	33187	OID30609	Olink Explore
O43399	TPD52L2	12007	ENSG00000101150	7165	19_55022111_T_C	19	55022111	T	C	TPD52L2	0.0591754	0.00970596	1.08203e-09	33187	OID30609	Olink Explore
O43399	TPD52L2	12007	ENSG00000101150	7165	3_123114156_C_T	3	123114156	C	T	TPD52L2	-0.0443732	0.00784553	1.55071e-08	33187	OID30609	Olink Explore
O43399	TPD52L2	12007	ENSG00000101150	7165	3_56815721_T_C	3	56815721	T	C	TPD52L2	0.0765686	0.00775027	5.10975e-23	33187	OID30609	Olink Explore
O43399	TPD52L2	12007	ENSG00000101150	7165	5_132485305_G_A	5	132485305	G	A	TPD52L2	-0.0507459	0.00781919	8.58816e-11	33187	OID30609	Olink Explore
O43399	TPD52L2	12007	ENSG00000101150	7165	7_106733200_C_T	7	106733200	C	T	TPD52L2	-0.0697064	0.00763908	7.17464e-20	33187	OID30609	Olink Explore
O43399	TPD52L2	12007	ENSG00000101150	7165	8_105569300_A_T	8	105569300	A	T	TPD52L2	-0.0671914	0.00840791	1.33383e-15	33187	OID30609	Olink Explore
O43399	TPD52L2	12007	ENSG00000101150	7165	9_138175011_C_T	9	138175011	C	T	TPD52L2	-0.0918175	0.0162679	1.66062e-08	33187	OID30609	Olink Explore
Q02246	CNTN2	2172	ENSG00000184144	6900	1_203824039_C_T	1	203824039	C	T	CNTN2	0.633236	0.114077	2.84125e-08	33966	OID21426	Olink Explore
Q02246	CNTN2	2172	ENSG00000184144	6900	1_204012018_C_T	1	204012018	C	T	CNTN2	0.076455	0.0139923	4.65297e-08	33966	OID21426	Olink Explore
Q02246	CNTN2	2172	ENSG00000184144	6900	1_204041596_C_T	1	204041596	C	T	CNTN2	0.260957	0.0315627	1.36333e-16	33966	OID21426	Olink Explore
Q02246	CNTN2	2172	ENSG00000184144	6900	10_17833858_T_G	10	17833858	T	G	CNTN2	0.104753	0.00639921	3.15137e-60	33966	OID21426	Olink Explore	CNTN2	0.0782	0.00827	3.19227e-21	35352	3296_92	SomaScan v4
Q02246	CNTN2	2172	ENSG00000184144	6900	11_126368738_T_C	11	126368738	T	C	CNTN2	-0.0773438	0.00895497	5.77165e-18	33966	OID21426	Olink Explore
Q02246	CNTN2	2172	ENSG00000184144	6900	12_120980354_C_T	12	120980354	C	T	CNTN2	-0.126221	0.0227335	2.82111e-08	33966	OID21426	Olink Explore
Q02246	CNTN2	2172	ENSG00000184144	6900	12_123401427_T_C	12	123401427	T	C	CNTN2	-0.0391753	0.00716099	4.48384e-08	33966	OID21426	Olink Explore
Q02246	CNTN2	2172	ENSG00000184144	6900	12_484742_G_A	12	484742	G	A	CNTN2	0.0374796	0.00628022	2.40342e-09	33966	OID21426	Olink Explore
Q02246	CNTN2	2172	ENSG00000184144	6900	12_57184132_C_T	12	57184132	C	T	CNTN2	0.293122	0.0454128	1.08508e-10	33966	OID21426	Olink Explore
Q02246	CNTN2	2172	ENSG00000184144	6900	17_7166093_G_A	17	7166093	G	A	CNTN2	0.462264	0.0417006	1.47843e-28	33966	OID21426	Olink Explore
Q02246	CNTN2	2172	ENSG00000184144	6900	17_7169772_A_G	17	7169772	A	G	CNTN2	0.0503997	0.00754131	2.3383e-11	33966	OID21426	Olink Explore
Q02246	CNTN2	2172	ENSG00000184144	6900	2_19123057_A_C	2	19123057	A	C	CNTN2	-0.041516	0.00631552	4.91021e-11	33966	OID21426	Olink Explore
Q02246	CNTN2	2172	ENSG00000184144	6900	22_38205224_G_T	22	38205224	G	T	CNTN2	0.0394682	0.00614487	1.33653e-10	33966	OID21426	Olink Explore
Q02246	CNTN2	2172	ENSG00000184144	6900	22_43928850_C_T	22	43928850	C	T	CNTN2	0.0436872	0.00733224	2.54976e-09	33966	OID21426	Olink Explore
Q02246	CNTN2	2172	ENSG00000184144	6900	4_56886918_G_A	4	56886918	G	A	CNTN2	-0.0569628	0.0102662	2.87992e-08	33966	OID21426	Olink Explore
Q02246	CNTN2	2172	ENSG00000184144	6900	6_10322720_G_A	6	10322720	G	A	CNTN2	-0.04572	0.00747548	9.59599e-10	33966	OID21426	Olink Explore
Q02246	CNTN2	2172	ENSG00000184144	6900	6_119198217_C_A	6	119198217	C	A	CNTN2	-0.0723763	0.01282	1.64638e-08	33966	OID21426	Olink Explore
Q02246	CNTN2	2172	ENSG00000184144	6900	6_6736698_A_G	6	6736698	A	G	CNTN2	-0.074471	0.00627279	1.6531e-32	33966	OID21426	Olink Explore
Q02246	CNTN2	2172	ENSG00000184144	6900	6_7112586_A_G	6	7112586	A	G	CNTN2	-0.0396308	0.00626716	2.55594e-10	33966	OID21426	Olink Explore
Q02246	CNTN2	2172	ENSG00000184144	6900	7_31018502_A_C	7	31018502	A	C	CNTN2	0.0375954	0.00682812	3.67147e-08	33966	OID21426	Olink Explore
Q02246	CNTN2	2172	ENSG00000184144	6900	9_133274295_A_T	9	133274295	A	T	CNTN2	-0.0710896	0.00786829	1.64059e-19	33966	OID21426	Olink Explore
Q96JB5	CDK5RAP3	18673	ENSG00000108465	80279	10_63256961_G_A	10	63256961	G	A	CDK5RAP3	0.0494808	0.00820241	1.61473e-09	33874	OID30985	Olink Explore
Q96JB5	CDK5RAP3	18673	ENSG00000108465	80279	11_180258_T_C	11	180258	T	C	CDK5RAP3	0.0556567	0.00968466	9.09013e-09	33874	OID30985	Olink Explore
Q96JB5	CDK5RAP3	18673	ENSG00000108465	80279	12_54325905_A_G	12	54325905	A	G	CDK5RAP3	0.0452331	0.00765992	3.5229e-09	33874	OID30985	Olink Explore
Q96JB5	CDK5RAP3	18673	ENSG00000108465	80279	17_35647462_G_A	17	35647462	G	A	CDK5RAP3	0.0863744	0.00989049	2.47799e-18	33874	OID30985	Olink Explore
Q96JB5	CDK5RAP3	18673	ENSG00000108465	80279	3_56815721_T_C	3	56815721	T	C	CDK5RAP3	0.0833169	0.0076936	2.49862e-27	33874	OID30985	Olink Explore
Q96JB5	CDK5RAP3	18673	ENSG00000108465	80279	5_88884379_T_C	5	88884379	T	C	CDK5RAP3	0.0910032	0.0160762	1.5072e-08	33874	OID30985	Olink Explore
Q96JB5	CDK5RAP3	18673	ENSG00000108465	80279	6_96531897_A_G	6	96531897	A	G	CDK5RAP3	0.0604354	0.0106919	1.58161e-08	33874	OID30985	Olink Explore
Q9NQ30	ESM1	3466	ENSG00000164283	11082	1_161572445_A_G	1	161572445	A	G	ESM1	0.0856494	0.0124761	6.64508e-12	33649	OID20758	Olink Explore
Q9NQ30	ESM1	3466	ENSG00000164283	11082	10_132757178_G_A	10	132757178	G	A	ESM1	-0.0906198	0.0160889	1.77668e-08	33649	OID20758	Olink Explore
Q9NQ30	ESM1	3466	ENSG00000164283	11082	10_63527304_A_G	10	63527304	A	G	ESM1	0.0603133	0.00732188	1.75995e-16	33649	OID20758	Olink Explore
Q9NQ30	ESM1	3466	ENSG00000164283	11082	11_95575690_T_A	11	95575690	T	A	ESM1	-0.0577293	0.00973944	3.07815e-09	33649	OID20758	Olink Explore
Q9NQ30	ESM1	3466	ENSG00000164283	11082	12_103606692_T_C	12	103606692	T	C	ESM1	0.0441836	0.00782302	1.62416e-08	33649	OID20758	Olink Explore
Q9NQ30	ESM1	3466	ENSG00000164283	11082	12_103753429_A_G	12	103753429	A	G	ESM1	0.042442	0.00756709	2.03784e-08	33649	OID20758	Olink Explore
Q9NQ30	ESM1	3466	ENSG00000164283	11082	12_111569952_C_T	12	111569952	C	T	ESM1	-0.0663558	0.00729825	9.72076e-20	33649	OID20758	Olink Explore
Q9NQ30	ESM1	3466	ENSG00000164283	11082	12_4275678_T_G	12	4275678	T	G	ESM1	0.188467	0.0282475	2.52348e-11	33649	OID20758	Olink Explore
Q9NQ30	ESM1	3466	ENSG00000164283	11082	14_92642119_T_C	14	92642119	T	C	ESM1	-0.0471889	0.00803331	4.25011e-09	33649	OID20758	Olink Explore
Q9NQ30	ESM1	3466	ENSG00000164283	11082	19_4067316_C_T	19	4067316	C	T	ESM1	-0.0542819	0.00948054	1.03062e-08	33649	OID20758	Olink Explore
Q9NQ30	ESM1	3466	ENSG00000164283	11082	19_7762944_G_A	19	7762944	G	A	ESM1	0.0621433	0.0102739	1.4606e-09	33649	OID20758	Olink Explore
Q9NQ30	ESM1	3466	ENSG00000164283	11082	2_199580880_T_C	2	199580880	T	C	ESM1	-0.0559582	0.00965395	6.77501e-09	33649	OID20758	Olink Explore
Q9NQ30	ESM1	3466	ENSG00000164283	11082	2_226782243_A_G	2	226782243	A	G	ESM1	-0.115748	0.0178133	8.14704e-11	33649	OID20758	Olink Explore
Q9NQ30	ESM1	3466	ENSG00000164283	11082	2_27508073_T_C	2	27508073	T	C	ESM1	0.0498173	0.00751942	3.46897e-11	33649	OID20758	Olink Explore
Q9NQ30	ESM1	3466	ENSG00000164283	11082	2_43284414_C_T	2	43284414	C	T	ESM1	0.0571977	0.0103832	3.61501e-08	33649	OID20758	Olink Explore
Q9NQ30	ESM1	3466	ENSG00000164283	11082	22_43928850_C_T	22	43928850	C	T	ESM1	0.050634	0.00883985	1.01667e-08	33649	OID20758	Olink Explore
Q9NQ30	ESM1	3466	ENSG00000164283	11082	3_12463424_A_G	3	12463424	A	G	ESM1	0.0445311	0.00747086	2.51264e-09	33649	OID20758	Olink Explore
Q9NQ30	ESM1	3466	ENSG00000164283	11082	3_141864119_A_G	3	141864119	A	G	ESM1	-0.0487795	0.00737905	3.82913e-11	33649	OID20758	Olink Explore
Q9NQ30	ESM1	3466	ENSG00000164283	11082	3_51152026_A_G	3	51152026	A	G	ESM1	0.423944	0.0740505	1.03393e-08	33649	OID20758	Olink Explore
Q9NQ30	ESM1	3466	ENSG00000164283	11082	3_52696168_T_C	3	52696168	T	C	ESM1	0.450465	0.0532491	2.68349e-17	33649	OID20758	Olink Explore
Q9NQ30	ESM1	3466	ENSG00000164283	11082	3_52814880_G_A	3	52814880	G	A	ESM1	-0.0656906	0.00911534	5.7372e-13	33649	OID20758	Olink Explore
Q9NQ30	ESM1	3466	ENSG00000164283	11082	3_58384319_C_T	3	58384319	C	T	ESM1	0.0478995	0.00760737	3.04509e-10	33649	OID20758	Olink Explore
Q9NQ30	ESM1	3466	ENSG00000164283	11082	5_72867966_G_T	5	72867966	G	T	ESM1	0.0473717	0.00744505	1.98043e-10	33649	OID20758	Olink Explore
Q9NQ30	ESM1	3466	ENSG00000164283	11082	5_82426928_A_G	5	82426928	A	G	ESM1	-0.0766579	0.0083242	3.29079e-20	33649	OID20758	Olink Explore
Q9NQ30	ESM1	3466	ENSG00000164283	11082	6_135085040_T_G	6	135085040	T	G	ESM1	0.0477479	0.00844083	1.54238e-08	33649	OID20758	Olink Explore
Q9NQ30	ESM1	3466	ENSG00000164283	11082	6_151717021_T_G	6	151717021	T	G	ESM1	-0.0480102	0.00840186	1.102e-08	33649	OID20758	Olink Explore
Q9NQ30	ESM1	3466	ENSG00000164283	11082	6_21381337_T_C	6	21381337	T	C	ESM1	-0.0488333	0.00758661	1.22037e-10	33649	OID20758	Olink Explore
Q9NQ30	ESM1	3466	ENSG00000164283	11082	6_22343363_G_A	6	22343363	G	A	ESM1	0.136299	0.0143659	2.36265e-21	33649	OID20758	Olink Explore
Q9NQ30	ESM1	3466	ENSG00000164283	11082	6_2477529_T_G	6	2477529	T	G	ESM1	0.0492192	0.00735291	2.1737e-11	33649	OID20758	Olink Explore
Q9NQ30	ESM1	3466	ENSG00000164283	11082	7_130393789_C_T	7	130393789	C	T	ESM1	-0.044487	0.00736043	1.50269e-09	33649	OID20758	Olink Explore
Q9NQ30	ESM1	3466	ENSG00000164283	11082	7_96501791_C_T	7	96501791	C	T	ESM1	-0.0434262	0.00767215	1.51158e-08	33649	OID20758	Olink Explore
Q9NQ30	ESM1	3466	ENSG00000164283	11082	8_141223297_C_A	8	141223297	C	A	ESM1	0.0498987	0.00746565	2.32863e-11	33649	OID20758	Olink Explore
Q9NQ30	ESM1	3466	ENSG00000164283	11082	9_133274295_A_T	9	133274295	A	T	ESM1	-0.0709452	0.00949731	8.01678e-14	33649	OID20758	Olink Explore
Q9NQ30	ESM1	3466	ENSG00000164283	11082	9_134226324_G_A	9	134226324	G	A	ESM1	-0.0808787	0.00740642	9.2406e-28	33649	OID20758	Olink Explore
P15509	CSF2RA	2435	ENSG00000198223	1438	12_111446804_T_C	12	111446804	T	C	CSF2RA	-0.0492573	0.00761618	9.96552e-11	33436	OID20915	Olink Explore	CSF2RA	-0.0543	0.008647	3.40001e-10	35359	10438_19	SomaScan v4
P15509	CSF2RA	2435	ENSG00000198223	1438	17_7203059_G_A	17	7203059	G	A	CSF2RA	0.541391	0.0576219	5.69115e-21	33436	OID20915	Olink Explore
O15382	BCAT2	977	ENSG00000105552	587	8_74966359_A_C	8	74966359	A	C	BCAT2	-0.504677	0.0912083	3.14391e-08	32867	OID30844	Olink Explore
P47813	EIF1AX	3250	ENSG00000173674	1964	14_21737747_T_C	14	21737747	T	C	EIF1AX	-0.0450215	0.00802973	2.06039e-08	33853	OID31125	Olink Explore
Q99665	IL12RB2	5972	ENSG00000081985	3595	8_80376690_G_T	8	80376690	G	T	IL12RB2	0.0485018	0.00808375	1.97419e-09	32981	OID30422	Olink Explore
Q6UVK1	CSPG4	2466	ENSG00000173546	1464	1_109928142_G_A	1	109928142	G	A	CSPG4	-0.0848564	0.00990587	1.06881e-17	33924	OID30397	Olink Explore
Q6UVK1	CSPG4	2466	ENSG00000173546	1464	1_161572445_A_G	1	161572445	A	G	CSPG4	0.0842883	0.0119964	2.12324e-12	33924	OID30397	Olink Explore
Q6UVK1	CSPG4	2466	ENSG00000173546	1464	10_17833858_T_G	10	17833858	T	G	CSPG4	0.0612556	0.00741966	1.50834e-16	33924	OID30397	Olink Explore
Q6UVK1	CSPG4	2466	ENSG00000173546	1464	12_103753429_A_G	12	103753429	A	G	CSPG4	0.0541302	0.00728446	1.07845e-13	33924	OID30397	Olink Explore
Q6UVK1	CSPG4	2466	ENSG00000173546	1464	13_73531994_G_A	13	73531994	G	A	CSPG4	0.0557543	0.00718804	8.7277e-15	33924	OID30397	Olink Explore
Q6UVK1	CSPG4	2466	ENSG00000173546	1464	15_43735687_T_C	15	43735687	T	C	CSPG4	-0.138106	0.0228476	1.49696e-09	33924	OID30397	Olink Explore
Q6UVK1	CSPG4	2466	ENSG00000173546	1464	15_74010159_C_T	15	74010159	C	T	CSPG4	-0.529276	0.090617	5.19493e-09	33924	OID30397	Olink Explore
Q6UVK1	CSPG4	2466	ENSG00000173546	1464	15_76863625_A_C	15	76863625	A	C	CSPG4	-0.593094	0.107924	3.89637e-08	33924	OID30397	Olink Explore
Q6UVK1	CSPG4	2466	ENSG00000173546	1464	17_59802249_A_G	17	59802249	A	G	CSPG4	0.0405859	0.00704503	8.36508e-09	33924	OID30397	Olink Explore
Q6UVK1	CSPG4	2466	ENSG00000173546	1464	17_7160580_C_A	17	7160580	C	A	CSPG4	0.0621725	0.00888066	2.54331e-12	33924	OID30397	Olink Explore
Q6UVK1	CSPG4	2466	ENSG00000173546	1464	17_7203059_G_A	17	7203059	G	A	CSPG4	0.471868	0.0530221	5.61177e-19	33924	OID30397	Olink Explore
Q6UVK1	CSPG4	2466	ENSG00000173546	1464	2_27508073_T_C	2	27508073	T	C	CSPG4	0.0476167	0.00722263	4.31817e-11	33924	OID30397	Olink Explore
Q6UVK1	CSPG4	2466	ENSG00000173546	1464	2_62387540_C_T	2	62387540	C	T	CSPG4	0.0549488	0.00890678	6.85851e-10	33924	OID30397	Olink Explore
Q6UVK1	CSPG4	2466	ENSG00000173546	1464	22_26541173_C_T	22	26541173	C	T	CSPG4	0.242231	0.0410429	3.59344e-09	33924	OID30397	Olink Explore
Q6UVK1	CSPG4	2466	ENSG00000173546	1464	22_39576157_T_C	22	39576157	T	C	CSPG4	0.0420984	0.00716559	4.22639e-09	33924	OID30397	Olink Explore
Q6UVK1	CSPG4	2466	ENSG00000173546	1464	3_100402977_C_T	3	100402977	C	T	CSPG4	-0.440107	0.0805876	4.72868e-08	33924	OID30397	Olink Explore
Q6UVK1	CSPG4	2466	ENSG00000173546	1464	3_132688051_C_A	3	132688051	C	A	CSPG4	-0.0903194	0.0125682	6.65426e-13	33924	OID30397	Olink Explore
Q6UVK1	CSPG4	2466	ENSG00000173546	1464	3_186930328_A_G	3	186930328	A	G	CSPG4	-0.0453681	0.00740381	8.91764e-10	33924	OID30397	Olink Explore
Q6UVK1	CSPG4	2466	ENSG00000173546	1464	3_52523992_T_C	3	52523992	T	C	CSPG4	0.102925	0.00713284	3.36589e-47	33924	OID30397	Olink Explore
Q6UVK1	CSPG4	2466	ENSG00000173546	1464	3_52984821_G_A	3	52984821	G	A	CSPG4	0.477632	0.082879	8.26323e-09	33924	OID30397	Olink Explore
Q6UVK1	CSPG4	2466	ENSG00000173546	1464	3_58454509_T_C	3	58454509	T	C	CSPG4	0.0459941	0.00770216	2.34963e-09	33924	OID30397	Olink Explore
Q6UVK1	CSPG4	2466	ENSG00000173546	1464	5_39435331_G_A	5	39435331	G	A	CSPG4	-0.0739414	0.0112463	4.87416e-11	33924	OID30397	Olink Explore
Q6UVK1	CSPG4	2466	ENSG00000173546	1464	6_138900713_G_T	6	138900713	G	T	CSPG4	-0.0617616	0.00917073	1.64324e-11	33924	OID30397	Olink Explore
Q6UVK1	CSPG4	2466	ENSG00000173546	1464	7_17818931_A_G	7	17818931	A	G	CSPG4	-0.0716643	0.00705543	3.07397e-24	33924	OID30397	Olink Explore
Q6UVK1	CSPG4	2466	ENSG00000173546	1464	7_2256917_A_G	7	2256917	A	G	CSPG4	0.316576	0.056902	2.64357e-08	33924	OID30397	Olink Explore
Q6UVK1	CSPG4	2466	ENSG00000173546	1464	8_141202383_T_C	8	141202383	T	C	CSPG4	0.0421356	0.00723654	5.79362e-09	33924	OID30397	Olink Explore
Q9BXR6	CFHR5	24668	ENSG00000134389	81494	1_195732627_A_G	1	195732627	A	G	CFHR5	0.273926	0.0487703	1.94675e-08	33541	OID30716	Olink Explore
Q9BXR6	CFHR5	24668	ENSG00000134389	81494	1_197982068_G_A	1	197982068	G	A	CFHR5	0.270642	0.0447061	1.41452e-09	33541	OID30716	Olink Explore
Q9BXR6	CFHR5	24668	ENSG00000134389	81494	1_197984330_C_T	1	197984330	C	T	CFHR5	-0.928879	0.0801872	4.97393e-31	33541	OID30716	Olink Explore
Q9BXR6	CFHR5	24668	ENSG00000134389	81494	1_197984536_G_A	1	197984536	G	A	CFHR5	-1.37755	0.096786	5.71874e-46	33541	OID30716	Olink Explore
Q9BXR6	CFHR5	24668	ENSG00000134389	81494	1_198002403_A_G	1	198002403	A	G	CFHR5	-1.09402	0.0497053	2.30675e-107	33541	OID30716	Olink Explore
Q9BXR6	CFHR5	24668	ENSG00000134389	81494	1_198028823_G_A	1	198028823	G	A	CFHR5	0.195216	0.0263214	1.20143e-13	33541	OID30716	Olink Explore
Q9BXR6	CFHR5	24668	ENSG00000134389	81494	1_198037263_G_A	1	198037263	G	A	CFHR5	-0.768806	0.0836777	4.01328e-20	33541	OID30716	Olink Explore	CFHR5	-0.8124	0.041056	3.81417e-87	35342	16055_3	SomaScan v4
Q9BXR6	CFHR5	24668	ENSG00000134389	81494	1_198047669_G_T	1	198047669	G	T	CFHR5	0.268256	0.0381	1.91117e-12	33541	OID30716	Olink Explore
Q9BXR6	CFHR5	24668	ENSG00000134389	81494	1_198228344_A_G	1	198228344	A	G	CFHR5	-0.238803	0.0430136	2.82742e-08	33541	OID30716	Olink Explore
Q9BXR6	CFHR5	24668	ENSG00000134389	81494	1_198291511_C_T	1	198291511	C	T	CFHR5	-0.592262	0.0867898	8.84912e-12	33541	OID30716	Olink Explore
Q9BXR6	CFHR5	24668	ENSG00000134389	81494	1_198399685_A_G	1	198399685	A	G	CFHR5	0.196495	0.0333592	3.85585e-09	33541	OID30716	Olink Explore
Q9BXR6	CFHR5	24668	ENSG00000134389	81494	1_198727987_T_C	1	198727987	T	C	CFHR5	-0.621112	0.0759129	2.79383e-16	33541	OID30716	Olink Explore
Q9BXR6	CFHR5	24668	ENSG00000134389	81494	1_198892534_A_T	1	198892534	A	T	CFHR5	-1.40743	0.118099	9.60948e-33	33541	OID30716	Olink Explore
Q9BXR6	CFHR5	24668	ENSG00000134389	81494	1_91067740_A_G	1	91067740	A	G	CFHR5	0.0660611	0.00951931	3.92916e-12	33541	OID30716	Olink Explore
Q9BXR6	CFHR5	24668	ENSG00000134389	81494	10_63174788_C_T	10	63174788	C	T	CFHR5	0.0610961	0.0069731	1.92353e-18	33541	OID30716	Olink Explore
Q9BXR6	CFHR5	24668	ENSG00000134389	81494	11_61854755_T_C	11	61854755	T	C	CFHR5	0.0428517	0.0073974	6.92166e-09	33541	OID30716	Olink Explore
Q9BXR6	CFHR5	24668	ENSG00000134389	81494	12_120982460_A_G	12	120982460	A	G	CFHR5	-0.0909961	0.00722405	2.2136e-36	33541	OID30716	Olink Explore
Q9BXR6	CFHR5	24668	ENSG00000134389	81494	14_68834104_A_G	14	68834104	A	G	CFHR5	-0.0668415	0.00960643	3.45144e-12	33541	OID30716	Olink Explore
Q9BXR6	CFHR5	24668	ENSG00000134389	81494	15_43658501_A_T	15	43658501	A	T	CFHR5	-0.137879	0.0233379	3.4641e-09	33541	OID30716	Olink Explore
Q9BXR6	CFHR5	24668	ENSG00000134389	81494	16_51397319_A_C	16	51397319	A	C	CFHR5	-0.0868531	0.013541	1.4168e-10	33541	OID30716	Olink Explore
Q9BXR6	CFHR5	24668	ENSG00000134389	81494	2_113109711_T_C	2	113109711	T	C	CFHR5	0.0511944	0.00702715	3.21144e-13	33541	OID30716	Olink Explore
Q9BXR6	CFHR5	24668	ENSG00000134389	81494	4_68602974_A_G	4	68602974	A	G	CFHR5	0.0543681	0.0086207	2.85076e-10	33541	OID30716	Olink Explore
Q9BXR6	CFHR5	24668	ENSG00000134389	81494	8_11765727_A_G	8	11765727	A	G	CFHR5	0.0469343	0.00769021	1.04014e-09	33541	OID30716	Olink Explore
Q9BXR6	CFHR5	24668	ENSG00000134389	81494	8_125469835_A_G	8	125469835	A	G	CFHR5	-0.054263	0.00698358	7.84332e-15	33541	OID30716	Olink Explore
Q9BXR6	CFHR5	24668	ENSG00000134389	81494	9_91240418_C_T	9	91240418	C	T	CFHR5	-0.0690655	0.00894232	1.1324e-14	33541	OID30716	Olink Explore
Q9BXR6	CFHR5	24668	ENSG00000134389	81494	X_110458636_C_A	X	110458636	C	A	CFHR5	0.0342935	0.00589248	5.88911e-09	33541	OID30716	Olink Explore
Q96R05	RBP7	30316	ENSG00000162444	116362	12_24820026_T_A	12	24820026	T	A	RBP7	-0.0563555	0.0079264	1.16172e-12	33796	OID31526	Olink Explore
Q96R05	RBP7	30316	ENSG00000162444	116362	18_740803_A_G	18	740803	A	G	RBP7	0.717216	0.130908	4.28223e-08	33796	OID31526	Olink Explore
Q96R05	RBP7	30316	ENSG00000162444	116362	19_53817382_A_G	19	53817382	A	G	RBP7	0.320268	0.00892803	1e-199	33796	OID31526	Olink Explore
Q96R05	RBP7	30316	ENSG00000162444	116362	2_43461357_C_T	2	43461357	C	T	RBP7	-0.0485021	0.00714667	1.14762e-11	33796	OID31526	Olink Explore
Q96R05	RBP7	30316	ENSG00000162444	116362	5_177104771_A_G	5	177104771	A	G	RBP7	0.0406462	0.00736814	3.4586e-08	33796	OID31526	Olink Explore
Q96R05	RBP7	30316	ENSG00000162444	116362	6_43790159_C_A	6	43790159	C	A	RBP7	-0.0417515	0.00711309	4.36647e-09	33796	OID31526	Olink Explore
Q96R05	RBP7	30316	ENSG00000162444	116362	8_10785654_C_T	8	10785654	C	T	RBP7	-0.0603586	0.00879836	6.87543e-12	33796	OID31526	Olink Explore
Q96GP6	SCARF2	19869	ENSG00000244486	91179	1_179557079_C_T	1	179557079	C	T	SCARF2	0.12464	0.0165942	5.86678e-14	33962	OID21048	Olink Explore
Q96GP6	SCARF2	19869	ENSG00000244486	91179	1_43823725_A_G	1	43823725	A	G	SCARF2	0.0399587	0.00662079	1.58635e-09	33962	OID21048	Olink Explore
Q96GP6	SCARF2	19869	ENSG00000244486	91179	11_126362442_C_T	11	126362442	C	T	SCARF2	-0.0731065	0.00936257	5.79295e-15	33962	OID21048	Olink Explore
Q96GP6	SCARF2	19869	ENSG00000244486	91179	12_481379_A_G	12	481379	A	G	SCARF2	0.0571555	0.0064277	5.99929e-19	33962	OID21048	Olink Explore
Q96GP6	SCARF2	19869	ENSG00000244486	91179	16_20381010_G_A	16	20381010	G	A	SCARF2	-0.0577458	0.00809721	9.92202e-13	33962	OID21048	Olink Explore
Q96GP6	SCARF2	19869	ENSG00000244486	91179	17_69085137_A_G	17	69085137	A	G	SCARF2	0.125501	0.0212838	3.71219e-09	33962	OID21048	Olink Explore
Q96GP6	SCARF2	19869	ENSG00000244486	91179	17_7166093_G_A	17	7166093	G	A	SCARF2	0.61003	0.0436667	2.37192e-44	33962	OID21048	Olink Explore	SCARF2	0.6397	0.047847	9.09913e-41	35370	8956_96	SomaScan v4
Q96GP6	SCARF2	19869	ENSG00000244486	91179	17_7170806_G_A	17	7170806	G	A	SCARF2	0.0568729	0.00790738	6.36649e-13	33962	OID21048	Olink Explore
Q96GP6	SCARF2	19869	ENSG00000244486	91179	17_81261988_T_C	17	81261988	T	C	SCARF2	-0.0428944	0.00641973	2.36265e-11	33962	OID21048	Olink Explore
Q96GP6	SCARF2	19869	ENSG00000244486	91179	19_35851310_C_T	19	35851310	C	T	SCARF2	0.0388462	0.00684498	1.38577e-08	33962	OID21048	Olink Explore
Q96GP6	SCARF2	19869	ENSG00000244486	91179	19_45765644_C_T	19	45765644	C	T	SCARF2	-0.0375061	0.00662696	1.51702e-08	33962	OID21048	Olink Explore
Q96GP6	SCARF2	19869	ENSG00000244486	91179	2_171552520_T_A	2	171552520	T	A	SCARF2	0.0685329	0.00744127	3.26588e-20	33962	OID21048	Olink Explore
Q96GP6	SCARF2	19869	ENSG00000244486	91179	2_27508073_T_C	2	27508073	T	C	SCARF2	0.0440936	0.0065334	1.48936e-11	33962	OID21048	Olink Explore
Q96GP6	SCARF2	19869	ENSG00000244486	91179	2_98647754_G_A	2	98647754	G	A	SCARF2	0.0362431	0.0065009	2.47406e-08	33962	OID21048	Olink Explore
Q96GP6	SCARF2	19869	ENSG00000244486	91179	22_43945024_C_T	22	43945024	C	T	SCARF2	0.0485682	0.00776793	4.04194e-10	33962	OID21048	Olink Explore
Q96GP6	SCARF2	19869	ENSG00000244486	91179	8_9326086_A_G	8	9326086	A	G	SCARF2	-0.0641849	0.0110508	6.31568e-09	33962	OID21048	Olink Explore
Q96GP6	SCARF2	19869	ENSG00000244486	91179	9_133274295_A_T	9	133274295	A	T	SCARF2	-0.120296	0.00826234	5.07458e-48	33962	OID21048	Olink Explore
P22692	IGFBP4	5473	ENSG00000141753	3487	11_30727622_T_C	11	30727622	T	C	IGFBP4	0.103467	0.0184619	2.09064e-08	33336	OID21158	Olink Explore
P22692	IGFBP4	5473	ENSG00000141753	3487	16_20347945_G_T	16	20347945	G	T	IGFBP4	-0.0685272	0.00908357	4.55512e-14	33336	OID21158	Olink Explore
P22692	IGFBP4	5473	ENSG00000141753	3487	4_76489165_C_A	4	76489165	C	A	IGFBP4	0.0533457	0.00710562	6.0256e-14	33336	OID21158	Olink Explore
P22692	IGFBP4	5473	ENSG00000141753	3487	5_177371305_G_A	5	177371305	G	A	IGFBP4	0.0460643	0.00812615	1.43923e-08	33336	OID21158	Olink Explore
P22692	IGFBP4	5473	ENSG00000141753	3487	7_1245559_A_T	7	1245559	A	T	IGFBP4	0.0532695	0.00830946	1.44854e-10	33336	OID21158	Olink Explore
P22692	IGFBP4	5473	ENSG00000141753	3487	7_151717243_T_C	7	151717243	T	C	IGFBP4	0.0496224	0.00783971	2.45765e-10	33336	OID21158	Olink Explore
P22692	IGFBP4	5473	ENSG00000141753	3487	8_23858358_T_C	8	23858358	T	C	IGFBP4	0.0437371	0.00732093	2.31153e-09	33336	OID21158	Olink Explore
P04179	SOD2	11180	ENSG00000291237	6648	1_109928142_G_A	1	109928142	G	A	SOD2	-0.0557855	0.0102024	4.55502e-08	33687	OID21114	Olink Explore
P04179	SOD2	11180	ENSG00000291237	6648	1_156294857_C_T	1	156294857	C	T	SOD2	0.0834705	0.0115523	4.99459e-13	33687	OID21114	Olink Explore
P04179	SOD2	11180	ENSG00000291237	6648	10_63174788_C_T	10	63174788	C	T	SOD2	0.0436687	0.00726625	1.85763e-09	33687	OID21114	Olink Explore
P04179	SOD2	11180	ENSG00000291237	6648	12_7472418_T_C	12	7472418	T	C	SOD2	0.159861	0.0130567	1.81803e-34	33687	OID21114	Olink Explore
P04179	SOD2	11180	ENSG00000291237	6648	12_7618841_G_A	12	7618841	G	A	SOD2	0.133324	0.0173034	1.30798e-14	33687	OID21114	Olink Explore
P04179	SOD2	11180	ENSG00000291237	6648	15_84672508_G_A	15	84672508	G	A	SOD2	-0.0430573	0.00770382	2.28271e-08	33687	OID21114	Olink Explore
P04179	SOD2	11180	ENSG00000291237	6648	16_1451374_G_T	16	1451374	G	T	SOD2	0.0499517	0.00727835	6.74062e-12	33687	OID21114	Olink Explore
P04179	SOD2	11180	ENSG00000291237	6648	19_54255498_T_C	19	54255498	T	C	SOD2	-0.157742	0.00745607	2.42214e-99	33687	OID21114	Olink Explore	SOD2	0.0483	0.008312	6.21298e-09	35370	5008_51	SomaScan v4
P04179	SOD2	11180	ENSG00000291237	6648	21_29348513_C_T	21	29348513	C	T	SOD2	0.0484915	0.00747749	8.8736e-11	33687	OID21114	Olink Explore
P04179	SOD2	11180	ENSG00000291237	6648	22_43928975_G_A	22	43928975	G	A	SOD2	0.0502824	0.00880679	1.1331e-08	33687	OID21114	Olink Explore
P04179	SOD2	11180	ENSG00000291237	6648	3_127592355_G_A	3	127592355	G	A	SOD2	0.0741281	0.0118035	3.38197e-10	33687	OID21114	Olink Explore
P04179	SOD2	11180	ENSG00000291237	6648	3_12799435_T_C	3	12799435	T	C	SOD2	-0.0449405	0.00770203	5.3827e-09	33687	OID21114	Olink Explore
P04179	SOD2	11180	ENSG00000291237	6648	3_37236067_G_A	3	37236067	G	A	SOD2	-0.0417019	0.00743084	2e-08	33687	OID21114	Olink Explore
P04179	SOD2	11180	ENSG00000291237	6648	3_45975107_T_G	3	45975107	T	G	SOD2	-0.0468857	0.00726178	1.07145e-10	33687	OID21114	Olink Explore
P04179	SOD2	11180	ENSG00000291237	6648	6_122807391_C_T	6	122807391	C	T	SOD2	-0.0653682	0.0106519	8.42073e-10	33687	OID21114	Olink Explore
P04179	SOD2	11180	ENSG00000291237	6648	6_5115362_C_A	6	5115362	C	A	SOD2	-0.0444598	0.00732964	1.31335e-09	33687	OID21114	Olink Explore
P04179	SOD2	11180	ENSG00000291237	6648	7_120421479_A_G	7	120421479	A	G	SOD2	0.369299	0.0658942	2.08958e-08	33687	OID21114	Olink Explore
P04179	SOD2	11180	ENSG00000291237	6648	8_105578477_C_A	8	105578477	C	A	SOD2	-0.0565186	0.00817241	4.65265e-12	33687	OID21114	Olink Explore
Q9H4X1	RGCC	20369	ENSG00000102760	28984	1_247876149_C_T	1	247876149	C	T	RGCC	-0.0618202	0.00792976	6.39146e-15	33874	OID31060	Olink Explore
Q9H4X1	RGCC	20369	ENSG00000102760	28984	10_102556824_C_A	10	102556824	C	A	RGCC	0.059265	0.00796889	1.02967e-13	33874	OID31060	Olink Explore
Q9H4X1	RGCC	20369	ENSG00000102760	28984	12_54336088_T_C	12	54336088	T	C	RGCC	0.0650769	0.00756034	7.4559e-18	33874	OID31060	Olink Explore
Q9H4X1	RGCC	20369	ENSG00000102760	28984	12_6173262_C_T	12	6173262	C	T	RGCC	-0.0419175	0.00760974	3.62101e-08	33874	OID31060	Olink Explore
Q9H4X1	RGCC	20369	ENSG00000102760	28984	5_132451445_A_G	5	132451445	A	G	RGCC	0.0421383	0.00764618	3.56739e-08	33874	OID31060	Olink Explore
Q9H4X1	RGCC	20369	ENSG00000102760	28984	7_106733200_C_T	7	106733200	C	T	RGCC	-0.0419935	0.00748626	2.03021e-08	33874	OID31060	Olink Explore
Q9H4X1	RGCC	20369	ENSG00000102760	28984	8_105569300_A_T	8	105569300	A	T	RGCC	-0.0531281	0.00824983	1.19547e-10	33874	OID31060	Olink Explore
P43628	KIR2DL3	6331	ENSG00000243772	3804	10_124678362_T_C	10	124678362	T	C	KIR2DL3	-0.0540923	0.00879261	7.6505e-10	32907	OID21196	Olink Explore
P43628	KIR2DL3	6331	ENSG00000243772	3804	10_5973427_T_A	10	5973427	T	A	KIR2DL3	0.0417402	0.00725814	8.88158e-09	32907	OID21196	Olink Explore
P43628	KIR2DL3	6331	ENSG00000243772	3804	12_10489694_G_T	12	10489694	G	T	KIR2DL3	-0.0962687	0.0102077	4.06256e-21	32907	OID21196	Olink Explore
P43628	KIR2DL3	6331	ENSG00000243772	3804	12_111494996_C_T	12	111494996	C	T	KIR2DL3	-0.0726507	0.00665538	9.65828e-28	32907	OID21196	Olink Explore
P43628	KIR2DL3	6331	ENSG00000243772	3804	15_58478324_C_T	15	58478324	C	T	KIR2DL3	0.0736209	0.0126209	5.43526e-09	32907	OID21196	Olink Explore
P43628	KIR2DL3	6331	ENSG00000243772	3804	5_96786290_A_G	5	96786290	A	G	KIR2DL3	-0.0461744	0.0070552	5.96074e-11	32907	OID21196	Olink Explore
Q6QNK2	ADGRD1	19893	ENSG00000111452	283383	1_220812469_T_C	1	220812469	T	C	ADGRD1	-0.0428688	0.00714871	2.01345e-09	33187	OID30588	Olink Explore
Q6QNK2	ADGRD1	19893	ENSG00000111452	283383	1_43759017_G_A	1	43759017	G	A	ADGRD1	0.0428755	0.00720718	2.69793e-09	33187	OID30588	Olink Explore
Q6QNK2	ADGRD1	19893	ENSG00000111452	283383	1_91076960_T_C	1	91076960	T	C	ADGRD1	-0.044001	0.00777239	1.50328e-08	33187	OID30588	Olink Explore
Q6QNK2	ADGRD1	19893	ENSG00000111452	283383	10_17833858_T_G	10	17833858	T	G	ADGRD1	0.0419213	0.00664719	2.85207e-10	33187	OID30588	Olink Explore
Q6QNK2	ADGRD1	19893	ENSG00000111452	283383	10_80509855_A_G	10	80509855	A	G	ADGRD1	0.07032	0.00781016	2.18323e-19	33187	OID30588	Olink Explore
Q6QNK2	ADGRD1	19893	ENSG00000111452	283383	10_93072371_G_A	10	93072371	G	A	ADGRD1	-0.0452817	0.00722918	3.75863e-10	33187	OID30588	Olink Explore
Q6QNK2	ADGRD1	19893	ENSG00000111452	283383	11_16216541_T_G	11	16216541	T	G	ADGRD1	-0.0446107	0.00716079	4.66864e-10	33187	OID30588	Olink Explore
Q6QNK2	ADGRD1	19893	ENSG00000111452	283383	11_61781553_G_A	11	61781553	G	A	ADGRD1	0.0689118	0.00661637	2.11009e-25	33187	OID30588	Olink Explore
Q6QNK2	ADGRD1	19893	ENSG00000111452	283383	12_120990604_A_G	12	120990604	A	G	ADGRD1	0.058103	0.00739215	3.83796e-15	33187	OID30588	Olink Explore
Q6QNK2	ADGRD1	19893	ENSG00000111452	283383	12_131992735_C_T	12	131992735	C	T	ADGRD1	0.0729096	0.0109277	2.52348e-11	33187	OID30588	Olink Explore
Q6QNK2	ADGRD1	19893	ENSG00000111452	283383	12_21197755_T_G	12	21197755	T	G	ADGRD1	0.0697805	0.00811633	8.14517e-18	33187	OID30588	Olink Explore
Q6QNK2	ADGRD1	19893	ENSG00000111452	283383	14_24403003_T_C	14	24403003	T	C	ADGRD1	-0.0345118	0.00632935	4.96215e-08	33187	OID30588	Olink Explore
Q6QNK2	ADGRD1	19893	ENSG00000111452	283383	14_72545177_A_G	14	72545177	A	G	ADGRD1	0.0470757	0.00665585	1.5181e-12	33187	OID30588	Olink Explore
Q6QNK2	ADGRD1	19893	ENSG00000111452	283383	17_66214462_A_C	17	66214462	A	C	ADGRD1	0.144043	0.0184965	6.82967e-15	33187	OID30588	Olink Explore
Q6QNK2	ADGRD1	19893	ENSG00000111452	283383	17_69085137_A_G	17	69085137	A	G	ADGRD1	0.121645	0.0211146	8.35218e-09	33187	OID30588	Olink Explore
Q6QNK2	ADGRD1	19893	ENSG00000111452	283383	17_7166093_G_A	17	7166093	G	A	ADGRD1	0.429898	0.0434093	4.02532e-23	33187	OID30588	Olink Explore
Q6QNK2	ADGRD1	19893	ENSG00000111452	283383	18_58422626_G_T	18	58422626	G	T	ADGRD1	-0.164876	0.029946	3.67536e-08	33187	OID30588	Olink Explore
Q6QNK2	ADGRD1	19893	ENSG00000111452	283383	19_9656603_G_A	19	9656603	G	A	ADGRD1	0.405442	0.0712079	1.2426e-08	33187	OID30588	Olink Explore
Q6QNK2	ADGRD1	19893	ENSG00000111452	283383	2_120552693_A_C	2	120552693	A	C	ADGRD1	-0.0512469	0.00642558	1.51845e-15	33187	OID30588	Olink Explore
Q6QNK2	ADGRD1	19893	ENSG00000111452	283383	2_27508073_T_C	2	27508073	T	C	ADGRD1	-0.0641726	0.00647285	3.6141e-23	33187	OID30588	Olink Explore
Q6QNK2	ADGRD1	19893	ENSG00000111452	283383	2_64742673_C_T	2	64742673	C	T	ADGRD1	0.0449282	0.00679506	3.79402e-11	33187	OID30588	Olink Explore
Q6QNK2	ADGRD1	19893	ENSG00000111452	283383	20_44413724_C_T	20	44413724	C	T	ADGRD1	-0.164665	0.0178178	2.42773e-20	33187	OID30588	Olink Explore
Q6QNK2	ADGRD1	19893	ENSG00000111452	283383	3_12409339_C_T	3	12409339	C	T	ADGRD1	-0.224303	0.0381761	4.21638e-09	33187	OID30588	Olink Explore
Q6QNK2	ADGRD1	19893	ENSG00000111452	283383	3_136213517_C_T	3	136213517	C	T	ADGRD1	0.0861836	0.00755846	4.0738e-30	33187	OID30588	Olink Explore
Q6QNK2	ADGRD1	19893	ENSG00000111452	283383	7_73597712_G_A	7	73597712	G	A	ADGRD1	-0.0850843	0.00946042	2.39001e-19	33187	OID30588	Olink Explore
Q6QNK2	ADGRD1	19893	ENSG00000111452	283383	8_125494452_G_A	8	125494452	G	A	ADGRD1	-0.0549422	0.00654771	4.81726e-17	33187	OID30588	Olink Explore
P54819	AK2	362	ENSG00000004455	204	12_54298277_A_G	12	54298277	A	G	AK2	0.0461109	0.0076205	1.44039e-09	33853	OID31142	Olink Explore
P54819	AK2	362	ENSG00000004455	204	3_56815721_T_C	3	56815721	T	C	AK2	0.0425398	0.00767522	2.98195e-08	33853	OID31142	Olink Explore	AK2	0.0516	0.008211	3.29003e-10	35347	11368_32	SomaScan v4
P54819	AK2	362	ENSG00000004455	204	5_132341354_G_T	5	132341354	G	T	AK2	-0.0433523	0.00755511	9.57238e-09	33853	OID31142	Olink Explore
P54819	AK2	362	ENSG00000004455	204	8_105569300_A_T	8	105569300	A	T	AK2	-0.0559709	0.00832586	1.78608e-11	33853	OID31142	Olink Explore
P54819	AK2	362	ENSG00000004455	204	X_50982436_T_C	X	50982436	T	C	AK2	0.0894731	0.0159122	1.87741e-08	33853	OID31142	Olink Explore
Q9HCU4	CELSR2	3231	ENSG00000143126	1952	1_108174070_T_A	1	108174070	T	A	CELSR2	0.378067	0.0635957	2.76694e-09	33187	OID30593	Olink Explore
Q9HCU4	CELSR2	3231	ENSG00000143126	1952	16_20347945_G_T	16	20347945	G	T	CELSR2	-0.0607501	0.0091837	3.71621e-11	33187	OID30593	Olink Explore
Q9HCU4	CELSR2	3231	ENSG00000143126	1952	19_44909976_G_T	19	44909976	G	T	CELSR2	0.0855592	0.0132515	1.07103e-10	33187	OID30593	Olink Explore
Q9HCU4	CELSR2	3231	ENSG00000143126	1952	4_76444730_G_A	4	76444730	G	A	CELSR2	0.0394278	0.00722733	4.88709e-08	33187	OID30593	Olink Explore
Q9HCU4	CELSR2	3231	ENSG00000143126	1952	X_131284952_A_T	X	131284952	A	T	CELSR2	-0.0847891	0.013221	1.42495e-10	33187	OID30593	Olink Explore
Q9HCU4	CELSR2	3231	ENSG00000143126	1952	X_131300183_A_G	X	131300183	A	G	CELSR2	-0.118774	0.0077331	3.07681e-53	33187	OID30593	Olink Explore
Q7Z5A7	TAFA5	21592	ENSG00000219438	25817	11_30738788_T_C	11	30738788	T	C	TAFA5	-0.0482552	0.00736301	5.61177e-11	33533	OID21321	Olink Explore
Q7Z5A7	TAFA5	21592	ENSG00000219438	25817	15_53638965_T_C	15	53638965	T	C	TAFA5	0.041538	0.00740169	2.00046e-08	33533	OID21321	Olink Explore
Q7Z5A7	TAFA5	21592	ENSG00000219438	25817	16_20355808_A_G	16	20355808	A	G	TAFA5	-0.0747614	0.00935455	1.3277e-15	33533	OID21321	Olink Explore
Q7Z5A7	TAFA5	21592	ENSG00000219438	25817	2_120548864_G_A	2	120548864	G	A	TAFA5	0.0414945	0.00747451	2.83276e-08	33533	OID21321	Olink Explore
Q7Z5A7	TAFA5	21592	ENSG00000219438	25817	4_76451926_C_T	4	76451926	C	T	TAFA5	0.0609692	0.0073226	8.35026e-17	33533	OID21321	Olink Explore
Q7Z5A7	TAFA5	21592	ENSG00000219438	25817	6_43843237_G_A	6	43843237	G	A	TAFA5	0.0459616	0.00811086	1.45593e-08	33533	OID21321	Olink Explore
Q7Z5A7	TAFA5	21592	ENSG00000219438	25817	7_1245559_A_T	7	1245559	A	T	TAFA5	0.0531983	0.00859435	6.01991e-10	33533	OID21321	Olink Explore
Q7Z5A7	TAFA5	21592	ENSG00000219438	25817	7_128932712_G_A	7	128932712	G	A	TAFA5	0.0415426	0.00734625	1.55898e-08	33533	OID21321	Olink Explore
Q7Z5A7	TAFA5	21592	ENSG00000219438	25817	7_151716038_T_C	7	151716038	T	C	TAFA5	0.0479177	0.00815141	4.14114e-09	33533	OID21321	Olink Explore
Q7Z5A7	TAFA5	21592	ENSG00000219438	25817	8_23857096_T_C	8	23857096	T	C	TAFA5	0.0430115	0.00776766	3.07242e-08	33533	OID21321	Olink Explore
P59901	LILRA4	15503	ENSG00000239961	23547	3_46153155_G_T	3	46153155	G	T	LILRA4	-0.154122	0.0281352	4.30348e-08	32862	OID30162	Olink Explore
P59901	LILRA4	15503	ENSG00000239961	23547	4_14270138_G_A	4	14270138	G	A	LILRA4	0.114192	0.0202982	1.84727e-08	32862	OID30162	Olink Explore
P59901	LILRA4	15503	ENSG00000239961	23547	7_50268114_T_C	7	50268114	T	C	LILRA4	-0.0479522	0.00826067	6.44125e-09	32862	OID30162	Olink Explore	LILRA4	-0.1884	0.009461	3.07397e-88	35337	8299_66	SomaScan v4
Q99250	SCN2A	10588	ENSG00000136531	6326	12_24210530_T_C	12	24210530	T	C	SCN2A	-0.460986	0.082172	2.02316e-08	32867	OID30833	Olink Explore
Q07817	BCL2L1	992	ENSG00000171552	598	11_180258_T_C	11	180258	T	C	BCL2L1	0.0562549	0.00964503	5.45946e-09	33853	OID31152	Olink Explore
Q07817	BCL2L1	992	ENSG00000171552	598	12_54332691_A_G	12	54332691	A	G	BCL2L1	0.0478879	0.00810361	3.43257e-09	33853	OID31152	Olink Explore
Q07817	BCL2L1	992	ENSG00000171552	598	12_6173262_C_T	12	6173262	C	T	BCL2L1	-0.0419337	0.0076679	4.53263e-08	33853	OID31152	Olink Explore
Q07817	BCL2L1	992	ENSG00000171552	598	17_29518756_C_T	17	29518756	C	T	BCL2L1	0.0447886	0.00781026	9.77507e-09	33853	OID31152	Olink Explore
Q07817	BCL2L1	992	ENSG00000171552	598	19_55027704_T_G	19	55027704	T	G	BCL2L1	0.0661941	0.0101721	7.6454e-11	33853	OID31152	Olink Explore
Q07817	BCL2L1	992	ENSG00000171552	598	3_56815721_T_C	3	56815721	T	C	BCL2L1	0.0602958	0.00766472	3.6425e-15	33853	OID31152	Olink Explore
Q07817	BCL2L1	992	ENSG00000171552	598	5_132485305_G_A	5	132485305	G	A	BCL2L1	-0.0514583	0.0077404	2.97098e-11	33853	OID31152	Olink Explore
Q07817	BCL2L1	992	ENSG00000171552	598	5_88884379_T_C	5	88884379	T	C	BCL2L1	0.0955112	0.0160243	2.51629e-09	33853	OID31152	Olink Explore
Q07817	BCL2L1	992	ENSG00000171552	598	6_135107399_A_C	6	135107399	A	C	BCL2L1	0.0488308	0.00846853	8.11073e-09	33853	OID31152	Olink Explore
Q07817	BCL2L1	992	ENSG00000171552	598	7_106733200_C_T	7	106733200	C	T	BCL2L1	-0.0437923	0.00755489	6.76924e-09	33853	OID31152	Olink Explore
Q07817	BCL2L1	992	ENSG00000171552	598	8_105569300_A_T	8	105569300	A	T	BCL2L1	-0.0648441	0.00831463	6.25029e-15	33853	OID31152	Olink Explore
Q07817	BCL2L1	992	ENSG00000171552	598	9_138175011_C_T	9	138175011	C	T	BCL2L1	-0.0894663	0.0160516	2.49436e-08	33853	OID31152	Olink Explore
Q9NZD4	AHSP	18075	ENSG00000169877	51327	11_5227411_G_A	11	5227411	G	A	AHSP	0.11724	0.0102264	1.99251e-30	33620	OID21078	Olink Explore
Q9NZD4	AHSP	18075	ENSG00000169877	51327	12_54304624_G_A	12	54304624	G	A	AHSP	0.0732209	0.0119943	1.03027e-09	33620	OID21078	Olink Explore
Q9NZD4	AHSP	18075	ENSG00000169877	51327	14_23025068_A_G	14	23025068	A	G	AHSP	-0.045306	0.00786376	8.34334e-09	33620	OID21078	Olink Explore
Q9NZD4	AHSP	18075	ENSG00000169877	51327	16_165107_C_A	16	165107	C	A	AHSP	-0.123564	0.0117903	1.06611e-25	33620	OID21078	Olink Explore
Q9NZD4	AHSP	18075	ENSG00000169877	51327	16_173707_A_G	16	173707	A	G	AHSP	-0.329908	0.0451656	2.78484e-13	33620	OID21078	Olink Explore
Q9NZD4	AHSP	18075	ENSG00000169877	51327	16_623044_G_A	16	623044	G	A	AHSP	0.40485	0.0699097	6.99536e-09	33620	OID21078	Olink Explore
Q9NZD4	AHSP	18075	ENSG00000169877	51327	16_99541_G_A	16	99541	G	A	AHSP	-0.813923	0.0776526	1.04954e-25	33620	OID21078	Olink Explore
Q9NZD4	AHSP	18075	ENSG00000169877	51327	17_28773777_G_A	17	28773777	G	A	AHSP	0.0821489	0.00890902	2.94713e-20	33620	OID21078	Olink Explore
Q9NZD4	AHSP	18075	ENSG00000169877	51327	17_76437921_C_T	17	76437921	C	T	AHSP	-0.111517	0.00709641	1.20116e-55	33620	OID21078	Olink Explore
Q9NZD4	AHSP	18075	ENSG00000169877	51327	22_21557983_A_G	22	21557983	A	G	AHSP	0.088194	0.00944308	9.67386e-21	33620	OID21078	Olink Explore
Q9NZD4	AHSP	18075	ENSG00000169877	51327	22_37066896_A_G	22	37066896	A	G	AHSP	0.0793626	0.00713906	1.04064e-28	33620	OID21078	Olink Explore
Q9NZD4	AHSP	18075	ENSG00000169877	51327	3_49653063_C_T	3	49653063	C	T	AHSP	-0.0440851	0.0078363	1.8471e-08	33620	OID21078	Olink Explore
Q9NZD4	AHSP	18075	ENSG00000169877	51327	5_154655677_C_T	5	154655677	C	T	AHSP	0.0732968	0.0121544	1.63482e-09	33620	OID21078	Olink Explore
Q9NZD4	AHSP	18075	ENSG00000169877	51327	5_173860848_G_A	5	173860848	G	A	AHSP	-0.0522353	0.00723127	5.06524e-13	33620	OID21078	Olink Explore
Q9NZD4	AHSP	18075	ENSG00000169877	51327	6_135101158_A_T	6	135101158	A	T	AHSP	-0.059501	0.00799702	1.00392e-13	33620	OID21078	Olink Explore
Q9NZD4	AHSP	18075	ENSG00000169877	51327	6_139523292_G_A	6	139523292	G	A	AHSP	-0.0786139	0.00718348	7.12197e-28	33620	OID21078	Olink Explore
Q9NZD4	AHSP	18075	ENSG00000169877	51327	7_50360284_G_A	7	50360284	G	A	AHSP	-0.0665876	0.00713223	9.98849e-21	33620	OID21078	Olink Explore
O43570	CA12	1371	ENSG00000074410	771	1_179557079_C_T	1	179557079	C	T	CA12	0.16877	0.019051	8.08351e-19	33533	OID21344	Olink Explore
O43570	CA12	1371	ENSG00000074410	771	1_212327091_C_T	1	212327091	C	T	CA12	-0.0413018	0.00749331	3.55149e-08	33533	OID21344	Olink Explore
O43570	CA12	1371	ENSG00000074410	771	10_63402143_G_A	10	63402143	G	A	CA12	0.0437664	0.00733158	2.37881e-09	33533	OID21344	Olink Explore
O43570	CA12	1371	ENSG00000074410	771	12_552490_A_G	12	552490	A	G	CA12	0.0469836	0.00801521	4.57847e-09	33533	OID21344	Olink Explore
O43570	CA12	1371	ENSG00000074410	771	12_561354_C_T	12	561354	C	T	CA12	0.131194	0.0228365	9.19623e-09	33533	OID21344	Olink Explore
O43570	CA12	1371	ENSG00000074410	771	13_85284297_T_C	13	85284297	T	C	CA12	-0.569882	0.102937	3.09086e-08	33533	OID21344	Olink Explore
O43570	CA12	1371	ENSG00000074410	771	15_53683717_G_A	15	53683717	G	A	CA12	0.0624203	0.00758567	1.89234e-16	33533	OID21344	Olink Explore
O43570	CA12	1371	ENSG00000074410	771	15_62045986_G_T	15	62045986	G	T	CA12	-0.830553	0.118334	2.23924e-12	33533	OID21344	Olink Explore
O43570	CA12	1371	ENSG00000074410	771	15_64359203_G_T	15	64359203	G	T	CA12	0.492017	0.0731169	1.70608e-11	33533	OID21344	Olink Explore
O43570	CA12	1371	ENSG00000074410	771	15_64470415_G_A	15	64470415	G	A	CA12	0.219566	0.0324961	1.41156e-11	33533	OID21344	Olink Explore
O43570	CA12	1371	ENSG00000074410	771	15_64474455_C_T	15	64474455	C	T	CA12	-0.211013	0.0242152	2.93157e-18	33533	OID21344	Olink Explore
O43570	CA12	1371	ENSG00000074410	771	15_64750848_G_A	15	64750848	G	A	CA12	-0.252532	0.0335095	4.84172e-14	33533	OID21344	Olink Explore
O43570	CA12	1371	ENSG00000074410	771	17_49168801_T_C	17	49168801	T	C	CA12	0.122681	0.0122078	9.24698e-24	33533	OID21344	Olink Explore
O43570	CA12	1371	ENSG00000074410	771	17_7166093_G_A	17	7166093	G	A	CA12	0.639276	0.050861	3.12248e-36	33533	OID21344	Olink Explore	CA12	0.3198	0.046777	8.10774e-12	35370	19347_37	SomaScan v4
O43570	CA12	1371	ENSG00000074410	771	17_7176750_A_G	17	7176750	A	G	CA12	0.08326	0.00917287	1.11866e-19	33533	OID21344	Olink Explore
O43570	CA12	1371	ENSG00000074410	771	17_81261988_T_C	17	81261988	T	C	CA12	-0.0466592	0.00738757	2.68584e-10	33533	OID21344	Olink Explore
O43570	CA12	1371	ENSG00000074410	771	19_5840608_C_T	19	5840608	C	T	CA12	0.11213	0.00827899	8.60796e-42	33533	OID21344	Olink Explore
O43570	CA12	1371	ENSG00000074410	771	2_113074735_T_C	2	113074735	T	C	CA12	-0.0422087	0.00742017	1.28257e-08	33533	OID21344	Olink Explore
O43570	CA12	1371	ENSG00000074410	771	2_162101843_G_A	2	162101843	G	A	CA12	-0.0930192	0.014873	3.99494e-10	33533	OID21344	Olink Explore
O43570	CA12	1371	ENSG00000074410	771	2_210675783_C_A	2	210675783	C	A	CA12	0.0464978	0.00793827	4.70111e-09	33533	OID21344	Olink Explore
O43570	CA12	1371	ENSG00000074410	771	2_27508073_T_C	2	27508073	T	C	CA12	0.0745666	0.00751129	3.16811e-23	33533	OID21344	Olink Explore
O43570	CA12	1371	ENSG00000074410	771	3_98886801_C_A	3	98886801	C	A	CA12	0.0532393	0.00737596	5.27716e-13	33533	OID21344	Olink Explore
O43570	CA12	1371	ENSG00000074410	771	4_102267552_C_T	4	102267552	C	T	CA12	0.13361	0.0139849	1.2494e-21	33533	OID21344	Olink Explore
O43570	CA12	1371	ENSG00000074410	771	5_177386403_C_T	5	177386403	C	T	CA12	0.0515149	0.00863063	2.38935e-09	33533	OID21344	Olink Explore
O43570	CA12	1371	ENSG00000074410	771	7_100989509_C_T	7	100989509	C	T	CA12	-0.0583581	0.0103844	1.91214e-08	33533	OID21344	Olink Explore
O43570	CA12	1371	ENSG00000074410	771	9_125578662_G_A	9	125578662	G	A	CA12	0.0559532	0.00746881	6.80456e-14	33533	OID21344	Olink Explore
O43570	CA12	1371	ENSG00000074410	771	X_112884300_G_A	X	112884300	G	A	CA12	-0.0439491	0.007247	1.3241e-09	33533	OID21344	Olink Explore
Q9H3U7	SMOC2	20323	ENSG00000112562	64094	12_57132863_G_A	12	57132863	G	A	SMOC2	0.052068	0.0067503	1.2249e-14	33848	OID20730	Olink Explore
Q9H3U7	SMOC2	20323	ENSG00000112562	64094	14_103853652_C_A	14	103853652	C	A	SMOC2	0.0387538	0.00694682	2.42404e-08	33848	OID20730	Olink Explore
Q9H3U7	SMOC2	20323	ENSG00000112562	64094	16_20381010_G_A	16	20381010	G	A	SMOC2	-0.0572776	0.00838354	8.36566e-12	33848	OID20730	Olink Explore
Q9H3U7	SMOC2	20323	ENSG00000112562	64094	19_51760674_A_G	19	51760674	A	G	SMOC2	-0.0562079	0.00757842	1.1995e-13	33848	OID20730	Olink Explore
Q9H3U7	SMOC2	20323	ENSG00000112562	64094	19_51810615_T_C	19	51810615	T	C	SMOC2	-0.119498	0.00750402	4.28253e-57	33848	OID20730	Olink Explore
Q9H3U7	SMOC2	20323	ENSG00000112562	64094	5_64606039_T_G	5	64606039	T	G	SMOC2	0.0463544	0.00740668	3.88794e-10	33848	OID20730	Olink Explore
Q9H3U7	SMOC2	20323	ENSG00000112562	64094	6_7231610_G_A	6	7231610	G	A	SMOC2	0.070695	0.0112891	3.79463e-10	33848	OID20730	Olink Explore
Q9H3U7	SMOC2	20323	ENSG00000112562	64094	8_22164599_G_A	8	22164599	G	A	SMOC2	-0.172411	0.0291077	3.15733e-09	33848	OID20730	Olink Explore
Q9H3U7	SMOC2	20323	ENSG00000112562	64094	8_22175812_C_T	8	22175812	C	T	SMOC2	-0.110442	0.0146779	5.29663e-14	33848	OID20730	Olink Explore
Q9H3U7	SMOC2	20323	ENSG00000112562	64094	8_22192083_G_A	8	22192083	G	A	SMOC2	-0.250373	0.0404112	5.80537e-10	33848	OID20730	Olink Explore
Q9H3U7	SMOC2	20323	ENSG00000112562	64094	9_130307462_C_A	9	130307462	C	A	SMOC2	-0.130991	0.0229781	1.1933e-08	33848	OID20730	Olink Explore
Q9NZC2	TREM2	17761	ENSG00000095970	54209	1_161538827_A_G	1	161538827	A	G	TREM2	0.0499006	0.00728943	7.61553e-12	33649	OID20731	Olink Explore
Q9NZC2	TREM2	17761	ENSG00000095970	54209	1_196713817_G_A	1	196713817	G	A	TREM2	-0.0572796	0.0068306	5.04081e-17	33649	OID20731	Olink Explore
Q9NZC2	TREM2	17761	ENSG00000095970	54209	11_59420440_A_G	11	59420440	A	G	TREM2	-0.105798	0.0168709	3.58592e-10	33649	OID20731	Olink Explore
Q9NZC2	TREM2	17761	ENSG00000095970	54209	11_59622362_C_T	11	59622362	C	T	TREM2	0.432237	0.0626042	5.04545e-12	33649	OID20731	Olink Explore
Q9NZC2	TREM2	17761	ENSG00000095970	54209	11_59755337_A_G	11	59755337	A	G	TREM2	0.0770913	0.0130029	3.05218e-09	33649	OID20731	Olink Explore
Q9NZC2	TREM2	17761	ENSG00000095970	54209	11_59946980_C_A	11	59946980	C	A	TREM2	-0.230101	0.0328959	2.65583e-12	33649	OID20731	Olink Explore
Q9NZC2	TREM2	17761	ENSG00000095970	54209	11_60059204_T_A	11	60059204	T	A	TREM2	0.256896	0.00773931	1e-199	33649	OID20731	Olink Explore	TREM2	0.3381	0.006451	1e-199	35368	16300_4	SomaScan v4
Q9NZC2	TREM2	17761	ENSG00000095970	54209	11_60085056_G_A	11	60085056	G	A	TREM2	0.61629	0.102821	2.04998e-09	33649	OID20731	Olink Explore
Q9NZC2	TREM2	17761	ENSG00000095970	54209	11_60172378_C_T	11	60172378	C	T	TREM2	0.507126	0.0829574	9.7726e-10	33649	OID20731	Olink Explore
Q9NZC2	TREM2	17761	ENSG00000095970	54209	11_60178829_C_T	11	60178829	C	T	TREM2	0.442911	0.0228075	5.27716e-84	33649	OID20731	Olink Explore
Q9NZC2	TREM2	17761	ENSG00000095970	54209	11_60190341_T_C	11	60190341	T	C	TREM2	-0.435547	0.0271946	9.89008e-58	33649	OID20731	Olink Explore
Q9NZC2	TREM2	17761	ENSG00000095970	54209	11_60192600_G_A	11	60192600	G	A	TREM2	0.360923	0.0593491	1.19168e-09	33649	OID20731	Olink Explore
Q9NZC2	TREM2	17761	ENSG00000095970	54209	11_60210871_T_C	11	60210871	T	C	TREM2	0.832999	0.0815482	1.70216e-24	33649	OID20731	Olink Explore
Q9NZC2	TREM2	17761	ENSG00000095970	54209	11_60215696_G_A	11	60215696	G	A	TREM2	-0.388949	0.0631519	7.32352e-10	33649	OID20731	Olink Explore
Q9NZC2	TREM2	17761	ENSG00000095970	54209	11_60236355_A_G	11	60236355	A	G	TREM2	0.42623	0.0503743	2.64545e-17	33649	OID20731	Olink Explore
Q9NZC2	TREM2	17761	ENSG00000095970	54209	11_60253947_A_T	11	60253947	A	T	TREM2	0.638888	0.107348	2.65558e-09	33649	OID20731	Olink Explore
Q9NZC2	TREM2	17761	ENSG00000095970	54209	11_60257783_T_G	11	60257783	T	G	TREM2	-0.469851	0.0577739	4.20243e-16	33649	OID20731	Olink Explore
Q9NZC2	TREM2	17761	ENSG00000095970	54209	11_60292556_C_A	11	60292556	C	A	TREM2	-0.473432	0.0723636	6.05341e-11	33649	OID20731	Olink Explore
Q9NZC2	TREM2	17761	ENSG00000095970	54209	11_60384637_G_A	11	60384637	G	A	TREM2	0.335839	0.0564082	2.6212e-09	33649	OID20731	Olink Explore
Q9NZC2	TREM2	17761	ENSG00000095970	54209	11_60400001_A_G	11	60400001	A	G	TREM2	0.158708	0.0191454	1.13606e-16	33649	OID20731	Olink Explore
Q9NZC2	TREM2	17761	ENSG00000095970	54209	11_60523793_A_C	11	60523793	A	C	TREM2	0.210943	0.025659	2.0179e-16	33649	OID20731	Olink Explore
Q9NZC2	TREM2	17761	ENSG00000095970	54209	12_124831509_A_C	12	124831509	A	C	TREM2	0.10205	0.00972634	9.38858e-26	33649	OID20731	Olink Explore
Q9NZC2	TREM2	17761	ENSG00000095970	54209	15_58386521_T_C	15	58386521	T	C	TREM2	-0.0483587	0.00709052	9.09285e-12	33649	OID20731	Olink Explore	TREM2	-0.0546	0.008178	2.44681e-11	35358	16300_4	SomaScan v4
Q9NZC2	TREM2	17761	ENSG00000095970	54209	15_58431476_C_T	15	58431476	C	T	TREM2	0.052873	0.00811248	7.1499e-11	33649	OID20731	Olink Explore
Q9NZC2	TREM2	17761	ENSG00000095970	54209	16_72743326_A_G	16	72743326	A	G	TREM2	0.0536065	0.00941046	1.22307e-08	33649	OID20731	Olink Explore
Q9NZC2	TREM2	17761	ENSG00000095970	54209	19_46709086_C_T	19	46709086	C	T	TREM2	0.0572047	0.00994291	8.75085e-09	33649	OID20731	Olink Explore
Q9NZC2	TREM2	17761	ENSG00000095970	54209	22_43928850_C_T	22	43928850	C	T	TREM2	0.0653282	0.00809619	7.08761e-16	33649	OID20731	Olink Explore	TREM2	0.0562	0.009359	1.91501e-09	35366	16300_4	SomaScan v4
Q9NZC2	TREM2	17761	ENSG00000095970	54209	6_39972102_T_C	6	39972102	T	C	TREM2	-0.452857	0.0643551	1.96653e-12	33649	OID20731	Olink Explore
Q9NZC2	TREM2	17761	ENSG00000095970	54209	9_104902020_C_T	9	104902020	C	T	TREM2	-0.0428801	0.00768896	2.44929e-08	33649	OID20731	Olink Explore
Q9NZC2	TREM2	17761	ENSG00000095970	54209	9_99504101_C_A	9	99504101	C	A	TREM2	-0.0535174	0.00716361	7.97444e-14	33649	OID20731	Olink Explore
P41271	NBL1	7650	ENSG00000158747	4681	1_179557079_C_T	1	179557079	C	T	NBL1	0.113761	0.0192051	3.15159e-09	33822	OID21486	Olink Explore
P41271	NBL1	7650	ENSG00000158747	4681	11_72153923_A_C	11	72153923	A	C	NBL1	-0.0778769	0.0127068	8.85768e-10	33822	OID21486	Olink Explore
P41271	NBL1	7650	ENSG00000158747	4681	11_74917698_C_T	11	74917698	C	T	NBL1	-0.117588	0.0185639	2.38545e-10	33822	OID21486	Olink Explore	NBL1	-0.1374	0.017966	2.04221e-14	35369	2944_66	SomaScan v4
P41271	NBL1	7650	ENSG00000158747	4681	16_20350628_C_T	16	20350628	C	T	NBL1	-0.0762892	0.00990453	1.33475e-14	33822	OID21486	Olink Explore
P41271	NBL1	7650	ENSG00000158747	4681	17_7166093_G_A	17	7166093	G	A	NBL1	0.288398	0.050602	1.20276e-08	33822	OID21486	Olink Explore	NBL1	0.416	0.047252	1.32099e-18	35370	2944_66	SomaScan v4
P41271	NBL1	7650	ENSG00000158747	4681	2_27508073_T_C	2	27508073	T	C	NBL1	0.0549896	0.00753654	2.95597e-13	33822	OID21486	Olink Explore
P41271	NBL1	7650	ENSG00000158747	4681	4_7418714_A_C	4	7418714	A	C	NBL1	-0.0711821	0.0130191	4.56342e-08	33822	OID21486	Olink Explore
P41271	NBL1	7650	ENSG00000158747	4681	4_76490987_G_A	4	76490987	G	A	NBL1	0.0411443	0.00734382	2.11188e-08	33822	OID21486	Olink Explore
P41271	NBL1	7650	ENSG00000158747	4681	7_46668789_A_G	7	46668789	A	G	NBL1	0.0417181	0.0076496	4.93526e-08	33822	OID21486	Olink Explore
P30613	PKLR	9020	ENSG00000143627	5313	1_156310345_T_C	1	156310345	T	C	PKLR	-0.250498	0.0383136	6.23161e-11	33721	OID20682	Olink Explore	PKLR	-0.1968	0.031531	4.33601e-10	35363	15607_56	SomaScan v4
P30613	PKLR	9020	ENSG00000143627	5313	11_127009714_A_C	11	127009714	A	C	PKLR	0.516084	0.0934079	3.29382e-08	33721	OID20682	Olink Explore
P30613	PKLR	9020	ENSG00000143627	5313	11_16264638_G_A	11	16264638	G	A	PKLR	0.088612	0.0132916	2.61517e-11	33721	OID20682	Olink Explore
P30613	PKLR	9020	ENSG00000143627	5313	17_80138078_T_C	17	80138078	T	C	PKLR	-0.0516853	0.00731578	1.60731e-12	33721	OID20682	Olink Explore
P30613	PKLR	9020	ENSG00000143627	5313	20_57415349_T_C	20	57415349	T	C	PKLR	0.0469991	0.00732335	1.3835e-10	33721	OID20682	Olink Explore
P30613	PKLR	9020	ENSG00000143627	5313	3_49664550_G_A	3	49664550	G	A	PKLR	0.0486474	0.00805395	1.53936e-09	33721	OID20682	Olink Explore
P30613	PKLR	9020	ENSG00000143627	5313	6_135101158_A_T	6	135101158	A	T	PKLR	-0.0488545	0.00821177	2.69246e-09	33721	OID20682	Olink Explore
P30613	PKLR	9020	ENSG00000143627	5313	7_50360284_G_A	7	50360284	G	A	PKLR	0.0604394	0.00734988	1.98198e-16	33721	OID20682	Olink Explore
P01189	POMC	9201	ENSG00000115138	5443	1_101269957_C_T	1	101269957	C	T	POMC	0.123001	0.00731236	1.71317e-63	33042	OID30282	Olink Explore
P01189	POMC	9201	ENSG00000115138	5443	15_85020846_C_T	15	85020846	C	T	POMC	0.078755	0.00967618	3.98382e-16	33042	OID30282	Olink Explore
P01189	POMC	9201	ENSG00000115138	5443	16_81569795_C_T	16	81569795	C	T	POMC	-0.179795	0.00731549	2.21309e-133	33042	OID30282	Olink Explore
P01189	POMC	9201	ENSG00000115138	5443	18_13911656_T_A	18	13911656	T	A	POMC	-0.0650502	0.00777608	5.98963e-17	33042	OID30282	Olink Explore	POMC	-0.0673	0.00858	4.35813e-15	35349	9204_33	SomaScan v4
P01189	POMC	9201	ENSG00000115138	5443	18_50255779_A_C	18	50255779	A	C	POMC	-0.0742191	0.0127245	5.4513e-09	33042	OID30282	Olink Explore
P01189	POMC	9201	ENSG00000115138	5443	19_10489742_G_A	19	10489742	G	A	POMC	0.306214	0.0257931	1.65615e-32	33042	OID30282	Olink Explore
P01189	POMC	9201	ENSG00000115138	5443	2_136234473_T_C	2	136234473	T	C	POMC	-0.0760513	0.0127213	2.25564e-09	33042	OID30282	Olink Explore
P01189	POMC	9201	ENSG00000115138	5443	2_176666775_A_C	2	176666775	A	C	POMC	-0.0764805	0.00765577	1.68733e-23	33042	OID30282	Olink Explore	POMC	-0.0507	0.008676	5.10399e-09	35362	9204_33	SomaScan v4
P01189	POMC	9201	ENSG00000115138	5443	2_53785590_C_A	2	53785590	C	A	POMC	0.205901	0.0375953	4.33102e-08	33042	OID30282	Olink Explore
P01189	POMC	9201	ENSG00000115138	5443	20_64074752_A_G	20	64074752	A	G	POMC	-0.0872772	0.00732065	9.08448e-33	33042	OID30282	Olink Explore
P01189	POMC	9201	ENSG00000115138	5443	6_126864344_G_A	6	126864344	G	A	POMC	-0.05097	0.00729051	2.72396e-12	33042	OID30282	Olink Explore
P01189	POMC	9201	ENSG00000115138	5443	6_43380774_A_G	6	43380774	A	G	POMC	-0.0526055	0.00772045	9.50605e-12	33042	OID30282	Olink Explore
P01189	POMC	9201	ENSG00000115138	5443	7_156518725_C_T	7	156518725	C	T	POMC	0.0446142	0.00743853	2.00115e-09	33042	OID30282	Olink Explore
P01189	POMC	9201	ENSG00000115138	5443	8_104956699_A_G	8	104956699	A	G	POMC	0.0567021	0.00998985	1.37905e-08	33042	OID30282	Olink Explore
O75475	PSIP1	9527	ENSG00000164985	11168	10_113588287_G_A	10	113588287	G	A	PSIP1	-0.160328	0.01841	3.07185e-18	33657	OID20534	Olink Explore
O75475	PSIP1	9527	ENSG00000164985	11168	11_196944_C_T	11	196944	C	T	PSIP1	0.0604568	0.00887118	9.42758e-12	33657	OID20534	Olink Explore
O75475	PSIP1	9527	ENSG00000164985	11168	12_111446804_T_C	12	111446804	T	C	PSIP1	-0.0600868	0.00738133	3.94003e-16	33657	OID20534	Olink Explore
O75475	PSIP1	9527	ENSG00000164985	11168	12_54298277_A_G	12	54298277	A	G	PSIP1	0.0425023	0.00749754	1.43774e-08	33657	OID20534	Olink Explore
O75475	PSIP1	9527	ENSG00000164985	11168	2_22639507_C_T	2	22639507	C	T	PSIP1	-0.641871	0.117689	4.92584e-08	33657	OID20534	Olink Explore
O75475	PSIP1	9527	ENSG00000164985	11168	3_56815721_T_C	3	56815721	T	C	PSIP1	0.126005	0.00755849	2.14437e-62	33657	OID20534	Olink Explore
O75475	PSIP1	9527	ENSG00000164985	11168	3_56907084_T_C	3	56907084	T	C	PSIP1	-0.0411495	0.00754797	4.98839e-08	33657	OID20534	Olink Explore
O75475	PSIP1	9527	ENSG00000164985	11168	8_105569300_A_T	8	105569300	A	T	PSIP1	-0.0505517	0.00819285	6.8193e-10	33657	OID20534	Olink Explore
P23582	NPPC	7941	ENSG00000163273	4880	16_20348779_G_A	16	20348779	G	A	NPPC	0.0506004	0.00773749	6.16737e-11	33657	OID20568	Olink Explore
P23582	NPPC	7941	ENSG00000163273	4880	18_55731395_G_A	18	55731395	G	A	NPPC	0.0472897	0.00847028	2.36396e-08	33657	OID20568	Olink Explore
P23582	NPPC	7941	ENSG00000163273	4880	2_49149270_G_A	2	49149270	G	A	NPPC	0.0465386	0.00671841	4.29833e-12	33657	OID20568	Olink Explore
P23582	NPPC	7941	ENSG00000163273	4880	4_76489165_C_A	4	76489165	C	A	NPPC	0.0469367	0.00659596	1.11122e-12	33657	OID20568	Olink Explore
P23582	NPPC	7941	ENSG00000163273	4880	8_105569300_A_T	8	105569300	A	T	NPPC	-0.0402716	0.00729926	3.44405e-08	33657	OID20568	Olink Explore
Q8IWB1	ITPRIP	29370	ENSG00000148841	85450	2_226867246_T_C	2	226867246	T	C	ITPRIP	0.671139	0.0895984	6.85962e-14	32867	OID30860	Olink Explore
Q8IWB1	ITPRIP	29370	ENSG00000148841	85450	5_149044336_C_T	5	149044336	C	T	ITPRIP	0.143278	0.0261876	4.46941e-08	32867	OID30860	Olink Explore
Q5QGZ9	CLEC12A	31713	ENSG00000172322	160364	12_8928006_A_G	12	8928006	A	G	CLEC12A	0.176282	0.0259471	1.09144e-11	32981	OID30552	Olink Explore
Q5QGZ9	CLEC12A	31713	ENSG00000172322	160364	17_39909987_T_C	17	39909987	T	C	CLEC12A	-0.0406422	0.00735752	3.31551e-08	32981	OID30552	Olink Explore
Q5QGZ9	CLEC12A	31713	ENSG00000172322	160364	19_7694683_T_C	19	7694683	T	C	CLEC12A	-0.0812209	0.00733783	1.77787e-28	32981	OID30552	Olink Explore
Q5QGZ9	CLEC12A	31713	ENSG00000172322	160364	6_71507158_T_C	6	71507158	T	C	CLEC12A	0.240718	0.0429767	2.12946e-08	32981	OID30552	Olink Explore
P54687	BCAT1	976	ENSG00000060982	586	11_267568_G_A	11	267568	G	A	BCAT1	0.0486306	0.00838731	6.7061e-09	33942	OID30312	Olink Explore
P54687	BCAT1	976	ENSG00000060982	586	3_52505661_A_G	3	52505661	A	G	BCAT1	0.47888	0.0471686	3.22924e-24	33942	OID30312	Olink Explore
P54687	BCAT1	976	ENSG00000060982	586	3_56815721_T_C	3	56815721	T	C	BCAT1	0.0547151	0.00731109	7.21772e-14	33942	OID30312	Olink Explore
P54687	BCAT1	976	ENSG00000060982	586	5_132241044_T_C	5	132241044	T	C	BCAT1	-0.0412693	0.00721558	1.06854e-08	33942	OID30312	Olink Explore
P54687	BCAT1	976	ENSG00000060982	586	8_105569300_A_T	8	105569300	A	T	BCAT1	-0.0673947	0.00793592	2.02488e-17	33942	OID30312	Olink Explore
Q8WW22	DNAJA4	14885	ENSG00000140403	55466	11_127009714_A_C	11	127009714	A	C	DNAJA4	0.572736	0.0913719	3.65292e-10	33853	OID31130	Olink Explore
Q8WW22	DNAJA4	14885	ENSG00000140403	55466	13_86376473_C_T	13	86376473	C	T	DNAJA4	0.352999	0.0632913	2.4418e-08	33853	OID31130	Olink Explore
Q8WW22	DNAJA4	14885	ENSG00000140403	55466	6_135101158_A_T	6	135101158	A	T	DNAJA4	-0.0855402	0.00813631	7.49549e-26	33853	OID31130	Olink Explore
P22897	MRC1	7228	ENSG00000260314	4360	1_161689031_A_G	1	161689031	A	G	MRC1	0.110745	0.0114051	2.73149e-22	33985	OID30694	Olink Explore
P22897	MRC1	7228	ENSG00000260314	4360	10_69441960_A_G	10	69441960	A	G	MRC1	-0.0717988	0.00724071	3.54732e-23	33985	OID30694	Olink Explore
P22897	MRC1	7228	ENSG00000260314	4360	10_80486993_A_G	10	80486993	A	G	MRC1	0.0632973	0.00997935	2.25585e-10	33985	OID30694	Olink Explore
P22897	MRC1	7228	ENSG00000260314	4360	11_126446130_A_G	11	126446130	A	G	MRC1	0.0495127	0.00798038	5.49402e-10	33985	OID30694	Olink Explore
P22897	MRC1	7228	ENSG00000260314	4360	11_61820833_A_G	11	61820833	A	G	MRC1	0.0768591	0.00729165	5.6079e-26	33985	OID30694	Olink Explore
P22897	MRC1	7228	ENSG00000260314	4360	12_111446804_T_C	12	111446804	T	C	MRC1	-0.0399697	0.00694346	8.59053e-09	33985	OID30694	Olink Explore
P22897	MRC1	7228	ENSG00000260314	4360	15_44013242_A_T	15	44013242	A	T	MRC1	-0.134202	0.0230387	5.70887e-09	33985	OID30694	Olink Explore
P22897	MRC1	7228	ENSG00000260314	4360	15_58563834_T_C	15	58563834	T	C	MRC1	0.0455183	0.00758664	1.97565e-09	33985	OID30694	Olink Explore
P22897	MRC1	7228	ENSG00000260314	4360	16_54384114_A_G	16	54384114	A	G	MRC1	-0.0446967	0.00737073	1.32715e-09	33985	OID30694	Olink Explore
P22897	MRC1	7228	ENSG00000260314	4360	16_72072066_T_C	16	72072066	T	C	MRC1	-0.055014	0.00880979	4.24766e-10	33985	OID30694	Olink Explore
P22897	MRC1	7228	ENSG00000260314	4360	17_7166093_G_A	17	7166093	G	A	MRC1	0.582118	0.0480252	8.16582e-34	33985	OID30694	Olink Explore	MRC1	0.641	0.046782	9.90376e-43	35370	2637_77	SomaScan v4
P22897	MRC1	7228	ENSG00000260314	4360	17_7176750_A_G	17	7176750	A	G	MRC1	0.0805611	0.00872271	2.56389e-20	33985	OID30694	Olink Explore
P22897	MRC1	7228	ENSG00000260314	4360	19_55312964_T_G	19	55312964	T	G	MRC1	0.0542784	0.0069725	6.99198e-15	33985	OID30694	Olink Explore
P22897	MRC1	7228	ENSG00000260314	4360	2_119469609_A_G	2	119469609	A	G	MRC1	0.0737271	0.010571	3.07044e-12	33985	OID30694	Olink Explore
P22897	MRC1	7228	ENSG00000260314	4360	2_134206291_C_A	2	134206291	C	A	MRC1	-0.0592115	0.00702292	3.42216e-17	33985	OID30694	Olink Explore
P22897	MRC1	7228	ENSG00000260314	4360	2_160028931_T_C	2	160028931	T	C	MRC1	0.13271	0.00697621	1.09421e-80	33985	OID30694	Olink Explore
P22897	MRC1	7228	ENSG00000260314	4360	2_62382243_C_A	2	62382243	C	A	MRC1	0.0622508	0.00884128	1.90985e-12	33985	OID30694	Olink Explore
P22897	MRC1	7228	ENSG00000260314	4360	22_29361101_C_T	22	29361101	C	T	MRC1	0.0718819	0.00774647	1.70569e-20	33985	OID30694	Olink Explore
P22897	MRC1	7228	ENSG00000260314	4360	3_47297064_C_T	3	47297064	C	T	MRC1	0.0417196	0.00698114	2.28634e-09	33985	OID30694	Olink Explore
P22897	MRC1	7228	ENSG00000260314	4360	4_98866005_C_T	4	98866005	C	T	MRC1	0.0471531	0.00806373	4.9885e-09	33985	OID30694	Olink Explore
P22897	MRC1	7228	ENSG00000260314	4360	5_39435331_G_A	5	39435331	G	A	MRC1	-0.072123	0.0111438	9.66941e-11	33985	OID30694	Olink Explore
P22897	MRC1	7228	ENSG00000260314	4360	5_73109487_T_C	5	73109487	T	C	MRC1	0.0461879	0.00702534	4.88315e-11	33985	OID30694	Olink Explore
P22897	MRC1	7228	ENSG00000260314	4360	5_75053675_G_A	5	75053675	G	A	MRC1	0.229698	0.0171992	1.1051e-40	33985	OID30694	Olink Explore
P22897	MRC1	7228	ENSG00000260314	4360	7_129137407_C_T	7	129137407	C	T	MRC1	0.0516554	0.00703414	2.08018e-13	33985	OID30694	Olink Explore
P22897	MRC1	7228	ENSG00000260314	4360	8_115659621_A_G	8	115659621	A	G	MRC1	0.0687861	0.00780013	1.15904e-18	33985	OID30694	Olink Explore
P22897	MRC1	7228	ENSG00000260314	4360	9_33117967_C_T	9	33117967	C	T	MRC1	0.0463963	0.00733192	2.48388e-10	33985	OID30694	Olink Explore	MRC1	0.0494	0.00835	3.28897e-09	35349	2637_77	SomaScan v4
P08118	MSMB	7372	ENSG00000263639	4477	10_43916420_C_T	10	43916420	C	T	MSMB	0.0890096	0.0152853	5.77231e-09	33529	OID20275	Olink Explore
P08118	MSMB	7372	ENSG00000263639	4477	10_43977411_G_A	10	43977411	G	A	MSMB	-0.643168	0.103606	5.37155e-10	33529	OID20275	Olink Explore
P08118	MSMB	7372	ENSG00000263639	4477	10_44091209_G_A	10	44091209	G	A	MSMB	0.399159	0.0726008	3.8414e-08	33529	OID20275	Olink Explore
P08118	MSMB	7372	ENSG00000263639	4477	10_44303966_C_A	10	44303966	C	A	MSMB	-0.271727	0.0327301	1.02329e-16	33529	OID20275	Olink Explore
P08118	MSMB	7372	ENSG00000263639	4477	10_44378841_T_A	10	44378841	T	A	MSMB	-0.549401	0.0689819	1.65997e-15	33529	OID20275	Olink Explore
P08118	MSMB	7372	ENSG00000263639	4477	10_44431213_C_A	10	44431213	C	A	MSMB	0.148333	0.0224178	3.67198e-11	33529	OID20275	Olink Explore
P08118	MSMB	7372	ENSG00000263639	4477	10_44499090_A_G	10	44499090	A	G	MSMB	-0.489847	0.0790468	5.75771e-10	33529	OID20275	Olink Explore
P08118	MSMB	7372	ENSG00000263639	4477	10_44503293_A_G	10	44503293	A	G	MSMB	0.21057	0.0381913	3.51649e-08	33529	OID20275	Olink Explore
P08118	MSMB	7372	ENSG00000263639	4477	10_44593815_G_A	10	44593815	G	A	MSMB	-0.730074	0.100396	3.54487e-13	33529	OID20275	Olink Explore
P08118	MSMB	7372	ENSG00000263639	4477	10_44625207_T_C	10	44625207	T	C	MSMB	0.691829	0.120079	8.34065e-09	33529	OID20275	Olink Explore	MSMB	0.556	0.069386	1.11789e-15	35310	10620_21	SomaScan v4
P08118	MSMB	7372	ENSG00000263639	4477	10_44633101_C_T	10	44633101	C	T	MSMB	0.154272	0.0236136	6.43873e-11	33529	OID20275	Olink Explore
P08118	MSMB	7372	ENSG00000263639	4477	10_44764421_C_T	10	44764421	C	T	MSMB	-0.645373	0.0876152	1.75833e-13	33529	OID20275	Olink Explore	MSMB	-0.4268	0.058165	2.1722e-13	35310	10620_21	SomaScan v4
P08118	MSMB	7372	ENSG00000263639	4477	10_44780420_G_A	10	44780420	G	A	MSMB	-0.342918	0.055141	5.00553e-10	33529	OID20275	Olink Explore
P08118	MSMB	7372	ENSG00000263639	4477	10_44786454_C_T	10	44786454	C	T	MSMB	-0.462878	0.083044	2.49115e-08	33529	OID20275	Olink Explore
P08118	MSMB	7372	ENSG00000263639	4477	10_44844106_T_A	10	44844106	T	A	MSMB	-0.23723	0.0417757	1.35766e-08	33529	OID20275	Olink Explore
P08118	MSMB	7372	ENSG00000263639	4477	10_44844328_G_T	10	44844328	G	T	MSMB	-0.144372	0.0174183	1.14657e-16	33529	OID20275	Olink Explore
P08118	MSMB	7372	ENSG00000263639	4477	10_44848764_A_G	10	44848764	A	G	MSMB	-0.454503	0.0694926	6.13903e-11	33529	OID20275	Olink Explore
P08118	MSMB	7372	ENSG00000263639	4477	10_44877273_T_C	10	44877273	T	C	MSMB	-0.403692	0.0724837	2.55582e-08	33529	OID20275	Olink Explore
P08118	MSMB	7372	ENSG00000263639	4477	10_44883676_G_T	10	44883676	G	T	MSMB	-0.450852	0.0730156	6.62735e-10	33529	OID20275	Olink Explore
P08118	MSMB	7372	ENSG00000263639	4477	10_44949827_T_C	10	44949827	T	C	MSMB	0.174484	0.00753754	1.49968e-118	33529	OID20275	Olink Explore
P08118	MSMB	7372	ENSG00000263639	4477	10_44981381_G_A	10	44981381	G	A	MSMB	-0.706653	0.084467	5.95937e-17	33529	OID20275	Olink Explore
P08118	MSMB	7372	ENSG00000263639	4477	10_44985223_G_A	10	44985223	G	A	MSMB	-0.421644	0.0525322	1.00392e-15	33529	OID20275	Olink Explore
P08118	MSMB	7372	ENSG00000263639	4477	10_44995615_A_G	10	44995615	A	G	MSMB	0.450708	0.0497164	1.23937e-19	33529	OID20275	Olink Explore
P08118	MSMB	7372	ENSG00000263639	4477	10_47580760_A_C	10	47580760	A	C	MSMB	-0.380874	0.0404234	4.42079e-21	33529	OID20275	Olink Explore
P08118	MSMB	7372	ENSG00000263639	4477	10_47676616_C_A	10	47676616	C	A	MSMB	-1.08863	0.131117	1.01719e-16	33529	OID20275	Olink Explore
P08118	MSMB	7372	ENSG00000263639	4477	10_48154897_C_A	10	48154897	C	A	MSMB	0.236131	0.0280711	4.0346e-17	33529	OID20275	Olink Explore
P08118	MSMB	7372	ENSG00000263639	4477	10_48457925_G_A	10	48457925	G	A	MSMB	-0.297949	0.0450254	3.65679e-11	33529	OID20275	Olink Explore
P08118	MSMB	7372	ENSG00000263639	4477	10_48476788_G_A	10	48476788	G	A	MSMB	-0.247537	0.0395038	3.70075e-10	33529	OID20275	Olink Explore
P08118	MSMB	7372	ENSG00000263639	4477	10_48545800_C_T	10	48545800	C	T	MSMB	-0.681049	0.119858	1.33009e-08	33529	OID20275	Olink Explore
P08118	MSMB	7372	ENSG00000263639	4477	10_48581934_T_C	10	48581934	T	C	MSMB	-0.130106	0.0208722	4.56173e-10	33529	OID20275	Olink Explore
P08118	MSMB	7372	ENSG00000263639	4477	11_1194472_A_G	11	1194472	A	G	MSMB	0.0348275	0.00536409	8.43141e-11	33529	OID20275	Olink Explore
P08118	MSMB	7372	ENSG00000263639	4477	11_34813574_A_G	11	34813574	A	G	MSMB	-0.0359952	0.00563363	1.66602e-10	33529	OID20275	Olink Explore
P08118	MSMB	7372	ENSG00000263639	4477	19_45721713_C_T	19	45721713	C	T	MSMB	-0.0489543	0.00529804	2.4632e-20	33529	OID20275	Olink Explore
P08118	MSMB	7372	ENSG00000263639	4477	3_52818522_G_T	3	52818522	G	T	MSMB	0.0890669	0.00582667	9.47109e-53	33529	OID20275	Olink Explore
P08118	MSMB	7372	ENSG00000263639	4477	4_16707198_A_T	4	16707198	A	T	MSMB	0.431071	0.0754649	1.11522e-08	33529	OID20275	Olink Explore
P08118	MSMB	7372	ENSG00000263639	4477	5_55439750_G_A	5	55439750	G	A	MSMB	0.358287	0.0632223	1.45238e-08	33529	OID20275	Olink Explore
P08118	MSMB	7372	ENSG00000263639	4477	6_36952853_A_G	6	36952853	A	G	MSMB	-0.108184	0.00889929	5.29907e-34	33529	OID20275	Olink Explore
P08118	MSMB	7372	ENSG00000263639	4477	8_23608452_C_T	8	23608452	C	T	MSMB	0.0793833	0.00675306	6.64355e-32	33529	OID20275	Olink Explore
Q99856	ARID3A	3031	ENSG00000116017	1820	1_234510697_C_T	1	234510697	C	T	ARID3A	-0.0500977	0.00808649	5.81996e-10	32867	OID30861	Olink Explore
O00548	DLL1	2908	ENSG00000198719	28514	1_179557079_C_T	1	179557079	C	T	DLL1	0.177528	0.0187374	2.67979e-21	33822	OID21525	Olink Explore
O00548	DLL1	2908	ENSG00000198719	28514	11_72153923_A_C	11	72153923	A	C	DLL1	-0.212889	0.0124551	1.68811e-65	33822	OID21525	Olink Explore
O00548	DLL1	2908	ENSG00000198719	28514	12_112379717_T_A	12	112379717	T	A	DLL1	0.0554007	0.007935	2.91407e-12	33822	OID21525	Olink Explore
O00548	DLL1	2908	ENSG00000198719	28514	16_20348311_C_T	16	20348311	C	T	DLL1	-0.0703448	0.00934047	5.02805e-14	33822	OID21525	Olink Explore
O00548	DLL1	2908	ENSG00000198719	28514	16_89647614_T_C	16	89647614	T	C	DLL1	0.0443815	0.00763504	6.14087e-09	33822	OID21525	Olink Explore
O00548	DLL1	2908	ENSG00000198719	28514	19_35054481_C_T	19	35054481	C	T	DLL1	0.11106	0.0187573	3.20155e-09	33822	OID21525	Olink Explore
O00548	DLL1	2908	ENSG00000198719	28514	19_35851310_C_T	19	35851310	C	T	DLL1	0.061493	0.00772104	1.66112e-15	33822	OID21525	Olink Explore
O00548	DLL1	2908	ENSG00000198719	28514	19_49534760_C_T	19	49534760	C	T	DLL1	0.0501958	0.00830576	1.50813e-09	33822	OID21525	Olink Explore
O00548	DLL1	2908	ENSG00000198719	28514	21_41247617_C_A	21	41247617	C	A	DLL1	0.0921163	0.00756634	4.25011e-34	33822	OID21525	Olink Explore	DLL1	0.0559	0.008232	1.11506e-11	35366	5349_69	SomaScan v4
O00548	DLL1	2908	ENSG00000198719	28514	21_41331459_G_A	21	41331459	G	A	DLL1	-0.0895445	0.0159336	1.91131e-08	33822	OID21525	Olink Explore
O00548	DLL1	2908	ENSG00000198719	28514	3_194093379_A_G	3	194093379	A	G	DLL1	0.0462002	0.00786457	4.2419e-09	33822	OID21525	Olink Explore
O00548	DLL1	2908	ENSG00000198719	28514	4_154557913_C_T	4	154557913	C	T	DLL1	-0.341258	0.059922	1.23345e-08	33822	OID21525	Olink Explore
O00548	DLL1	2908	ENSG00000198719	28514	4_76490987_G_A	4	76490987	G	A	DLL1	0.0398608	0.0071703	2.71088e-08	33822	OID21525	Olink Explore
O00548	DLL1	2908	ENSG00000198719	28514	7_100769294_G_A	7	100769294	G	A	DLL1	-0.0654226	0.0116692	2.06519e-08	33822	OID21525	Olink Explore
O00548	DLL1	2908	ENSG00000198719	28514	9_133266772_C_T	9	133266772	C	T	DLL1	0.181471	0.0149554	6.96947e-34	33822	OID21525	Olink Explore
Q9Y5X3	SNX5	14969	ENSG00000089006	27131	3_56815721_T_C	3	56815721	T	C	SNX5	0.0548593	0.00778647	1.84842e-12	33042	OID30215	Olink Explore	SNX5	0.0581	0.00822	1.56711e-12	35356	18327_6	SomaScan v4
Q9Y5X3	SNX5	14969	ENSG00000089006	27131	5_122849064_G_A	5	122849064	G	A	SNX5	0.141031	0.00772842	2.13403e-74	33042	OID30215	Olink Explore
Q9Y5X3	SNX5	14969	ENSG00000089006	27131	5_132316836_A_C	5	132316836	A	C	SNX5	-0.0438251	0.00771042	1.31668e-08	33042	OID30215	Olink Explore
Q9Y5X3	SNX5	14969	ENSG00000089006	27131	8_105569300_A_T	8	105569300	A	T	SNX5	-0.0536762	0.00846154	2.24523e-10	33042	OID30215	Olink Explore
O95971	CD160	17013	ENSG00000117281	11126	1_121526855_C_T	1	121526855	C	T	CD160	-0.127707	0.0130337	1.14604e-22	34049	OID20647	Olink Explore
O95971	CD160	17013	ENSG00000117281	11126	1_147658988_C_T	1	147658988	C	T	CD160	0.0909834	0.0162586	2.19316e-08	34049	OID20647	Olink Explore
O95971	CD160	17013	ENSG00000117281	11126	1_147699979_G_A	1	147699979	G	A	CD160	-0.656835	0.10186	1.13047e-10	34049	OID20647	Olink Explore
O95971	CD160	17013	ENSG00000117281	11126	1_147945724_T_C	1	147945724	T	C	CD160	-0.238748	0.0356866	2.22946e-11	34049	OID20647	Olink Explore
O95971	CD160	17013	ENSG00000117281	11126	1_148967480_A_T	1	148967480	A	T	CD160	-0.0766147	0.00878392	2.72961e-18	34049	OID20647	Olink Explore
O95971	CD160	17013	ENSG00000117281	11126	1_236063524_T_G	1	236063524	T	G	CD160	-0.26671	0.0480633	2.87091e-08	34049	OID20647	Olink Explore
O95971	CD160	17013	ENSG00000117281	11126	1_24912140_A_G	1	24912140	A	G	CD160	-0.0551638	0.00749404	1.82516e-13	34049	OID20647	Olink Explore
O95971	CD160	17013	ENSG00000117281	11126	1_2579316_G_A	1	2579316	G	A	CD160	0.0629467	0.010819	5.95073e-09	34049	OID20647	Olink Explore
O95971	CD160	17013	ENSG00000117281	11126	10_124645305_A_C	10	124645305	A	C	CD160	0.0553106	0.00919445	1.79164e-09	34049	OID20647	Olink Explore
O95971	CD160	17013	ENSG00000117281	11126	10_5985339_A_G	10	5985339	A	G	CD160	-0.0595986	0.00722587	1.61139e-16	34049	OID20647	Olink Explore
O95971	CD160	17013	ENSG00000117281	11126	10_79283950_C_T	10	79283950	C	T	CD160	-0.0418524	0.00766996	4.85166e-08	34049	OID20647	Olink Explore
O95971	CD160	17013	ENSG00000117281	11126	10_92672243_C_T	10	92672243	C	T	CD160	0.0936563	0.00721628	1.62069e-38	34049	OID20647	Olink Explore
O95971	CD160	17013	ENSG00000117281	11126	11_128197509_C_T	11	128197509	C	T	CD160	-0.085859	0.00755769	6.57809e-30	34049	OID20647	Olink Explore
O95971	CD160	17013	ENSG00000117281	11126	12_111446804_T_C	12	111446804	T	C	CD160	-0.140325	0.00715529	1.23623e-85	34049	OID20647	Olink Explore	CD160	-0.0611	0.008158	6.9215e-14	35371	17677_47	SomaScan v4
O95971	CD160	17013	ENSG00000117281	11126	16_20381010_G_A	16	20381010	G	A	CD160	-0.0606539	0.00911514	2.84839e-11	34049	OID20647	Olink Explore
O95971	CD160	17013	ENSG00000117281	11126	17_35476573_G_A	17	35476573	G	A	CD160	-0.0747204	0.00737163	3.81593e-24	34049	OID20647	Olink Explore
O95971	CD160	17013	ENSG00000117281	11126	19_16344025_T_C	19	16344025	T	C	CD160	0.0449991	0.00760089	3.21462e-09	34049	OID20647	Olink Explore
O95971	CD160	17013	ENSG00000117281	11126	19_48703417_G_A	19	48703417	G	A	CD160	-0.0663421	0.0072169	3.83442e-20	34049	OID20647	Olink Explore
O95971	CD160	17013	ENSG00000117281	11126	2_111050100_G_A	2	111050100	G	A	CD160	-0.162293	0.00812147	7.70726e-89	34049	OID20647	Olink Explore
O95971	CD160	17013	ENSG00000117281	11126	2_196926710_C_T	2	196926710	C	T	CD160	-0.284704	0.0295682	6.04644e-22	34049	OID20647	Olink Explore
O95971	CD160	17013	ENSG00000117281	11126	2_197318467_C_A	2	197318467	C	A	CD160	-0.061243	0.00759115	7.16473e-16	34049	OID20647	Olink Explore
O95971	CD160	17013	ENSG00000117281	11126	2_60356235_A_G	2	60356235	A	G	CD160	0.12522	0.021969	1.19928e-08	34049	OID20647	Olink Explore
O95971	CD160	17013	ENSG00000117281	11126	2_62327331_A_G	2	62327331	A	G	CD160	0.0428235	0.00747004	9.88439e-09	34049	OID20647	Olink Explore
O95971	CD160	17013	ENSG00000117281	11126	22_39096646_C_T	22	39096646	C	T	CD160	0.0809356	0.0123687	6.0062e-11	34049	OID20647	Olink Explore
O95971	CD160	17013	ENSG00000117281	11126	3_46912231_A_G	3	46912231	A	G	CD160	-0.0498429	0.00750113	3.03809e-11	34049	OID20647	Olink Explore
O95971	CD160	17013	ENSG00000117281	11126	5_132486532_T_C	5	132486532	T	C	CD160	-0.0675944	0.00757128	4.3481e-19	34049	OID20647	Olink Explore
O95971	CD160	17013	ENSG00000117281	11126	9_16907648_A_G	9	16907648	A	G	CD160	-0.0449883	0.00787862	1.12863e-08	34049	OID20647	Olink Explore
P00748	F12	3530	ENSG00000131187	2161	10_63431885_G_T	10	63431885	G	T	F12	-0.0469123	0.00519104	1.60768e-19	33995	OID30739	Olink Explore
P00748	F12	3530	ENSG00000131187	2161	12_123398859_G_A	12	123398859	G	A	F12	-0.0532736	0.00897786	2.95856e-09	33995	OID30739	Olink Explore
P00748	F12	3530	ENSG00000131187	2161	16_11677156_C_T	16	11677156	C	T	F12	0.108919	0.0196216	2.84093e-08	33995	OID30739	Olink Explore
P00748	F12	3530	ENSG00000131187	2161	16_72187565_A_G	16	72187565	A	G	F12	0.0500464	0.00840052	2.56059e-09	33995	OID30739	Olink Explore
P00748	F12	3530	ENSG00000131187	2161	19_54255498_T_C	19	54255498	T	C	F12	0.0466989	0.00533097	1.95389e-18	33995	OID30739	Olink Explore
P00748	F12	3530	ENSG00000131187	2161	19_795457_A_G	19	795457	A	G	F12	0.0358802	0.00554841	1.00134e-10	33995	OID30739	Olink Explore
P00748	F12	3530	ENSG00000131187	2161	2_27508073_T_C	2	27508073	T	C	F12	-0.0677276	0.00534617	8.84708e-37	33995	OID30739	Olink Explore
P00748	F12	3530	ENSG00000131187	2161	22_43928975_G_A	22	43928975	G	A	F12	-0.0346492	0.00632101	4.21493e-08	33995	OID30739	Olink Explore
P00748	F12	3530	ENSG00000131187	2161	22_49911450_T_A	22	49911450	T	A	F12	-0.0693829	0.0123834	2.10819e-08	33995	OID30739	Olink Explore
P00748	F12	3530	ENSG00000131187	2161	5_175687038_G_A	5	175687038	G	A	F12	-0.277496	0.0487976	1.29539e-08	33995	OID30739	Olink Explore
P00748	F12	3530	ENSG00000131187	2161	5_175834047_G_A	5	175834047	G	A	F12	0.0533522	0.00929334	9.41738e-09	33995	OID30739	Olink Explore
P00748	F12	3530	ENSG00000131187	2161	5_176136861_A_G	5	176136861	A	G	F12	-0.457399	0.076869	2.67528e-09	33995	OID30739	Olink Explore
P00748	F12	3530	ENSG00000131187	2161	5_176146925_G_A	5	176146925	G	A	F12	-0.475233	0.0835828	1.30221e-08	33995	OID30739	Olink Explore
P00748	F12	3530	ENSG00000131187	2161	5_176211996_G_A	5	176211996	G	A	F12	-0.679485	0.117733	7.86068e-09	33995	OID30739	Olink Explore
P00748	F12	3530	ENSG00000131187	2161	5_176219714_C_T	5	176219714	C	T	F12	-0.1092	0.0144955	4.94311e-14	33995	OID30739	Olink Explore
P00748	F12	3530	ENSG00000131187	2161	5_176308772_A_C	5	176308772	A	C	F12	-0.772097	0.0952977	5.40879e-16	33995	OID30739	Olink Explore
P00748	F12	3530	ENSG00000131187	2161	6_130093090_A_G	6	130093090	A	G	F12	-0.0328478	0.00563712	5.6417e-09	33995	OID30739	Olink Explore
P00748	F12	3530	ENSG00000131187	2161	7_73611821_A_T	7	73611821	A	T	F12	-0.0606812	0.0078126	8.03156e-15	33995	OID30739	Olink Explore
P00748	F12	3530	ENSG00000131187	2161	8_125494452_G_A	8	125494452	G	A	F12	-0.0304114	0.00540478	1.83637e-08	33995	OID30739	Olink Explore
Q10471	GALNT2	4124	ENSG00000143641	2590	1_179454356_G_A	1	179454356	G	A	GALNT2	-0.0431096	0.00761232	1.48624e-08	33966	OID21423	Olink Explore
Q10471	GALNT2	4124	ENSG00000143641	2590	10_17847614_G_A	10	17847614	G	A	GALNT2	0.0724014	0.00996799	3.77485e-13	33966	OID21423	Olink Explore
Q10471	GALNT2	4124	ENSG00000143641	2590	10_63256414_T_G	10	63256414	T	G	GALNT2	0.0430215	0.00711188	1.45533e-09	33966	OID21423	Olink Explore
Q10471	GALNT2	4124	ENSG00000143641	2590	11_61814184_G_A	11	61814184	G	A	GALNT2	0.0480881	0.00773556	5.08358e-10	33966	OID21423	Olink Explore
Q10471	GALNT2	4124	ENSG00000143641	2590	12_89510921_T_A	12	89510921	T	A	GALNT2	-0.127778	0.00774834	4.25991e-61	33966	OID21423	Olink Explore
Q10471	GALNT2	4124	ENSG00000143641	2590	16_72018449_A_G	16	72018449	A	G	GALNT2	0.263459	0.00865955	1e-199	33966	OID21423	Olink Explore
Q10471	GALNT2	4124	ENSG00000143641	2590	16_72863846_T_C	16	72863846	T	C	GALNT2	0.280969	0.0476471	3.7045e-09	33966	OID21423	Olink Explore
Q10471	GALNT2	4124	ENSG00000143641	2590	16_72904913_C_A	16	72904913	C	A	GALNT2	-0.0801605	0.0144035	2.61607e-08	33966	OID21423	Olink Explore
Q10471	GALNT2	4124	ENSG00000143641	2590	17_28367840_G_A	17	28367840	G	A	GALNT2	0.0832829	0.0069919	1.03324e-32	33966	OID21423	Olink Explore
Q10471	GALNT2	4124	ENSG00000143641	2590	19_54255498_T_C	19	54255498	T	C	GALNT2	-0.145376	0.00717695	3.15137e-91	33966	OID21423	Olink Explore
Q10471	GALNT2	4124	ENSG00000143641	2590	2_224010157_G_A	2	224010157	G	A	GALNT2	-0.0465523	0.00831308	2.14496e-08	33966	OID21423	Olink Explore
Q10471	GALNT2	4124	ENSG00000143641	2590	2_27508073_T_C	2	27508073	T	C	GALNT2	0.0447412	0.00715761	4.08216e-10	33966	OID21423	Olink Explore
Q10471	GALNT2	4124	ENSG00000143641	2590	4_87095362_G_A	4	87095362	G	A	GALNT2	-0.0391826	0.00713252	3.94013e-08	33966	OID21423	Olink Explore
Q10471	GALNT2	4124	ENSG00000143641	2590	8_9325848_A_G	8	9325848	A	G	GALNT2	-0.0852813	0.012073	1.61994e-12	33966	OID21423	Olink Explore
Q9NR12	PDLIM7	22958	ENSG00000196923	9260	1_64848529_C_A	1	64848529	C	A	PDLIM7	0.182732	0.0329397	2.89841e-08	33848	OID20729	Olink Explore
Q9NR12	PDLIM7	22958	ENSG00000196923	9260	12_121779004_A_G	12	121779004	A	G	PDLIM7	-0.0840658	0.011309	1.05706e-13	33848	OID20729	Olink Explore
Q9NR12	PDLIM7	22958	ENSG00000196923	9260	3_56815721_T_C	3	56815721	T	C	PDLIM7	0.054939	0.00754992	3.41901e-13	33848	OID20729	Olink Explore
Q9NR12	PDLIM7	22958	ENSG00000196923	9260	7_106732457_G_A	7	106732457	G	A	PDLIM7	-0.0796414	0.00742608	7.80549e-27	33848	OID20729	Olink Explore
Q9NR12	PDLIM7	22958	ENSG00000196923	9260	8_105569300_A_T	8	105569300	A	T	PDLIM7	-0.0450638	0.00819676	3.84663e-08	33848	OID20729	Olink Explore
Q9NR12	PDLIM7	22958	ENSG00000196923	9260	9_138175011_C_T	9	138175011	C	T	PDLIM7	-0.0913806	0.0157956	7.24286e-09	33848	OID20729	Olink Explore
Q02763	TEK	11724	ENSG00000120156	7010	1_161572445_A_G	1	161572445	A	G	TEK	0.0796908	0.0110667	5.97998e-13	33822	OID21496	Olink Explore
Q02763	TEK	11724	ENSG00000120156	7010	10_17833858_T_G	10	17833858	T	G	TEK	0.0396266	0.00683904	6.8661e-09	33822	OID21496	Olink Explore
Q02763	TEK	11724	ENSG00000120156	7010	11_126408668_T_C	11	126408668	T	C	TEK	-0.041661	0.00651555	1.6151e-10	33822	OID21496	Olink Explore
Q02763	TEK	11724	ENSG00000120156	7010	11_126431861_G_A	11	126431861	G	A	TEK	0.286186	0.0179839	5.10975e-57	33822	OID21496	Olink Explore
Q02763	TEK	11724	ENSG00000120156	7010	11_61779120_A_G	11	61779120	A	G	TEK	0.0451449	0.00668706	1.46757e-11	33822	OID21496	Olink Explore
Q02763	TEK	11724	ENSG00000120156	7010	14_22843385_G_A	14	22843385	G	A	TEK	-0.0967033	0.00788132	1.31341e-34	33822	OID21496	Olink Explore
Q02763	TEK	11724	ENSG00000120156	7010	17_69085137_A_G	17	69085137	A	G	TEK	0.140265	0.0217683	1.16705e-10	33822	OID21496	Olink Explore
Q02763	TEK	11724	ENSG00000120156	7010	17_7166093_G_A	17	7166093	G	A	TEK	0.479457	0.0446504	6.74683e-27	33822	OID21496	Olink Explore
Q02763	TEK	11724	ENSG00000120156	7010	17_7176997_C_T	17	7176997	C	T	TEK	0.058034	0.00821127	1.57616e-12	33822	OID21496	Olink Explore
Q02763	TEK	11724	ENSG00000120156	7010	19_46392960_A_G	19	46392960	A	G	TEK	-0.0362484	0.00654955	3.12133e-08	33822	OID21496	Olink Explore
Q02763	TEK	11724	ENSG00000120156	7010	22_39457735_G_A	22	39457735	G	A	TEK	-0.0485696	0.00765275	2.19999e-10	33822	OID21496	Olink Explore
Q02763	TEK	11724	ENSG00000120156	7010	3_52615732_A_G	3	52615732	A	G	TEK	-0.0378452	0.00650341	5.9099e-09	33822	OID21496	Olink Explore
Q02763	TEK	11724	ENSG00000120156	7010	3_98698056_G_T	3	98698056	G	T	TEK	-0.0718604	0.0065612	6.4759e-28	33822	OID21496	Olink Explore
Q02763	TEK	11724	ENSG00000120156	7010	4_102267552_C_T	4	102267552	C	T	TEK	0.117195	0.0123821	2.93833e-21	33822	OID21496	Olink Explore
Q02763	TEK	11724	ENSG00000120156	7010	7_29174075_C_T	7	29174075	C	T	TEK	-0.0705721	0.0127827	3.37225e-08	33822	OID21496	Olink Explore
Q02763	TEK	11724	ENSG00000120156	7010	8_88385408_A_G	8	88385408	A	G	TEK	-0.105447	0.00713613	2.07539e-49	33822	OID21496	Olink Explore
Q02763	TEK	11724	ENSG00000120156	7010	8_9325848_A_G	8	9325848	A	G	TEK	-0.069219	0.0112304	7.1141e-10	33822	OID21496	Olink Explore
Q02763	TEK	11724	ENSG00000120156	7010	9_133190139_C_T	9	133190139	C	T	TEK	0.52995	0.0138163	1e-199	33822	OID21496	Olink Explore
Q02763	TEK	11724	ENSG00000120156	7010	9_133278353_C_T	9	133278353	C	T	TEK	1.26781	0.103082	9.17065e-35	33822	OID21496	Olink Explore
Q02763	TEK	11724	ENSG00000120156	7010	9_133284710_G_A	9	133284710	G	A	TEK	-0.0852306	0.00964415	9.78363e-19	33822	OID21496	Olink Explore
Q02763	TEK	11724	ENSG00000120156	7010	9_133328681_C_T	9	133328681	C	T	TEK	1.18015	0.116751	5.07575e-24	33822	OID21496	Olink Explore
Q02763	TEK	11724	ENSG00000120156	7010	9_25978515_A_C	9	25978515	A	C	TEK	0.47784	0.036121	5.97723e-40	33822	OID21496	Olink Explore
Q02763	TEK	11724	ENSG00000120156	7010	9_26004609_C_T	9	26004609	C	T	TEK	0.0638917	0.00931956	7.09905e-12	33822	OID21496	Olink Explore
Q02763	TEK	11724	ENSG00000120156	7010	9_26108672_T_A	9	26108672	T	A	TEK	0.685071	0.103571	3.72821e-11	33822	OID21496	Olink Explore
O95274	LYPD3	24880	ENSG00000124466	27076	10_17833858_T_G	10	17833858	T	G	LYPD3	0.0471147	0.00716303	4.7841e-11	33632	OID21530	Olink Explore
O95274	LYPD3	24880	ENSG00000124466	27076	11_126384123_T_C	11	126384123	T	C	LYPD3	-0.0722221	0.00710542	2.86022e-24	33632	OID21530	Olink Explore
O95274	LYPD3	24880	ENSG00000124466	27076	11_128481247_G_T	11	128481247	G	T	LYPD3	-0.0464397	0.00798547	6.04422e-09	33632	OID21530	Olink Explore
O95274	LYPD3	24880	ENSG00000124466	27076	11_72143225_A_G	11	72143225	A	G	LYPD3	-0.36487	0.0119406	1e-199	33632	OID21530	Olink Explore
O95274	LYPD3	24880	ENSG00000124466	27076	12_123214243_T_C	12	123214243	T	C	LYPD3	-0.0505265	0.00843396	2.08771e-09	33632	OID21530	Olink Explore
O95274	LYPD3	24880	ENSG00000124466	27076	12_124009993_C_T	12	124009993	C	T	LYPD3	0.0578629	0.00732717	2.85627e-15	33632	OID21530	Olink Explore
O95274	LYPD3	24880	ENSG00000124466	27076	12_50826590_G_T	12	50826590	G	T	LYPD3	-0.0394964	0.00693418	1.22721e-08	33632	OID21530	Olink Explore
O95274	LYPD3	24880	ENSG00000124466	27076	12_519503_G_A	12	519503	G	A	LYPD3	0.0501931	0.00701107	8.12082e-13	33632	OID21530	Olink Explore
O95274	LYPD3	24880	ENSG00000124466	27076	12_561354_C_T	12	561354	C	T	LYPD3	0.121434	0.021284	1.16075e-08	33632	OID21530	Olink Explore
O95274	LYPD3	24880	ENSG00000124466	27076	16_3309124_A_G	16	3309124	A	G	LYPD3	0.161884	0.00791138	4.6849e-93	33632	OID21530	Olink Explore
O95274	LYPD3	24880	ENSG00000124466	27076	16_378001_A_C	16	378001	A	C	LYPD3	-0.0999264	0.00691708	2.64423e-47	33632	OID21530	Olink Explore
O95274	LYPD3	24880	ENSG00000124466	27076	17_49164280_G_A	17	49164280	G	A	LYPD3	0.0686868	0.0108758	2.69153e-10	33632	OID21530	Olink Explore
O95274	LYPD3	24880	ENSG00000124466	27076	17_7166093_G_A	17	7166093	G	A	LYPD3	0.958933	0.0469052	6.78422e-93	33632	OID21530	Olink Explore	LYPD3	0.7734	0.047736	4.917e-59	35361	13107_9	SomaScan v4
O95274	LYPD3	24880	ENSG00000124466	27076	17_7176997_C_T	17	7176997	C	T	LYPD3	0.0961771	0.00862719	7.31139e-29	33632	OID21530	Olink Explore
O95274	LYPD3	24880	ENSG00000124466	27076	18_31031095_A_T	18	31031095	A	T	LYPD3	0.132762	0.00731887	1.54739e-73	33632	OID21530	Olink Explore
O95274	LYPD3	24880	ENSG00000124466	27076	19_42391987_G_T	19	42391987	G	T	LYPD3	-0.185363	0.0186893	3.47056e-23	33632	OID21530	Olink Explore
O95274	LYPD3	24880	ENSG00000124466	27076	19_42406303_G_A	19	42406303	G	A	LYPD3	0.289733	0.0497317	5.6795e-09	33632	OID21530	Olink Explore
O95274	LYPD3	24880	ENSG00000124466	27076	19_48700572_C_T	19	48700572	C	T	LYPD3	0.24928	0.00751273	1e-199	33632	OID21530	Olink Explore
O95274	LYPD3	24880	ENSG00000124466	27076	19_5840608_C_T	19	5840608	C	T	LYPD3	0.0826221	0.00821803	8.84301e-24	33632	OID21530	Olink Explore
O95274	LYPD3	24880	ENSG00000124466	27076	2_210675783_C_A	2	210675783	C	A	LYPD3	0.0554862	0.00736052	4.75883e-14	33632	OID21530	Olink Explore
O95274	LYPD3	24880	ENSG00000124466	27076	2_27508073_T_C	2	27508073	T	C	LYPD3	0.0518792	0.00696577	9.49511e-14	33632	OID21530	Olink Explore
O95274	LYPD3	24880	ENSG00000124466	27076	21_41486440_T_C	21	41486440	T	C	LYPD3	-0.0798477	0.00682182	1.20504e-31	33632	OID21530	Olink Explore
O95274	LYPD3	24880	ENSG00000124466	27076	4_102080492_G_T	4	102080492	G	T	LYPD3	0.0935851	0.0147035	1.95524e-10	33632	OID21530	Olink Explore
O95274	LYPD3	24880	ENSG00000124466	27076	6_2245111_A_G	6	2245111	A	G	LYPD3	-0.0780654	0.00695897	3.32889e-29	33632	OID21530	Olink Explore
O95274	LYPD3	24880	ENSG00000124466	27076	8_133458388_T_C	8	133458388	T	C	LYPD3	0.0403066	0.00695975	6.98104e-09	33632	OID21530	Olink Explore
O95274	LYPD3	24880	ENSG00000124466	27076	8_133587086_A_G	8	133587086	A	G	LYPD3	0.178658	0.008303	1.07399e-102	33632	OID21530	Olink Explore
O95274	LYPD3	24880	ENSG00000124466	27076	8_133799927_G_T	8	133799927	G	T	LYPD3	0.0710367	0.00742703	1.12616e-21	33632	OID21530	Olink Explore
O95274	LYPD3	24880	ENSG00000124466	27076	9_133274295_A_T	9	133274295	A	T	LYPD3	-0.148483	0.0088267	1.6819e-63	33632	OID21530	Olink Explore
O95274	LYPD3	24880	ENSG00000124466	27076	9_36292421_C_A	9	36292421	C	A	LYPD3	-0.0588105	0.0070602	8.09469e-17	33632	OID21530	Olink Explore
P15502	ELN	3327	ENSG00000049540	2006	10_122395110_C_T	10	122395110	C	T	ELN	-0.0413394	0.0064429	1.39659e-10	33942	OID30301	Olink Explore
P15502	ELN	3327	ENSG00000049540	2006	11_116791110_T_C	11	116791110	T	C	ELN	-0.108116	0.011888	9.4973e-20	33942	OID30301	Olink Explore
P15502	ELN	3327	ENSG00000049540	2006	11_116792412_C_T	11	116792412	C	T	ELN	0.183905	0.0319696	8.79346e-09	33942	OID30301	Olink Explore
P15502	ELN	3327	ENSG00000049540	2006	12_29344058_C_T	12	29344058	C	T	ELN	0.0438007	0.00624395	2.30091e-12	33942	OID30301	Olink Explore
P15502	ELN	3327	ENSG00000049540	2006	14_94378610_C_T	14	94378610	C	T	ELN	0.210407	0.0194892	3.59335e-27	33942	OID30301	Olink Explore
P15502	ELN	3327	ENSG00000049540	2006	14_94380925_T_A	14	94380925	T	A	ELN	0.0945646	0.0128087	1.54953e-13	33942	OID30301	Olink Explore
P15502	ELN	3327	ENSG00000049540	2006	16_75200974_C_A	16	75200974	C	A	ELN	0.159006	0.0107247	9.93802e-50	33942	OID30301	Olink Explore
P15502	ELN	3327	ENSG00000049540	2006	19_44913221_A_G	19	44913221	A	G	ELN	0.0434009	0.00581771	8.64371e-14	33942	OID30301	Olink Explore
P15502	ELN	3327	ENSG00000049540	2006	19_48756599_T_C	19	48756599	T	C	ELN	-0.0346003	0.00597816	7.13231e-09	33942	OID30301	Olink Explore
P15502	ELN	3327	ENSG00000049540	2006	19_51076389_T_C	19	51076389	T	C	ELN	-0.0635426	0.00602917	5.69771e-26	33942	OID30301	Olink Explore
P15502	ELN	3327	ENSG00000049540	2006	19_51775416_T_C	19	51775416	T	C	ELN	-0.0462504	0.006283	1.82264e-13	33942	OID30301	Olink Explore
P15502	ELN	3327	ENSG00000049540	2006	19_51840169_T_C	19	51840169	T	C	ELN	-0.0583098	0.00575134	3.72907e-24	33942	OID30301	Olink Explore
P15502	ELN	3327	ENSG00000049540	2006	3_158732213_T_C	3	158732213	T	C	ELN	-0.191234	0.031142	8.21542e-10	33942	OID30301	Olink Explore
P15502	ELN	3327	ENSG00000049540	2006	6_160731208_G_A	6	160731208	G	A	ELN	0.0608174	0.00611632	2.69277e-23	33942	OID30301	Olink Explore
P15502	ELN	3327	ENSG00000049540	2006	8_19966981_T_C	8	19966981	T	C	ELN	-0.0413553	0.00615331	1.80717e-11	33942	OID30301	Olink Explore
P15502	ELN	3327	ENSG00000049540	2006	9_133274295_A_T	9	133274295	A	T	ELN	-0.0556094	0.00721738	1.30918e-14	33942	OID30301	Olink Explore
Q9NQ25	SLAMF7	21394	ENSG00000026751	57823	1_161899454_A_G	1	161899454	A	G	SLAMF7	-0.258311	0.0278772	1.93197e-20	33657	OID20602	Olink Explore
Q9NQ25	SLAMF7	21394	ENSG00000026751	57823	1_161957954_G_T	1	161957954	G	T	SLAMF7	-0.645324	0.0867149	9.9243e-14	33657	OID20602	Olink Explore
Q9NQ25	SLAMF7	21394	ENSG00000026751	57823	1_24965206_C_T	1	24965206	C	T	SLAMF7	-0.544915	0.0320326	6.77642e-65	33657	OID20602	Olink Explore	SLAMF7	-0.4695	0.048752	5.95251e-22	35371	5487_7	SomaScan v4
Q9NQ25	SLAMF7	21394	ENSG00000026751	57823	1_37116878_A_C	1	37116878	A	C	SLAMF7	0.352724	0.0621573	1.38934e-08	33657	OID20602	Olink Explore
Q9NQ25	SLAMF7	21394	ENSG00000026751	57823	10_6052734_C_T	10	6052734	C	T	SLAMF7	0.0695418	0.0113556	9.12389e-10	33657	OID20602	Olink Explore
Q9NQ25	SLAMF7	21394	ENSG00000026751	57823	11_126357200_G_A	11	126357200	G	A	SLAMF7	0.210199	0.035946	4.9862e-09	33657	OID20602	Olink Explore
Q9NQ25	SLAMF7	21394	ENSG00000026751	57823	12_111446804_T_C	12	111446804	T	C	SLAMF7	-0.0526488	0.00669494	3.72135e-15	33657	OID20602	Olink Explore
Q9NQ25	SLAMF7	21394	ENSG00000026751	57823	13_28029870_T_C	13	28029870	T	C	SLAMF7	0.170651	0.0308184	3.07135e-08	33657	OID20602	Olink Explore
Q9NQ25	SLAMF7	21394	ENSG00000026751	57823	17_16939677_G_A	17	16939677	G	A	SLAMF7	0.0962824	0.0113132	1.72942e-17	33657	OID20602	Olink Explore
Q9NQ25	SLAMF7	21394	ENSG00000026751	57823	17_39781794_C_T	17	39781794	C	T	SLAMF7	-0.043555	0.00674721	1.08031e-10	33657	OID20602	Olink Explore
Q9NQ25	SLAMF7	21394	ENSG00000026751	57823	17_7166093_G_A	17	7166093	G	A	SLAMF7	0.943275	0.0463854	6.22444e-92	33657	OID20602	Olink Explore	SLAMF7	0.4981	0.043939	8.69961e-30	35370	5487_7	SomaScan v4
Q9NQ25	SLAMF7	21394	ENSG00000026751	57823	17_7176997_C_T	17	7176997	C	T	SLAMF7	0.103934	0.00851607	2.94307e-34	33657	OID20602	Olink Explore
Q9NQ25	SLAMF7	21394	ENSG00000026751	57823	17_81284987_A_G	17	81284987	A	G	SLAMF7	-0.0540574	0.00677365	1.4568e-15	33657	OID20602	Olink Explore
Q9NQ25	SLAMF7	21394	ENSG00000026751	57823	19_815086_A_G	19	815086	A	G	SLAMF7	0.0422547	0.0068922	8.7438e-10	33657	OID20602	Olink Explore
Q9NQ25	SLAMF7	21394	ENSG00000026751	57823	2_111471251_T_C	2	111471251	T	C	SLAMF7	0.0553808	0.0083951	4.20146e-11	33657	OID20602	Olink Explore
Q9NQ25	SLAMF7	21394	ENSG00000026751	57823	2_134248261_G_A	2	134248261	G	A	SLAMF7	-0.0432413	0.00782878	3.32545e-08	33657	OID20602	Olink Explore
Q9NQ25	SLAMF7	21394	ENSG00000026751	57823	2_230873083_G_A	2	230873083	G	A	SLAMF7	-0.0558457	0.00671869	9.41022e-17	33657	OID20602	Olink Explore
Q9NQ25	SLAMF7	21394	ENSG00000026751	57823	2_27375230_T_C	2	27375230	T	C	SLAMF7	0.0395586	0.00693502	1.16904e-08	33657	OID20602	Olink Explore
Q9NQ25	SLAMF7	21394	ENSG00000026751	57823	2_60840158_C_T	2	60840158	C	T	SLAMF7	0.0424192	0.00745231	1.25493e-08	33657	OID20602	Olink Explore
Q9NQ25	SLAMF7	21394	ENSG00000026751	57823	2_71827707_C_T	2	71827707	C	T	SLAMF7	-0.0763837	0.0130479	4.79557e-09	33657	OID20602	Olink Explore
Q9NQ25	SLAMF7	21394	ENSG00000026751	57823	22_30133642_C_A	22	30133642	C	A	SLAMF7	-0.0497486	0.00676783	1.97106e-13	33657	OID20602	Olink Explore
Q9NQ25	SLAMF7	21394	ENSG00000026751	57823	3_187009382_C_A	3	187009382	C	A	SLAMF7	-0.134977	0.00757393	4.83615e-71	33657	OID20602	Olink Explore
Q9NQ25	SLAMF7	21394	ENSG00000026751	57823	3_98770842_A_G	3	98770842	A	G	SLAMF7	0.0386594	0.00690751	2.18444e-08	33657	OID20602	Olink Explore
Q9NQ25	SLAMF7	21394	ENSG00000026751	57823	5_132408510_C_T	5	132408510	C	T	SLAMF7	0.0527255	0.00871401	1.44255e-09	33657	OID20602	Olink Explore
Q9NQ25	SLAMF7	21394	ENSG00000026751	57823	6_139311722_G_A	6	139311722	G	A	SLAMF7	0.0442522	0.00680719	7.98914e-11	33657	OID20602	Olink Explore
Q9NQ25	SLAMF7	21394	ENSG00000026751	57823	6_142848586_A_G	6	142848586	A	G	SLAMF7	0.0424203	0.00674958	3.28103e-10	33657	OID20602	Olink Explore
Q9NQ25	SLAMF7	21394	ENSG00000026751	57823	7_128936032_T_C	7	128936032	T	C	SLAMF7	0.0377351	0.00677278	2.52429e-08	33657	OID20602	Olink Explore
Q9NQ25	SLAMF7	21394	ENSG00000026751	57823	9_33163488_G_T	9	33163488	G	T	SLAMF7	-0.054237	0.00772415	2.19129e-12	33657	OID20602	Olink Explore
P13473	LAMP2	6501	ENSG00000005893	3920	1_154595223_G_A	1	154595223	G	A	LAMP2	-0.0527542	0.007469	1.62855e-12	32836	OID21035	Olink Explore
P13473	LAMP2	6501	ENSG00000005893	3920	10_50814012_C_T	10	50814012	C	T	LAMP2	0.267466	0.0376089	1.14578e-12	32836	OID21035	Olink Explore
P13473	LAMP2	6501	ENSG00000005893	3920	10_5228058_G_A	10	5228058	G	A	LAMP2	-0.0524335	0.00899212	5.50795e-09	32836	OID21035	Olink Explore
P13473	LAMP2	6501	ENSG00000005893	3920	16_84062426_G_T	16	84062426	G	T	LAMP2	0.298029	0.0545398	4.64398e-08	32836	OID21035	Olink Explore
P13473	LAMP2	6501	ENSG00000005893	3920	19_815086_A_G	19	815086	A	G	LAMP2	0.051341	0.00764351	1.85567e-11	32836	OID21035	Olink Explore
P13473	LAMP2	6501	ENSG00000005893	3920	5_179802151_A_G	5	179802151	A	G	LAMP2	0.160911	0.0250125	1.24919e-10	32836	OID21035	Olink Explore
P13473	LAMP2	6501	ENSG00000005893	3920	8_9329732_A_G	8	9329732	A	G	LAMP2	-0.0765082	0.0123077	5.08991e-10	32836	OID21035	Olink Explore
O60934	NBN	7652	ENSG00000104320	4683	10_113588287_G_A	10	113588287	G	A	NBN	-0.106151	0.0184172	8.22943e-09	33084	OID20442	Olink Explore
O60934	NBN	7652	ENSG00000104320	4683	3_56815721_T_C	3	56815721	T	C	NBN	0.0610452	0.00755359	6.39146e-16	33084	OID20442	Olink Explore
O60934	NBN	7652	ENSG00000104320	4683	5_132595276_G_A	5	132595276	G	A	NBN	-0.314977	0.0361243	2.80027e-18	33084	OID20442	Olink Explore
O60934	NBN	7652	ENSG00000104320	4683	8_91029817_A_G	8	91029817	A	G	NBN	-0.594505	0.105433	1.71364e-08	33084	OID20442	Olink Explore
Q6QNY0	BLOC1S3	20914	ENSG00000189114	388552	10_63575555_T_C	10	63575555	T	C	BLOC1S3	-0.0453049	0.00743332	1.09542e-09	33853	OID31106	Olink Explore
Q6QNY0	BLOC1S3	20914	ENSG00000189114	388552	3_123116385_T_C	3	123116385	T	C	BLOC1S3	-0.0435254	0.00766153	1.33887e-08	33853	OID31106	Olink Explore
Q6QNY0	BLOC1S3	20914	ENSG00000189114	388552	3_56815721_T_C	3	56815721	T	C	BLOC1S3	0.0447469	0.00759354	3.79813e-09	33853	OID31106	Olink Explore
Q6QNY0	BLOC1S3	20914	ENSG00000189114	388552	5_132462795_C_T	5	132462795	C	T	BLOC1S3	0.0442932	0.00755546	4.56194e-09	33853	OID31106	Olink Explore
Q6QNY0	BLOC1S3	20914	ENSG00000189114	388552	7_106733200_C_T	7	106733200	C	T	BLOC1S3	-0.0453153	0.00748694	1.42544e-09	33853	OID31106	Olink Explore
Q6QNY0	BLOC1S3	20914	ENSG00000189114	388552	8_105569300_A_T	8	105569300	A	T	BLOC1S3	-0.0537363	0.0082343	6.75927e-11	33853	OID31106	Olink Explore
Q6QNY0	BLOC1S3	20914	ENSG00000189114	388552	9_4744743_T_C	9	4744743	T	C	BLOC1S3	0.0428955	0.0074511	8.56545e-09	33853	OID31106	Olink Explore
Q8IY31	IFT20	30989	ENSG00000109083	90410	11_18526636_T_G	11	18526636	T	G	IFT20	0.0508255	0.008182	5.236e-10	33017	OID30962	Olink Explore
Q8IY31	IFT20	30989	ENSG00000109083	90410	3_56815721_T_C	3	56815721	T	C	IFT20	0.0425559	0.00780566	4.98242e-08	33017	OID30962	Olink Explore
Q5VIR6	VPS53	25608	ENSG00000141252	55275	1_26605233_G_A	1	26605233	G	A	VPS53	-0.686977	0.122616	2.11062e-08	33533	OID21281	Olink Explore
Q5VIR6	VPS53	25608	ENSG00000141252	55275	19_55011462_G_A	19	55011462	G	A	VPS53	0.041532	0.00757703	4.22202e-08	33533	OID21281	Olink Explore
Q5VIR6	VPS53	25608	ENSG00000141252	55275	3_56815721_T_C	3	56815721	T	C	VPS53	0.055223	0.0076052	3.83619e-13	33533	OID21281	Olink Explore
Q5VIR6	VPS53	25608	ENSG00000141252	55275	5_132485305_G_A	5	132485305	G	A	VPS53	-0.0495703	0.00768217	1.09918e-10	33533	OID21281	Olink Explore
Q5VIR6	VPS53	25608	ENSG00000141252	55275	5_3686302_C_T	5	3686302	C	T	VPS53	0.0531843	0.00950729	2.21835e-08	33533	OID21281	Olink Explore
Q5VIR6	VPS53	25608	ENSG00000141252	55275	7_106732457_G_A	7	106732457	G	A	VPS53	-0.0525606	0.00747351	2.02255e-12	33533	OID21281	Olink Explore
Q5VIR6	VPS53	25608	ENSG00000141252	55275	8_105569300_A_T	8	105569300	A	T	VPS53	-0.0461575	0.0082631	2.32381e-08	33533	OID21281	Olink Explore
Q5VIR6	VPS53	25608	ENSG00000141252	55275	9_138175011_C_T	9	138175011	C	T	VPS53	-0.0932017	0.0159084	4.66649e-09	33533	OID21281	Olink Explore
P09681	GIP	4270	ENSG00000159224	2695	12_76001304_G_A	12	76001304	G	A	GIP	0.0419409	0.00764908	4.17859e-08	33042	OID30288	Olink Explore
P09681	GIP	4270	ENSG00000159224	2695	18_63178543_C_T	18	63178543	C	T	GIP	0.0872146	0.0131067	2.84839e-11	33042	OID30288	Olink Explore
P09681	GIP	4270	ENSG00000159224	2695	19_23398026_C_T	19	23398026	C	T	GIP	0.119274	0.00888491	4.35612e-41	33042	OID30288	Olink Explore
P09681	GIP	4270	ENSG00000159224	2695	5_96442329_A_T	5	96442329	A	T	GIP	-0.138323	0.00977946	2.02722e-45	33042	OID30288	Olink Explore
P09681	GIP	4270	ENSG00000159224	2695	9_133274295_A_T	9	133274295	A	T	GIP	-0.122396	0.0094505	2.31153e-38	33042	OID30288	Olink Explore
O14841	OPLAH	8149	ENSG00000178814	26873	1_247876149_C_T	1	247876149	C	T	OPLAH	-0.0446951	0.00798566	2.18183e-08	33042	OID30201	Olink Explore
O14841	OPLAH	8149	ENSG00000178814	26873	11_262930_C_T	11	262930	C	T	OPLAH	0.0482799	0.00882608	4.49676e-08	33042	OID30201	Olink Explore
O14841	OPLAH	8149	ENSG00000178814	26873	16_28550260_C_T	16	28550260	C	T	OPLAH	0.0415129	0.00754539	3.76028e-08	33042	OID30201	Olink Explore
O14841	OPLAH	8149	ENSG00000178814	26873	3_56815721_T_C	3	56815721	T	C	OPLAH	0.0468261	0.0076542	9.49314e-10	33042	OID30201	Olink Explore
O14841	OPLAH	8149	ENSG00000178814	26873	5_132341354_G_T	5	132341354	G	T	OPLAH	-0.0426227	0.00753218	1.52486e-08	33042	OID30201	Olink Explore
O14841	OPLAH	8149	ENSG00000178814	26873	5_88884379_T_C	5	88884379	T	C	OPLAH	0.0950522	0.0159753	2.68238e-09	33042	OID30201	Olink Explore
O14841	OPLAH	8149	ENSG00000178814	26873	8_105569300_A_T	8	105569300	A	T	OPLAH	-0.0868492	0.00836846	3.11745e-25	33042	OID30201	Olink Explore
O14841	OPLAH	8149	ENSG00000178814	26873	9_132986603_T_C	9	132986603	T	C	OPLAH	-0.0952053	0.0155296	8.7573e-10	33042	OID30201	Olink Explore
O14841	OPLAH	8149	ENSG00000178814	26873	9_132989126_C_T	9	132989126	C	T	OPLAH	-0.241254	0.0424753	1.34794e-08	33042	OID30201	Olink Explore
O14841	OPLAH	8149	ENSG00000178814	26873	9_97914884_T_C	9	97914884	T	C	OPLAH	0.0450183	0.00781774	8.4875e-09	33042	OID30201	Olink Explore
O14841	OPLAH	8149	ENSG00000178814	26873	X_39838189_C_A	X	39838189	C	A	OPLAH	0.0385376	0.00641187	1.85114e-09	33042	OID30201	Olink Explore
P14207	FOLR2	3793	ENSG00000165457	2350	1_109928142_G_A	1	109928142	G	A	FOLR2	0.0823022	0.0100376	2.41713e-16	33962	OID21062	Olink Explore
P14207	FOLR2	3793	ENSG00000165457	2350	10_100315722_G_A	10	100315722	G	A	FOLR2	-0.10734	0.00958313	4.0346e-29	33962	OID21062	Olink Explore	FOLR2	-0.0869	0.013926	4.37301e-10	35364	15587_20	SomaScan v4
P14207	FOLR2	3793	ENSG00000165457	2350	11_47358789_G_T	11	47358789	G	T	FOLR2	-0.0396714	0.00724566	4.37029e-08	33962	OID21062	Olink Explore
P14207	FOLR2	3793	ENSG00000165457	2350	11_60173126_T_A	11	60173126	T	A	FOLR2	-0.0524387	0.00745989	2.07396e-12	33962	OID21062	Olink Explore
P14207	FOLR2	3793	ENSG00000165457	2350	11_60385090_T_A	11	60385090	T	A	FOLR2	0.105876	0.0074199	3.4033e-46	33962	OID21062	Olink Explore	FOLR2	0.0866	0.008567	5.08862e-24	35374	15587_20	SomaScan v4
P14207	FOLR2	3793	ENSG00000165457	2350	12_120765624_C_T	12	120765624	C	T	FOLR2	-0.049313	0.00724494	9.9977e-12	33962	OID21062	Olink Explore
P14207	FOLR2	3793	ENSG00000165457	2350	12_7485173_G_A	12	7485173	G	A	FOLR2	0.260661	0.0112227	2.47172e-119	33962	OID21062	Olink Explore	FOLR2	0.1934	0.012458	2.37903e-54	35388	15587_20	SomaScan v4
P14207	FOLR2	3793	ENSG00000165457	2350	12_7580515_C_T	12	7580515	C	T	FOLR2	-0.0689618	0.00927012	1.01344e-13	33962	OID21062	Olink Explore	FOLR2	-0.058	0.010574	4.13e-08	35389	15587_20	SomaScan v4
P14207	FOLR2	3793	ENSG00000165457	2350	17_56847901_G_T	17	56847901	G	T	FOLR2	0.066207	0.0115995	1.14467e-08	33962	OID21062	Olink Explore
P14207	FOLR2	3793	ENSG00000165457	2350	17_7166093_G_A	17	7166093	G	A	FOLR2	0.289469	0.0490065	3.48931e-09	33962	OID21062	Olink Explore
P14207	FOLR2	3793	ENSG00000165457	2350	19_43648948_A_G	19	43648948	A	G	FOLR2	0.144299	0.0098751	2.34207e-48	33962	OID21062	Olink Explore	FOLR2	0.1222	0.0126	3.05914e-22	35369	15587_20	SomaScan v4
P14207	FOLR2	3793	ENSG00000165457	2350	19_54255498_T_C	19	54255498	T	C	FOLR2	-0.142862	0.00733404	1.64702e-84	33962	OID21062	Olink Explore
P14207	FOLR2	3793	ENSG00000165457	2350	2_134237183_T_C	2	134237183	T	C	FOLR2	0.160272	0.0273934	4.89317e-09	33962	OID21062	Olink Explore
P14207	FOLR2	3793	ENSG00000165457	2350	2_196754655_C_T	2	196754655	C	T	FOLR2	0.595796	0.0939653	2.28876e-10	33962	OID21062	Olink Explore
P14207	FOLR2	3793	ENSG00000165457	2350	2_196765879_A_G	2	196765879	A	G	FOLR2	-0.0808682	0.00940739	8.23759e-18	33962	OID21062	Olink Explore
P14207	FOLR2	3793	ENSG00000165457	2350	2_27508073_T_C	2	27508073	T	C	FOLR2	0.0576415	0.00732866	3.68468e-15	33962	OID21062	Olink Explore
P14207	FOLR2	3793	ENSG00000165457	2350	20_25614830_C_A	20	25614830	C	A	FOLR2	0.0416476	0.0071532	5.80671e-09	33962	OID21062	Olink Explore
P14207	FOLR2	3793	ENSG00000165457	2350	3_31004162_A_G	3	31004162	A	G	FOLR2	0.0502354	0.0077551	9.31108e-11	33962	OID21062	Olink Explore
P14207	FOLR2	3793	ENSG00000165457	2350	3_98985978_A_G	3	98985978	A	G	FOLR2	-0.0680845	0.00725984	6.70811e-21	33962	OID21062	Olink Explore
P14207	FOLR2	3793	ENSG00000165457	2350	6_10535358_A_C	6	10535358	A	C	FOLR2	0.0577499	0.00717311	8.21864e-16	33962	OID21062	Olink Explore
P14207	FOLR2	3793	ENSG00000165457	2350	6_24432221_T_C	6	24432221	T	C	FOLR2	0.378411	0.0685404	3.37085e-08	33962	OID21062	Olink Explore	FOLR2	0.3345	0.046969	1.06611e-12	35379	15587_20	SomaScan v4
P14207	FOLR2	3793	ENSG00000165457	2350	7_17872129_G_T	7	17872129	G	T	FOLR2	-0.0655689	0.00731824	3.25687e-19	33962	OID21062	Olink Explore
P14207	FOLR2	3793	ENSG00000165457	2350	8_115655407_A_G	8	115655407	A	G	FOLR2	-0.0462584	0.00798535	6.91799e-09	33962	OID21062	Olink Explore
P14207	FOLR2	3793	ENSG00000165457	2350	9_133274295_A_T	9	133274295	A	T	FOLR2	0.0642348	0.00926746	4.17254e-12	33962	OID21062	Olink Explore
P14207	FOLR2	3793	ENSG00000165457	2350	9_33117967_C_T	9	33117967	C	T	FOLR2	0.0838176	0.00752299	7.8759e-29	33962	OID21062	Olink Explore	FOLR2	0.0909	0.008591	3.66691e-26	35349	15587_20	SomaScan v4
Q99497	PARK7	16369	ENSG00000116288	11315	10_63188924_T_C	10	63188924	T	C	PARK7	0.0504736	0.00802239	3.14232e-10	33687	OID21160	Olink Explore
Q99497	PARK7	16369	ENSG00000116288	11315	11_180231_A_G	11	180231	A	G	PARK7	0.0529275	0.00924196	1.02301e-08	33687	OID21160	Olink Explore
Q99497	PARK7	16369	ENSG00000116288	11315	12_111395984_G_A	12	111395984	G	A	PARK7	-0.0455008	0.00744328	9.77732e-10	33687	OID21160	Olink Explore
Q99497	PARK7	16369	ENSG00000116288	11315	12_54332691_A_G	12	54332691	A	G	PARK7	0.0547046	0.00797105	6.74683e-12	33687	OID21160	Olink Explore
Q99497	PARK7	16369	ENSG00000116288	11315	17_29518756_C_T	17	29518756	C	T	PARK7	0.0431658	0.00768285	1.92668e-08	33687	OID21160	Olink Explore
Q99497	PARK7	16369	ENSG00000116288	11315	19_55027704_T_G	19	55027704	T	G	PARK7	0.0607029	0.0100005	1.27918e-09	33687	OID21160	Olink Explore
Q99497	PARK7	16369	ENSG00000116288	11315	3_56815721_T_C	3	56815721	T	C	PARK7	0.0573837	0.00753634	2.65216e-14	33687	OID21160	Olink Explore
Q99497	PARK7	16369	ENSG00000116288	11315	5_132485305_G_A	5	132485305	G	A	PARK7	-0.0421132	0.00761041	3.13675e-08	33687	OID21160	Olink Explore
Q99497	PARK7	16369	ENSG00000116288	11315	7_106733200_C_T	7	106733200	C	T	PARK7	-0.0447437	0.00743913	1.80289e-09	33687	OID21160	Olink Explore
Q99497	PARK7	16369	ENSG00000116288	11315	8_105569300_A_T	8	105569300	A	T	PARK7	-0.0547034	0.0081864	2.35342e-11	33687	OID21160	Olink Explore
A1E959	ODAM	26043	ENSG00000109205	54959	19_6274265_C_T	19	6274265	C	T	ODAM	0.0566798	0.00915693	6.0231e-10	32861	OID20793	Olink Explore
A1E959	ODAM	26043	ENSG00000109205	54959	4_111864198_G_T	4	111864198	G	T	ODAM	-0.0589713	0.00887154	2.98607e-11	32861	OID20793	Olink Explore
A1E959	ODAM	26043	ENSG00000109205	54959	4_71270557_T_G	4	71270557	T	G	ODAM	-0.20665	0.0312547	3.79665e-11	32861	OID20793	Olink Explore
P25786	PSMA1	9530	ENSG00000129084	5682	3_72105204_C_T	3	72105204	C	T	PSMA1	0.367999	0.0663696	2.94483e-08	32907	OID21221	Olink Explore
Q8N9I9	DTX3	24457	ENSG00000178498	196403	1_223698375_G_A	1	223698375	G	A	DTX3	-0.424562	0.0718278	3.40385e-09	33533	OID21349	Olink Explore
Q8N9I9	DTX3	24457	ENSG00000178498	196403	1_223712889_G_A	1	223712889	G	A	DTX3	-0.679596	0.0374638	1.53886e-73	33533	OID21349	Olink Explore
Q8N9I9	DTX3	24457	ENSG00000178498	196403	1_223752933_C_T	1	223752933	C	T	DTX3	-1.35378	0.0874158	4.26481e-54	33533	OID21349	Olink Explore
Q8N9I9	DTX3	24457	ENSG00000178498	196403	1_223774847_C_T	1	223774847	C	T	DTX3	-0.547684	0.0870014	3.07164e-10	33533	OID21349	Olink Explore
Q8N9I9	DTX3	24457	ENSG00000178498	196403	10_103449656_C_T	10	103449656	C	T	DTX3	0.183632	0.0265659	4.7676e-12	33533	OID21349	Olink Explore
Q8N9I9	DTX3	24457	ENSG00000178498	196403	16_89139861_G_A	16	89139861	G	A	DTX3	-0.49317	0.0892446	3.27522e-08	33533	OID21349	Olink Explore
Q8N9I9	DTX3	24457	ENSG00000178498	196403	4_76451926_C_T	4	76451926	C	T	DTX3	0.0424469	0.00689567	7.4798e-10	33533	OID21349	Olink Explore
Q8N9I9	DTX3	24457	ENSG00000178498	196403	5_96724558_T_C	5	96724558	T	C	DTX3	0.157218	0.00700395	1.36773e-111	33533	OID21349	Olink Explore
Q8N9I9	DTX3	24457	ENSG00000178498	196403	5_96796640_T_C	5	96796640	T	C	DTX3	-0.0601855	0.00700255	8.34065e-18	33533	OID21349	Olink Explore
Q8N9I9	DTX3	24457	ENSG00000178498	196403	6_116511890_T_C	6	116511890	T	C	DTX3	-0.151607	0.0277179	4.5091e-08	33533	OID21349	Olink Explore
P07333	CSF1R	2433	ENSG00000182578	1436	1_9181780_G_A	1	9181780	G	A	CSF1R	-0.129811	0.0138701	8.04822e-21	33985	OID30681	Olink Explore	CSF1R	-0.1389	0.014433	6.32849e-22	35380	13682_47	SomaScan v4
P07333	CSF1R	2433	ENSG00000182578	1436	11_126326220_G_A	11	126326220	G	A	CSF1R	0.154734	0.0279196	2.988e-08	33985	OID30681	Olink Explore
P07333	CSF1R	2433	ENSG00000182578	1436	11_126357200_G_A	11	126357200	G	A	CSF1R	0.355353	0.0381473	1.21619e-20	33985	OID30681	Olink Explore
P07333	CSF1R	2433	ENSG00000182578	1436	11_126362291_G_A	11	126362291	G	A	CSF1R	-0.168163	0.0150372	4.93174e-29	33985	OID30681	Olink Explore
P07333	CSF1R	2433	ENSG00000182578	1436	11_134402250_G_A	11	134402250	G	A	CSF1R	0.0705223	0.0100648	2.43781e-12	33985	OID30681	Olink Explore
P07333	CSF1R	2433	ENSG00000182578	1436	11_60391176_G_A	11	60391176	G	A	CSF1R	0.0483236	0.00737259	5.58342e-11	33985	OID30681	Olink Explore
P07333	CSF1R	2433	ENSG00000182578	1436	12_111446804_T_C	12	111446804	T	C	CSF1R	-0.0963195	0.00709212	5.17726e-42	33985	OID30681	Olink Explore	CSF1R	-0.0863	0.008546	5.60531e-24	35371	13682_47	SomaScan v4
P07333	CSF1R	2433	ENSG00000182578	1436	12_120892562_C_A	12	120892562	C	A	CSF1R	0.0556417	0.00710503	4.82836e-15	33985	OID30681	Olink Explore
P07333	CSF1R	2433	ENSG00000182578	1436	13_28029870_T_C	13	28029870	T	C	CSF1R	0.209817	0.0327396	1.46798e-10	33985	OID30681	Olink Explore
P07333	CSF1R	2433	ENSG00000182578	1436	17_59833869_A_G	17	59833869	A	G	CSF1R	0.0423421	0.00716206	3.37979e-09	33985	OID30681	Olink Explore
P07333	CSF1R	2433	ENSG00000182578	1436	17_7166093_G_A	17	7166093	G	A	CSF1R	1.56268	0.0493142	1e-199	33985	OID30681	Olink Explore
P07333	CSF1R	2433	ENSG00000182578	1436	17_7176750_A_G	17	7176750	A	G	CSF1R	0.179806	0.00895683	1.22603e-89	33985	OID30681	Olink Explore
P07333	CSF1R	2433	ENSG00000182578	1436	17_7355162_C_T	17	7355162	C	T	CSF1R	-0.0466925	0.00768644	1.24257e-09	33985	OID30681	Olink Explore
P07333	CSF1R	2433	ENSG00000182578	1436	17_76477130_C_T	17	76477130	C	T	CSF1R	-0.160898	0.0229042	2.14338e-12	33985	OID30681	Olink Explore
P07333	CSF1R	2433	ENSG00000182578	1436	19_48703417_G_A	19	48703417	G	A	CSF1R	0.0545344	0.00715534	2.50726e-14	33985	OID30681	Olink Explore
P07333	CSF1R	2433	ENSG00000182578	1436	19_55312964_T_G	19	55312964	T	G	CSF1R	0.0411381	0.0071155	7.40491e-09	33985	OID30681	Olink Explore
P07333	CSF1R	2433	ENSG00000182578	1436	2_134133802_A_G	2	134133802	A	G	CSF1R	-0.093181	0.00771963	1.50938e-33	33985	OID30681	Olink Explore	CSF1R	-0.0677	0.009193	1.77582e-13	35392	13682_47	SomaScan v4
P07333	CSF1R	2433	ENSG00000182578	1436	2_134208991_C_A	2	134208991	C	A	CSF1R	-0.381293	0.019011	1.7746e-89	33985	OID30681	Olink Explore	CSF1R	-0.3648	0.023879	1.09194e-52	35391	13682_47	SomaScan v4
P07333	CSF1R	2433	ENSG00000182578	1436	2_134360746_C_T	2	134360746	C	T	CSF1R	-0.12122	0.0130691	1.77092e-20	33985	OID30681	Olink Explore
P07333	CSF1R	2433	ENSG00000182578	1436	2_202746107_A_G	2	202746107	A	G	CSF1R	0.055653	0.00761573	2.71894e-13	33985	OID30681	Olink Explore
P07333	CSF1R	2433	ENSG00000182578	1436	2_98747327_A_G	2	98747327	A	G	CSF1R	-0.0521415	0.00732983	1.13058e-12	33985	OID30681	Olink Explore
P07333	CSF1R	2433	ENSG00000182578	1436	22_43928850_C_T	22	43928850	C	T	CSF1R	0.0653597	0.00858371	2.64972e-14	33985	OID30681	Olink Explore
P07333	CSF1R	2433	ENSG00000182578	1436	3_143384943_G_A	3	143384943	G	A	CSF1R	0.0874774	0.0094923	3.09457e-20	33985	OID30681	Olink Explore
P07333	CSF1R	2433	ENSG00000182578	1436	3_187063125_T_G	3	187063125	T	G	CSF1R	0.0955756	0.0147833	1.01216e-10	33985	OID30681	Olink Explore
P07333	CSF1R	2433	ENSG00000182578	1436	3_98962468_T_C	3	98962468	T	C	CSF1R	0.0843402	0.0104899	8.97222e-16	33985	OID30681	Olink Explore
P07333	CSF1R	2433	ENSG00000182578	1436	3_98971748_A_T	3	98971748	A	T	CSF1R	-0.130922	0.0073467	4.90004e-71	33985	OID30681	Olink Explore
P07333	CSF1R	2433	ENSG00000182578	1436	4_99144358_T_G	4	99144358	T	G	CSF1R	-0.0443356	0.00728602	1.16474e-09	33985	OID30681	Olink Explore
P07333	CSF1R	2433	ENSG00000182578	1436	5_132488794_A_C	5	132488794	A	C	CSF1R	-0.0519264	0.00763776	1.05609e-11	33985	OID30681	Olink Explore
P07333	CSF1R	2433	ENSG00000182578	1436	5_151074244_A_G	5	151074244	A	G	CSF1R	-0.660582	0.101667	8.1677e-11	33985	OID30681	Olink Explore
P07333	CSF1R	2433	ENSG00000182578	1436	7_130486939_G_A	7	130486939	G	A	CSF1R	0.0585412	0.0100756	6.24065e-09	33985	OID30681	Olink Explore
P07333	CSF1R	2433	ENSG00000182578	1436	8_9326086_A_G	8	9326086	A	G	CSF1R	-0.0931997	0.0123436	4.3381e-14	33985	OID30681	Olink Explore
P07333	CSF1R	2433	ENSG00000182578	1436	9_133274295_A_T	9	133274295	A	T	CSF1R	0.121039	0.00923824	3.20922e-39	33985	OID30681	Olink Explore
P07333	CSF1R	2433	ENSG00000182578	1436	9_137090707_C_T	9	137090707	C	T	CSF1R	0.0582534	0.00836548	3.31818e-12	33985	OID30681	Olink Explore
P07333	CSF1R	2433	ENSG00000182578	1436	9_33117967_C_T	9	33117967	C	T	CSF1R	0.086116	0.0075044	1.75348e-30	33985	OID30681	Olink Explore	CSF1R	0.0965	0.008663	8.09655e-29	35349	13682_47	SomaScan v4
Q6UX27	VSTM1	29455	ENSG00000189068	284415	1_161629853_T_C	1	161629853	T	C	VSTM1	0.0371958	0.00671141	2.98745e-08	32922	OID20851	Olink Explore
Q6UX27	VSTM1	29455	ENSG00000189068	284415	1_235945801_C_A	1	235945801	C	A	VSTM1	-0.0561154	0.00945691	2.96006e-09	32922	OID20851	Olink Explore
Q6UX27	VSTM1	29455	ENSG00000189068	284415	17_40009288_T_C	17	40009288	T	C	VSTM1	0.0368853	0.00597757	6.80237e-10	32922	OID20851	Olink Explore
Q6UX27	VSTM1	29455	ENSG00000189068	284415	17_7087693_C_T	17	7087693	C	T	VSTM1	0.253221	0.0380884	2.9662e-11	32922	OID20851	Olink Explore
Q6UX27	VSTM1	29455	ENSG00000189068	284415	20_3706494_C_A	20	3706494	C	A	VSTM1	0.21164	0.0277448	2.38232e-14	32922	OID20851	Olink Explore
Q6UX27	VSTM1	29455	ENSG00000189068	284415	8_129598493_T_C	8	129598493	T	C	VSTM1	-0.0331072	0.00603507	4.11604e-08	32922	OID20851	Olink Explore
Q99685	MGLL	17038	ENSG00000074416	11343	10_63174788_C_T	10	63174788	C	T	MGLL	0.0447215	0.00750036	2.48285e-09	33784	OID20711	Olink Explore
Q99685	MGLL	17038	ENSG00000074416	11343	11_270715_T_C	11	270715	T	C	MGLL	0.0485038	0.00876923	3.18163e-08	33784	OID20711	Olink Explore
Q99685	MGLL	17038	ENSG00000074416	11343	16_72045758_C_T	16	72045758	C	T	MGLL	0.0659018	0.00948259	3.65847e-12	33784	OID20711	Olink Explore
Q99685	MGLL	17038	ENSG00000074416	11343	19_55027704_T_G	19	55027704	T	G	MGLL	0.0634535	0.0101264	3.70152e-10	33784	OID20711	Olink Explore
Q99685	MGLL	17038	ENSG00000074416	11343	2_69945455_G_A	2	69945455	G	A	MGLL	-0.0487524	0.00839025	6.22472e-09	33784	OID20711	Olink Explore
Q99685	MGLL	17038	ENSG00000074416	11343	3_56815721_T_C	3	56815721	T	C	MGLL	0.0493442	0.00763794	1.04422e-10	33784	OID20711	Olink Explore
Q99685	MGLL	17038	ENSG00000074416	11343	5_132485305_G_A	5	132485305	G	A	MGLL	-0.0483247	0.00770567	3.58006e-10	33784	OID20711	Olink Explore
Q99685	MGLL	17038	ENSG00000074416	11343	8_105569300_A_T	8	105569300	A	T	MGLL	-0.0906936	0.00829444	7.90497e-28	33784	OID20711	Olink Explore
Q99685	MGLL	17038	ENSG00000074416	11343	9_138175011_C_T	9	138175011	C	T	MGLL	-0.0890604	0.015978	2.49023e-08	33784	OID20711	Olink Explore
Q6UXM1	LRIG3	30991	ENSG00000139263	121227	14_106557201_G_T	14	106557201	G	T	LRIG3	0.0486549	0.00793589	8.73273e-10	32869	OID30450	Olink Explore
Q86T13	CLEC14A	19832	ENSG00000176435	161198	1_179557079_C_T	1	179557079	C	T	CLEC14A	0.169481	0.01862	8.86135e-20	33687	OID21090	Olink Explore
Q86T13	CLEC14A	19832	ENSG00000176435	161198	1_183055053_A_G	1	183055053	A	G	CLEC14A	0.0393928	0.00721616	4.78895e-08	33687	OID21090	Olink Explore
Q86T13	CLEC14A	19832	ENSG00000176435	161198	1_30881966_T_C	1	30881966	T	C	CLEC14A	-0.101822	0.0072347	5.48151e-45	33687	OID21090	Olink Explore
Q86T13	CLEC14A	19832	ENSG00000176435	161198	12_89503973_G_A	12	89503973	G	A	CLEC14A	-0.0939908	0.00791649	1.63908e-32	33687	OID21090	Olink Explore
Q86T13	CLEC14A	19832	ENSG00000176435	161198	16_20347945_G_T	16	20347945	G	T	CLEC14A	-0.0719867	0.00911125	2.76949e-15	33687	OID21090	Olink Explore
Q86T13	CLEC14A	19832	ENSG00000176435	161198	17_7166093_G_A	17	7166093	G	A	CLEC14A	0.432112	0.0488864	9.64939e-19	33687	OID21090	Olink Explore
Q86T13	CLEC14A	19832	ENSG00000176435	161198	17_81244914_C_T	17	81244914	C	T	CLEC14A	0.0465826	0.00720159	9.90604e-11	33687	OID21090	Olink Explore
Q86T13	CLEC14A	19832	ENSG00000176435	161198	19_35848345_C_T	19	35848345	C	T	CLEC14A	0.15184	0.01353	3.16228e-29	33687	OID21090	Olink Explore
Q86T13	CLEC14A	19832	ENSG00000176435	161198	2_162107791_G_A	2	162107791	G	A	CLEC14A	-0.113323	0.0149934	4.0879e-14	33687	OID21090	Olink Explore
Q86T13	CLEC14A	19832	ENSG00000176435	161198	2_27508073_T_C	2	27508073	T	C	CLEC14A	0.0439377	0.00731832	1.92761e-09	33687	OID21090	Olink Explore
Q86T13	CLEC14A	19832	ENSG00000176435	161198	4_102267552_C_T	4	102267552	C	T	CLEC14A	0.1607	0.0136474	5.24445e-32	33687	OID21090	Olink Explore
Q86T13	CLEC14A	19832	ENSG00000176435	161198	9_133006984_A_T	9	133006984	A	T	CLEC14A	0.0978225	0.0172148	1.3277e-08	33687	OID21090	Olink Explore
Q86T13	CLEC14A	19832	ENSG00000176435	161198	9_133274295_A_T	9	133274295	A	T	CLEC14A	-0.342259	0.00942227	1e-199	33687	OID21090	Olink Explore
Q86T13	CLEC14A	19832	ENSG00000176435	161198	9_133408938_G_T	9	133408938	G	T	CLEC14A	-0.0652461	0.00825768	2.76058e-15	33687	OID21090	Olink Explore
Q13790	APOF	615	ENSG00000175336	319	11_116830819_T_C	11	116830819	T	C	APOF	-0.0500006	0.00852777	4.53848e-09	33985	OID30701	Olink Explore
Q13790	APOF	615	ENSG00000175336	319	11_306884_T_C	11	306884	T	C	APOF	-0.041246	0.00750414	3.87534e-08	33985	OID30701	Olink Explore
Q13790	APOF	615	ENSG00000175336	319	12_89528083_A_T	12	89528083	A	T	APOF	-0.0449243	0.00768564	5.0586e-09	33985	OID30701	Olink Explore
Q13790	APOF	615	ENSG00000175336	319	15_43735849_C_T	15	43735849	C	T	APOF	-0.201938	0.0241086	5.4689e-17	33985	OID30701	Olink Explore
Q13790	APOF	615	ENSG00000175336	319	15_58379566_G_T	15	58379566	G	T	APOF	-0.0464642	0.00771088	1.68283e-09	33985	OID30701	Olink Explore
Q13790	APOF	615	ENSG00000175336	319	15_58445462_C_A	15	58445462	C	A	APOF	-0.0662548	0.0103495	1.53614e-10	33985	OID30701	Olink Explore
Q13790	APOF	615	ENSG00000175336	319	15_60591082_C_A	15	60591082	C	A	APOF	0.0481	0.00748861	1.33533e-10	33985	OID30701	Olink Explore
Q13790	APOF	615	ENSG00000175336	319	16_56972466_A_G	16	56972466	A	G	APOF	-0.0766207	0.00955475	1.06512e-15	33985	OID30701	Olink Explore
Q13790	APOF	615	ENSG00000175336	319	17_47673230_G_A	17	47673230	G	A	APOF	-0.0659513	0.00728344	1.36616e-19	33985	OID30701	Olink Explore
Q13790	APOF	615	ENSG00000175336	319	17_68827664_G_A	17	68827664	G	A	APOF	0.125657	0.015544	6.27047e-16	33985	OID30701	Olink Explore
Q13790	APOF	615	ENSG00000175336	319	19_44908684_T_C	19	44908684	T	C	APOF	0.116911	0.010091	4.87304e-31	33985	OID30701	Olink Explore
Q13790	APOF	615	ENSG00000175336	319	19_45882180_A_C	19	45882180	A	C	APOF	-0.104232	0.0112998	2.85627e-20	33985	OID30701	Olink Explore
Q13790	APOF	615	ENSG00000175336	319	20_44413724_C_T	20	44413724	C	T	APOF	-0.114744	0.0205188	2.24295e-08	33985	OID30701	Olink Explore
Q13790	APOF	615	ENSG00000175336	319	5_56511543_C_T	5	56511543	C	T	APOF	-0.0554968	0.00833787	2.81384e-11	33985	OID30701	Olink Explore
Q13790	APOF	615	ENSG00000175336	319	6_35165297_A_G	6	35165297	A	G	APOF	-0.079719	0.011917	2.23924e-11	33985	OID30701	Olink Explore
Q13790	APOF	615	ENSG00000175336	319	8_125494452_G_A	8	125494452	G	A	APOF	0.0634447	0.00755557	4.5772e-17	33985	OID30701	Olink Explore	APOF	0.0699	0.008605	4.54569e-16	35358	12370_30	SomaScan v4
Q9GZP4	PITHD1	25022	ENSG00000057757	57095	14_105734264_C_T	14	105734264	C	T	PITHD1	-0.0550485	0.00884773	4.91587e-10	32648	OID31215	Olink Explore
Q16288	NTRK3	8033	ENSG00000140538	4916	1_92622298_C_T	1	92622298	C	T	NTRK3	-0.0975838	0.0113697	9.2619e-18	33962	OID21057	Olink Explore
Q16288	NTRK3	8033	ENSG00000140538	4916	11_126349501_T_C	11	126349501	T	C	NTRK3	0.0593267	0.00860219	5.32231e-12	33962	OID21057	Olink Explore
Q16288	NTRK3	8033	ENSG00000140538	4916	12_111446804_T_C	12	111446804	T	C	NTRK3	0.0785819	0.00721635	1.29449e-27	33962	OID21057	Olink Explore
Q16288	NTRK3	8033	ENSG00000140538	4916	12_89385567_A_G	12	89385567	A	G	NTRK3	-0.0504148	0.00793689	2.12584e-10	33962	OID21057	Olink Explore
Q16288	NTRK3	8033	ENSG00000140538	4916	14_103726687_G_A	14	103726687	G	A	NTRK3	-0.160225	0.014629	6.45506e-28	33962	OID21057	Olink Explore
Q16288	NTRK3	8033	ENSG00000140538	4916	17_31219157_T_C	17	31219157	T	C	NTRK3	-0.0491428	0.00784753	3.79577e-10	33962	OID21057	Olink Explore
Q16288	NTRK3	8033	ENSG00000140538	4916	17_69085137_A_G	17	69085137	A	G	NTRK3	0.153319	0.024206	2.39007e-10	33962	OID21057	Olink Explore
Q16288	NTRK3	8033	ENSG00000140538	4916	17_7160348_T_C	17	7160348	T	C	NTRK3	0.0512895	0.00905457	1.47469e-08	33962	OID21057	Olink Explore
Q16288	NTRK3	8033	ENSG00000140538	4916	17_7203059_G_A	17	7203059	G	A	NTRK3	0.523515	0.0543193	5.53988e-22	33962	OID21057	Olink Explore
Q16288	NTRK3	8033	ENSG00000140538	4916	18_35719654_T_G	18	35719654	T	G	NTRK3	0.0424922	0.00737802	8.44656e-09	33962	OID21057	Olink Explore
Q16288	NTRK3	8033	ENSG00000140538	4916	2_154392038_G_T	2	154392038	G	T	NTRK3	-0.0486848	0.00864772	1.80443e-08	33962	OID21057	Olink Explore
Q16288	NTRK3	8033	ENSG00000140538	4916	2_27518370_T_C	2	27518370	T	C	NTRK3	0.0473026	0.00748005	2.55158e-10	33962	OID21057	Olink Explore
Q16288	NTRK3	8033	ENSG00000140538	4916	2_9525321_C_T	2	9525321	C	T	NTRK3	0.0555574	0.00776369	8.30233e-13	33962	OID21057	Olink Explore
Q16288	NTRK3	8033	ENSG00000140538	4916	21_41247822_T_C	21	41247822	T	C	NTRK3	-0.111686	0.00743004	4.55617e-51	33962	OID21057	Olink Explore
Q16288	NTRK3	8033	ENSG00000140538	4916	22_39476122_A_G	22	39476122	A	G	NTRK3	0.0537507	0.00734555	2.52755e-13	33962	OID21057	Olink Explore
Q16288	NTRK3	8033	ENSG00000140538	4916	3_98698056_G_T	3	98698056	G	T	NTRK3	-0.0406076	0.00730786	2.74903e-08	33962	OID21057	Olink Explore
Q16288	NTRK3	8033	ENSG00000140538	4916	5_72863352_C_T	5	72863352	C	T	NTRK3	-0.0452964	0.008022	1.63727e-08	33962	OID21057	Olink Explore
Q9Y3P8	SIT1	17710	ENSG00000137078	27240	1_110795610_G_A	1	110795610	G	A	SIT1	-0.0516109	0.00828219	4.61828e-10	33084	OID20462	Olink Explore
Q9Y3P8	SIT1	17710	ENSG00000137078	27240	1_26282291_C_T	1	26282291	C	T	SIT1	-0.0456084	0.00809944	1.7911e-08	33084	OID20462	Olink Explore
Q9Y3P8	SIT1	17710	ENSG00000137078	27240	11_61822009_A_G	11	61822009	A	G	SIT1	0.0493811	0.00807582	9.67476e-10	33084	OID20462	Olink Explore
Q9Y3P8	SIT1	17710	ENSG00000137078	27240	12_111446804_T_C	12	111446804	T	C	SIT1	-0.0937655	0.00748802	5.65458e-36	33084	OID20462	Olink Explore
Q9Y3P8	SIT1	17710	ENSG00000137078	27240	12_9753094_A_G	12	9753094	A	G	SIT1	0.0434824	0.00781968	2.68788e-08	33084	OID20462	Olink Explore
Q9Y3P8	SIT1	17710	ENSG00000137078	27240	15_58386313_C_T	15	58386313	C	T	SIT1	-0.0658974	0.0082648	1.54525e-15	33084	OID20462	Olink Explore
Q9Y3P8	SIT1	17710	ENSG00000137078	27240	16_30635649_T_C	16	30635649	T	C	SIT1	-0.0479568	0.00781722	8.52884e-10	33084	OID20462	Olink Explore
Q9Y3P8	SIT1	17710	ENSG00000137078	27240	16_56953103_C_T	16	56953103	C	T	SIT1	-0.0844574	0.00809486	1.74421e-25	33084	OID20462	Olink Explore
Q9Y3P8	SIT1	17710	ENSG00000137078	27240	17_7394133_A_G	17	7394133	A	G	SIT1	-0.080542	0.0107558	6.98072e-14	33084	OID20462	Olink Explore
Q9Y3P8	SIT1	17710	ENSG00000137078	27240	17_78136028_T_C	17	78136028	T	C	SIT1	-0.0736549	0.00803031	4.63874e-20	33084	OID20462	Olink Explore
Q9Y3P8	SIT1	17710	ENSG00000137078	27240	19_16299719_C_T	19	16299719	C	T	SIT1	-0.0512398	0.007671	2.39497e-11	33084	OID20462	Olink Explore
Q9Y3P8	SIT1	17710	ENSG00000137078	27240	19_17376117_T_G	19	17376117	T	G	SIT1	0.0994061	0.0117355	2.44287e-17	33084	OID20462	Olink Explore
Q92823	NRCAM	7994	ENSG00000091129	4897	1_161701037_C_T	1	161701037	C	T	NRCAM	0.103796	0.0119115	2.93562e-18	33693	OID20229	Olink Explore
Q92823	NRCAM	7994	ENSG00000091129	4897	10_17833858_T_G	10	17833858	T	G	NRCAM	0.138477	0.00770569	3.29837e-72	33693	OID20229	Olink Explore	NRCAM	0.1455	0.008632	9.47109e-64	35352	5109_24	SomaScan v4
Q92823	NRCAM	7994	ENSG00000091129	4897	12_111270654_A_C	12	111270654	A	C	NRCAM	0.0506127	0.00743523	9.95405e-12	33693	OID20229	Olink Explore
Q92823	NRCAM	7994	ENSG00000091129	4897	12_57449928_G_A	12	57449928	G	A	NRCAM	0.0551935	0.0084116	5.32353e-11	33693	OID20229	Olink Explore
Q92823	NRCAM	7994	ENSG00000091129	4897	17_7166093_G_A	17	7166093	G	A	NRCAM	0.376951	0.0498352	3.91021e-14	33693	OID20229	Olink Explore	NRCAM	0.454	0.048331	5.80363e-21	35370	5109_24	SomaScan v4
Q92823	NRCAM	7994	ENSG00000091129	4897	17_7176997_C_T	17	7176997	C	T	NRCAM	0.0621779	0.00919386	1.35176e-11	33693	OID20229	Olink Explore
Q92823	NRCAM	7994	ENSG00000091129	4897	19_7727872_C_T	19	7727872	C	T	NRCAM	0.0408965	0.00746341	4.26295e-08	33693	OID20229	Olink Explore
Q92823	NRCAM	7994	ENSG00000091129	4897	2_27508073_T_C	2	27508073	T	C	NRCAM	0.0646472	0.00745582	4.29438e-18	33693	OID20229	Olink Explore
Q92823	NRCAM	7994	ENSG00000091129	4897	22_43945024_C_T	22	43945024	C	T	NRCAM	0.0540118	0.00860335	3.42949e-10	33693	OID20229	Olink Explore
Q92823	NRCAM	7994	ENSG00000091129	4897	7_109490863_A_G	7	109490863	A	G	NRCAM	0.555301	0.0346029	5.92243e-58	33693	OID20229	Olink Explore
Q92823	NRCAM	7994	ENSG00000091129	4897	7_109514542_C_T	7	109514542	C	T	NRCAM	0.582269	0.0895152	7.78574e-11	33693	OID20229	Olink Explore
Q92823	NRCAM	7994	ENSG00000091129	4897	7_109600007_A_G	7	109600007	A	G	NRCAM	0.163718	0.0261113	3.61044e-10	33693	OID20229	Olink Explore
Q92823	NRCAM	7994	ENSG00000091129	4897	8_11402876_C_A	8	11402876	C	A	NRCAM	-0.0403421	0.00737292	4.45851e-08	33693	OID20229	Olink Explore
Q92823	NRCAM	7994	ENSG00000091129	4897	8_141226955_C_T	8	141226955	C	T	NRCAM	0.0434832	0.00732072	2.8547e-09	33693	OID20229	Olink Explore
Q92823	NRCAM	7994	ENSG00000091129	4897	9_133274295_A_T	9	133274295	A	T	NRCAM	-0.107583	0.00942731	3.6467e-30	33693	OID20229	Olink Explore
O95467	GNAS	4392	ENSG00000087460	2778	1_24965206_C_T	1	24965206	C	T	GNAS	0.240944	0.032037	5.44503e-14	33874	OID31008	Olink Explore
Q6ZRY4	RBPMS2	19098	ENSG00000166831	348093	10_63561704_C_T	10	63561704	C	T	RBPMS2	-0.049918	0.00747242	2.38451e-11	33042	OID30257	Olink Explore
Q6ZRY4	RBPMS2	19098	ENSG00000166831	348093	11_267568_G_A	11	267568	G	A	RBPMS2	0.0608942	0.00876885	3.80102e-12	33042	OID30257	Olink Explore
Q6ZRY4	RBPMS2	19098	ENSG00000166831	348093	11_65164493_G_A	11	65164493	G	A	RBPMS2	-0.0522354	0.00880435	2.97619e-09	33042	OID30257	Olink Explore
Q6ZRY4	RBPMS2	19098	ENSG00000166831	348093	12_111395984_G_A	12	111395984	G	A	RBPMS2	-0.0412465	0.00755431	4.76135e-08	33042	OID30257	Olink Explore
Q6ZRY4	RBPMS2	19098	ENSG00000166831	348093	12_54318524_G_A	12	54318524	G	A	RBPMS2	0.0687804	0.00756348	9.56753e-20	33042	OID30257	Olink Explore
Q6ZRY4	RBPMS2	19098	ENSG00000166831	348093	17_29518756_C_T	17	29518756	C	T	RBPMS2	0.0438978	0.0077936	1.7757e-08	33042	OID30257	Olink Explore
Q6ZRY4	RBPMS2	19098	ENSG00000166831	348093	3_56815721_T_C	3	56815721	T	C	RBPMS2	0.100162	0.00764504	3.22329e-39	33042	OID30257	Olink Explore
Q6ZRY4	RBPMS2	19098	ENSG00000166831	348093	5_132451445_A_G	5	132451445	A	G	RBPMS2	0.0427514	0.00768686	2.67282e-08	33042	OID30257	Olink Explore
Q6ZRY4	RBPMS2	19098	ENSG00000166831	348093	5_22074824_T_G	5	22074824	T	G	RBPMS2	-0.697484	0.127316	4.2926e-08	33042	OID30257	Olink Explore
Q6ZRY4	RBPMS2	19098	ENSG00000166831	348093	5_88884379_T_C	5	88884379	T	C	RBPMS2	0.100953	0.0159609	2.53145e-10	33042	OID30257	Olink Explore
Q6ZRY4	RBPMS2	19098	ENSG00000166831	348093	7_106733272_C_T	7	106733272	C	T	RBPMS2	-0.0551864	0.00754981	2.67855e-13	33042	OID30257	Olink Explore
Q6ZRY4	RBPMS2	19098	ENSG00000166831	348093	8_105569300_A_T	8	105569300	A	T	RBPMS2	-0.0562019	0.0082903	1.20809e-11	33042	OID30257	Olink Explore
Q6ZRY4	RBPMS2	19098	ENSG00000166831	348093	9_138175011_C_T	9	138175011	C	T	RBPMS2	-0.0875286	0.0159894	4.39623e-08	33042	OID30257	Olink Explore
Q96A35	MRPL24	14037	ENSG00000143314	79590	4_121657392_T_C	4	121657392	T	C	MRPL24	-0.232171	0.0403035	8.38378e-09	32862	OID30178	Olink Explore
Q9UIB8	CD84	1704	ENSG00000066294	8832	1_247549001_T_C	1	247549001	T	C	CD84	-0.0552349	0.00753748	2.33561e-13	33657	OID20607	Olink Explore
Q9UIB8	CD84	1704	ENSG00000066294	8832	10_102576669_A_C	10	102576669	A	C	CD84	0.0508404	0.00864882	4.14496e-09	33657	OID20607	Olink Explore
Q9UIB8	CD84	1704	ENSG00000066294	8832	10_63288546_C_A	10	63288546	C	A	CD84	0.0792863	0.00761468	2.17921e-25	33657	OID20607	Olink Explore
Q9UIB8	CD84	1704	ENSG00000066294	8832	11_119194334_G_A	11	119194334	G	A	CD84	0.0524558	0.00842695	4.82259e-10	33657	OID20607	Olink Explore
Q9UIB8	CD84	1704	ENSG00000066294	8832	12_111535554_A_G	12	111535554	A	G	CD84	-0.0818739	0.0074759	6.52079e-28	33657	OID20607	Olink Explore
Q9UIB8	CD84	1704	ENSG00000066294	8832	12_111855768_A_G	12	111855768	A	G	CD84	0.614616	0.0981081	3.73577e-10	33657	OID20607	Olink Explore
Q9UIB8	CD84	1704	ENSG00000066294	8832	12_121779004_A_G	12	121779004	A	G	CD84	-0.0702392	0.0114286	7.9517e-10	33657	OID20607	Olink Explore
Q9UIB8	CD84	1704	ENSG00000066294	8832	14_100710432_G_A	14	100710432	G	A	CD84	-0.0479602	0.00867916	3.27801e-08	33657	OID20607	Olink Explore
Q9UIB8	CD84	1704	ENSG00000066294	8832	14_103102277_T_A	14	103102277	T	A	CD84	0.214885	0.00875865	6.39735e-133	33657	OID20607	Olink Explore
Q9UIB8	CD84	1704	ENSG00000066294	8832	16_8958616_C_A	16	8958616	C	A	CD84	-0.0533404	0.00953887	2.246e-08	33657	OID20607	Olink Explore
Q9UIB8	CD84	1704	ENSG00000066294	8832	19_45257662_C_T	19	45257662	C	T	CD84	-0.094232	0.00860147	6.2647e-28	33657	OID20607	Olink Explore
Q9UIB8	CD84	1704	ENSG00000066294	8832	19_55014977_T_G	19	55014977	T	G	CD84	0.0609072	0.0102682	2.99889e-09	33657	OID20607	Olink Explore
Q9UIB8	CD84	1704	ENSG00000066294	8832	3_123114156_C_T	3	123114156	C	T	CD84	-0.0425545	0.00770466	3.32866e-08	33657	OID20607	Olink Explore
Q9UIB8	CD84	1704	ENSG00000066294	8832	3_184375252_G_A	3	184375252	G	A	CD84	0.0532505	0.00913079	5.4776e-09	33657	OID20607	Olink Explore
Q9UIB8	CD84	1704	ENSG00000066294	8832	3_56815721_T_C	3	56815721	T	C	CD84	0.0840995	0.00761215	2.24027e-28	33657	OID20607	Olink Explore
Q9UIB8	CD84	1704	ENSG00000066294	8832	5_88884379_T_C	5	88884379	T	C	CD84	0.131778	0.0159077	1.19207e-16	33657	OID20607	Olink Explore
Q9UIB8	CD84	1704	ENSG00000066294	8832	6_135101158_A_T	6	135101158	A	T	CD84	0.071727	0.00840682	1.43847e-17	33657	OID20607	Olink Explore
Q9UIB8	CD84	1704	ENSG00000066294	8832	8_105569300_A_T	8	105569300	A	T	CD84	-0.078017	0.00826081	3.58014e-21	33657	OID20607	Olink Explore
Q9UIB8	CD84	1704	ENSG00000066294	8832	9_134040643_C_T	9	134040643	C	T	CD84	0.0486284	0.00754068	1.12733e-10	33657	OID20607	Olink Explore
Q9UIB8	CD84	1704	ENSG00000066294	8832	9_4744743_T_C	9	4744743	T	C	CD84	0.0664109	0.0074805	6.81554e-19	33657	OID20607	Olink Explore
Q9UIB8	CD84	1704	ENSG00000066294	8832	9_97914884_T_C	9	97914884	T	C	CD84	0.0442716	0.00778018	1.26809e-08	33657	OID20607	Olink Explore
Q99426	TBCB	1989	ENSG00000105254	1155	10_59733591_A_G	10	59733591	A	G	TBCB	0.157056	0.028018	2.0762e-08	33436	OID20993	Olink Explore
Q99426	TBCB	1989	ENSG00000105254	1155	10_63344740_A_G	10	63344740	A	G	TBCB	0.0598814	0.00771622	8.46253e-15	33436	OID20993	Olink Explore
Q99426	TBCB	1989	ENSG00000105254	1155	11_180258_T_C	11	180258	T	C	TBCB	0.0622473	0.00965528	1.14112e-10	33436	OID20993	Olink Explore
Q99426	TBCB	1989	ENSG00000105254	1155	17_29518756_C_T	17	29518756	C	T	TBCB	0.0486466	0.00781725	4.87798e-10	33436	OID20993	Olink Explore
Q99426	TBCB	1989	ENSG00000105254	1155	19_55023958_G_A	19	55023958	G	A	TBCB	0.0633652	0.0096759	5.80096e-11	33436	OID20993	Olink Explore
Q99426	TBCB	1989	ENSG00000105254	1155	3_56815721_T_C	3	56815721	T	C	TBCB	0.0632191	0.0076725	1.72624e-16	33436	OID20993	Olink Explore	TBCB	0.0634	0.008381	3.89762e-14	35356	17686_27	SomaScan v4
Q99426	TBCB	1989	ENSG00000105254	1155	5_132485305_G_A	5	132485305	G	A	TBCB	-0.0462551	0.00774225	2.30988e-09	33436	OID20993	Olink Explore
Q99426	TBCB	1989	ENSG00000105254	1155	6_135107399_A_C	6	135107399	A	C	TBCB	0.0513344	0.00848964	1.47829e-09	33436	OID20993	Olink Explore
Q99426	TBCB	1989	ENSG00000105254	1155	7_106733200_C_T	7	106733200	C	T	TBCB	-0.054484	0.00756259	5.83042e-13	33436	OID20993	Olink Explore
Q99426	TBCB	1989	ENSG00000105254	1155	8_105569300_A_T	8	105569300	A	T	TBCB	-0.0629808	0.00832813	3.9564e-14	33436	OID20993	Olink Explore
Q01484	ANK2	493	ENSG00000145362	287	10_96302996_G_T	10	96302996	G	T	ANK2	0.159802	0.0201522	2.19584e-15	32862	OID30161	Olink Explore
Q01484	ANK2	493	ENSG00000145362	287	2_88781462_T_C	2	88781462	T	C	ANK2	-0.146054	0.0217743	1.97834e-11	32862	OID30161	Olink Explore
Q01484	ANK2	493	ENSG00000145362	287	22_22913354_T_C	22	22913354	T	C	ANK2	0.0989343	0.0169296	5.1e-09	32862	OID30161	Olink Explore
O00175	CCL24	10623	ENSG00000106178	6369	1_114489767_A_T	1	114489767	A	T	CCL24	-0.052407	0.0051905	5.71216e-24	33784	OID20772	Olink Explore
O00175	CCL24	10623	ENSG00000106178	6369	1_161572445_A_G	1	161572445	A	G	CCL24	0.0458401	0.0077152	2.82377e-09	33784	OID20772	Olink Explore
O00175	CCL24	10623	ENSG00000106178	6369	11_47068011_G_A	11	47068011	G	A	CCL24	-0.0741247	0.010708	4.4412e-12	33784	OID20772	Olink Explore
O00175	CCL24	10623	ENSG00000106178	6369	11_47259173_C_A	11	47259173	C	A	CCL24	-0.31277	0.0522611	2.16716e-09	33784	OID20772	Olink Explore
O00175	CCL24	10623	ENSG00000106178	6369	11_47356845_C_T	11	47356845	C	T	CCL24	0.0595094	0.00464154	1.24997e-37	33784	OID20772	Olink Explore
O00175	CCL24	10623	ENSG00000106178	6369	11_48562891_G_T	11	48562891	G	T	CCL24	0.0745198	0.0129819	9.45148e-09	33784	OID20772	Olink Explore
O00175	CCL24	10623	ENSG00000106178	6369	12_111446804_T_C	12	111446804	T	C	CCL24	-0.0246752	0.00450616	4.35321e-08	33784	OID20772	Olink Explore
O00175	CCL24	10623	ENSG00000106178	6369	13_40428504_T_C	13	40428504	T	C	CCL24	0.0278066	0.0048074	7.28903e-09	33784	OID20772	Olink Explore
O00175	CCL24	10623	ENSG00000106178	6369	14_64444844_T_C	14	64444844	T	C	CCL24	-0.0555485	0.00800485	3.93913e-12	33784	OID20772	Olink Explore
O00175	CCL24	10623	ENSG00000106178	6369	15_90077480_A_G	15	90077480	A	G	CCL24	0.0553975	0.00465778	1.27879e-32	33784	OID20772	Olink Explore
O00175	CCL24	10623	ENSG00000106178	6369	16_79329182_A_C	16	79329182	A	C	CCL24	0.0478403	0.00473276	5.07341e-24	33784	OID20772	Olink Explore
O00175	CCL24	10623	ENSG00000106178	6369	16_85920303_A_G	16	85920303	A	G	CCL24	0.0379192	0.00616815	7.86756e-10	33784	OID20772	Olink Explore
O00175	CCL24	10623	ENSG00000106178	6369	17_39521162_G_T	17	39521162	G	T	CCL24	-0.0847531	0.0150618	1.83337e-08	33784	OID20772	Olink Explore
O00175	CCL24	10623	ENSG00000106178	6369	19_18517143_A_G	19	18517143	A	G	CCL24	0.0267213	0.00470293	1.33263e-08	33784	OID20772	Olink Explore
O00175	CCL24	10623	ENSG00000106178	6369	19_44913221_A_G	19	44913221	A	G	CCL24	0.0270544	0.00471854	9.82969e-09	33784	OID20772	Olink Explore
O00175	CCL24	10623	ENSG00000106178	6369	19_46753285_C_T	19	46753285	C	T	CCL24	-0.0415056	0.00611333	1.12616e-11	33784	OID20772	Olink Explore
O00175	CCL24	10623	ENSG00000106178	6369	2_85188306_A_T	2	85188306	A	T	CCL24	-0.0267955	0.00467055	9.62986e-09	33784	OID20772	Olink Explore
O00175	CCL24	10623	ENSG00000106178	6369	20_53923343_A_G	20	53923343	A	G	CCL24	0.0304636	0.0045767	2.80931e-11	33784	OID20772	Olink Explore
O00175	CCL24	10623	ENSG00000106178	6369	3_42864624_T_C	3	42864624	T	C	CCL24	0.173117	0.00946663	1.05003e-74	33784	OID20772	Olink Explore
O00175	CCL24	10623	ENSG00000106178	6369	3_42990460_G_A	3	42990460	G	A	CCL24	0.0253842	0.00459035	3.20398e-08	33784	OID20772	Olink Explore
O00175	CCL24	10623	ENSG00000106178	6369	3_46217411_T_C	3	46217411	T	C	CCL24	-0.0302266	0.00472821	1.62858e-10	33784	OID20772	Olink Explore
O00175	CCL24	10623	ENSG00000106178	6369	4_975534_T_C	4	975534	T	C	CCL24	0.0322329	0.00463763	3.64502e-12	33784	OID20772	Olink Explore
O00175	CCL24	10623	ENSG00000106178	6369	5_71369699_T_A	5	71369699	T	A	CCL24	-0.0760928	0.00929563	2.70334e-16	33784	OID20772	Olink Explore
O00175	CCL24	10623	ENSG00000106178	6369	6_360124_G_A	6	360124	G	A	CCL24	0.151967	0.0219687	4.59833e-12	33784	OID20772	Olink Explore
O00175	CCL24	10623	ENSG00000106178	6369	7_74079660_C_A	7	74079660	C	A	CCL24	0.529549	0.088326	2.02993e-09	33784	OID20772	Olink Explore
O00175	CCL24	10623	ENSG00000106178	6369	7_74557458_C_T	7	74557458	C	T	CCL24	0.759022	0.10637	9.63163e-13	33784	OID20772	Olink Explore
O00175	CCL24	10623	ENSG00000106178	6369	7_74675737_G_A	7	74675737	G	A	CCL24	0.861003	0.0819937	8.56052e-26	33784	OID20772	Olink Explore
O00175	CCL24	10623	ENSG00000106178	6369	7_74681524_T_C	7	74681524	T	C	CCL24	0.685479	0.0638755	7.24269e-27	33784	OID20772	Olink Explore
O00175	CCL24	10623	ENSG00000106178	6369	7_74721524_A_G	7	74721524	A	G	CCL24	-0.119633	0.0148245	7.03072e-16	33784	OID20772	Olink Explore
O00175	CCL24	10623	ENSG00000106178	6369	7_76812670_T_C	7	76812670	T	C	CCL24	-0.265832	0.0279237	1.73261e-21	33784	OID20772	Olink Explore
O00175	CCL24	10623	ENSG00000106178	6369	7_76821834_G_A	7	76821834	G	A	CCL24	-0.29301	0.0252588	4.10488e-31	33784	OID20772	Olink Explore
O00175	CCL24	10623	ENSG00000106178	6369	7_76829247_A_G	7	76829247	A	G	CCL24	0.575244	0.0242657	3.11889e-124	33784	OID20772	Olink Explore
O00175	CCL24	10623	ENSG00000106178	6369	7_76830820_G_A	7	76830820	G	A	CCL24	0.416571	0.031417	3.97924e-40	33784	OID20772	Olink Explore
O00175	CCL24	10623	ENSG00000106178	6369	7_76852889_G_A	7	76852889	G	A	CCL24	-0.336209	0.0474837	1.43615e-12	33784	OID20772	Olink Explore
O00175	CCL24	10623	ENSG00000106178	6369	7_76856080_T_C	7	76856080	T	C	CCL24	-0.266431	0.0418467	1.92983e-10	33784	OID20772	Olink Explore
O00175	CCL24	10623	ENSG00000106178	6369	7_76857203_C_T	7	76857203	C	T	CCL24	-0.281588	0.0486245	6.99359e-09	33784	OID20772	Olink Explore
O00175	CCL24	10623	ENSG00000106178	6369	7_76860783_G_T	7	76860783	G	T	CCL24	0.476525	0.0359318	3.84946e-40	33784	OID20772	Olink Explore
O00175	CCL24	10623	ENSG00000106178	6369	7_76890016_C_A	7	76890016	C	A	CCL24	1.07282	0.0927451	6.03115e-31	33784	OID20772	Olink Explore
O00175	CCL24	10623	ENSG00000106178	6369	7_76897316_G_A	7	76897316	G	A	CCL24	0.256467	0.0401117	1.61801e-10	33784	OID20772	Olink Explore
O00175	CCL24	10623	ENSG00000106178	6369	7_76935651_G_A	7	76935651	G	A	CCL24	0.387072	0.0209917	6.35624e-76	33784	OID20772	Olink Explore
O00175	CCL24	10623	ENSG00000106178	6369	7_76944804_A_T	7	76944804	A	T	CCL24	-0.273419	0.0441762	6.04366e-10	33784	OID20772	Olink Explore
O00175	CCL24	10623	ENSG00000106178	6369	7_76951822_C_T	7	76951822	C	T	CCL24	-0.2106	0.0354228	2.75912e-09	33784	OID20772	Olink Explore
O00175	CCL24	10623	ENSG00000106178	6369	7_76999893_A_G	7	76999893	A	G	CCL24	0.808219	0.048252	5.665e-63	33784	OID20772	Olink Explore
O00175	CCL24	10623	ENSG00000106178	6369	7_77000398_T_C	7	77000398	T	C	CCL24	-0.200521	0.0282853	1.34865e-12	33784	OID20772	Olink Explore
O00175	CCL24	10623	ENSG00000106178	6369	7_77004907_C_T	7	77004907	C	T	CCL24	0.255448	0.0404237	2.62791e-10	33784	OID20772	Olink Explore
O00175	CCL24	10623	ENSG00000106178	6369	7_77009599_C_T	7	77009599	C	T	CCL24	0.866633	0.0829437	1.48936e-25	33784	OID20772	Olink Explore
O00175	CCL24	10623	ENSG00000106178	6369	7_77068195_T_C	7	77068195	T	C	CCL24	-0.66873	0.107302	4.59886e-10	33784	OID20772	Olink Explore
O00175	CCL24	10623	ENSG00000106178	6369	7_77124778_A_T	7	77124778	A	T	CCL24	1.10858	0.115393	7.46793e-22	33784	OID20772	Olink Explore
O00175	CCL24	10623	ENSG00000106178	6369	7_77133769_A_G	7	77133769	A	G	CCL24	0.914705	0.0990977	2.69836e-20	33784	OID20772	Olink Explore
O00175	CCL24	10623	ENSG00000106178	6369	7_77140685_G_A	7	77140685	G	A	CCL24	-0.394713	0.0650441	1.29196e-09	33784	OID20772	Olink Explore
O00175	CCL24	10623	ENSG00000106178	6369	7_77197297_C_T	7	77197297	C	T	CCL24	-0.265229	0.0468916	1.5475e-08	33784	OID20772	Olink Explore
O00175	CCL24	10623	ENSG00000106178	6369	7_77219333_T_A	7	77219333	T	A	CCL24	1.35792	0.104041	6.21155e-39	33784	OID20772	Olink Explore
O00175	CCL24	10623	ENSG00000106178	6369	7_77239733_G_T	7	77239733	G	T	CCL24	0.296625	0.0536604	3.24213e-08	33784	OID20772	Olink Explore
O00175	CCL24	10623	ENSG00000106178	6369	7_77249181_G_T	7	77249181	G	T	CCL24	-0.417951	0.0631871	3.72821e-11	33784	OID20772	Olink Explore
O00175	CCL24	10623	ENSG00000106178	6369	7_77259145_T_C	7	77259145	T	C	CCL24	0.282566	0.0381639	1.3213e-13	33784	OID20772	Olink Explore
O00175	CCL24	10623	ENSG00000106178	6369	7_77343923_A_G	7	77343923	A	G	CCL24	0.402575	0.0670884	1.96508e-09	33784	OID20772	Olink Explore
O00175	CCL24	10623	ENSG00000106178	6369	7_77373759_G_A	7	77373759	G	A	CCL24	0.526355	0.0942402	2.33362e-08	33784	OID20772	Olink Explore
O00175	CCL24	10623	ENSG00000106178	6369	7_77452423_G_A	7	77452423	G	A	CCL24	-0.148652	0.0261302	1.27867e-08	33784	OID20772	Olink Explore
O00175	CCL24	10623	ENSG00000106178	6369	8_115659621_A_G	8	115659621	A	G	CCL24	0.0371565	0.00506534	2.21004e-13	33784	OID20772	Olink Explore
O00175	CCL24	10623	ENSG00000106178	6369	8_70231321_A_C	8	70231321	A	C	CCL24	-0.0413584	0.00630417	5.3629e-11	33784	OID20772	Olink Explore
O00175	CCL24	10623	ENSG00000106178	6369	9_79664852_C_T	9	79664852	C	T	CCL24	0.0706056	0.0074906	4.26481e-21	33784	OID20772	Olink Explore
P80303	NUCB2	8044	ENSG00000070081	4925	12_111446804_T_C	12	111446804	T	C	NUCB2	-0.051723	0.00710428	3.32506e-13	33903	OID21448	Olink Explore
P80303	NUCB2	8044	ENSG00000070081	4925	12_54298277_A_G	12	54298277	A	G	NUCB2	0.0445642	0.00722266	6.827e-10	33903	OID21448	Olink Explore
P80303	NUCB2	8044	ENSG00000070081	4925	19_16084227_G_A	19	16084227	G	A	NUCB2	0.0471864	0.00741508	1.97115e-10	33903	OID21448	Olink Explore
P80303	NUCB2	8044	ENSG00000070081	4925	19_55027704_T_G	19	55027704	T	G	NUCB2	0.0815471	0.0096528	2.96278e-17	33903	OID21448	Olink Explore
P80303	NUCB2	8044	ENSG00000070081	4925	3_123132993_A_G	3	123132993	A	G	NUCB2	-0.0441175	0.00731925	1.6641e-09	33903	OID21448	Olink Explore
P80303	NUCB2	8044	ENSG00000070081	4925	8_105569300_A_T	8	105569300	A	T	NUCB2	-0.0771331	0.00789326	1.48457e-22	33903	OID21448	Olink Explore
O75339	CILP	1980	ENSG00000138615	8483	10_17833858_T_G	10	17833858	T	G	CILP	0.0848634	0.00750751	1.25661e-29	33924	OID30399	Olink Explore
O75339	CILP	1980	ENSG00000138615	8483	11_126296573_C_A	11	126296573	C	A	CILP	-0.0608597	0.0108984	2.34682e-08	33924	OID30399	Olink Explore
O75339	CILP	1980	ENSG00000138615	8483	11_126349501_T_C	11	126349501	T	C	CILP	0.0757494	0.00846028	3.44271e-19	33924	OID30399	Olink Explore
O75339	CILP	1980	ENSG00000138615	8483	12_111535554_A_G	12	111535554	A	G	CILP	0.0400163	0.00712229	1.92673e-08	33924	OID30399	Olink Explore
O75339	CILP	1980	ENSG00000138615	8483	12_47749532_A_G	12	47749532	A	G	CILP	0.215335	0.0345107	4.38531e-10	33924	OID30399	Olink Explore
O75339	CILP	1980	ENSG00000138615	8483	12_479438_A_G	12	479438	A	G	CILP	-0.0798355	0.00728984	6.5283e-28	33924	OID30399	Olink Explore
O75339	CILP	1980	ENSG00000138615	8483	17_7532506_G_A	17	7532506	G	A	CILP	0.0878594	0.0152918	9.16431e-09	33924	OID30399	Olink Explore
O75339	CILP	1980	ENSG00000138615	8483	2_27508073_T_C	2	27508073	T	C	CILP	0.042492	0.00730832	6.09284e-09	33924	OID30399	Olink Explore
O75339	CILP	1980	ENSG00000138615	8483	3_52522874_A_G	3	52522874	A	G	CILP	-0.0408009	0.00717461	1.29408e-08	33924	OID30399	Olink Explore
O75339	CILP	1980	ENSG00000138615	8483	5_115995421_T_C	5	115995421	T	C	CILP	0.0454828	0.00738052	7.15814e-10	33924	OID30399	Olink Explore
P20718	GZMH	4710	ENSG00000100450	2999	1_185439929_G_A	1	185439929	G	A	GZMH	-0.0867057	0.00801967	3.03249e-27	33043	OID20096	Olink Explore
P20718	GZMH	4710	ENSG00000100450	2999	10_70600631_G_A	10	70600631	G	A	GZMH	0.159003	0.018456	6.9775e-18	33043	OID20096	Olink Explore
P20718	GZMH	4710	ENSG00000100450	2999	11_128183379_T_C	11	128183379	T	C	GZMH	-0.107969	0.00807719	9.41456e-41	33043	OID20096	Olink Explore
P20718	GZMH	4710	ENSG00000100450	2999	12_10429695_C_T	12	10429695	C	T	GZMH	-0.0930058	0.0106322	2.17972e-18	33043	OID20096	Olink Explore
P20718	GZMH	4710	ENSG00000100450	2999	12_12368217_C_A	12	12368217	C	A	GZMH	-0.227011	0.0342914	3.59005e-11	33043	OID20096	Olink Explore
P20718	GZMH	4710	ENSG00000100450	2999	16_88556979_T_C	16	88556979	T	C	GZMH	-0.0657338	0.0108744	1.49582e-09	33043	OID20096	Olink Explore
P20718	GZMH	4710	ENSG00000100450	2999	19_16331162_G_A	19	16331162	G	A	GZMH	-0.0531347	0.00787902	1.54277e-11	33043	OID20096	Olink Explore
P20718	GZMH	4710	ENSG00000100450	2999	19_54834364_A_G	19	54834364	A	G	GZMH	-0.0616561	0.0102809	2.00803e-09	33043	OID20096	Olink Explore
P20718	GZMH	4710	ENSG00000100450	2999	3_39265671_G_A	3	39265671	G	A	GZMH	0.0630952	0.00968373	7.24102e-11	33043	OID20096	Olink Explore
P20718	GZMH	4710	ENSG00000100450	2999	5_132459618_T_G	5	132459618	T	G	GZMH	-0.0642098	0.0111097	7.48652e-09	33043	OID20096	Olink Explore
P20718	GZMH	4710	ENSG00000100450	2999	6_130146093_G_A	6	130146093	G	A	GZMH	0.284394	0.0471659	1.64308e-09	33043	OID20096	Olink Explore
P20718	GZMH	4710	ENSG00000100450	2999	7_6462736_T_C	7	6462736	T	C	GZMH	-0.0614664	0.00821177	7.14661e-14	33043	OID20096	Olink Explore
P20718	GZMH	4710	ENSG00000100450	2999	8_71979513_G_A	8	71979513	G	A	GZMH	-0.0541329	0.00873267	5.6863e-10	33043	OID20096	Olink Explore
P20718	GZMH	4710	ENSG00000100450	2999	9_136946019_G_T	9	136946019	G	T	GZMH	0.0503429	0.00736489	8.16959e-12	33043	OID20096	Olink Explore
P20718	GZMH	4710	ENSG00000100450	2999	9_33119243_C_T	9	33119243	C	T	GZMH	-0.0511817	0.00798311	1.44331e-10	33043	OID20096	Olink Explore
Q9BY32	ITPA	6176	ENSG00000125877	3704	12_111395984_G_A	12	111395984	G	A	ITPA	-0.0363092	0.00660974	3.94521e-08	32862	OID30082	Olink Explore
Q9BY32	ITPA	6176	ENSG00000125877	3704	12_54332691_A_G	12	54332691	A	G	ITPA	0.04384	0.00708492	6.10127e-10	32862	OID30082	Olink Explore
Q9BY32	ITPA	6176	ENSG00000125877	3704	3_56815721_T_C	3	56815721	T	C	ITPA	0.0472743	0.00669151	1.60842e-12	32862	OID30082	Olink Explore
NTproBNP	NPPB	7940	ENSG00000120937	4879	1_15993462_C_T	1	15993462	C	T	NTproBNP	0.0454071	0.00741507	9.14703e-10	33693	OID20125	Olink Explore
NTproBNP	NPPB	7940	ENSG00000120937	4879	10_119670121_T_C	10	119670121	T	C	NTproBNP	0.086649	0.00830409	1.72504e-25	33693	OID20125	Olink Explore
NTproBNP	NPPB	7940	ENSG00000120937	4879	10_73650119_C_T	10	73650119	C	T	NTproBNP	-0.0583847	0.00980658	2.62277e-09	33693	OID20125	Olink Explore
NTproBNP	NPPB	7940	ENSG00000120937	4879	11_61800281_C_A	11	61800281	C	A	NTproBNP	-0.0445029	0.00738332	1.66518e-09	33693	OID20125	Olink Explore
NTproBNP	NPPB	7940	ENSG00000120937	4879	15_98743055_A_G	15	98743055	A	G	NTproBNP	-0.0410627	0.00735696	2.38484e-08	33693	OID20125	Olink Explore
NTproBNP	NPPB	7940	ENSG00000120937	4879	18_58286372_T_C	18	58286372	T	C	NTproBNP	-0.0479414	0.0070098	7.96343e-12	33693	OID20125	Olink Explore
NTproBNP	NPPB	7940	ENSG00000120937	4879	2_178820256_A_G	2	178820256	A	G	NTproBNP	0.0509106	0.0086951	4.7676e-09	33693	OID20125	Olink Explore
NTproBNP	NPPB	7940	ENSG00000120937	4879	5_138047389_C_A	5	138047389	C	A	NTproBNP	0.0531278	0.00894996	2.91897e-09	33693	OID20125	Olink Explore
NTproBNP	NPPB	7940	ENSG00000120937	4879	6_36679512_G_A	6	36679512	G	A	NTproBNP	-0.0508827	0.00864998	4.04343e-09	33693	OID20125	Olink Explore
NTproBNP	NPPB	7940	ENSG00000120937	4879	7_128821040_C_T	7	128821040	C	T	NTproBNP	0.0869161	0.0122516	1.30077e-12	33693	OID20125	Olink Explore
NTproBNP	NPPB	7940	ENSG00000120937	4879	7_9525195_G_A	7	9525195	G	A	NTproBNP	0.0385848	0.00686292	1.88521e-08	33693	OID20125	Olink Explore
NTproBNP	NPPB	7940	ENSG00000120937	4879	8_105335669_T_A	8	105335669	T	A	NTproBNP	0.144133	0.0178907	7.8614e-16	33693	OID20125	Olink Explore
NTproBNP	NPPB	7940	ENSG00000120937	4879	8_143892313_C_T	8	143892313	C	T	NTproBNP	0.0989938	0.0172439	9.42258e-09	33693	OID20125	Olink Explore
P10721	KIT	6342	ENSG00000157404	3815	1_155060832_G_A	1	155060832	G	A	KIT	0.0604289	0.0097014	4.69775e-10	33742	OID20370	Olink Explore
P10721	KIT	6342	ENSG00000157404	3815	1_234558737_C_T	1	234558737	C	T	KIT	-0.0702391	0.00717733	1.29003e-22	33742	OID20370	Olink Explore
P10721	KIT	6342	ENSG00000157404	3815	1_247559286_G_A	1	247559286	G	A	KIT	0.159736	0.0136422	1.14683e-31	33742	OID20370	Olink Explore
P10721	KIT	6342	ENSG00000157404	3815	1_92300881_G_A	1	92300881	G	A	KIT	-0.174404	0.0213942	3.58096e-16	33742	OID20370	Olink Explore
P10721	KIT	6342	ENSG00000157404	3815	1_92960610_G_A	1	92960610	G	A	KIT	0.111594	0.0180169	5.87097e-10	33742	OID20370	Olink Explore
P10721	KIT	6342	ENSG00000157404	3815	10_117273960_A_G	10	117273960	A	G	KIT	-0.123124	0.0195329	2.91179e-10	33742	OID20370	Olink Explore
P10721	KIT	6342	ENSG00000157404	3815	10_117813667_C_T	10	117813667	C	T	KIT	0.112149	0.0096849	5.22035e-31	33742	OID20370	Olink Explore
P10721	KIT	6342	ENSG00000157404	3815	10_133286029_T_C	10	133286029	T	C	KIT	-0.0721668	0.00958687	5.16535e-14	33742	OID20370	Olink Explore
P10721	KIT	6342	ENSG00000157404	3815	11_122638529_A_G	11	122638529	A	G	KIT	0.0435235	0.00737894	3.67189e-09	33742	OID20370	Olink Explore
P10721	KIT	6342	ENSG00000157404	3815	11_126420615_A_G	11	126420615	A	G	KIT	-0.0726606	0.00713938	2.50035e-24	33742	OID20370	Olink Explore
P10721	KIT	6342	ENSG00000157404	3815	11_307808_A_G	11	307808	A	G	KIT	-0.0471366	0.00763496	6.66761e-10	33742	OID20370	Olink Explore
P10721	KIT	6342	ENSG00000157404	3815	11_44579183_G_A	11	44579183	G	A	KIT	0.180924	0.0149564	1.09901e-33	33742	OID20370	Olink Explore
P10721	KIT	6342	ENSG00000157404	3815	12_117041174_G_A	12	117041174	G	A	KIT	-0.0479684	0.00757591	2.42477e-10	33742	OID20370	Olink Explore
P10721	KIT	6342	ENSG00000157404	3815	12_120813468_C_T	12	120813468	C	T	KIT	-0.0548345	0.00733596	7.73571e-14	33742	OID20370	Olink Explore
P10721	KIT	6342	ENSG00000157404	3815	12_12782294_C_A	12	12782294	C	A	KIT	0.0723887	0.00839238	6.3797e-18	33742	OID20370	Olink Explore
P10721	KIT	6342	ENSG00000157404	3815	12_53180847_A_C	12	53180847	A	C	KIT	0.0755383	0.0133031	1.36076e-08	33742	OID20370	Olink Explore
P10721	KIT	6342	ENSG00000157404	3815	12_57050783_C_T	12	57050783	C	T	KIT	-0.109259	0.0149137	2.36974e-13	33742	OID20370	Olink Explore
P10721	KIT	6342	ENSG00000157404	3815	14_50382679_G_A	14	50382679	G	A	KIT	0.149136	0.0262312	1.30476e-08	33742	OID20370	Olink Explore
P10721	KIT	6342	ENSG00000157404	3815	15_50339882_T_C	15	50339882	T	C	KIT	0.0748903	0.0132158	1.45546e-08	33742	OID20370	Olink Explore
P10721	KIT	6342	ENSG00000157404	3815	15_50503638_A_G	15	50503638	A	G	KIT	0.134709	0.0219681	8.67681e-10	33742	OID20370	Olink Explore
P10721	KIT	6342	ENSG00000157404	3815	16_1242412_A_G	16	1242412	A	G	KIT	-0.171219	0.0189162	1.41091e-19	33742	OID20370	Olink Explore
P10721	KIT	6342	ENSG00000157404	3815	16_53764611_G_A	16	53764611	G	A	KIT	-0.0393425	0.00715	3.74567e-08	33742	OID20370	Olink Explore
P10721	KIT	6342	ENSG00000157404	3815	16_89919709_C_T	16	89919709	C	T	KIT	-0.151197	0.0115231	2.48886e-39	33742	OID20370	Olink Explore
P10721	KIT	6342	ENSG00000157404	3815	17_69253570_C_T	17	69253570	C	T	KIT	0.123869	0.0222894	2.73987e-08	33742	OID20370	Olink Explore
P10721	KIT	6342	ENSG00000157404	3815	17_7166093_G_A	17	7166093	G	A	KIT	0.306115	0.0488038	3.55607e-10	33742	OID20370	Olink Explore	KIT	0.3638	0.048891	9.99079e-14	35370	2475_1	SomaScan v4
P10721	KIT	6342	ENSG00000157404	3815	18_63253621_C_T	18	63253621	C	T	KIT	-0.237558	0.0210042	1.17058e-29	33742	OID20370	Olink Explore	KIT	-0.1563	0.022172	1.79804e-12	35365	2475_1	SomaScan v4
P10721	KIT	6342	ENSG00000157404	3815	19_33254384_G_A	19	33254384	G	A	KIT	0.15173	0.0213896	1.30617e-12	33742	OID20370	Olink Explore
P10721	KIT	6342	ENSG00000157404	3815	19_33263642_C_T	19	33263642	C	T	KIT	0.324358	0.0130191	5.24807e-137	33742	OID20370	Olink Explore	KIT	0.2301	0.013886	1.13606e-61	35363	2475_1	SomaScan v4
P10721	KIT	6342	ENSG00000157404	3815	19_49298249_T_C	19	49298249	T	C	KIT	0.0417881	0.00717752	5.81179e-09	33742	OID20370	Olink Explore
P10721	KIT	6342	ENSG00000157404	3815	19_51795562_G_A	19	51795562	G	A	KIT	-0.0496022	0.00799752	5.56788e-10	33742	OID20370	Olink Explore
P10721	KIT	6342	ENSG00000157404	3815	2_111155479_T_C	2	111155479	T	C	KIT	0.0656033	0.0119852	4.40697e-08	33742	OID20370	Olink Explore
P10721	KIT	6342	ENSG00000157404	3815	2_144938340_G_A	2	144938340	G	A	KIT	0.0526885	0.00839919	3.54046e-10	33742	OID20370	Olink Explore
P10721	KIT	6342	ENSG00000157404	3815	2_223962202_T_G	2	223962202	T	G	KIT	-0.044254	0.00714483	5.87124e-10	33742	OID20370	Olink Explore
P10721	KIT	6342	ENSG00000157404	3815	20_49775557_C_T	20	49775557	C	T	KIT	-0.0569652	0.00952358	2.21116e-09	33742	OID20370	Olink Explore
P10721	KIT	6342	ENSG00000157404	3815	21_41148410_A_G	21	41148410	A	G	KIT	0.0988412	0.00710658	5.63248e-44	33742	OID20370	Olink Explore
P10721	KIT	6342	ENSG00000157404	3815	21_41248192_C_A	21	41248192	C	A	KIT	0.0912258	0.00908878	1.04616e-23	33742	OID20370	Olink Explore
P10721	KIT	6342	ENSG00000157404	3815	3_148892553_C_T	3	148892553	C	T	KIT	0.251434	0.0164247	6.73752e-53	33742	OID20370	Olink Explore
P10721	KIT	6342	ENSG00000157404	3815	3_148902625_G_A	3	148902625	G	A	KIT	-0.264412	0.0472327	2.16755e-08	33742	OID20370	Olink Explore
P10721	KIT	6342	ENSG00000157404	3815	3_198085499_G_A	3	198085499	G	A	KIT	-0.0792705	0.00758221	1.39284e-25	33742	OID20370	Olink Explore
P10721	KIT	6342	ENSG00000157404	3815	3_69796957_G_T	3	69796957	G	T	KIT	-0.0602934	0.0071867	4.87865e-17	33742	OID20370	Olink Explore
P10721	KIT	6342	ENSG00000157404	3815	4_105127990_G_A	4	105127990	G	A	KIT	0.0398009	0.00717105	2.85319e-08	33742	OID20370	Olink Explore
P10721	KIT	6342	ENSG00000157404	3815	4_174569481_A_G	4	174569481	A	G	KIT	-0.0539602	0.00750923	6.67882e-13	33742	OID20370	Olink Explore
P10721	KIT	6342	ENSG00000157404	3815	5_109726259_A_G	5	109726259	A	G	KIT	0.0556381	0.0096341	7.68953e-09	33742	OID20370	Olink Explore
P10721	KIT	6342	ENSG00000157404	3815	5_126879163_T_C	5	126879163	T	C	KIT	-0.0440382	0.0071145	6.01949e-10	33742	OID20370	Olink Explore
P10721	KIT	6342	ENSG00000157404	3815	5_160441951_C_A	5	160441951	C	A	KIT	-0.05001	0.00893495	2.17942e-08	33742	OID20370	Olink Explore
P10721	KIT	6342	ENSG00000157404	3815	6_396321_C_T	6	396321	C	T	KIT	-0.107685	0.008846	4.31618e-34	33742	OID20370	Olink Explore
P10721	KIT	6342	ENSG00000157404	3815	6_51917618_A_G	6	51917618	A	G	KIT	-0.0421224	0.00758648	2.81942e-08	33742	OID20370	Olink Explore
P10721	KIT	6342	ENSG00000157404	3815	7_105779823_T_C	7	105779823	T	C	KIT	0.0493225	0.00821857	1.95686e-09	33742	OID20370	Olink Explore
P10721	KIT	6342	ENSG00000157404	3815	7_25940075_G_A	7	25940075	G	A	KIT	-0.0436005	0.0072471	1.7848e-09	33742	OID20370	Olink Explore
P10721	KIT	6342	ENSG00000157404	3815	7_50209417_C_T	7	50209417	C	T	KIT	0.0412956	0.00719268	9.39291e-09	33742	OID20370	Olink Explore
P10721	KIT	6342	ENSG00000157404	3815	8_23225458_G_T	8	23225458	G	T	KIT	0.0461445	0.00712452	9.36483e-11	33742	OID20370	Olink Explore
P10721	KIT	6342	ENSG00000157404	3815	8_9326086_A_G	8	9326086	A	G	KIT	-0.0746757	0.0123475	1.46808e-09	33742	OID20370	Olink Explore
P10721	KIT	6342	ENSG00000157404	3815	9_106676694_G_A	9	106676694	G	A	KIT	0.0867106	0.0119581	4.13143e-13	33742	OID20370	Olink Explore	KIT	0.0813	0.013841	4.25305e-09	35369	2475_1	SomaScan v4
P10721	KIT	6342	ENSG00000157404	3815	9_16446158_A_C	9	16446158	A	C	KIT	-0.04008	0.00718191	2.39574e-08	33742	OID20370	Olink Explore
P10721	KIT	6342	ENSG00000157404	3815	9_16789026_C_T	9	16789026	C	T	KIT	-0.0898873	0.0136063	3.94094e-11	33742	OID20370	Olink Explore
P10721	KIT	6342	ENSG00000157404	3815	9_16885019_G_A	9	16885019	G	A	KIT	-0.137089	0.00735534	1.57979e-77	33742	OID20370	Olink Explore
P10721	KIT	6342	ENSG00000157404	3815	9_16993005_C_T	9	16993005	C	T	KIT	-0.371141	0.0527039	1.89496e-12	33742	OID20370	Olink Explore
P10721	KIT	6342	ENSG00000157404	3815	9_17102395_C_A	9	17102395	C	A	KIT	-0.381589	0.0635727	1.9442e-09	33742	OID20370	Olink Explore
P10721	KIT	6342	ENSG00000157404	3815	X_3746723_A_G	X	3746723	A	G	KIT	0.0363568	0.00651535	2.40281e-08	33742	OID20370	Olink Explore
P18627	LAG3	6476	ENSG00000089692	3902	1_109274968_G_T	1	109274968	G	T	LAG3	-0.19011	0.00870665	1.07895e-105	33533	OID21315	Olink Explore
P18627	LAG3	6476	ENSG00000089692	3902	10_48896570_C_A	10	48896570	C	A	LAG3	0.0412119	0.00727095	1.44451e-08	33533	OID21315	Olink Explore
P18627	LAG3	6476	ENSG00000089692	3902	10_80505515_A_G	10	80505515	A	G	LAG3	0.0641848	0.00889392	5.32599e-13	33533	OID21315	Olink Explore
P18627	LAG3	6476	ENSG00000089692	3902	11_60385111_G_A	11	60385111	G	A	LAG3	0.0534569	0.00780091	7.24937e-12	33533	OID21315	Olink Explore
P18627	LAG3	6476	ENSG00000089692	3902	12_111446804_T_C	12	111446804	T	C	LAG3	-0.106831	0.00720864	1.08943e-49	33533	OID21315	Olink Explore	LAG3	-0.1	0.008551	1.36804e-31	35371	9950_229	SomaScan v4
P18627	LAG3	6476	ENSG00000089692	3902	12_553672_T_C	12	553672	T	C	LAG3	-0.0596975	0.00823572	4.21114e-13	33533	OID21315	Olink Explore
P18627	LAG3	6476	ENSG00000089692	3902	13_28029870_T_C	13	28029870	T	C	LAG3	0.202744	0.0330359	8.40524e-10	33533	OID21315	Olink Explore
P18627	LAG3	6476	ENSG00000089692	3902	15_43735687_T_C	15	43735687	T	C	LAG3	-0.203232	0.0233151	2.86286e-18	33533	OID21315	Olink Explore
P18627	LAG3	6476	ENSG00000089692	3902	15_56859191_T_C	15	56859191	T	C	LAG3	0.0852853	0.0135429	3.02677e-10	33533	OID21315	Olink Explore
P18627	LAG3	6476	ENSG00000089692	3902	17_69085137_A_G	17	69085137	A	G	LAG3	0.286172	0.0240374	1.11045e-32	33533	OID21315	Olink Explore	LAG3	0.2529	0.026049	2.77268e-22	35371	9950_229	SomaScan v4
P18627	LAG3	6476	ENSG00000089692	3902	17_7176274_C_A	17	7176274	C	A	LAG3	0.0678432	0.00902203	5.48909e-14	33533	OID21315	Olink Explore
P18627	LAG3	6476	ENSG00000089692	3902	17_7203059_G_A	17	7203059	G	A	LAG3	0.586078	0.0543384	4.02068e-27	33533	OID21315	Olink Explore
P18627	LAG3	6476	ENSG00000089692	3902	19_46711896_C_T	19	46711896	C	T	LAG3	-0.0617893	0.0105538	4.77958e-09	33533	OID21315	Olink Explore
P18627	LAG3	6476	ENSG00000089692	3902	19_55313293_A_T	19	55313293	A	T	LAG3	0.0426452	0.00737799	7.46775e-09	33533	OID21315	Olink Explore
P18627	LAG3	6476	ENSG00000089692	3902	2_43425790_T_C	2	43425790	T	C	LAG3	0.0417547	0.00737689	1.51196e-08	33533	OID21315	Olink Explore
P18627	LAG3	6476	ENSG00000089692	3902	3_12225355_G_A	3	12225355	G	A	LAG3	-0.043179	0.00723696	2.42466e-09	33533	OID21315	Olink Explore
P18627	LAG3	6476	ENSG00000089692	3902	4_102267552_C_T	4	102267552	C	T	LAG3	-0.0827359	0.0137419	1.7368e-09	33533	OID21315	Olink Explore
P18627	LAG3	6476	ENSG00000089692	3902	4_98863775_T_A	4	98863775	T	A	LAG3	0.0497765	0.00844034	3.69156e-09	33533	OID21315	Olink Explore
P18627	LAG3	6476	ENSG00000089692	3902	5_132495366_G_T	5	132495366	G	T	LAG3	0.0738568	0.00764513	4.43098e-22	33533	OID21315	Olink Explore
P18627	LAG3	6476	ENSG00000089692	3902	5_71369699_T_A	5	71369699	T	A	LAG3	-0.158174	0.0147861	1.04616e-26	33533	OID21315	Olink Explore	LAG3	-0.1603	0.014955	8.32339e-27	35354	9950_229	SomaScan v4
P18627	LAG3	6476	ENSG00000089692	3902	5_72445298_G_T	5	72445298	G	T	LAG3	-0.06239	0.0108864	9.98412e-09	33533	OID21315	Olink Explore
P18627	LAG3	6476	ENSG00000089692	3902	7_150615769_G_A	7	150615769	G	A	LAG3	-0.0471716	0.00864239	4.81083e-08	33533	OID21315	Olink Explore
P18627	LAG3	6476	ENSG00000089692	3902	7_50259481_A_G	7	50259481	A	G	LAG3	-0.050218	0.00764524	5.08159e-11	33533	OID21315	Olink Explore
P18627	LAG3	6476	ENSG00000089692	3902	9_32466192_T_C	9	32466192	T	C	LAG3	-0.0607549	0.0105335	8.03267e-09	33533	OID21315	Olink Explore
Q12864	CDH17	1756	ENSG00000079112	1015	1_120065830_A_G	1	120065830	A	G	CDH17	0.0925267	0.0116714	2.23306e-15	33693	OID20134	Olink Explore
Q12864	CDH17	1756	ENSG00000079112	1015	1_212799257_C_T	1	212799257	C	T	CDH17	-0.0972927	0.00910914	1.25228e-26	33693	OID20134	Olink Explore
Q12864	CDH17	1756	ENSG00000079112	1015	10_17833858_T_G	10	17833858	T	G	CDH17	0.0455844	0.00682416	2.39166e-11	33693	OID20134	Olink Explore
Q12864	CDH17	1756	ENSG00000079112	1015	11_126476973_G_A	11	126476973	G	A	CDH17	0.0611515	0.00817835	7.59102e-14	33693	OID20134	Olink Explore
Q12864	CDH17	1756	ENSG00000079112	1015	11_94519655_T_C	11	94519655	T	C	CDH17	-0.0380151	0.00655609	6.6933e-09	33693	OID20134	Olink Explore
Q12864	CDH17	1756	ENSG00000079112	1015	12_111472415_A_G	12	111472415	A	G	CDH17	-0.0403082	0.00644411	3.97402e-10	33693	OID20134	Olink Explore
Q12864	CDH17	1756	ENSG00000079112	1015	16_85985027_C_T	16	85985027	C	T	CDH17	-0.0507429	0.0066535	2.41213e-14	33693	OID20134	Olink Explore
Q12864	CDH17	1756	ENSG00000079112	1015	17_48750719_T_C	17	48750719	T	C	CDH17	-0.0478617	0.00815864	4.4539e-09	33693	OID20134	Olink Explore
Q12864	CDH17	1756	ENSG00000079112	1015	17_7166093_G_A	17	7166093	G	A	CDH17	0.542807	0.0443952	2.23872e-34	33693	OID20134	Olink Explore	CDH17	0.6733	0.046631	2.94374e-47	35370	16613_3	SomaScan v4
Q12864	CDH17	1756	ENSG00000079112	1015	17_7176274_C_A	17	7176274	C	A	CDH17	0.0760884	0.00810748	6.29361e-21	33693	OID20134	Olink Explore
Q12864	CDH17	1756	ENSG00000079112	1015	19_36508885_C_T	19	36508885	C	T	CDH17	0.0446455	0.00696651	1.46876e-10	33693	OID20134	Olink Explore
Q12864	CDH17	1756	ENSG00000079112	1015	19_48600190_C_T	19	48600190	C	T	CDH17	-0.261569	0.00693239	1e-199	33693	OID20134	Olink Explore
Q12864	CDH17	1756	ENSG00000079112	1015	19_48892676_T_C	19	48892676	T	C	CDH17	-0.0428635	0.0078244	4.29724e-08	33693	OID20134	Olink Explore
Q12864	CDH17	1756	ENSG00000079112	1015	19_5840608_C_T	19	5840608	C	T	CDH17	0.153733	0.00764856	7.43361e-90	33693	OID20134	Olink Explore	CDH17	0.1392	0.0098	8.66563e-46	35362	16613_3	SomaScan v4
Q12864	CDH17	1756	ENSG00000079112	1015	2_100997860_A_G	2	100997860	A	G	CDH17	-0.0435362	0.00690915	2.9527e-10	33693	OID20134	Olink Explore
Q12864	CDH17	1756	ENSG00000079112	1015	2_107031404_A_T	2	107031404	A	T	CDH17	0.146149	0.00713573	3.15718e-93	33693	OID20134	Olink Explore
Q12864	CDH17	1756	ENSG00000079112	1015	3_188397894_C_A	3	188397894	C	A	CDH17	-0.0605496	0.00709247	1.37531e-17	33693	OID20134	Olink Explore	CDH17	-0.0544	0.008455	1.24099e-10	35373	16613_3	SomaScan v4
Q12864	CDH17	1756	ENSG00000079112	1015	4_99088977_C_T	4	99088977	C	T	CDH17	-0.0360411	0.0065324	3.44302e-08	33693	OID20134	Olink Explore
Q12864	CDH17	1756	ENSG00000079112	1015	7_100989509_C_T	7	100989509	C	T	CDH17	-0.12016	0.00920118	5.63378e-39	33693	OID20134	Olink Explore	CDH17	-0.1122	0.012283	6.54938e-20	35368	16613_3	SomaScan v4
Q12864	CDH17	1756	ENSG00000079112	1015	8_93052957_T_C	8	93052957	T	C	CDH17	0.249648	0.0441591	1.57326e-08	33693	OID20134	Olink Explore
Q12864	CDH17	1756	ENSG00000079112	1015	8_95137476_A_T	8	95137476	A	T	CDH17	-0.0860908	0.0149544	8.56801e-09	33693	OID20134	Olink Explore
Q12864	CDH17	1756	ENSG00000079112	1015	8_95160081_C_T	8	95160081	C	T	CDH17	-0.426545	0.0603065	1.5167e-12	33693	OID20134	Olink Explore
Q12864	CDH17	1756	ENSG00000079112	1015	9_132513412_G_A	9	132513412	G	A	CDH17	0.0388494	0.00698496	2.66913e-08	33693	OID20134	Olink Explore
Q12864	CDH17	1756	ENSG00000079112	1015	9_133172006_A_G	9	133172006	A	G	CDH17	-0.128811	0.00702639	4.55407e-75	33693	OID20134	Olink Explore
Q12864	CDH17	1756	ENSG00000079112	1015	9_133217372_C_A	9	133217372	C	A	CDH17	-0.283585	0.00940042	6.36796e-200	33693	OID20134	Olink Explore
Q12864	CDH17	1756	ENSG00000079112	1015	9_133289021_T_G	9	133289021	T	G	CDH17	-0.280921	0.0117956	2.29615e-125	33693	OID20134	Olink Explore
Q12864	CDH17	1756	ENSG00000079112	1015	9_133295316_C_T	9	133295316	C	T	CDH17	-0.490727	0.0878214	2.29991e-08	33693	OID20134	Olink Explore
Q12864	CDH17	1756	ENSG00000079112	1015	9_133328681_C_T	9	133328681	C	T	CDH17	0.773704	0.109579	1.65653e-12	33693	OID20134	Olink Explore
Q12864	CDH17	1756	ENSG00000079112	1015	9_133332577_G_A	9	133332577	G	A	CDH17	-0.459942	0.0737896	4.57141e-10	33693	OID20134	Olink Explore
Q12864	CDH17	1756	ENSG00000079112	1015	9_133371374_C_A	9	133371374	C	A	CDH17	-0.563065	0.0591264	1.68151e-21	33693	OID20134	Olink Explore
Q12864	CDH17	1756	ENSG00000079112	1015	9_133375618_C_T	9	133375618	C	T	CDH17	-0.608931	0.0871449	2.79705e-12	33693	OID20134	Olink Explore	CDH17	-0.4102	0.047963	1.20504e-17	35372	16613_3	SomaScan v4
Q12864	CDH17	1756	ENSG00000079112	1015	9_133386534_G_A	9	133386534	G	A	CDH17	-0.323443	0.0552472	4.78531e-09	33693	OID20134	Olink Explore
Q12864	CDH17	1756	ENSG00000079112	1015	9_133412113_G_A	9	133412113	G	A	CDH17	-0.435912	0.074895	5.87381e-09	33693	OID20134	Olink Explore
Q12864	CDH17	1756	ENSG00000079112	1015	9_133511283_C_T	9	133511283	C	T	CDH17	-0.195997	0.0330431	3.00075e-09	33693	OID20134	Olink Explore
Q12864	CDH17	1756	ENSG00000079112	1015	9_133517420_C_T	9	133517420	C	T	CDH17	-0.389771	0.0511129	2.42717e-14	33693	OID20134	Olink Explore
Q12864	CDH17	1756	ENSG00000079112	1015	9_133575022_G_A	9	133575022	G	A	CDH17	0.0418215	0.00752082	2.68596e-08	33693	OID20134	Olink Explore
Q12864	CDH17	1756	ENSG00000079112	1015	9_33166236_T_C	9	33166236	T	C	CDH17	-0.0425113	0.00706435	1.76885e-09	33693	OID20134	Olink Explore
O75462	CRLF1	2364	ENSG00000006016	9244	11_89491550_G_T	11	89491550	G	T	CRLF1	0.0519657	0.0088767	4.79402e-09	33848	OID20699	Olink Explore
O75462	CRLF1	2364	ENSG00000006016	9244	12_111395984_G_A	12	111395984	G	A	CRLF1	-0.0644799	0.00730206	1.04328e-18	33848	OID20699	Olink Explore
O75462	CRLF1	2364	ENSG00000006016	9244	12_46758922_C_A	12	46758922	C	A	CRLF1	0.0588269	0.00871177	1.45245e-11	33848	OID20699	Olink Explore
O75462	CRLF1	2364	ENSG00000006016	9244	12_7514128_G_A	12	7514128	G	A	CRLF1	-0.170473	0.0235919	4.97737e-13	33848	OID20699	Olink Explore
O75462	CRLF1	2364	ENSG00000006016	9244	16_58716965_A_T	16	58716965	A	T	CRLF1	0.0855697	0.0131089	6.68344e-11	33848	OID20699	Olink Explore
O75462	CRLF1	2364	ENSG00000006016	9244	16_89674465_G_A	16	89674465	G	A	CRLF1	0.0478414	0.00730465	5.77564e-11	33848	OID20699	Olink Explore
O75462	CRLF1	2364	ENSG00000006016	9244	19_54251270_T_C	19	54251270	T	C	CRLF1	-0.0729703	0.00750414	2.38232e-22	33848	OID20699	Olink Explore
O75462	CRLF1	2364	ENSG00000006016	9244	2_179874723_C_A	2	179874723	C	A	CRLF1	0.0511698	0.00761817	1.85738e-11	33848	OID20699	Olink Explore
O75462	CRLF1	2364	ENSG00000006016	9244	2_214541345_C_T	2	214541345	C	T	CRLF1	-0.433329	0.0788985	3.96872e-08	33848	OID20699	Olink Explore
O75462	CRLF1	2364	ENSG00000006016	9244	2_226407124_G_A	2	226407124	G	A	CRLF1	-0.0683693	0.00920768	1.12564e-13	33848	OID20699	Olink Explore
O75462	CRLF1	2364	ENSG00000006016	9244	2_28750410_A_G	2	28750410	A	G	CRLF1	-0.0481912	0.00790869	1.10507e-09	33848	OID20699	Olink Explore
O75462	CRLF1	2364	ENSG00000006016	9244	2_3592552_C_T	2	3592552	C	T	CRLF1	0.0632509	0.00951405	2.96756e-11	33848	OID20699	Olink Explore
O75462	CRLF1	2364	ENSG00000006016	9244	2_64993776_T_C	2	64993776	T	C	CRLF1	-0.0447582	0.00731947	9.65873e-10	33848	OID20699	Olink Explore
O75462	CRLF1	2364	ENSG00000006016	9244	22_38206133_T_C	22	38206133	T	C	CRLF1	0.0398358	0.00728475	4.54161e-08	33848	OID20699	Olink Explore
O75462	CRLF1	2364	ENSG00000006016	9244	4_109973293_A_G	4	109973293	A	G	CRLF1	0.0482144	0.00772436	4.32384e-10	33848	OID20699	Olink Explore
O75462	CRLF1	2364	ENSG00000006016	9244	5_173335648_A_G	5	173335648	A	G	CRLF1	0.0698793	0.00762248	4.84061e-20	33848	OID20699	Olink Explore
O75462	CRLF1	2364	ENSG00000006016	9244	8_10754565_G_A	8	10754565	G	A	CRLF1	-0.0408479	0.00744136	4.03525e-08	33848	OID20699	Olink Explore
O75462	CRLF1	2364	ENSG00000006016	9244	9_136194972_T_C	9	136194972	T	C	CRLF1	0.0569233	0.00985336	7.60239e-09	33848	OID20699	Olink Explore
O75462	CRLF1	2364	ENSG00000006016	9244	9_21990458_C_T	9	21990458	C	T	CRLF1	-0.0531277	0.00813314	6.47888e-11	33848	OID20699	Olink Explore
P25686	DNAJB2	5228	ENSG00000135924	3300	19_6093385_A_T	19	6093385	A	T	DNAJB2	0.0726514	0.0122247	2.79859e-09	33187	OID30661	Olink Explore
P25686	DNAJB2	5228	ENSG00000135924	3300	6_139523292_G_A	6	139523292	G	A	DNAJB2	-0.0474973	0.00744943	1.81823e-10	33187	OID30661	Olink Explore
Q14511	NEDD9	7733	ENSG00000111859	4739	19_53824059_C_A	19	53824059	C	A	NEDD9	0.109961	0.00942639	1.91999e-31	32981	OID30503	Olink Explore
Q9H7C9	AAMDC	30205	ENSG00000087884	28971	10_63373396_A_C	10	63373396	A	C	AAMDC	0.0414474	0.00732741	1.54508e-08	33042	OID30236	Olink Explore
Q9H7C9	AAMDC	30205	ENSG00000087884	28971	11_76806484_A_C	11	76806484	A	C	AAMDC	-0.141102	0.014231	3.57849e-23	33042	OID30236	Olink Explore
Q9H7C9	AAMDC	30205	ENSG00000087884	28971	11_76807723_G_A	11	76807723	G	A	AAMDC	-0.491943	0.0671521	2.37465e-13	33042	OID30236	Olink Explore
Q9H7C9	AAMDC	30205	ENSG00000087884	28971	11_78848388_C_T	11	78848388	C	T	AAMDC	-0.548718	0.0947101	6.887e-09	33042	OID30236	Olink Explore
Q9H7C9	AAMDC	30205	ENSG00000087884	28971	11_78864724_G_A	11	78864724	G	A	AAMDC	-0.209485	0.015051	4.90004e-44	33042	OID30236	Olink Explore
Q9H7C9	AAMDC	30205	ENSG00000087884	28971	11_78913745_A_G	11	78913745	A	G	AAMDC	-0.456656	0.0364024	4.25207e-36	33042	OID30236	Olink Explore
Q9H7C9	AAMDC	30205	ENSG00000087884	28971	12_54318524_G_A	12	54318524	G	A	AAMDC	0.0403534	0.00682255	3.3246e-09	33042	OID30236	Olink Explore
Q9H7C9	AAMDC	30205	ENSG00000087884	28971	2_27508073_T_C	2	27508073	T	C	AAMDC	-0.0392904	0.0069429	1.52198e-08	33042	OID30236	Olink Explore
Q9H7C9	AAMDC	30205	ENSG00000087884	28971	3_56815721_T_C	3	56815721	T	C	AAMDC	0.0545279	0.00689899	2.70645e-15	33042	OID30236	Olink Explore
Q9H7C9	AAMDC	30205	ENSG00000087884	28971	8_6105638_C_T	8	6105638	C	T	AAMDC	0.285697	0.0523104	4.71943e-08	33042	OID30236	Olink Explore
P10147	CCL3	10627	ENSG00000277632	6348	1_159205564_G_A	1	159205564	G	A	CCL3	0.0415222	0.00705965	4.06256e-09	33657	OID20610	Olink Explore
P10147	CCL3	10627	ENSG00000277632	6348	12_111446804_T_C	12	111446804	T	C	CCL3	-0.0727896	0.00694334	1.03015e-25	33657	OID20610	Olink Explore
P10147	CCL3	10627	ENSG00000277632	6348	12_124831101_A_G	12	124831101	A	G	CCL3	0.0753766	0.0100759	7.38244e-14	33657	OID20610	Olink Explore
P10147	CCL3	10627	ENSG00000277632	6348	3_46296115_A_G	3	46296115	A	G	CCL3	-0.0536098	0.00752825	1.07029e-12	33657	OID20610	Olink Explore
P10147	CCL3	10627	ENSG00000277632	6348	3_56815721_T_C	3	56815721	T	C	CCL3	-0.0508116	0.00710559	8.61986e-13	33657	OID20610	Olink Explore
P10147	CCL3	10627	ENSG00000277632	6348	4_38797314_C_T	4	38797314	C	T	CCL3	0.0593511	0.00880675	1.59184e-11	33657	OID20610	Olink Explore
P10147	CCL3	10627	ENSG00000277632	6348	4_990021_C_T	4	990021	C	T	CCL3	-0.0460661	0.00712015	9.81296e-11	33657	OID20610	Olink Explore
P10147	CCL3	10627	ENSG00000277632	6348	5_139472784_G_A	5	139472784	G	A	CCL3	0.0724568	0.00804471	2.12227e-19	33657	OID20610	Olink Explore
P10147	CCL3	10627	ENSG00000277632	6348	6_73445623_G_T	6	73445623	G	T	CCL3	-0.0400415	0.00720515	2.73911e-08	33657	OID20610	Olink Explore
P10147	CCL3	10627	ENSG00000277632	6348	8_21869841_C_T	8	21869841	C	T	CCL3	0.097003	0.0177928	4.98586e-08	33657	OID20610	Olink Explore
P10147	CCL3	10627	ENSG00000277632	6348	9_117780710_T_C	9	117780710	T	C	CCL3	-0.0429484	0.00786051	4.65994e-08	33657	OID20610	Olink Explore
P10645	CHGA	1929	ENSG00000100604	1113	10_63174788_C_T	10	63174788	C	T	CHGA	0.0411393	0.00731464	1.8632e-08	33924	OID30403	Olink Explore
P10645	CHGA	1929	ENSG00000100604	1113	13_27983752_C_T	13	27983752	C	T	CHGA	0.0538116	0.00779957	5.22637e-12	33924	OID30403	Olink Explore
P10645	CHGA	1929	ENSG00000100604	1113	16_20353266_A_G	16	20353266	A	G	CHGA	-0.060223	0.00946768	2.00576e-10	33924	OID30403	Olink Explore
P10645	CHGA	1929	ENSG00000100604	1113	2_23571900_C_T	2	23571900	C	T	CHGA	-0.191015	0.0349612	4.66509e-08	33924	OID30403	Olink Explore
P10645	CHGA	1929	ENSG00000100604	1113	3_169679808_G_A	3	169679808	G	A	CHGA	-0.0456608	0.00789383	7.27864e-09	33924	OID30403	Olink Explore
P10645	CHGA	1929	ENSG00000100604	1113	4_186239966_G_T	4	186239966	G	T	CHGA	-0.0709904	0.00739395	7.90497e-22	33924	OID30403	Olink Explore
P10645	CHGA	1929	ENSG00000100604	1113	5_177409531_A_G	5	177409531	A	G	CHGA	-0.0688941	0.00839782	2.32916e-16	33924	OID30403	Olink Explore
P10645	CHGA	1929	ENSG00000100604	1113	5_549160_C_T	5	549160	C	T	CHGA	0.0479566	0.00868724	3.38337e-08	33924	OID30403	Olink Explore
P10645	CHGA	1929	ENSG00000100604	1113	5_96439105_G_T	5	96439105	G	T	CHGA	0.0965445	0.00856974	1.93687e-29	33924	OID30403	Olink Explore	CHGA	0.0721	0.009525	3.74973e-14	35348	8476_11	SomaScan v4
P10645	CHGA	1929	ENSG00000100604	1113	8_142678761_T_C	8	142678761	T	C	CHGA	0.0540191	0.00747929	5.10387e-13	33924	OID30403	Olink Explore
P10645	CHGA	1929	ENSG00000100604	1113	8_20149601_T_C	8	20149601	T	C	CHGA	-0.159674	0.0116736	1.36962e-42	33924	OID30403	Olink Explore	CHGA	-0.1329	0.012238	1.80011e-27	35361	8476_11	SomaScan v4
P40225	THPO	11795	ENSG00000090534	7066	1_205206292_G_T	1	205206292	G	T	THPO	0.0619893	0.0105381	4.04343e-09	33043	OID20098	Olink Explore
P40225	THPO	11795	ENSG00000090534	7066	10_63336490_C_T	10	63336490	C	T	THPO	0.0775225	0.00764941	3.88597e-24	33043	OID20098	Olink Explore
P40225	THPO	11795	ENSG00000090534	7066	10_71891700_A_G	10	71891700	A	G	THPO	0.0681037	0.00899484	3.69148e-14	33043	OID20098	Olink Explore
P40225	THPO	11795	ENSG00000090534	7066	11_1773446_T_G	11	1773446	T	G	THPO	-0.212372	0.0133831	1.0452e-56	33043	OID20098	Olink Explore
P40225	THPO	11795	ENSG00000090534	7066	11_196944_C_T	11	196944	C	T	THPO	0.0794457	0.00901443	1.21647e-18	33043	OID20098	Olink Explore
P40225	THPO	11795	ENSG00000090534	7066	11_61792609_G_A	11	61792609	G	A	THPO	0.0451366	0.00807396	2.26558e-08	33043	OID20098	Olink Explore
P40225	THPO	11795	ENSG00000090534	7066	12_101888977_T_C	12	101888977	T	C	THPO	0.0505728	0.00752758	1.83823e-11	33043	OID20098	Olink Explore
P40225	THPO	11795	ENSG00000090534	7066	12_29282547_G_A	12	29282547	G	A	THPO	-0.0530931	0.00755474	2.09846e-12	33043	OID20098	Olink Explore
P40225	THPO	11795	ENSG00000090534	7066	12_54329244_G_A	12	54329244	G	A	THPO	0.0577529	0.00760344	3.06267e-14	33043	OID20098	Olink Explore
P40225	THPO	11795	ENSG00000090534	7066	12_6173262_C_T	12	6173262	C	T	THPO	-0.0649839	0.00766011	2.18675e-17	33043	OID20098	Olink Explore
P40225	THPO	11795	ENSG00000090534	7066	14_69023286_C_T	14	69023286	C	T	THPO	0.0734541	0.012264	2.1061e-09	33043	OID20098	Olink Explore
P40225	THPO	11795	ENSG00000090534	7066	14_94378610_C_T	14	94378610	C	T	THPO	0.360045	0.0263825	2.09991e-42	33043	OID20098	Olink Explore
P40225	THPO	11795	ENSG00000090534	7066	14_94380925_T_A	14	94380925	T	A	THPO	0.117186	0.0173587	1.4696e-11	33043	OID20098	Olink Explore
P40225	THPO	11795	ENSG00000090534	7066	15_100968867_G_A	15	100968867	G	A	THPO	-0.048746	0.00826516	3.6846e-09	33043	OID20098	Olink Explore
P40225	THPO	11795	ENSG00000090534	7066	15_64808808_T_C	15	64808808	T	C	THPO	0.0961289	0.0152072	2.59424e-10	33043	OID20098	Olink Explore
P40225	THPO	11795	ENSG00000090534	7066	16_28495107_C_T	16	28495107	C	T	THPO	0.0796537	0.0111664	9.7949e-13	33043	OID20098	Olink Explore
P40225	THPO	11795	ENSG00000090534	7066	16_81837364_C_T	16	81837364	C	T	THPO	0.07563	0.0108787	3.59832e-12	33043	OID20098	Olink Explore
P40225	THPO	11795	ENSG00000090534	7066	17_66228657_C_T	17	66228657	C	T	THPO	0.157026	0.022071	1.12228e-12	33043	OID20098	Olink Explore
P40225	THPO	11795	ENSG00000090534	7066	19_16092494_C_A	19	16092494	C	A	THPO	-0.164151	0.0287405	1.11988e-08	33043	OID20098	Olink Explore
P40225	THPO	11795	ENSG00000090534	7066	19_55027612_T_C	19	55027612	T	C	THPO	0.101896	0.0101526	1.05366e-23	33043	OID20098	Olink Explore
P40225	THPO	11795	ENSG00000090534	7066	2_224010157_G_A	2	224010157	G	A	THPO	-0.0543663	0.00893606	1.17279e-09	33043	OID20098	Olink Explore
P40225	THPO	11795	ENSG00000090534	7066	20_45919331_C_T	20	45919331	C	T	THPO	-0.0510021	0.00872424	5.03477e-09	33043	OID20098	Olink Explore
P40225	THPO	11795	ENSG00000090534	7066	22_43928850_C_T	22	43928850	C	T	THPO	-0.0510582	0.00907792	1.8611e-08	33043	OID20098	Olink Explore
P40225	THPO	11795	ENSG00000090534	7066	3_123121029_G_A	3	123121029	G	A	THPO	-0.052266	0.00770873	1.20088e-11	33043	OID20098	Olink Explore
P40225	THPO	11795	ENSG00000090534	7066	3_47004356_C_T	3	47004356	C	T	THPO	-0.0780547	0.0098919	3.00331e-15	33043	OID20098	Olink Explore
P40225	THPO	11795	ENSG00000090534	7066	3_58242207_T_C	3	58242207	T	C	THPO	-0.0713357	0.00965044	1.44677e-13	33043	OID20098	Olink Explore
P40225	THPO	11795	ENSG00000090534	7066	4_169725817_T_C	4	169725817	T	C	THPO	-0.0513622	0.00844851	1.20604e-09	33043	OID20098	Olink Explore
P40225	THPO	11795	ENSG00000090534	7066	5_132341354_G_T	5	132341354	G	T	THPO	-0.0600021	0.00753903	1.7366e-15	33043	OID20098	Olink Explore
P40225	THPO	11795	ENSG00000090534	7066	6_70635151_C_A	6	70635151	C	A	THPO	-0.0549485	0.00825774	2.84905e-11	33043	OID20098	Olink Explore
P40225	THPO	11795	ENSG00000090534	7066	7_38201720_A_G	7	38201720	A	G	THPO	-0.123286	0.00875895	5.37774e-45	33043	OID20098	Olink Explore
P40225	THPO	11795	ENSG00000090534	7066	7_80589645_C_T	7	80589645	C	T	THPO	0.0446071	0.00769872	6.86879e-09	33043	OID20098	Olink Explore
P40225	THPO	11795	ENSG00000090534	7066	8_105569300_A_T	8	105569300	A	T	THPO	-0.127751	0.00831928	3.22701e-53	33043	OID20098	Olink Explore	THPO	-0.0759	0.0096	2.64606e-15	35365	8059_1	SomaScan v4
P40225	THPO	11795	ENSG00000090534	7066	8_105569300_A_T	8	105569300	A	T	THPO	-0.127751	0.00831928	3.22701e-53	33043	OID20098	Olink Explore	THPO	-0.0712	0.009792	3.55386e-13	35365	5947_90	SomaScan v4
P40225	THPO	11795	ENSG00000090534	7066	X_100700423_T_G	X	100700423	T	G	THPO	0.0493406	0.00648211	2.70271e-14	33043	OID20098	Olink Explore
P17676	CEBPB	1834	ENSG00000172216	1051	17_40019173_C_T	17	40019173	C	T	CEBPB	0.0664266	0.00768298	5.33581e-18	33043	OID20052	Olink Explore
P17676	CEBPB	1834	ENSG00000172216	1051	19_1081618_A_G	19	1081618	A	G	CEBPB	0.0700784	0.00940306	9.14324e-14	33043	OID20052	Olink Explore
P17676	CEBPB	1834	ENSG00000172216	1051	6_144064640_C_T	6	144064640	C	T	CEBPB	0.112538	0.0200881	2.11607e-08	33043	OID20052	Olink Explore
Q86SX6	GLRX5	20134	ENSG00000182512	51218	1_158802189_C_A	1	158802189	C	A	GLRX5	-0.246162	0.0402582	9.68055e-10	33187	OID30663	Olink Explore
Q86SX6	GLRX5	20134	ENSG00000182512	51218	10_63288546_C_A	10	63288546	C	A	GLRX5	0.0625019	0.00775406	7.59626e-16	33187	OID30663	Olink Explore
Q86SX6	GLRX5	20134	ENSG00000182512	51218	12_54298277_A_G	12	54298277	A	G	GLRX5	0.0517229	0.00769861	1.83612e-11	33187	OID30663	Olink Explore
Q86SX6	GLRX5	20134	ENSG00000182512	51218	19_55027704_T_G	19	55027704	T	G	GLRX5	0.0596862	0.0102804	6.40487e-09	33187	OID30663	Olink Explore
Q86SX6	GLRX5	20134	ENSG00000182512	51218	3_56815721_T_C	3	56815721	T	C	GLRX5	0.0501753	0.0077608	1.01149e-10	33187	OID30663	Olink Explore
Q86SX6	GLRX5	20134	ENSG00000182512	51218	7_106733272_C_T	7	106733272	C	T	GLRX5	-0.0583041	0.00766395	2.79254e-14	33187	OID30663	Olink Explore
Q01973	ROR1	10256	ENSG00000185483	4919	1_160282211_C_A	1	160282211	C	A	ROR1	0.123116	0.0193539	2.00032e-10	33693	OID20224	Olink Explore
Q01973	ROR1	10256	ENSG00000185483	4919	1_179602727_T_C	1	179602727	T	C	ROR1	0.206614	0.0185223	6.77954e-29	33693	OID20224	Olink Explore
Q01973	ROR1	10256	ENSG00000185483	4919	1_47496292_T_A	1	47496292	T	A	ROR1	0.067148	0.00923108	3.48658e-13	33693	OID20224	Olink Explore
Q01973	ROR1	10256	ENSG00000185483	4919	11_126408308_T_C	11	126408308	T	C	ROR1	-0.102485	0.0134222	2.24957e-14	33693	OID20224	Olink Explore
Q01973	ROR1	10256	ENSG00000185483	4919	12_111535554_A_G	12	111535554	A	G	ROR1	0.0392787	0.00710599	3.24728e-08	33693	OID20224	Olink Explore
Q01973	ROR1	10256	ENSG00000185483	4919	15_101248839_C_T	15	101248839	C	T	ROR1	0.0496774	0.00757631	5.49288e-11	33693	OID20224	Olink Explore
Q01973	ROR1	10256	ENSG00000185483	4919	16_20381010_G_A	16	20381010	G	A	ROR1	-0.0772164	0.00904048	1.32862e-17	33693	OID20224	Olink Explore
Q01973	ROR1	10256	ENSG00000185483	4919	17_35884456_T_C	17	35884456	T	C	ROR1	0.0605413	0.0110111	3.83707e-08	33693	OID20224	Olink Explore
Q01973	ROR1	10256	ENSG00000185483	4919	17_7166093_G_A	17	7166093	G	A	ROR1	0.465267	0.0487972	1.50314e-21	33693	OID20224	Olink Explore	ROR1	0.4722	0.048207	1.18114e-22	35370	2590_69	SomaScan v4
Q01973	ROR1	10256	ENSG00000185483	4919	17_81244914_C_T	17	81244914	C	T	ROR1	0.0664894	0.00718327	2.11934e-20	33693	OID20224	Olink Explore	ROR1	0.0459	0.008298	3.179e-08	35133	2590_69	SomaScan v4
Q01973	ROR1	10256	ENSG00000185483	4919	19_35065396_A_G	19	35065396	A	G	ROR1	-0.0884327	0.0142576	5.55802e-10	33693	OID20224	Olink Explore
Q01973	ROR1	10256	ENSG00000185483	4919	19_35848345_C_T	19	35848345	C	T	ROR1	0.132865	0.0134964	7.24269e-23	33693	OID20224	Olink Explore	ROR1	0.1155	0.014855	7.54918e-15	35372	2590_69	SomaScan v4
Q01973	ROR1	10256	ENSG00000185483	4919	19_49657834_A_G	19	49657834	A	G	ROR1	-0.078987	0.0136312	6.85046e-09	33693	OID20224	Olink Explore
Q01973	ROR1	10256	ENSG00000185483	4919	2_162107791_G_A	2	162107791	G	A	ROR1	-0.106781	0.0149447	8.99498e-13	33693	OID20224	Olink Explore
Q01973	ROR1	10256	ENSG00000185483	4919	2_27508073_T_C	2	27508073	T	C	ROR1	0.0626101	0.00729807	9.56974e-18	33693	OID20224	Olink Explore	ROR1	0.0719	0.008693	1.32587e-16	35373	2590_69	SomaScan v4
Q01973	ROR1	10256	ENSG00000185483	4919	22_36363770_A_G	22	36363770	A	G	ROR1	-0.0459213	0.00775114	3.13336e-09	33693	OID20224	Olink Explore
Q01973	ROR1	10256	ENSG00000185483	4919	3_46846981_A_G	3	46846981	A	G	ROR1	0.0769543	0.0119666	1.2697e-10	33693	OID20224	Olink Explore
Q01973	ROR1	10256	ENSG00000185483	4919	4_102267552_C_T	4	102267552	C	T	ROR1	0.103002	0.0135781	3.30293e-14	33693	OID20224	Olink Explore
Q01973	ROR1	10256	ENSG00000185483	4919	7_155877481_T_C	7	155877481	T	C	ROR1	-0.179674	0.0268308	2.13403e-11	33693	OID20224	Olink Explore
Q01973	ROR1	10256	ENSG00000185483	4919	X_112860407_G_A	X	112860407	G	A	ROR1	-0.0567096	0.0071128	1.54989e-15	33693	OID20224	Olink Explore
Q9UKR3	KLK13	6361	ENSG00000167759	26085	10_17833858_T_G	10	17833858	T	G	KLK13	0.0494155	0.00734599	1.7338e-11	32846	OID21291	Olink Explore
Q9UKR3	KLK13	6361	ENSG00000167759	26085	12_467857_A_G	12	467857	A	G	KLK13	0.0401811	0.00700542	9.71024e-09	32846	OID21291	Olink Explore
Q9UKR3	KLK13	6361	ENSG00000167759	26085	12_9115989_T_C	12	9115989	T	C	KLK13	0.0767062	0.00729932	7.87771e-26	32846	OID21291	Olink Explore
Q9UKR3	KLK13	6361	ENSG00000167759	26085	14_94378610_C_T	14	94378610	C	T	KLK13	-0.241247	0.0245646	9.14956e-23	32846	OID21291	Olink Explore
Q9UKR3	KLK13	6361	ENSG00000167759	26085	14_94567258_A_T	14	94567258	A	T	KLK13	0.141676	0.00843592	2.68287e-63	32846	OID21291	Olink Explore	KLK13	0.1177	0.010293	2.78869e-30	35363	11152_46	SomaScan v4
Q9UKR3	KLK13	6361	ENSG00000167759	26085	15_43528519_C_T	15	43528519	C	T	KLK13	-0.168262	0.0226518	1.10103e-13	32846	OID21291	Olink Explore
Q9UKR3	KLK13	6361	ENSG00000167759	26085	17_7166093_G_A	17	7166093	G	A	KLK13	0.640316	0.0484898	8.19219e-40	32846	OID21291	Olink Explore	KLK13	0.7097	0.051486	3.16665e-43	35361	11152_46	SomaScan v4
Q9UKR3	KLK13	6361	ENSG00000167759	26085	17_7176997_C_T	17	7176997	C	T	KLK13	0.0636224	0.00883431	5.94429e-13	32846	OID21291	Olink Explore	KLK13	0.0798	0.010804	1.51496e-13	35361	11152_46	SomaScan v4
Q9UKR3	KLK13	6361	ENSG00000167759	26085	18_48043515_A_G	18	48043515	A	G	KLK13	0.098248	0.0115949	2.38342e-17	32846	OID21291	Olink Explore
Q9UKR3	KLK13	6361	ENSG00000167759	26085	19_48703205_C_T	19	48703205	C	T	KLK13	-0.0741094	0.00753553	7.98362e-23	32846	OID21291	Olink Explore
Q9UKR3	KLK13	6361	ENSG00000167759	26085	19_5832762_G_A	19	5832762	G	A	KLK13	0.187099	0.0189391	5.1357e-23	32846	OID21291	Olink Explore
Q9UKR3	KLK13	6361	ENSG00000167759	26085	2_106943538_T_G	2	106943538	T	G	KLK13	0.0608679	0.00700273	3.56041e-18	32846	OID21291	Olink Explore
Q9UKR3	KLK13	6361	ENSG00000167759	26085	2_218890289_T_A	2	218890289	T	A	KLK13	-0.127936	0.0216305	3.32683e-09	32846	OID21291	Olink Explore
Q9UKR3	KLK13	6361	ENSG00000167759	26085	6_2245111_A_G	6	2245111	A	G	KLK13	-0.0575444	0.0071395	7.62957e-16	32846	OID21291	Olink Explore	KLK13	-0.0572	0.00928	7.09104e-10	35326	11152_46	SomaScan v4
Q9UKR3	KLK13	6361	ENSG00000167759	26085	7_130900733_T_C	7	130900733	T	C	KLK13	0.0415012	0.00756853	4.17254e-08	32846	OID21291	Olink Explore
Q9UKR3	KLK13	6361	ENSG00000167759	26085	8_11603602_A_G	8	11603602	A	G	KLK13	-0.0389901	0.00700196	2.56992e-08	32846	OID21291	Olink Explore
P17050	NAGA	7631	ENSG00000198951	4668	1_26661155_A_G	1	26661155	A	G	NAGA	0.137983	0.0252023	4.37502e-08	32913	OID30509	Olink Explore
P17050	NAGA	7631	ENSG00000198951	4668	10_63288546_C_A	10	63288546	C	A	NAGA	0.0457529	0.00764171	2.13403e-09	32913	OID30509	Olink Explore
P17050	NAGA	7631	ENSG00000198951	4668	12_101699457_G_A	12	101699457	G	A	NAGA	-0.0821188	0.0100557	3.17761e-16	32913	OID30509	Olink Explore
P17050	NAGA	7631	ENSG00000198951	4668	12_101831973_A_G	12	101831973	A	G	NAGA	-0.21079	0.00843621	8.60994e-138	32913	OID30509	Olink Explore
P17050	NAGA	7631	ENSG00000198951	4668	14_105897257_G_A	14	105897257	G	A	NAGA	0.0600333	0.0106805	1.9002e-08	32913	OID30509	Olink Explore
P17050	NAGA	7631	ENSG00000198951	4668	14_93186629_G_T	14	93186629	G	T	NAGA	0.426221	0.0743177	9.74473e-09	32913	OID30509	Olink Explore
P17050	NAGA	7631	ENSG00000198951	4668	14_94371805_G_T	14	94371805	G	T	NAGA	0.155178	0.025867	1.98445e-09	32913	OID30509	Olink Explore
P17050	NAGA	7631	ENSG00000198951	4668	15_43735849_C_T	15	43735849	C	T	NAGA	0.155592	0.0248146	3.60703e-10	32913	OID30509	Olink Explore
P17050	NAGA	7631	ENSG00000198951	4668	19_19308262_G_A	19	19308262	G	A	NAGA	0.0901954	0.0141707	1.95362e-10	32913	OID30509	Olink Explore
P17050	NAGA	7631	ENSG00000198951	4668	22_41021488_T_G	22	41021488	T	G	NAGA	-1.23688	0.0564966	3.02691e-106	32913	OID30509	Olink Explore
P17050	NAGA	7631	ENSG00000198951	4668	22_41040797_G_A	22	41040797	G	A	NAGA	-0.446956	0.0804274	2.7405e-08	32913	OID30509	Olink Explore
P17050	NAGA	7631	ENSG00000198951	4668	3_136237463_A_C	3	136237463	A	C	NAGA	0.0635368	0.00892579	1.09245e-12	32913	OID30509	Olink Explore
P17050	NAGA	7631	ENSG00000198951	4668	4_102594156_G_A	4	102594156	G	A	NAGA	-0.052647	0.00814668	1.0306e-10	32913	OID30509	Olink Explore
P17050	NAGA	7631	ENSG00000198951	4668	6_130053316_T_A	6	130053316	T	A	NAGA	0.0477529	0.00857867	2.5995e-08	32913	OID30509	Olink Explore
P17050	NAGA	7631	ENSG00000198951	4668	8_10288415_T_G	8	10288415	T	G	NAGA	0.0594009	0.0108903	4.91202e-08	32913	OID30509	Olink Explore
P05089	ARG1	663	ENSG00000118520	383	11_16589928_T_C	11	16589928	T	C	ARG1	0.0516496	0.00802833	1.24767e-10	33455	OID21445	Olink Explore
P05089	ARG1	663	ENSG00000118520	383	12_54300776_C_A	12	54300776	C	A	ARG1	0.0695469	0.0122862	1.50866e-08	33455	OID21445	Olink Explore
P05089	ARG1	663	ENSG00000118520	383	13_109774524_T_C	13	109774524	T	C	ARG1	-0.0467322	0.00782508	2.34212e-09	33455	OID21445	Olink Explore
P05089	ARG1	663	ENSG00000118520	383	19_12889433_T_C	19	12889433	T	C	ARG1	0.0940211	0.00745054	1.65158e-36	33455	OID21445	Olink Explore
P05089	ARG1	663	ENSG00000118520	383	6_139523292_G_A	6	139523292	G	A	ARG1	0.0936499	0.0074156	1.46555e-36	33455	OID21445	Olink Explore
P05089	ARG1	663	ENSG00000118520	383	7_50360284_G_A	7	50360284	G	A	ARG1	0.0574355	0.00730964	3.91832e-15	33455	OID21445	Olink Explore
P05089	ARG1	663	ENSG00000118520	383	X_71119648_C_T	X	71119648	C	T	ARG1	-0.0805992	0.00649648	2.40658e-35	33455	OID21445	Olink Explore
O95696	BRD1	1102	ENSG00000100425	23774	12_7073530_A_T	12	7073530	A	T	BRD1	0.0718459	0.0129792	3.10427e-08	33335	OID31259	Olink Explore
Q9NZJ5	EIF2AK3	3255	ENSG00000172071	9451	3_56815721_T_C	3	56815721	T	C	EIF2AK3	0.0706805	0.00768987	3.87882e-20	32862	OID30060	Olink Explore
Q9NZJ5	EIF2AK3	3255	ENSG00000172071	9451	8_105569300_A_T	8	105569300	A	T	EIF2AK3	-0.062323	0.00833533	7.60501e-14	32862	OID30060	Olink Explore
Q8TAD2	IL17D	5984	ENSG00000172458	53342	14_94380925_T_A	14	94380925	T	A	IL17D	0.0867165	0.0152747	1.36978e-08	33084	OID20481	Olink Explore
Q8TAD2	IL17D	5984	ENSG00000172458	53342	17_2104984_T_A	17	2104984	T	A	IL17D	-0.0379846	0.00683756	2.7716e-08	33084	OID20481	Olink Explore
Q8TAD2	IL17D	5984	ENSG00000172458	53342	17_68883786_C_T	17	68883786	C	T	IL17D	0.100079	0.0139702	7.84874e-13	33084	OID20481	Olink Explore
Q8TAD2	IL17D	5984	ENSG00000172458	53342	17_69085137_A_G	17	69085137	A	G	IL17D	0.247717	0.0222538	8.82064e-29	33084	OID20481	Olink Explore
Q8TAD2	IL17D	5984	ENSG00000172458	53342	19_44909976_G_T	19	44909976	G	T	IL17D	0.0743631	0.0122413	1.24148e-09	33084	OID20481	Olink Explore
Q8TAD2	IL17D	5984	ENSG00000172458	53342	3_112656242_G_A	3	112656242	G	A	IL17D	-0.0403288	0.00697982	7.56328e-09	33084	OID20481	Olink Explore
P13726	F3	3541	ENSG00000117525	2152	1_161486396_G_T	1	161486396	G	T	F3	-0.040244	0.00734025	4.18996e-08	33714	OID21440	Olink Explore
P13726	F3	3541	ENSG00000117525	2152	1_179557079_C_T	1	179557079	C	T	F3	0.104776	0.0180888	6.94305e-09	33714	OID21440	Olink Explore
P13726	F3	3541	ENSG00000117525	2152	13_103049340_G_A	13	103049340	G	A	F3	-0.244596	0.0325515	5.7306e-14	33714	OID21440	Olink Explore
P13726	F3	3541	ENSG00000117525	2152	13_103065958_C_T	13	103065958	C	T	F3	-0.120641	0.0165296	2.91072e-13	33714	OID21440	Olink Explore
P13726	F3	3541	ENSG00000117525	2152	13_113116562_G_A	13	113116562	G	A	F3	0.0974939	0.0113167	6.99037e-18	33714	OID21440	Olink Explore
P13726	F3	3541	ENSG00000117525	2152	16_20381010_G_A	16	20381010	G	A	F3	-0.0542991	0.00866833	3.75025e-10	33714	OID21440	Olink Explore
P13726	F3	3541	ENSG00000117525	2152	17_28241876_A_T	17	28241876	A	T	F3	0.0479939	0.00733531	6.03532e-11	33714	OID21440	Olink Explore
P13726	F3	3541	ENSG00000117525	2152	17_30264691_C_A	17	30264691	C	A	F3	0.0817163	0.00721498	9.76338e-30	33714	OID21440	Olink Explore
P13726	F3	3541	ENSG00000117525	2152	17_7171399_A_G	17	7171399	A	G	F3	0.0548435	0.00795698	5.48151e-12	33714	OID21440	Olink Explore
P13726	F3	3541	ENSG00000117525	2152	17_7203059_G_A	17	7203059	G	A	F3	0.485382	0.0511466	2.31047e-21	33714	OID21440	Olink Explore
P13726	F3	3541	ENSG00000117525	2152	17_81244914_C_T	17	81244914	C	T	F3	0.047804	0.00689557	4.13333e-12	33714	OID21440	Olink Explore
P13726	F3	3541	ENSG00000117525	2152	19_48665685_G_A	19	48665685	G	A	F3	-0.24437	0.00711258	1e-199	33714	OID21440	Olink Explore
P13726	F3	3541	ENSG00000117525	2152	19_48788496_G_A	19	48788496	G	A	F3	-0.0609586	0.0101369	1.81501e-09	33714	OID21440	Olink Explore
P13726	F3	3541	ENSG00000117525	2152	2_160391860_C_A	2	160391860	C	A	F3	-0.0405545	0.0068446	3.12227e-09	33714	OID21440	Olink Explore
P13726	F3	3541	ENSG00000117525	2152	2_232692936_C_T	2	232692936	C	T	F3	-0.0464513	0.00712807	7.18787e-11	33714	OID21440	Olink Explore
P13726	F3	3541	ENSG00000117525	2152	2_27518370_T_C	2	27518370	T	C	F3	0.0507183	0.00702823	5.33949e-13	33714	OID21440	Olink Explore
P13726	F3	3541	ENSG00000117525	2152	22_38197421_A_G	22	38197421	A	G	F3	0.0423309	0.00685971	6.78844e-10	33714	OID21440	Olink Explore
P13726	F3	3541	ENSG00000117525	2152	8_115631894_G_A	8	115631894	G	A	F3	0.0392788	0.0070025	2.03212e-08	33714	OID21440	Olink Explore
P13726	F3	3541	ENSG00000117525	2152	9_132592859_T_C	9	132592859	T	C	F3	0.227687	0.0320855	1.28174e-12	33714	OID21440	Olink Explore
P13726	F3	3541	ENSG00000117525	2152	9_133103292_A_C	9	133103292	A	C	F3	0.303035	0.0490434	6.45416e-10	33714	OID21440	Olink Explore
P13726	F3	3541	ENSG00000117525	2152	9_133167220_C_A	9	133167220	C	A	F3	0.440798	0.0612175	5.99791e-13	33714	OID21440	Olink Explore
P13726	F3	3541	ENSG00000117525	2152	9_133274295_A_T	9	133274295	A	T	F3	-0.275296	0.00895535	1e-199	33714	OID21440	Olink Explore
P13726	F3	3541	ENSG00000117525	2152	9_133460441_G_T	9	133460441	G	T	F3	0.372477	0.0669331	2.62289e-08	33714	OID21440	Olink Explore
P40198	CEACAM3	1815	ENSG00000170956	1084	13_113310524_T_C	13	113310524	T	C	CEACAM3	-0.669234	0.119234	1.99113e-08	32907	OID21245	Olink Explore
P40198	CEACAM3	1815	ENSG00000170956	1084	2_89897441_C_A	2	89897441	C	A	CEACAM3	0.187138	0.014659	2.5363e-37	32907	OID21245	Olink Explore
P40198	CEACAM3	1815	ENSG00000170956	1084	2_90176363_T_C	2	90176363	T	C	CEACAM3	0.345451	0.0544379	2.21309e-10	32907	OID21245	Olink Explore
Q9BYH1	SEZ6L	10763	ENSG00000100095	23544	1_161572445_A_G	1	161572445	A	G	SEZ6L	0.102573	0.0121756	3.6241e-17	33822	OID21488	Olink Explore
Q9BYH1	SEZ6L	10763	ENSG00000100095	23544	11_126377404_C_T	11	126377404	C	T	SEZ6L	-0.113896	0.015065	4.02254e-14	33822	OID21488	Olink Explore
Q9BYH1	SEZ6L	10763	ENSG00000100095	23544	11_47389337_G_T	11	47389337	G	T	SEZ6L	0.0555106	0.00733838	3.89583e-14	33822	OID21488	Olink Explore
Q9BYH1	SEZ6L	10763	ENSG00000100095	23544	12_103606541_T_G	12	103606541	T	G	SEZ6L	0.057472	0.0076201	4.62275e-14	33822	OID21488	Olink Explore
Q9BYH1	SEZ6L	10763	ENSG00000100095	23544	12_103753429_A_G	12	103753429	A	G	SEZ6L	0.0481953	0.00737127	6.22444e-11	33822	OID21488	Olink Explore
Q9BYH1	SEZ6L	10763	ENSG00000100095	23544	12_70712868_C_T	12	70712868	C	T	SEZ6L	-0.0409352	0.00718149	1.19743e-08	33822	OID21488	Olink Explore
Q9BYH1	SEZ6L	10763	ENSG00000100095	23544	17_7160580_C_A	17	7160580	C	A	SEZ6L	0.059024	0.00899633	5.34811e-11	33822	OID21488	Olink Explore
Q9BYH1	SEZ6L	10763	ENSG00000100095	23544	17_7166093_G_A	17	7166093	G	A	SEZ6L	0.487957	0.0491369	3.06549e-23	33822	OID21488	Olink Explore	SEZ6L	0.5672	0.048508	1.38708e-31	35370	19563_3	SomaScan v4
Q9BYH1	SEZ6L	10763	ENSG00000100095	23544	19_35060524_C_A	19	35060524	C	A	SEZ6L	-0.0563825	0.00941708	2.13408e-09	33822	OID21488	Olink Explore
Q9BYH1	SEZ6L	10763	ENSG00000100095	23544	3_24381849_A_C	3	24381849	A	C	SEZ6L	-0.0508794	0.00896382	1.37816e-08	33822	OID21488	Olink Explore
Q9BYH1	SEZ6L	10763	ENSG00000100095	23544	3_58448986_G_T	3	58448986	G	T	SEZ6L	0.047815	0.00774677	6.73225e-10	33822	OID21488	Olink Explore
Q9BYH1	SEZ6L	10763	ENSG00000100095	23544	4_105297267_A_C	4	105297267	A	C	SEZ6L	-0.0523234	0.00954899	4.26609e-08	33822	OID21488	Olink Explore
Q9BYH1	SEZ6L	10763	ENSG00000100095	23544	4_56912519_A_G	4	56912519	A	G	SEZ6L	0.0639116	0.00922315	4.22377e-12	33822	OID21488	Olink Explore
Q9BYH1	SEZ6L	10763	ENSG00000100095	23544	5_81070275_T_C	5	81070275	T	C	SEZ6L	-0.0426983	0.00775272	3.63907e-08	33822	OID21488	Olink Explore
Q9BYH1	SEZ6L	10763	ENSG00000100095	23544	7_17880990_C_T	7	17880990	C	T	SEZ6L	-0.0402235	0.00730778	3.70826e-08	33822	OID21488	Olink Explore
Q9BYH1	SEZ6L	10763	ENSG00000100095	23544	8_141221405_A_G	8	141221405	A	G	SEZ6L	0.0400959	0.00729327	3.84884e-08	33822	OID21488	Olink Explore
Q9BYH1	SEZ6L	10763	ENSG00000100095	23544	9_133274295_A_T	9	133274295	A	T	SEZ6L	-0.0535421	0.00925253	7.17613e-09	33822	OID21488	Olink Explore
Q8IUN9	CLEC10A	16916	ENSG00000132514	10462	10_70242743_G_A	10	70242743	G	A	CLEC10A	-0.0557353	0.00729536	2.1752e-14	33436	OID20928	Olink Explore
Q8IUN9	CLEC10A	16916	ENSG00000132514	10462	11_126375250_A_G	11	126375250	A	G	CLEC10A	-0.0854309	0.0144411	3.30195e-09	33436	OID20928	Olink Explore
Q8IUN9	CLEC10A	16916	ENSG00000132514	10462	12_111446804_T_C	12	111446804	T	C	CLEC10A	-0.0587153	0.00681418	6.89446e-18	33436	OID20928	Olink Explore
Q8IUN9	CLEC10A	16916	ENSG00000132514	10462	12_481093_G_A	12	481093	G	A	CLEC10A	-0.0836844	0.00699698	5.75175e-33	33436	OID20928	Olink Explore
Q8IUN9	CLEC10A	16916	ENSG00000132514	10462	15_57003381_A_G	15	57003381	A	G	CLEC10A	0.121058	0.0131882	4.3411e-20	33436	OID20928	Olink Explore
Q8IUN9	CLEC10A	16916	ENSG00000132514	10462	15_58391167_A_G	15	58391167	A	G	CLEC10A	-0.0410797	0.00706879	6.1947e-09	33436	OID20928	Olink Explore
Q8IUN9	CLEC10A	16916	ENSG00000132514	10462	15_58431740_G_A	15	58431740	G	A	CLEC10A	0.0453084	0.00824726	3.93478e-08	33436	OID20928	Olink Explore
Q8IUN9	CLEC10A	16916	ENSG00000132514	10462	16_56953457_T_C	16	56953457	T	C	CLEC10A	0.061358	0.00732959	5.69902e-17	33436	OID20928	Olink Explore
Q8IUN9	CLEC10A	16916	ENSG00000132514	10462	17_59824291_G_A	17	59824291	G	A	CLEC10A	0.0930556	0.00749215	2.02535e-35	33436	OID20928	Olink Explore
Q8IUN9	CLEC10A	16916	ENSG00000132514	10462	2_118970896_C_T	2	118970896	C	T	CLEC10A	0.0608166	0.00932131	6.82339e-11	33436	OID20928	Olink Explore
Q8IUN9	CLEC10A	16916	ENSG00000132514	10462	22_42718014_A_C	22	42718014	A	C	CLEC10A	-0.0643316	0.00684244	5.36167e-21	33436	OID20928	Olink Explore
Q8IUN9	CLEC10A	16916	ENSG00000132514	10462	3_161118917_G_T	3	161118917	G	T	CLEC10A	0.0480663	0.00686104	2.4581e-12	33436	OID20928	Olink Explore
Q8IUN9	CLEC10A	16916	ENSG00000132514	10462	4_144145711_G_A	4	144145711	G	A	CLEC10A	0.174472	0.00692331	3.94457e-140	33436	OID20928	Olink Explore
Q8IUN9	CLEC10A	16916	ENSG00000132514	10462	7_129137407_C_T	7	129137407	C	T	CLEC10A	0.0414161	0.00691993	2.16327e-09	33436	OID20928	Olink Explore
Q8IUN9	CLEC10A	16916	ENSG00000132514	10462	7_66047403_T_A	7	66047403	T	A	CLEC10A	-0.038318	0.0069606	3.69199e-08	33436	OID20928	Olink Explore
Q8IUN9	CLEC10A	16916	ENSG00000132514	10462	7_7203815_G_A	7	7203815	G	A	CLEC10A	-0.120313	0.0070995	2.03423e-64	33436	OID20928	Olink Explore
Q8IUN9	CLEC10A	16916	ENSG00000132514	10462	9_133274295_A_T	9	133274295	A	T	CLEC10A	0.129316	0.00888183	5.07809e-48	33436	OID20928	Olink Explore
Q8IUN9	CLEC10A	16916	ENSG00000132514	10462	9_79664852_C_T	9	79664852	C	T	CLEC10A	0.203006	0.0113321	9.13692e-72	33436	OID20928	Olink Explore
Q9Y5A7	NUB1	17623	ENSG00000013374	51667	10_59733591_A_G	10	59733591	A	G	NUB1	0.152467	0.0277583	3.95959e-08	33657	OID20510	Olink Explore
Q9Y5A7	NUB1	17623	ENSG00000013374	51667	10_63561387_C_A	10	63561387	C	A	NUB1	-0.0480603	0.00743812	1.03772e-10	33657	OID20510	Olink Explore
Q9Y5A7	NUB1	17623	ENSG00000013374	51667	11_180258_T_C	11	180258	T	C	NUB1	0.0722236	0.00956168	4.23936e-14	33657	OID20510	Olink Explore
Q9Y5A7	NUB1	17623	ENSG00000013374	51667	12_111395984_G_A	12	111395984	G	A	NUB1	-0.042919	0.00749938	1.04653e-08	33657	OID20510	Olink Explore
Q9Y5A7	NUB1	17623	ENSG00000013374	51667	2_69945455_G_A	2	69945455	G	A	NUB1	-0.0493747	0.00836543	3.58616e-09	33657	OID20510	Olink Explore
Q9Y5A7	NUB1	17623	ENSG00000013374	51667	3_123114156_C_T	3	123114156	C	T	NUB1	-0.0429682	0.00770041	2.40536e-08	33657	OID20510	Olink Explore
Q9Y5A7	NUB1	17623	ENSG00000013374	51667	3_56815721_T_C	3	56815721	T	C	NUB1	0.0837583	0.00760795	3.44667e-28	33657	OID20510	Olink Explore
Q9Y5A7	NUB1	17623	ENSG00000013374	51667	5_132485305_G_A	5	132485305	G	A	NUB1	-0.0442321	0.00766807	8.00534e-09	33657	OID20510	Olink Explore
Q9Y5A7	NUB1	17623	ENSG00000013374	51667	7_106733200_C_T	7	106733200	C	T	NUB1	-0.0567376	0.00751156	4.24131e-14	33657	OID20510	Olink Explore
Q9Y5A7	NUB1	17623	ENSG00000013374	51667	9_138175011_C_T	9	138175011	C	T	NUB1	-0.092375	0.0159099	6.39278e-09	33657	OID20510	Olink Explore
Q9Y5A7	NUB1	17623	ENSG00000013374	51667	9_4744743_T_C	9	4744743	T	C	NUB1	0.0422087	0.00746656	1.57641e-08	33657	OID20510	Olink Explore
P53674	CRYBB1	2397	ENSG00000100122	1414	10_102620929_G_A	10	102620929	G	A	CRYBB1	-0.0534059	0.007468	8.59607e-13	33942	OID30319	Olink Explore
P53674	CRYBB1	2397	ENSG00000100122	1414	11_267568_G_A	11	267568	G	A	CRYBB1	0.0479772	0.00865804	3.00158e-08	33942	OID30319	Olink Explore
P53674	CRYBB1	2397	ENSG00000100122	1414	12_121779004_A_G	12	121779004	A	G	CRYBB1	-0.075909	0.0113096	1.92088e-11	33942	OID30319	Olink Explore
P53674	CRYBB1	2397	ENSG00000100122	1414	12_54300776_C_A	12	54300776	C	A	CRYBB1	0.0767354	0.0125256	8.99622e-10	33942	OID30319	Olink Explore	CRYBB1	0.0969	0.014549	2.7359e-11	35375	17751_68	SomaScan v4
P53674	CRYBB1	2397	ENSG00000100122	1414	16_85382020_A_G	16	85382020	A	G	CRYBB1	-0.0878044	0.0111191	2.86286e-15	33942	OID30319	Olink Explore	CRYBB1	-0.0849	0.01246	9.50824e-12	35368	17751_68	SomaScan v4
P53674	CRYBB1	2397	ENSG00000100122	1414	19_55022111_T_C	19	55022111	T	C	CRYBB1	0.0566477	0.00946704	2.18152e-09	33942	OID30319	Olink Explore
P53674	CRYBB1	2397	ENSG00000100122	1414	21_35098568_C_T	21	35098568	C	T	CRYBB1	0.0564041	0.009124	6.33126e-10	33942	OID30319	Olink Explore
P53674	CRYBB1	2397	ENSG00000100122	1414	3_56815721_T_C	3	56815721	T	C	CRYBB1	0.0625938	0.00754614	1.08743e-16	33942	OID30319	Olink Explore
P53674	CRYBB1	2397	ENSG00000100122	1414	5_132497907_C_T	5	132497907	C	T	CRYBB1	-0.0436416	0.0076652	1.24486e-08	33942	OID30319	Olink Explore
P53674	CRYBB1	2397	ENSG00000100122	1414	6_135106679_G_A	6	135106679	G	A	CRYBB1	0.0697842	0.0083451	6.15177e-17	33942	OID30319	Olink Explore
P53674	CRYBB1	2397	ENSG00000100122	1414	7_106733200_C_T	7	106733200	C	T	CRYBB1	-0.0814558	0.00744395	7.2144e-28	33942	OID30319	Olink Explore
P53674	CRYBB1	2397	ENSG00000100122	1414	8_105569300_A_T	8	105569300	A	T	CRYBB1	-0.199031	0.00823317	4.14954e-129	33942	OID30319	Olink Explore	CRYBB1	-0.189	0.00983	2.21004e-82	35365	17751_68	SomaScan v4
P53674	CRYBB1	2397	ENSG00000100122	1414	9_97942928_C_T	9	97942928	C	T	CRYBB1	0.0660009	0.00771872	1.22293e-17	33942	OID30319	Olink Explore
P13727	PRG2	9362	ENSG00000186652	5553	1_199041592_C_T	1	199041592	C	T	PRG2	0.0587263	0.00824222	1.0404e-12	33924	OID30381	Olink Explore
P13727	PRG2	9362	ENSG00000186652	5553	1_54425748_A_G	1	54425748	A	G	PRG2	-0.0439158	0.00729866	1.77709e-09	33924	OID30381	Olink Explore
P13727	PRG2	9362	ENSG00000186652	5553	10_69045848_G_T	10	69045848	G	T	PRG2	-0.0574075	0.0094518	1.24983e-09	33924	OID30381	Olink Explore
P13727	PRG2	9362	ENSG00000186652	5553	10_69147160_G_A	10	69147160	G	A	PRG2	0.0684807	0.00968217	1.51775e-12	33924	OID30381	Olink Explore
P13727	PRG2	9362	ENSG00000186652	5553	10_87938433_C_A	10	87938433	C	A	PRG2	0.0474456	0.00747568	2.20039e-10	33924	OID30381	Olink Explore
P13727	PRG2	9362	ENSG00000186652	5553	11_2301724_A_G	11	2301724	A	G	PRG2	-0.0800405	0.011624	5.74645e-12	33924	OID30381	Olink Explore
P13727	PRG2	9362	ENSG00000186652	5553	12_111472415_A_G	12	111472415	A	G	PRG2	-0.0641587	0.00724594	8.41008e-19	33924	OID30381	Olink Explore
P13727	PRG2	9362	ENSG00000186652	5553	12_4221049_C_T	12	4221049	C	T	PRG2	-0.052578	0.00888864	3.3149e-09	33924	OID30381	Olink Explore
P13727	PRG2	9362	ENSG00000186652	5553	12_92118226_C_T	12	92118226	C	T	PRG2	-0.0607878	0.00983186	6.30014e-10	33924	OID30381	Olink Explore
P13727	PRG2	9362	ENSG00000186652	5553	13_40954754_A_T	13	40954754	A	T	PRG2	-0.0693452	0.00791945	2.01744e-18	33924	OID30381	Olink Explore
P13727	PRG2	9362	ENSG00000186652	5553	13_99444871_T_C	13	99444871	T	C	PRG2	0.0471661	0.00842019	2.12447e-08	33924	OID30381	Olink Explore
P13727	PRG2	9362	ENSG00000186652	5553	14_20964296_G_A	14	20964296	G	A	PRG2	-0.0850247	0.00934613	9.25763e-20	33924	OID30381	Olink Explore
P13727	PRG2	9362	ENSG00000186652	5553	16_11075826_T_G	16	11075826	T	G	PRG2	-0.0473035	0.0075797	4.35311e-10	33924	OID30381	Olink Explore
P13727	PRG2	9362	ENSG00000186652	5553	16_89674465_G_A	16	89674465	G	A	PRG2	0.0527391	0.00732866	6.18728e-13	33924	OID30381	Olink Explore
P13727	PRG2	9362	ENSG00000186652	5553	17_39979773_G_T	17	39979773	G	T	PRG2	-0.0457103	0.00730913	4.00433e-10	33924	OID30381	Olink Explore
P13727	PRG2	9362	ENSG00000186652	5553	17_57371711_C_T	17	57371711	C	T	PRG2	-0.103478	0.0187842	3.61343e-08	33924	OID30381	Olink Explore
P13727	PRG2	9362	ENSG00000186652	5553	17_58195140_C_A	17	58195140	C	A	PRG2	0.415743	0.0346124	3.09599e-33	33924	OID30381	Olink Explore
P13727	PRG2	9362	ENSG00000186652	5553	17_7203059_G_A	17	7203059	G	A	PRG2	0.300583	0.0547672	4.0563e-08	33924	OID30381	Olink Explore
P13727	PRG2	9362	ENSG00000186652	5553	19_39727055_G_A	19	39727055	G	A	PRG2	-0.222313	0.0307916	5.20116e-13	33924	OID30381	Olink Explore
P13727	PRG2	9362	ENSG00000186652	5553	19_4547905_A_G	19	4547905	A	G	PRG2	-0.152821	0.00745258	1.91426e-93	33924	OID30381	Olink Explore
P13727	PRG2	9362	ENSG00000186652	5553	2_102349850_G_A	2	102349850	G	A	PRG2	-0.0570025	0.00819521	3.51075e-12	33924	OID30381	Olink Explore
P13727	PRG2	9362	ENSG00000186652	5553	2_144654704_G_A	2	144654704	G	A	PRG2	-0.0474052	0.00806425	4.14162e-09	33924	OID30381	Olink Explore
P13727	PRG2	9362	ENSG00000186652	5553	2_162101843_G_A	2	162101843	G	A	PRG2	-0.102416	0.0148629	5.55265e-12	33924	OID30381	Olink Explore
P13727	PRG2	9362	ENSG00000186652	5553	2_201781238_C_T	2	201781238	C	T	PRG2	0.0970469	0.0099658	2.07587e-22	33924	OID30381	Olink Explore
P13727	PRG2	9362	ENSG00000186652	5553	2_210675783_C_A	2	210675783	C	A	PRG2	0.0580042	0.00794285	2.82033e-13	33924	OID30381	Olink Explore
P13727	PRG2	9362	ENSG00000186652	5553	2_212959321_A_G	2	212959321	A	G	PRG2	-0.0631965	0.00829648	2.59119e-14	33924	OID30381	Olink Explore
P13727	PRG2	9362	ENSG00000186652	5553	2_27508073_T_C	2	27508073	T	C	PRG2	0.0515227	0.00751598	7.12689e-12	33924	OID30381	Olink Explore
P13727	PRG2	9362	ENSG00000186652	5553	2_42876300_T_G	2	42876300	T	G	PRG2	0.0637602	0.00962987	3.56533e-11	33924	OID30381	Olink Explore
P13727	PRG2	9362	ENSG00000186652	5553	2_61446259_G_T	2	61446259	G	T	PRG2	-0.13453	0.00733617	4.12003e-75	33924	OID30381	Olink Explore
P13727	PRG2	9362	ENSG00000186652	5553	20_50485335_C_T	20	50485335	C	T	PRG2	0.0460417	0.00783688	4.22844e-09	33924	OID30381	Olink Explore
P13727	PRG2	9362	ENSG00000186652	5553	21_35023677_G_A	21	35023677	G	A	PRG2	-0.10498	0.0142555	1.78279e-13	33924	OID30381	Olink Explore
P13727	PRG2	9362	ENSG00000186652	5553	21_38484279_T_A	21	38484279	T	A	PRG2	-0.247736	0.0401048	6.52439e-10	33924	OID30381	Olink Explore
P13727	PRG2	9362	ENSG00000186652	5553	22_24268019_T_C	22	24268019	T	C	PRG2	-0.0416678	0.00725764	9.3994e-09	33924	OID30381	Olink Explore
P13727	PRG2	9362	ENSG00000186652	5553	22_41008935_T_C	22	41008935	T	C	PRG2	-0.0886232	0.014485	9.45998e-10	33924	OID30381	Olink Explore
P13727	PRG2	9362	ENSG00000186652	5553	3_128597592_A_G	3	128597592	A	G	PRG2	-0.243799	0.0118256	1.96472e-94	33924	OID30381	Olink Explore	PRG2	-0.1077	0.011686	3.07822e-20	35363	7258_5	SomaScan v4
P13727	PRG2	9362	ENSG00000186652	5553	3_12972263_T_G	3	12972263	T	G	PRG2	-0.0540168	0.00783408	5.3827e-12	33924	OID30381	Olink Explore
P13727	PRG2	9362	ENSG00000186652	5553	3_14238732_T_G	3	14238732	T	G	PRG2	-0.0645756	0.00774225	7.38584e-17	33924	OID30381	Olink Explore
P13727	PRG2	9362	ENSG00000186652	5553	3_47004356_C_T	3	47004356	C	T	PRG2	0.118416	0.00960933	6.80613e-35	33924	OID30381	Olink Explore
P13727	PRG2	9362	ENSG00000186652	5553	5_132548075_A_T	5	132548075	A	T	PRG2	-0.0519571	0.00916264	1.42348e-08	33924	OID30381	Olink Explore
P13727	PRG2	9362	ENSG00000186652	5553	5_142135017_T_C	5	142135017	T	C	PRG2	0.0511296	0.00749933	9.23847e-12	33924	OID30381	Olink Explore
P13727	PRG2	9362	ENSG00000186652	5553	7_105673879_A_T	7	105673879	A	T	PRG2	0.056976	0.00900709	2.52116e-10	33924	OID30381	Olink Explore
P13727	PRG2	9362	ENSG00000186652	5553	7_50244961_G_A	7	50244961	G	A	PRG2	-0.0953807	0.0139745	8.77405e-12	33924	OID30381	Olink Explore
P13727	PRG2	9362	ENSG00000186652	5553	8_125471598_A_G	8	125471598	A	G	PRG2	0.0484039	0.00758746	1.77709e-10	33924	OID30381	Olink Explore
P13727	PRG2	9362	ENSG00000186652	5553	8_129587001_C_T	8	129587001	C	T	PRG2	-0.0686015	0.00771139	5.78362e-19	33924	OID30381	Olink Explore
P13727	PRG2	9362	ENSG00000186652	5553	8_60735992_C_T	8	60735992	C	T	PRG2	-0.108067	0.00936041	7.81808e-31	33924	OID30381	Olink Explore	PRG2	-0.0644	0.010179	2.503e-10	35360	7258_5	SomaScan v4
P13727	PRG2	9362	ENSG00000186652	5553	9_6197392_T_C	9	6197392	T	C	PRG2	-0.0570816	0.00838745	1.00624e-11	33924	OID30381	Olink Explore
P13727	PRG2	9362	ENSG00000186652	5553	X_17028248_T_C	X	17028248	T	C	PRG2	-0.0428205	0.0075006	1.13682e-08	33924	OID30381	Olink Explore
P14210	HGF	4893	ENSG00000019991	3082	11_73234296_C_T	11	73234296	C	T	HGF	0.151401	0.0141633	1.13737e-26	34049	OID20656	Olink Explore	HGF	0.2025	0.014288	1.35207e-45	35366	2681_23	SomaScan v4
P14210	HGF	4893	ENSG00000019991	3082	12_111446804_T_C	12	111446804	T	C	HGF	-0.0572741	0.00721266	2.00909e-15	34049	OID20656	Olink Explore
P14210	HGF	4893	ENSG00000019991	3082	17_28367840_G_A	17	28367840	G	A	HGF	-0.0590162	0.00724553	3.78704e-16	34049	OID20656	Olink Explore
P14210	HGF	4893	ENSG00000019991	3082	19_55027704_T_G	19	55027704	T	G	HGF	0.0542232	0.0097808	2.95917e-08	34049	OID20656	Olink Explore
P14210	HGF	4893	ENSG00000019991	3082	4_102276925_A_G	4	102276925	A	G	HGF	0.0807138	0.0132744	1.19862e-09	34049	OID20656	Olink Explore
P14210	HGF	4893	ENSG00000019991	3082	4_3450618_G_A	4	3450618	G	A	HGF	0.138918	0.00785929	6.46696e-70	34049	OID20656	Olink Explore
P14210	HGF	4893	ENSG00000019991	3082	8_105578477_C_A	8	105578477	C	A	HGF	-0.0616215	0.00815807	4.23936e-14	34049	OID20656	Olink Explore
P14210	HGF	4893	ENSG00000019991	3082	8_19115787_C_T	8	19115787	C	T	HGF	-0.335988	0.0597657	1.89021e-08	34049	OID20656	Olink Explore
Q6ZVN8	HJV	4887	ENSG00000168509	148738	1_109274968_G_T	1	109274968	G	T	HJV	-0.188819	0.00913231	5.70821e-95	33874	OID31006	Olink Explore
Q6ZVN8	HJV	4887	ENSG00000168509	148738	11_61814184_G_A	11	61814184	G	A	HJV	0.0497389	0.00836561	2.75378e-09	33874	OID31006	Olink Explore
Q6ZVN8	HJV	4887	ENSG00000168509	148738	17_69085137_A_G	17	69085137	A	G	HJV	0.201083	0.0252586	1.70687e-15	33874	OID31006	Olink Explore
Q6ZVN8	HJV	4887	ENSG00000168509	148738	7_150793150_G_A	7	150793150	G	A	HJV	-0.101136	0.0170924	3.27786e-09	33874	OID31006	Olink Explore
Q6ZVN8	HJV	4887	ENSG00000168509	148738	8_125469835_A_G	8	125469835	A	G	HJV	-0.0725103	0.00757063	9.90832e-22	33874	OID31006	Olink Explore
P19474	TRIM21	11312	ENSG00000132109	6737	10_63561704_C_T	10	63561704	C	T	TRIM21	-0.0485337	0.00735049	4.03552e-11	33657	OID20533	Olink Explore
P19474	TRIM21	11312	ENSG00000132109	6737	12_111395984_G_A	12	111395984	G	A	TRIM21	-0.0438583	0.0074156	3.33235e-09	33657	OID20533	Olink Explore
P19474	TRIM21	11312	ENSG00000132109	6737	7_106733200_C_T	7	106733200	C	T	TRIM21	-0.0435956	0.00741274	4.07371e-09	33657	OID20533	Olink Explore
P19474	TRIM21	11312	ENSG00000132109	6737	8_105569300_A_T	8	105569300	A	T	TRIM21	-0.0496214	0.00815948	1.19105e-09	33657	OID20533	Olink Explore
Q7Z5R6	APBB1IP	17379	ENSG00000077420	54518	17_39986424_A_C	17	39986424	A	C	APBB1IP	-0.0409767	0.00738233	2.8463e-08	33533	OID21359	Olink Explore
Q7Z5R6	APBB1IP	17379	ENSG00000077420	54518	19_11886795_G_T	19	11886795	G	T	APBB1IP	0.146747	0.00747805	9.69617e-86	33533	OID21359	Olink Explore
Q7Z5R6	APBB1IP	17379	ENSG00000077420	54518	19_53824615_T_G	19	53824615	T	G	APBB1IP	0.112901	0.00909631	2.25684e-35	33533	OID21359	Olink Explore
Q7Z5R6	APBB1IP	17379	ENSG00000077420	54518	8_143907330_A_C	8	143907330	A	C	APBB1IP	0.0569732	0.00748273	2.65828e-14	33533	OID21359	Olink Explore
Q7Z5R6	APBB1IP	17379	ENSG00000077420	54518	X_29312745_T_C	X	29312745	T	C	APBB1IP	0.17644	0.0317986	2.87859e-08	33533	OID21359	Olink Explore
Q92485	SMPDL3B	21416	ENSG00000130768	27293	14_105883177_G_A	14	105883177	G	A	SMPDL3B	-0.0565887	0.0103016	3.94748e-08	33777	OID31387	Olink Explore
P35219	CA8	1382	ENSG00000178538	767	11_122020386_C_T	11	122020386	C	T	CA8	0.359502	0.0656837	4.41906e-08	32981	OID30482	Olink Explore
Q14241	ELOA	11620	ENSG00000011007	6924	10_113588287_G_A	10	113588287	G	A	ELOA	-0.122335	0.0182224	1.90108e-11	33533	OID21337	Olink Explore
Q14241	ELOA	11620	ENSG00000011007	6924	12_111535554_A_G	12	111535554	A	G	ELOA	-0.0487322	0.00730338	2.5142e-11	33533	OID21337	Olink Explore
Q14241	ELOA	11620	ENSG00000011007	6924	19_53824615_T_G	19	53824615	T	G	ELOA	0.143052	0.00898866	5.00495e-57	33533	OID21337	Olink Explore
Q14241	ELOA	11620	ENSG00000011007	6924	3_56815721_T_C	3	56815721	T	C	ELOA	0.0409089	0.00745274	4.03971e-08	33533	OID21337	Olink Explore
P29353	SHC1	10840	ENSG00000160691	6464	2_235619994_C_T	2	235619994	C	T	SHC1	0.207787	0.0366811	1.47289e-08	32704	OID31222	Olink Explore
O43508	TNFSF12	11927	ENSG00000239697	8742	1_150842935_G_A	1	150842935	G	A	TNFSF12	-0.0630345	0.00741637	1.90634e-17	34049	OID20624	Olink Explore
O43508	TNFSF12	11927	ENSG00000239697	8742	10_17833858_T_G	10	17833858	T	G	TNFSF12	0.0483086	0.00754708	1.54401e-10	34049	OID20624	Olink Explore
O43508	TNFSF12	11927	ENSG00000239697	8742	10_63306426_G_T	10	63306426	G	T	TNFSF12	0.0981634	0.00728207	2.04692e-41	34049	OID20624	Olink Explore
O43508	TNFSF12	11927	ENSG00000239697	8742	11_11623053_G_A	11	11623053	G	A	TNFSF12	0.0432703	0.00749405	7.74355e-09	34049	OID20624	Olink Explore
O43508	TNFSF12	11927	ENSG00000239697	8742	11_116736050_G_A	11	116736050	G	A	TNFSF12	-0.0823601	0.0143041	8.52138e-09	34049	OID20624	Olink Explore
O43508	TNFSF12	11927	ENSG00000239697	8742	12_111472415_A_G	12	111472415	A	G	TNFSF12	-0.0431881	0.00712097	1.32023e-09	34049	OID20624	Olink Explore
O43508	TNFSF12	11927	ENSG00000239697	8742	12_481093_G_A	12	481093	G	A	TNFSF12	-0.0642521	0.00731368	1.56099e-18	34049	OID20624	Olink Explore
O43508	TNFSF12	11927	ENSG00000239697	8742	13_111192884_A_G	13	111192884	A	G	TNFSF12	0.0544191	0.00982587	3.0533e-08	34049	OID20624	Olink Explore
O43508	TNFSF12	11927	ENSG00000239697	8742	14_65333158_G_A	14	65333158	G	A	TNFSF12	-0.0742712	0.00892334	8.55855e-17	34049	OID20624	Olink Explore
O43508	TNFSF12	11927	ENSG00000239697	8742	16_28495107_C_T	16	28495107	C	T	TNFSF12	0.0741699	0.0106435	3.20111e-12	34049	OID20624	Olink Explore
O43508	TNFSF12	11927	ENSG00000239697	8742	16_81837364_C_T	16	81837364	C	T	TNFSF12	0.0620191	0.0103491	2.06362e-09	34049	OID20624	Olink Explore
O43508	TNFSF12	11927	ENSG00000239697	8742	16_8940859_A_G	16	8940859	A	G	TNFSF12	0.0611143	0.00936007	6.60998e-11	34049	OID20624	Olink Explore
O43508	TNFSF12	11927	ENSG00000239697	8742	17_28367840_G_A	17	28367840	G	A	TNFSF12	-0.0451649	0.00741932	1.1471e-09	34049	OID20624	Olink Explore
O43508	TNFSF12	11927	ENSG00000239697	8742	17_69085137_A_G	17	69085137	A	G	TNFSF12	0.181294	0.0248094	2.72207e-13	34049	OID20624	Olink Explore
O43508	TNFSF12	11927	ENSG00000239697	8742	19_19277691_A_T	19	19277691	A	T	TNFSF12	-0.0782022	0.0135092	7.08941e-09	34049	OID20624	Olink Explore
O43508	TNFSF12	11927	ENSG00000239697	8742	19_55027704_T_G	19	55027704	T	G	TNFSF12	0.103974	0.00967513	6.15177e-27	34049	OID20624	Olink Explore
O43508	TNFSF12	11927	ENSG00000239697	8742	20_45345427_C_T	20	45345427	C	T	TNFSF12	-0.0480897	0.00741488	8.83894e-11	34049	OID20624	Olink Explore
O43508	TNFSF12	11927	ENSG00000239697	8742	20_47711852_T_C	20	47711852	T	C	TNFSF12	-0.0499573	0.00881067	1.42718e-08	34049	OID20624	Olink Explore
O43508	TNFSF12	11927	ENSG00000239697	8742	22_36134380_G_A	22	36134380	G	A	TNFSF12	-0.0533542	0.00966833	3.42019e-08	34049	OID20624	Olink Explore
O43508	TNFSF12	11927	ENSG00000239697	8742	3_142972042_G_A	3	142972042	G	A	TNFSF12	0.211936	0.0247557	1.11764e-17	34049	OID20624	Olink Explore
O43508	TNFSF12	11927	ENSG00000239697	8742	3_143304755_C_T	3	143304755	C	T	TNFSF12	0.0581485	0.00783009	1.11686e-13	34049	OID20624	Olink Explore
O43508	TNFSF12	11927	ENSG00000239697	8742	3_56815721_T_C	3	56815721	T	C	TNFSF12	-0.051565	0.00729352	1.54953e-12	34049	OID20624	Olink Explore
O43508	TNFSF12	11927	ENSG00000239697	8742	3_98747191_T_G	3	98747191	T	G	TNFSF12	-0.0659413	0.00728797	1.45646e-19	34049	OID20624	Olink Explore
O43508	TNFSF12	11927	ENSG00000239697	8742	4_101843675_G_T	4	101843675	G	T	TNFSF12	-0.123441	0.0211366	5.21531e-09	34049	OID20624	Olink Explore
O43508	TNFSF12	11927	ENSG00000239697	8742	4_102276925_A_G	4	102276925	A	G	TNFSF12	0.136457	0.0130439	1.29987e-25	34049	OID20624	Olink Explore
O43508	TNFSF12	11927	ENSG00000239697	8742	6_70618171_A_C	6	70618171	A	C	TNFSF12	-0.0473481	0.00803209	3.74973e-09	34049	OID20624	Olink Explore
O43508	TNFSF12	11927	ENSG00000239697	8742	7_101856650_G_A	7	101856650	G	A	TNFSF12	0.357955	0.0526811	1.08493e-11	34049	OID20624	Olink Explore	TNFSF12	0.5904	0.096854	1.08901e-09	35368	5939_42	SomaScan v4
O43508	TNFSF12	11927	ENSG00000239697	8742	8_105569300_A_T	8	105569300	A	T	TNFSF12	-0.0706365	0.00791541	4.50091e-19	34049	OID20624	Olink Explore
O43508	TNFSF12	11927	ENSG00000239697	8742	8_143930776_T_C	8	143930776	T	C	TNFSF12	0.0756259	0.00745406	3.46657e-24	34049	OID20624	Olink Explore
O43508	TNFSF12	11927	ENSG00000239697	8742	9_132986115_C_A	9	132986115	C	A	TNFSF12	-0.119092	0.0150362	2.36919e-15	34049	OID20624	Olink Explore
O43508	TNFSF12	11927	ENSG00000239697	8742	9_133274295_A_T	9	133274295	A	T	TNFSF12	-0.123875	0.00929738	1.68811e-40	34049	OID20624	Olink Explore
O43508	TNFSF12	11927	ENSG00000239697	8742	9_33117956_C_T	9	33117956	C	T	TNFSF12	-0.0934281	0.0117733	2.09508e-15	34049	OID20624	Olink Explore
O43508	TNFSF12	11927	ENSG00000239697	8742	9_96356163_G_A	9	96356163	G	A	TNFSF12	-0.0493284	0.00820892	1.86522e-09	34049	OID20624	Olink Explore
O43508	TNFSF12	11927	ENSG00000239697	8742	X_129961168_T_C	X	129961168	T	C	TNFSF12	0.0697773	0.0109278	1.71096e-10	34049	OID20624	Olink Explore
O43508	TNFSF12	11927	ENSG00000239697	8742	X_46607919_C_T	X	46607919	C	T	TNFSF12	0.056131	0.00635478	1.02023e-18	34049	OID20624	Olink Explore
P11310	ACADM	89	ENSG00000117054	34	19_52065143_C_T	19	52065143	C	T	ACADM	0.371522	0.0647149	9.41738e-09	33335	OID31277	Olink Explore
Q9BV79	MECR	19691	ENSG00000116353	51102	1_205135422_T_C	1	205135422	T	C	MECR	0.0654581	0.0113773	8.74601e-09	33042	OID30274	Olink Explore
Q9BV79	MECR	19691	ENSG00000116353	51102	10_63344740_A_G	10	63344740	A	G	MECR	0.0541044	0.00781709	4.47507e-12	33042	OID30274	Olink Explore
Q9BV79	MECR	19691	ENSG00000116353	51102	11_180258_T_C	11	180258	T	C	MECR	0.0539065	0.00978568	3.61468e-08	33042	OID30274	Olink Explore
Q9BV79	MECR	19691	ENSG00000116353	51102	12_111395984_G_A	12	111395984	G	A	MECR	-0.0420908	0.00768681	4.35753e-08	33042	OID30274	Olink Explore
Q9BV79	MECR	19691	ENSG00000116353	51102	12_54298277_A_G	12	54298277	A	G	MECR	0.0481726	0.00772367	4.46026e-10	33042	OID30274	Olink Explore
Q9BV79	MECR	19691	ENSG00000116353	51102	19_55027704_T_G	19	55027704	T	G	MECR	0.0601923	0.0103307	5.65796e-09	33042	OID30274	Olink Explore
Q9BV79	MECR	19691	ENSG00000116353	51102	3_56815721_T_C	3	56815721	T	C	MECR	0.0501733	0.00777604	1.10169e-10	33042	OID30274	Olink Explore
Q9BV79	MECR	19691	ENSG00000116353	51102	5_132341354_G_T	5	132341354	G	T	MECR	-0.0569823	0.00766436	1.04785e-13	33042	OID30274	Olink Explore
Q9BV79	MECR	19691	ENSG00000116353	51102	7_106733272_C_T	7	106733272	C	T	MECR	-0.0439782	0.00768346	1.04198e-08	33042	OID30274	Olink Explore
Q9BV79	MECR	19691	ENSG00000116353	51102	8_105569300_A_T	8	105569300	A	T	MECR	-0.0634582	0.00844154	5.58856e-14	33042	OID30274	Olink Explore
Q9BV79	MECR	19691	ENSG00000116353	51102	9_4744743_T_C	9	4744743	T	C	MECR	0.0430949	0.00763729	1.67402e-08	33042	OID30274	Olink Explore
Q15370	ELOB	11619	ENSG00000103363	6923	8_138319746_C_T	8	138319746	C	T	ELOB	0.417816	0.076056	3.93985e-08	32862	OID30127	Olink Explore
P08397	HMBS	4982	ENSG00000256269	3145	22_21579139_C_T	22	21579139	C	T	HMBS	-0.0693779	0.00921106	4.99574e-14	33966	OID21385	Olink Explore
P08397	HMBS	4982	ENSG00000256269	3145	22_37066896_A_G	22	37066896	A	G	HMBS	0.0459112	0.00725061	2.41936e-10	33966	OID21385	Olink Explore
P00736	C1R	1246	ENSG00000159403	715	14_105796336_C_A	14	105796336	C	A	C1R	-0.190691	0.00924107	1.32617e-94	33995	OID30753	Olink Explore	C1R	-0.1818	0.008901	1.00995e-92	34968	3285_23	SomaScan v4
P00736	C1R	1246	ENSG00000159403	715	2_27518370_T_C	2	27518370	T	C	C1R	-0.0416263	0.0075825	4.0243e-08	33995	OID30753	Olink Explore
O00186	STXBP3	11446	ENSG00000116266	6814	10_63431885_G_T	10	63431885	G	T	STXBP3	0.0437987	0.00764573	1.01312e-08	32907	OID21240	Olink Explore
O00186	STXBP3	11446	ENSG00000116266	6814	5_132485305_G_A	5	132485305	G	A	STXBP3	-0.0438578	0.00789636	2.7892e-08	32907	OID21240	Olink Explore
Q9NY59	SMPD3	14240	ENSG00000103056	55512	2_203880280_T_C	2	203880280	T	C	SMPD3	-0.043885	0.00772313	1.32917e-08	32981	OID30477	Olink Explore
Q9NY59	SMPD3	14240	ENSG00000103056	55512	4_102593898_G_T	4	102593898	G	T	SMPD3	-0.0475243	0.00794237	2.18203e-09	32981	OID30477	Olink Explore
Q9NY59	SMPD3	14240	ENSG00000103056	55512	5_104679627_C_T	5	104679627	C	T	SMPD3	-0.149041	0.0272775	4.65865e-08	32981	OID30477	Olink Explore
Q9NY59	SMPD3	14240	ENSG00000103056	55512	8_80372904_G_T	8	80372904	G	T	SMPD3	0.0523932	0.00805336	7.73036e-11	32981	OID30477	Olink Explore
Q92835	INPP5D	6079	ENSG00000168918	3635	12_111395984_G_A	12	111395984	G	A	INPP5D	-0.0468703	0.00734878	1.79453e-10	33042	OID30259	Olink Explore
Q92835	INPP5D	6079	ENSG00000168918	3635	3_56815721_T_C	3	56815721	T	C	INPP5D	0.0416853	0.00744018	2.10999e-08	33042	OID30259	Olink Explore
Q92835	INPP5D	6079	ENSG00000168918	3635	4_180110898_C_T	4	180110898	C	T	INPP5D	-0.546266	0.098886	3.30986e-08	33042	OID30259	Olink Explore
Q92835	INPP5D	6079	ENSG00000168918	3635	7_106733200_C_T	7	106733200	C	T	INPP5D	-0.0417661	0.00734108	1.27509e-08	33042	OID30259	Olink Explore
Q92835	INPP5D	6079	ENSG00000168918	3635	7_157672229_G_A	7	157672229	G	A	INPP5D	0.623424	0.105799	3.80312e-09	33042	OID30259	Olink Explore
Q92835	INPP5D	6079	ENSG00000168918	3635	9_4746363_T_G	9	4746363	T	G	INPP5D	-0.040665	0.00744517	4.70977e-08	33042	OID30259	Olink Explore
Q14108	SCARB2	1665	ENSG00000138760	950	1_150764744_A_G	1	150764744	A	G	SCARB2	0.0740273	0.0123813	2.24569e-09	32872	OID20943	Olink Explore
Q14108	SCARB2	1665	ENSG00000138760	950	1_155401328_A_C	1	155401328	A	C	SCARB2	0.168495	0.0305485	3.47448e-08	32872	OID20943	Olink Explore
Q14108	SCARB2	1665	ENSG00000138760	950	12_124824136_G_A	12	124824136	G	A	SCARB2	-0.0558675	0.00989388	1.6358e-08	32872	OID20943	Olink Explore
Q14108	SCARB2	1665	ENSG00000138760	950	15_50766657_G_A	15	50766657	G	A	SCARB2	-0.221393	0.0217773	2.80608e-24	32872	OID20943	Olink Explore
Q14108	SCARB2	1665	ENSG00000138760	950	16_20381010_G_A	16	20381010	G	A	SCARB2	-0.0539098	0.00883572	1.05174e-09	32872	OID20943	Olink Explore
Q14108	SCARB2	1665	ENSG00000138760	950	3_98698056_G_T	3	98698056	G	T	SCARB2	-0.0527889	0.00700785	4.96478e-14	32872	OID20943	Olink Explore
Q14108	SCARB2	1665	ENSG00000138760	950	4_75133785_C_T	4	75133785	C	T	SCARB2	-0.132492	0.0221297	2.13683e-09	32872	OID20943	Olink Explore
Q14108	SCARB2	1665	ENSG00000138760	950	6_122806452_G_A	6	122806452	G	A	SCARB2	-0.069741	0.0101047	5.13452e-12	32872	OID20943	Olink Explore
Q14108	SCARB2	1665	ENSG00000138760	950	7_1231063_G_A	7	1231063	G	A	SCARB2	0.0477597	0.00861732	2.98538e-08	32872	OID20943	Olink Explore
Q14108	SCARB2	1665	ENSG00000138760	950	7_151717243_T_C	7	151717243	T	C	SCARB2	0.0483868	0.00763164	2.2934e-10	32872	OID20943	Olink Explore
Q9H2X3	CLEC4M	13523	ENSG00000104938	10332	1_109274570_A_G	1	109274570	A	G	CLEC4M	-0.0960318	0.00696227	2.80092e-43	33865	OID30405	Olink Explore
Q9H2X3	CLEC4M	13523	ENSG00000104938	10332	11_35346800_C_A	11	35346800	C	A	CLEC4M	0.0334347	0.00596955	2.1328e-08	33865	OID30405	Olink Explore
Q9H2X3	CLEC4M	13523	ENSG00000104938	10332	11_46227249_C_T	11	46227249	C	T	CLEC4M	0.513291	0.0940176	4.77441e-08	33865	OID30405	Olink Explore
Q9H2X3	CLEC4M	13523	ENSG00000104938	10332	11_47356845_C_T	11	47356845	C	T	CLEC4M	0.0493814	0.00592783	8.05378e-17	33865	OID30405	Olink Explore
Q9H2X3	CLEC4M	13523	ENSG00000104938	10332	12_101474219_G_A	12	101474219	G	A	CLEC4M	0.0354153	0.00616896	9.41781e-09	33865	OID30405	Olink Explore
Q9H2X3	CLEC4M	13523	ENSG00000104938	10332	15_23701969_G_T	15	23701969	G	T	CLEC4M	-0.0330344	0.00580017	1.23075e-08	33865	OID30405	Olink Explore
Q9H2X3	CLEC4M	13523	ENSG00000104938	10332	15_58379566_G_T	15	58379566	G	T	CLEC4M	-0.0395209	0.00611783	1.04735e-10	33865	OID30405	Olink Explore
Q9H2X3	CLEC4M	13523	ENSG00000104938	10332	15_58431280_T_C	15	58431280	T	C	CLEC4M	0.0468853	0.00698181	1.87629e-11	33865	OID30405	Olink Explore
Q9H2X3	CLEC4M	13523	ENSG00000104938	10332	16_56953457_T_C	16	56953457	T	C	CLEC4M	0.0459598	0.00620782	1.32617e-13	33865	OID30405	Olink Explore
Q9H2X3	CLEC4M	13523	ENSG00000104938	10332	16_79542724_G_T	16	79542724	G	T	CLEC4M	-0.0673607	0.010456	1.17649e-10	33865	OID30405	Olink Explore
Q9H2X3	CLEC4M	13523	ENSG00000104938	10332	17_69085137_A_G	17	69085137	A	G	CLEC4M	0.132313	0.0193668	8.37529e-12	33865	OID30405	Olink Explore
Q9H2X3	CLEC4M	13523	ENSG00000104938	10332	19_46715865_T_C	19	46715865	T	C	CLEC4M	-0.045918	0.00833129	3.55762e-08	33865	OID30405	Olink Explore
Q9H2X3	CLEC4M	13523	ENSG00000104938	10332	2_182805898_T_A	2	182805898	T	A	CLEC4M	-0.0348664	0.00601282	6.68421e-09	33865	OID30405	Olink Explore
Q9H2X3	CLEC4M	13523	ENSG00000104938	10332	20_45925376_T_C	20	45925376	T	C	CLEC4M	-0.0452142	0.0074113	1.05599e-09	33865	OID30405	Olink Explore
Q9H2X3	CLEC4M	13523	ENSG00000104938	10332	20_50267587_C_A	20	50267587	C	A	CLEC4M	-0.0464186	0.0072681	1.69598e-10	33865	OID30405	Olink Explore
Q9H2X3	CLEC4M	13523	ENSG00000104938	10332	9_132513028_T_A	9	132513028	T	A	CLEC4M	-0.0541168	0.00969866	2.40774e-08	33865	OID30405	Olink Explore
Q9H2X3	CLEC4M	13523	ENSG00000104938	10332	9_132854142_G_A	9	132854142	G	A	CLEC4M	0.137118	0.0194328	1.71356e-12	33865	OID30405	Olink Explore
Q9H2X3	CLEC4M	13523	ENSG00000104938	10332	9_132953323_C_A	9	132953323	C	A	CLEC4M	0.532281	0.0521229	1.75146e-24	33865	OID30405	Olink Explore
Q9H2X3	CLEC4M	13523	ENSG00000104938	10332	9_132986082_C_T	9	132986082	C	T	CLEC4M	0.758543	0.0673434	1.98016e-29	33865	OID30405	Olink Explore
Q9H2X3	CLEC4M	13523	ENSG00000104938	10332	9_132993868_T_C	9	132993868	T	C	CLEC4M	-0.0906991	0.0157743	8.93408e-09	33865	OID30405	Olink Explore
Q9H2X3	CLEC4M	13523	ENSG00000104938	10332	9_132999288_G_A	9	132999288	G	A	CLEC4M	0.879202	0.0759977	5.93062e-31	33865	OID30405	Olink Explore
Q9H2X3	CLEC4M	13523	ENSG00000104938	10332	9_133086273_C_T	9	133086273	C	T	CLEC4M	0.475564	0.070921	2.00632e-11	33865	OID30405	Olink Explore
Q9H2X3	CLEC4M	13523	ENSG00000104938	10332	9_133158977_G_A	9	133158977	G	A	CLEC4M	0.344457	0.0246445	2.15328e-44	33865	OID30405	Olink Explore
Q9H2X3	CLEC4M	13523	ENSG00000104938	10332	9_133164920_T_A	9	133164920	T	A	CLEC4M	1.08597	0.119292	8.75588e-20	33865	OID30405	Olink Explore
Q9H2X3	CLEC4M	13523	ENSG00000104938	10332	9_133166133_G_A	9	133166133	G	A	CLEC4M	-0.23648	0.040988	7.95133e-09	33865	OID30405	Olink Explore
Q9H2X3	CLEC4M	13523	ENSG00000104938	10332	9_133182801_C_T	9	133182801	C	T	CLEC4M	0.497656	0.0154249	1e-199	33865	OID30405	Olink Explore
Q9H2X3	CLEC4M	13523	ENSG00000104938	10332	9_133202356_G_A	9	133202356	G	A	CLEC4M	-0.537972	0.0740917	3.84503e-13	33865	OID30405	Olink Explore
Q9H2X3	CLEC4M	13523	ENSG00000104938	10332	9_133207463_G_A	9	133207463	G	A	CLEC4M	0.235135	0.0272401	6.03115e-18	33865	OID30405	Olink Explore
Q9H2X3	CLEC4M	13523	ENSG00000104938	10332	9_133207736_C_T	9	133207736	C	T	CLEC4M	0.941201	0.096684	2.1419e-22	33865	OID30405	Olink Explore
Q9H2X3	CLEC4M	13523	ENSG00000104938	10332	9_133214881_T_C	9	133214881	T	C	CLEC4M	-0.473538	0.0694012	8.9043e-12	33865	OID30405	Olink Explore
Q9H2X3	CLEC4M	13523	ENSG00000104938	10332	9_133230176_A_C	9	133230176	A	C	CLEC4M	0.561562	0.029929	1.51286e-78	33865	OID30405	Olink Explore
Q9H2X3	CLEC4M	13523	ENSG00000104938	10332	9_133250432_C_T	9	133250432	C	T	CLEC4M	0.716245	0.117256	1.00642e-09	33865	OID30405	Olink Explore
Q9H2X3	CLEC4M	13523	ENSG00000104938	10332	9_133263373_T_C	9	133263373	T	C	CLEC4M	-0.368611	0.00739911	1e-199	33865	OID30405	Olink Explore
Q9H2X3	CLEC4M	13523	ENSG00000104938	10332	9_133295319_A_G	9	133295319	A	G	CLEC4M	1.07081	0.0941806	5.91153e-30	33865	OID30405	Olink Explore
Q9H2X3	CLEC4M	13523	ENSG00000104938	10332	9_133332577_G_A	9	133332577	G	A	CLEC4M	0.882723	0.076323	6.15319e-31	33865	OID30405	Olink Explore
Q9H2X3	CLEC4M	13523	ENSG00000104938	10332	9_133332797_C_T	9	133332797	C	T	CLEC4M	0.884267	0.0791448	5.54115e-29	33865	OID30405	Olink Explore
Q9H2X3	CLEC4M	13523	ENSG00000104938	10332	9_133463535_T_G	9	133463535	T	G	CLEC4M	-0.196339	0.0276547	1.25083e-12	33865	OID30405	Olink Explore
Q9H2X3	CLEC4M	13523	ENSG00000104938	10332	9_133475314_T_C	9	133475314	T	C	CLEC4M	-0.189951	0.016159	6.64355e-32	33865	OID30405	Olink Explore
Q9H2X3	CLEC4M	13523	ENSG00000104938	10332	9_133539025_C_T	9	133539025	C	T	CLEC4M	-0.183017	0.0208756	1.834e-18	33865	OID30405	Olink Explore
Q9H2X3	CLEC4M	13523	ENSG00000104938	10332	9_133539444_G_A	9	133539444	G	A	CLEC4M	-0.171272	0.0285214	1.91302e-09	33865	OID30405	Olink Explore
Q9H2X3	CLEC4M	13523	ENSG00000104938	10332	9_133667291_G_A	9	133667291	G	A	CLEC4M	0.182202	0.0218479	7.4559e-17	33865	OID30405	Olink Explore
Q9H2X3	CLEC4M	13523	ENSG00000104938	10332	X_14911253_G_A	X	14911253	G	A	CLEC4M	-0.081584	0.012596	9.35837e-11	33865	OID30405	Olink Explore
Q92935	EXTL1	3515	ENSG00000158008	2134	1_27035126_G_A	1	27035126	G	A	EXTL1	0.0876537	0.0147495	2.80169e-09	32862	OID30114	Olink Explore
Q92935	EXTL1	3515	ENSG00000158008	2134	11_44259745_T_C	11	44259745	T	C	EXTL1	-0.31973	0.0554986	8.35969e-09	32862	OID30114	Olink Explore
Q6UXH1	CRELD2	28150	ENSG00000184164	79174	1_179557079_C_T	1	179557079	C	T	CRELD2	0.102239	0.0184927	3.22783e-08	33784	OID20751	Olink Explore
Q6UXH1	CRELD2	28150	ENSG00000184164	79174	1_220796686_A_G	1	220796686	A	G	CRELD2	-0.0454954	0.00776704	4.69905e-09	33784	OID20751	Olink Explore
Q6UXH1	CRELD2	28150	ENSG00000184164	79174	1_226881566_A_G	1	226881566	A	G	CRELD2	0.0627591	0.00709809	9.42758e-19	33784	OID20751	Olink Explore
Q6UXH1	CRELD2	28150	ENSG00000184164	79174	11_118579031_C_T	11	118579031	C	T	CRELD2	0.0839144	0.0107538	6.03254e-15	33784	OID20751	Olink Explore
Q6UXH1	CRELD2	28150	ENSG00000184164	79174	11_32108345_G_A	11	32108345	G	A	CRELD2	0.055865	0.00737418	3.57026e-14	33784	OID20751	Olink Explore
Q6UXH1	CRELD2	28150	ENSG00000184164	79174	12_103847627_G_A	12	103847627	G	A	CRELD2	-0.0699455	0.00903862	1.00577e-14	33784	OID20751	Olink Explore
Q6UXH1	CRELD2	28150	ENSG00000184164	79174	12_132839152_G_A	12	132839152	G	A	CRELD2	-0.0880303	0.0127394	4.84395e-12	33784	OID20751	Olink Explore
Q6UXH1	CRELD2	28150	ENSG00000184164	79174	14_39083280_C_T	14	39083280	C	T	CRELD2	-0.0588038	0.00933833	3.03396e-10	33784	OID20751	Olink Explore
Q6UXH1	CRELD2	28150	ENSG00000184164	79174	17_66214462_A_C	17	66214462	A	C	CRELD2	0.155387	0.0206931	5.95388e-14	33784	OID20751	Olink Explore
Q6UXH1	CRELD2	28150	ENSG00000184164	79174	17_81244914_C_T	17	81244914	C	T	CRELD2	0.049419	0.0071588	5.08276e-12	33784	OID20751	Olink Explore
Q6UXH1	CRELD2	28150	ENSG00000184164	79174	3_123114156_C_T	3	123114156	C	T	CRELD2	-0.0492772	0.00733877	1.88538e-11	33784	OID20751	Olink Explore
Q6UXH1	CRELD2	28150	ENSG00000184164	79174	3_46884049_T_C	3	46884049	T	C	CRELD2	-0.0408761	0.00739176	3.20324e-08	33784	OID20751	Olink Explore
Q6UXH1	CRELD2	28150	ENSG00000184164	79174	3_57067785_T_C	3	57067785	T	C	CRELD2	-0.351926	0.044197	1.68345e-15	33784	OID20751	Olink Explore
Q6UXH1	CRELD2	28150	ENSG00000184164	79174	3_57637814_T_A	3	57637814	T	A	CRELD2	-0.18452	0.0093039	1.55883e-87	33784	OID20751	Olink Explore
Q6UXH1	CRELD2	28150	ENSG00000184164	79174	3_57671402_C_T	3	57671402	C	T	CRELD2	-0.515572	0.0847824	1.19349e-09	33784	OID20751	Olink Explore
Q6UXH1	CRELD2	28150	ENSG00000184164	79174	7_127580863_G_T	7	127580863	G	T	CRELD2	-0.150031	0.0142664	7.26273e-26	33784	OID20751	Olink Explore
Q6UXH1	CRELD2	28150	ENSG00000184164	79174	7_6462736_T_C	7	6462736	T	C	CRELD2	0.0826016	0.00794992	2.74663e-25	33784	OID20751	Olink Explore
Q6UXH1	CRELD2	28150	ENSG00000184164	79174	7_7238816_T_A	7	7238816	T	A	CRELD2	0.138762	0.0167788	1.33875e-16	33784	OID20751	Olink Explore
Q6UXH1	CRELD2	28150	ENSG00000184164	79174	8_105569300_A_T	8	105569300	A	T	CRELD2	-0.0458421	0.00785074	5.24481e-09	33784	OID20751	Olink Explore
Q6UXH1	CRELD2	28150	ENSG00000184164	79174	8_9325848_A_G	8	9325848	A	G	CRELD2	-0.171515	0.012274	2.25165e-44	33784	OID20751	Olink Explore
Q13443	ADAM9	216	ENSG00000168615	8754	10_19910449_G_A	10	19910449	G	A	ADAM9	0.132207	0.00837764	4.21114e-56	33796	OID31488	Olink Explore
Q13443	ADAM9	216	ENSG00000168615	8754	10_20162443_C_T	10	20162443	C	T	ADAM9	0.075708	0.0127719	3.07227e-09	33796	OID31488	Olink Explore
Q13443	ADAM9	216	ENSG00000168615	8754	10_20666636_G_A	10	20666636	G	A	ADAM9	-0.0602213	0.0107992	2.45477e-08	33796	OID31488	Olink Explore
Q13443	ADAM9	216	ENSG00000168615	8754	14_94376746_G_A	14	94376746	G	A	ADAM9	-0.0833577	0.0108274	1.37404e-14	33796	OID31488	Olink Explore
Q13443	ADAM9	216	ENSG00000168615	8754	17_7166093_G_A	17	7166093	G	A	ADAM9	0.544542	0.0508073	8.39847e-27	33796	OID31488	Olink Explore
Q13443	ADAM9	216	ENSG00000168615	8754	17_7176997_C_T	17	7176997	C	T	ADAM9	0.0726957	0.00936779	8.48203e-15	33796	OID31488	Olink Explore
Q13443	ADAM9	216	ENSG00000168615	8754	2_207128564_T_C	2	207128564	T	C	ADAM9	-0.045081	0.00800289	1.77003e-08	33796	OID31488	Olink Explore
Q13443	ADAM9	216	ENSG00000168615	8754	7_105694273_T_A	7	105694273	T	A	ADAM9	-0.501347	0.0904035	2.92853e-08	33796	OID31488	Olink Explore
Q13443	ADAM9	216	ENSG00000168615	8754	9_133274295_A_T	9	133274295	A	T	ADAM9	-0.079227	0.00961874	1.7697e-16	33796	OID31488	Olink Explore
P53367	ARFIP1	21496	ENSG00000164144	27236	10_63174788_C_T	10	63174788	C	T	ARFIP1	0.044304	0.00750596	3.58006e-09	33874	OID31024	Olink Explore
P53367	ARFIP1	21496	ENSG00000164144	27236	12_54332691_A_G	12	54332691	A	G	ARFIP1	0.044542	0.00807436	3.4586e-08	33874	OID31024	Olink Explore
P53367	ARFIP1	21496	ENSG00000164144	27236	3_56815721_T_C	3	56815721	T	C	ARFIP1	0.0594114	0.00763545	7.19615e-15	33874	OID31024	Olink Explore
P53367	ARFIP1	21496	ENSG00000164144	27236	5_132468655_C_A	5	132468655	C	A	ARFIP1	0.0438995	0.00759311	7.40389e-09	33874	OID31024	Olink Explore
P07741	APRT	626	ENSG00000198931	353	10_63572099_A_G	10	63572099	A	G	APRT	-0.0446648	0.00739982	1.58045e-09	33436	OID20927	Olink Explore
P07741	APRT	626	ENSG00000198931	353	11_180231_A_G	11	180231	A	G	APRT	0.0509828	0.00925999	3.67688e-08	33436	OID20927	Olink Explore
P07741	APRT	626	ENSG00000198931	353	12_54318524_G_A	12	54318524	G	A	APRT	0.0608216	0.00748063	4.27366e-16	33436	OID20927	Olink Explore
P07741	APRT	626	ENSG00000198931	353	14_91777634_T_A	14	91777634	T	A	APRT	0.0665529	0.00983736	1.33015e-11	33436	OID20927	Olink Explore
P07741	APRT	626	ENSG00000198931	353	17_28367840_G_A	17	28367840	G	A	APRT	-0.081475	0.00742368	5.04081e-28	33436	OID20927	Olink Explore
P07741	APRT	626	ENSG00000198931	353	17_29518756_C_T	17	29518756	C	T	APRT	0.0471467	0.007709	9.60771e-10	33436	OID20927	Olink Explore
P07741	APRT	626	ENSG00000198931	353	19_38326988_G_A	19	38326988	G	A	APRT	0.192269	0.0320587	2.00507e-09	33436	OID20927	Olink Explore
P07741	APRT	626	ENSG00000198931	353	2_190454050_T_C	2	190454050	T	C	APRT	-0.0492865	0.00752038	5.61177e-11	33436	OID20927	Olink Explore
P07741	APRT	626	ENSG00000198931	353	3_51629896_G_A	3	51629896	G	A	APRT	-0.131719	0.0223039	3.51269e-09	33436	OID20927	Olink Explore
P07741	APRT	626	ENSG00000198931	353	3_56815721_T_C	3	56815721	T	C	APRT	0.0981659	0.00756707	1.74582e-38	33436	OID20927	Olink Explore
P07741	APRT	626	ENSG00000198931	353	7_106727158_A_C	7	106727158	A	C	APRT	-0.0479262	0.00744062	1.18569e-10	33436	OID20927	Olink Explore
P07741	APRT	626	ENSG00000198931	353	7_95324583_G_A	7	95324583	G	A	APRT	0.0496138	0.00751731	4.11339e-11	33436	OID20927	Olink Explore
P07741	APRT	626	ENSG00000198931	353	X_100724472_A_G	X	100724472	A	G	APRT	-0.0444051	0.00624139	1.12228e-12	33436	OID20927	Olink Explore
Q13541	EIF4EBP1	3288	ENSG00000187840	1978	12_111494996_C_T	12	111494996	C	T	EIF4EBP1	-0.0411333	0.00729607	1.7231e-08	33693	OID20162	Olink Explore
Q13541	EIF4EBP1	3288	ENSG00000187840	1978	12_54318524_G_A	12	54318524	G	A	EIF4EBP1	0.0432966	0.00737276	4.2926e-09	33693	OID20162	Olink Explore
Q13541	EIF4EBP1	3288	ENSG00000187840	1978	8_105569300_A_T	8	105569300	A	T	EIF4EBP1	-0.0467207	0.00809182	7.74961e-09	33693	OID20162	Olink Explore
P46109	CRKL	2363	ENSG00000099942	1399	11_180258_T_C	11	180258	T	C	CRKL	0.0564337	0.00957516	3.77511e-09	33721	OID20742	Olink Explore
P46109	CRKL	2363	ENSG00000099942	1399	19_55027704_T_G	19	55027704	T	G	CRKL	0.0658222	0.0100917	6.9199e-11	33721	OID20742	Olink Explore
P46109	CRKL	2363	ENSG00000099942	1399	5_132461117_A_C	5	132461117	A	C	CRKL	0.0488207	0.00756759	1.10905e-10	33721	OID20742	Olink Explore
P46109	CRKL	2363	ENSG00000099942	1399	8_105569300_A_T	8	105569300	A	T	CRKL	-0.0706213	0.00826422	1.28056e-17	33721	OID20742	Olink Explore
P27348	YWHAQ	12854	ENSG00000134308	10971	10_63288546_C_A	10	63288546	C	A	YWHAQ	0.0599924	0.00765945	4.783e-15	33187	OID30605	Olink Explore
P27348	YWHAQ	12854	ENSG00000134308	10971	11_267568_G_A	11	267568	G	A	YWHAQ	0.0559452	0.00878699	1.92988e-10	33187	OID30605	Olink Explore
P27348	YWHAQ	12854	ENSG00000134308	10971	12_54318524_G_A	12	54318524	G	A	YWHAQ	0.0492957	0.00757566	7.66126e-11	33187	OID30605	Olink Explore
P27348	YWHAQ	12854	ENSG00000134308	10971	17_29518756_C_T	17	29518756	C	T	YWHAQ	0.0427158	0.00780963	4.50962e-08	33187	OID30605	Olink Explore
P27348	YWHAQ	12854	ENSG00000134308	10971	3_56815721_T_C	3	56815721	T	C	YWHAQ	0.0672076	0.00766982	1.9081e-18	33187	OID30605	Olink Explore
P27348	YWHAQ	12854	ENSG00000134308	10971	5_132485305_G_A	5	132485305	G	A	YWHAQ	-0.0458707	0.00773528	3.02824e-09	33187	OID30605	Olink Explore
P27348	YWHAQ	12854	ENSG00000134308	10971	7_106733200_C_T	7	106733200	C	T	YWHAQ	-0.0459525	0.00755635	1.19204e-09	33187	OID30605	Olink Explore
P27348	YWHAQ	12854	ENSG00000134308	10971	8_105569300_A_T	8	105569300	A	T	YWHAQ	-0.0506437	0.00831522	1.12574e-09	33187	OID30605	Olink Explore
P27348	YWHAQ	12854	ENSG00000134308	10971	9_4745645_G_A	9	4745645	G	A	YWHAQ	0.042479	0.00765528	2.87336e-08	33187	OID30605	Olink Explore
Q10587	TEF	11722	ENSG00000167074	7008	4_55394808_G_A	4	55394808	G	A	TEF	0.0457588	0.00824271	2.83354e-08	32862	OID30103	Olink Explore
P35442	THBS2	11786	ENSG00000186340	7058	10_93085789_C_T	10	93085789	C	T	THBS2	0.0428013	0.00712702	1.90748e-09	33687	OID21104	Olink Explore
P35442	THBS2	11786	ENSG00000186340	7058	11_126362490_C_T	11	126362490	C	T	THBS2	-0.117531	0.0104123	1.50869e-29	33687	OID21104	Olink Explore
P35442	THBS2	11786	ENSG00000186340	7058	14_68776129_G_A	14	68776129	G	A	THBS2	-0.0548171	0.00744591	1.81134e-13	33687	OID21104	Olink Explore
P35442	THBS2	11786	ENSG00000186340	7058	17_40062520_G_A	17	40062520	G	A	THBS2	-0.0466952	0.00719853	8.77001e-11	33687	OID21104	Olink Explore
P35442	THBS2	11786	ENSG00000186340	7058	17_62263010_C_A	17	62263010	C	A	THBS2	-0.0481137	0.00804126	2.18595e-09	33687	OID21104	Olink Explore
P35442	THBS2	11786	ENSG00000186340	7058	17_62559897_C_A	17	62559897	C	A	THBS2	0.23278	0.00925377	1.24165e-139	33687	OID21104	Olink Explore
P35442	THBS2	11786	ENSG00000186340	7058	17_62667470_A_C	17	62667470	A	C	THBS2	0.57186	0.0811405	1.81803e-12	33687	OID21104	Olink Explore
P35442	THBS2	11786	ENSG00000186340	7058	17_7166093_G_A	17	7166093	G	A	THBS2	0.560468	0.04877	1.44611e-30	33687	OID21104	Olink Explore
P35442	THBS2	11786	ENSG00000186340	7058	17_7176997_C_T	17	7176997	C	T	THBS2	0.0633703	0.00900077	1.91514e-12	33687	OID21104	Olink Explore
P35442	THBS2	11786	ENSG00000186340	7058	17_7875572_C_T	17	7875572	C	T	THBS2	-0.0450412	0.00763778	3.69811e-09	33687	OID21104	Olink Explore
P35442	THBS2	11786	ENSG00000186340	7058	19_32426549_T_A	19	32426549	T	A	THBS2	0.144024	0.00935972	1.9797e-53	33687	OID21104	Olink Explore
P35442	THBS2	11786	ENSG00000186340	7058	21_26838049_G_A	21	26838049	G	A	THBS2	-0.25045	0.0439192	1.18054e-08	33687	OID21104	Olink Explore
P35442	THBS2	11786	ENSG00000186340	7058	21_26838216_C_T	21	26838216	C	T	THBS2	-0.316062	0.0503819	3.53411e-10	33687	OID21104	Olink Explore
P35442	THBS2	11786	ENSG00000186340	7058	21_28755377_G_A	21	28755377	G	A	THBS2	-0.062044	0.00997194	4.91304e-10	33687	OID21104	Olink Explore
P35442	THBS2	11786	ENSG00000186340	7058	22_43928850_C_T	22	43928850	C	T	THBS2	0.0696532	0.00856124	4.08978e-16	33687	OID21104	Olink Explore
P35442	THBS2	11786	ENSG00000186340	7058	5_40936439_T_C	5	40936439	T	C	THBS2	-0.34264	0.0459256	8.60201e-14	33687	OID21104	Olink Explore
P35442	THBS2	11786	ENSG00000186340	7058	5_69509789_G_A	5	69509789	G	A	THBS2	-0.0993309	0.0172419	8.36123e-09	33687	OID21104	Olink Explore
P35442	THBS2	11786	ENSG00000186340	7058	7_35028810_G_T	7	35028810	G	T	THBS2	-0.041586	0.00709691	4.63607e-09	33687	OID21104	Olink Explore
Q8TEU8	WFIKKN2	30916	ENSG00000173714	124857	1_30881966_T_C	1	30881966	T	C	WFIKKN2	-0.0472379	0.0067307	2.24647e-12	33715	OID20785	Olink Explore
Q8TEU8	WFIKKN2	30916	ENSG00000173714	124857	12_46611361_T_A	12	46611361	T	A	WFIKKN2	0.3359	0.0537554	4.13971e-10	33715	OID20785	Olink Explore
Q8TEU8	WFIKKN2	30916	ENSG00000173714	124857	16_79123857_T_C	16	79123857	T	C	WFIKKN2	0.0516502	0.00778656	3.28398e-11	33715	OID20785	Olink Explore
Q8TEU8	WFIKKN2	30916	ENSG00000173714	124857	19_35848345_C_T	19	35848345	C	T	WFIKKN2	0.140131	0.012599	9.75439e-29	33715	OID20785	Olink Explore
Q8TEU8	WFIKKN2	30916	ENSG00000173714	124857	20_3705789_C_T	20	3705789	C	T	WFIKKN2	-0.0408589	0.00672982	1.26864e-09	33715	OID20785	Olink Explore
Q8TEU8	WFIKKN2	30916	ENSG00000173714	124857	20_40011196_C_T	20	40011196	C	T	WFIKKN2	-0.0401759	0.00687978	5.2295e-09	33715	OID20785	Olink Explore
Q8TEU8	WFIKKN2	30916	ENSG00000173714	124857	3_190937970_A_T	3	190937970	A	T	WFIKKN2	-0.0391445	0.00700974	2.34628e-08	33715	OID20785	Olink Explore
Q8TEU8	WFIKKN2	30916	ENSG00000173714	124857	3_192633859_C_T	3	192633859	C	T	WFIKKN2	0.429354	0.0738945	6.2339e-09	33715	OID20785	Olink Explore
Q8TEU8	WFIKKN2	30916	ENSG00000173714	124857	3_52711071_T_C	3	52711071	T	C	WFIKKN2	-0.0427693	0.00668188	1.54575e-10	33715	OID20785	Olink Explore
Q8TEU8	WFIKKN2	30916	ENSG00000173714	124857	5_61293912_C_T	5	61293912	C	T	WFIKKN2	-0.0500811	0.0066581	5.40132e-14	33715	OID20785	Olink Explore
Q9P232	CNTN3	2173	ENSG00000113805	5067	1_172443855_T_C	1	172443855	T	C	CNTN3	0.0532564	0.00675068	3.04509e-15	33687	OID21092	Olink Explore
Q9P232	CNTN3	2173	ENSG00000113805	5067	1_26958422_C_T	1	26958422	C	T	CNTN3	0.253348	0.0221658	2.97235e-30	33687	OID21092	Olink Explore
Q9P232	CNTN3	2173	ENSG00000113805	5067	10_5205339_T_C	10	5205339	T	C	CNTN3	-0.0608419	0.00925208	4.8317e-11	33687	OID21092	Olink Explore
Q9P232	CNTN3	2173	ENSG00000113805	5067	10_63174788_C_T	10	63174788	C	T	CNTN3	-0.0569882	0.00672126	2.27562e-17	33687	OID21092	Olink Explore
Q9P232	CNTN3	2173	ENSG00000113805	5067	11_16229705_A_T	11	16229705	A	T	CNTN3	0.0475742	0.00687471	4.51024e-12	33687	OID21092	Olink Explore
Q9P232	CNTN3	2173	ENSG00000113805	5067	11_3384414_T_C	11	3384414	T	C	CNTN3	-0.0499404	0.00904445	3.35799e-08	33687	OID21092	Olink Explore
Q9P232	CNTN3	2173	ENSG00000113805	5067	12_21212203_T_A	12	21212203	T	A	CNTN3	-0.061977	0.00936563	3.65342e-11	33687	OID21092	Olink Explore
Q9P232	CNTN3	2173	ENSG00000113805	5067	12_24062000_A_G	12	24062000	A	G	CNTN3	0.132227	0.0178967	1.48662e-13	33687	OID21092	Olink Explore
Q9P232	CNTN3	2173	ENSG00000113805	5067	12_45988473_C_A	12	45988473	C	A	CNTN3	0.0419339	0.00676377	5.65432e-10	33687	OID21092	Olink Explore
Q9P232	CNTN3	2173	ENSG00000113805	5067	15_43735849_C_T	15	43735849	C	T	CNTN3	0.304996	0.0222322	7.85236e-43	33687	OID21092	Olink Explore
Q9P232	CNTN3	2173	ENSG00000113805	5067	15_53436513_C_T	15	53436513	C	T	CNTN3	-0.165021	0.0288195	1.02809e-08	33687	OID21092	Olink Explore
Q9P232	CNTN3	2173	ENSG00000113805	5067	15_63503429_T_C	15	63503429	T	C	CNTN3	0.0520106	0.00707213	1.91911e-13	33687	OID21092	Olink Explore
Q9P232	CNTN3	2173	ENSG00000113805	5067	16_375605_T_C	16	375605	T	C	CNTN3	-0.074342	0.00682644	1.28204e-27	33687	OID21092	Olink Explore
Q9P232	CNTN3	2173	ENSG00000113805	5067	16_53395268_C_T	16	53395268	C	T	CNTN3	-0.0420246	0.00726058	7.12115e-09	33687	OID21092	Olink Explore
Q9P232	CNTN3	2173	ENSG00000113805	5067	16_80745434_A_C	16	80745434	A	C	CNTN3	0.0581888	0.00673627	5.71479e-18	33687	OID21092	Olink Explore
Q9P232	CNTN3	2173	ENSG00000113805	5067	16_88469183_C_T	16	88469183	C	T	CNTN3	0.0522105	0.00730536	8.87769e-13	33687	OID21092	Olink Explore
Q9P232	CNTN3	2173	ENSG00000113805	5067	17_59854953_T_A	17	59854953	T	A	CNTN3	0.0612349	0.00814629	5.60919e-14	33687	OID21092	Olink Explore
Q9P232	CNTN3	2173	ENSG00000113805	5067	17_69085137_A_G	17	69085137	A	G	CNTN3	0.209623	0.0224609	1.0311e-20	33687	OID21092	Olink Explore
Q9P232	CNTN3	2173	ENSG00000113805	5067	19_11937489_C_T	19	11937489	C	T	CNTN3	0.0590182	0.010585	2.46615e-08	33687	OID21092	Olink Explore
Q9P232	CNTN3	2173	ENSG00000113805	5067	19_19591575_G_A	19	19591575	G	A	CNTN3	0.0770973	0.0132029	5.23854e-09	33687	OID21092	Olink Explore
Q9P232	CNTN3	2173	ENSG00000113805	5067	19_57991582_C_T	19	57991582	C	T	CNTN3	0.0646746	0.00953376	1.17112e-11	33687	OID21092	Olink Explore
Q9P232	CNTN3	2173	ENSG00000113805	5067	2_27508073_T_C	2	27508073	T	C	CNTN3	-0.0862909	0.00689113	5.65718e-36	33687	OID21092	Olink Explore
Q9P232	CNTN3	2173	ENSG00000113805	5067	20_63970709_T_G	20	63970709	T	G	CNTN3	0.0459746	0.00806414	1.19025e-08	33687	OID21092	Olink Explore
Q9P232	CNTN3	2173	ENSG00000113805	5067	3_136206349_T_A	3	136206349	T	A	CNTN3	-0.0843285	0.00838523	8.57433e-24	33687	OID21092	Olink Explore
Q9P232	CNTN3	2173	ENSG00000113805	5067	3_75268001_A_C	3	75268001	A	C	CNTN3	0.287591	0.0382361	5.41751e-14	33687	OID21092	Olink Explore
Q9P232	CNTN3	2173	ENSG00000113805	5067	3_75304284_T_G	3	75304284	T	G	CNTN3	-0.193128	0.0257419	6.26181e-14	33687	OID21092	Olink Explore
Q9P232	CNTN3	2173	ENSG00000113805	5067	3_75305254_A_G	3	75305254	A	G	CNTN3	0.246491	0.0388283	2.17801e-10	33687	OID21092	Olink Explore
Q9P232	CNTN3	2173	ENSG00000113805	5067	3_75319947_A_T	3	75319947	A	T	CNTN3	0.395341	0.0392144	6.66807e-24	33687	OID21092	Olink Explore
Q9P232	CNTN3	2173	ENSG00000113805	5067	3_75322268_A_T	3	75322268	A	T	CNTN3	0.292552	0.0386498	3.75232e-14	33687	OID21092	Olink Explore
Q9P232	CNTN3	2173	ENSG00000113805	5067	3_75322289_G_A	3	75322289	G	A	CNTN3	-0.454576	0.0334252	4.01513e-42	33687	OID21092	Olink Explore
Q9P232	CNTN3	2173	ENSG00000113805	5067	4_68708990_G_A	4	68708990	G	A	CNTN3	-0.039921	0.00731375	4.80585e-08	33687	OID21092	Olink Explore
Q9P232	CNTN3	2173	ENSG00000113805	5067	6_42937497_A_G	6	42937497	A	G	CNTN3	-0.0453974	0.00677388	2.05826e-11	33687	OID21092	Olink Explore
Q9P232	CNTN3	2173	ENSG00000113805	5067	6_52767003_C_T	6	52767003	C	T	CNTN3	-0.0405005	0.007243	2.24885e-08	33687	OID21092	Olink Explore
Q9P232	CNTN3	2173	ENSG00000113805	5067	7_127375029_G_A	7	127375029	G	A	CNTN3	0.13763	0.0239066	8.56407e-09	33687	OID21092	Olink Explore
Q9P232	CNTN3	2173	ENSG00000113805	5067	7_73615107_C_T	7	73615107	C	T	CNTN3	-0.117477	0.0100216	9.79941e-32	33687	OID21092	Olink Explore
Q9P232	CNTN3	2173	ENSG00000113805	5067	8_125494452_G_A	8	125494452	G	A	CNTN3	-0.0452656	0.00696272	7.9726e-11	33687	OID21092	Olink Explore
Q9P232	CNTN3	2173	ENSG00000113805	5067	8_18414928_C_T	8	18414928	C	T	CNTN3	0.0714586	0.00810252	1.15186e-18	33687	OID21092	Olink Explore
O60884	DNAJA2	14884	ENSG00000069345	10294	1_26605233_G_A	1	26605233	G	A	DNAJA2	-0.688335	0.124155	2.95345e-08	33922	OID20627	Olink Explore
O60884	DNAJA2	14884	ENSG00000069345	10294	12_6173262_C_T	12	6173262	C	T	DNAJA2	-0.0425259	0.00761099	2.30446e-08	33922	OID20627	Olink Explore
O60884	DNAJA2	14884	ENSG00000069345	10294	3_123114156_C_T	3	123114156	C	T	DNAJA2	-0.0433254	0.00770246	1.85644e-08	33922	OID20627	Olink Explore
O60884	DNAJA2	14884	ENSG00000069345	10294	3_56815721_T_C	3	56815721	T	C	DNAJA2	0.0464945	0.00761314	1.01436e-09	33922	OID20627	Olink Explore
O60884	DNAJA2	14884	ENSG00000069345	10294	5_132485305_G_A	5	132485305	G	A	DNAJA2	-0.0444843	0.00768536	7.11492e-09	33922	OID20627	Olink Explore
O60884	DNAJA2	14884	ENSG00000069345	10294	7_106733200_C_T	7	106733200	C	T	DNAJA2	-0.0616241	0.00750281	2.14882e-16	33922	OID20627	Olink Explore
O60884	DNAJA2	14884	ENSG00000069345	10294	8_105569300_A_T	8	105569300	A	T	DNAJA2	-0.0519101	0.00825946	3.28012e-10	33922	OID20627	Olink Explore
O60884	DNAJA2	14884	ENSG00000069345	10294	9_138175011_C_T	9	138175011	C	T	DNAJA2	-0.0910306	0.0159238	1.08645e-08	33922	OID20627	Olink Explore
A1KZ92	PXDNL	26359	ENSG00000147485	137902	17_55310516_T_A	17	55310516	T	A	PXDNL	-0.0449393	0.00806031	2.46996e-08	33777	OID31405	Olink Explore
Q7Z6A9	BTLA	21087	ENSG00000186265	151888	7_149797281_C_T	7	149797281	C	T	BTLA	0.373818	0.0661845	1.62215e-08	32704	OID31237	Olink Explore
P05783	KRT18	6430	ENSG00000111057	3875	1_218203154_T_G	1	218203154	T	G	KRT18	0.185834	0.0338009	3.84353e-08	33533	OID21296	Olink Explore
P05783	KRT18	6430	ENSG00000111057	3875	10_100164661_T_C	10	100164661	T	C	KRT18	-0.054005	0.00715371	4.37824e-14	33533	OID21296	Olink Explore
P05783	KRT18	6430	ENSG00000111057	3875	10_69223873_A_G	10	69223873	A	G	KRT18	0.0524446	0.00781747	1.96472e-11	33533	OID21296	Olink Explore
P05783	KRT18	6430	ENSG00000111057	3875	11_5679844_C_A	11	5679844	C	A	KRT18	0.196047	0.0141621	1.40023e-43	33533	OID21296	Olink Explore
P05783	KRT18	6430	ENSG00000111057	3875	11_5693134_G_A	11	5693134	G	A	KRT18	0.0757031	0.010065	5.41751e-14	33533	OID21296	Olink Explore
P05783	KRT18	6430	ENSG00000111057	3875	14_94378610_C_T	14	94378610	C	T	KRT18	0.20076	0.0251744	1.52651e-15	33533	OID21296	Olink Explore
P05783	KRT18	6430	ENSG00000111057	3875	19_19308262_G_A	19	19308262	G	A	KRT18	0.0935781	0.0135235	4.52793e-12	33533	OID21296	Olink Explore
P05783	KRT18	6430	ENSG00000111057	3875	22_36149089_A_T	22	36149089	A	T	KRT18	0.0712777	0.00954599	8.21864e-14	33533	OID21296	Olink Explore
P05783	KRT18	6430	ENSG00000111057	3875	22_43928975_G_A	22	43928975	G	A	KRT18	0.102161	0.0087037	8.16582e-32	33533	OID21296	Olink Explore
P05783	KRT18	6430	ENSG00000111057	3875	3_172516227_G_A	3	172516227	G	A	KRT18	-0.129296	0.0190862	1.24997e-11	33533	OID21296	Olink Explore
P05783	KRT18	6430	ENSG00000111057	3875	4_145893165_C_T	4	145893165	C	T	KRT18	0.0723148	0.00969622	8.78213e-14	33533	OID21296	Olink Explore
P05783	KRT18	6430	ENSG00000111057	3875	9_114371911_C_T	9	114371911	C	T	KRT18	-0.0518783	0.0072161	6.51478e-13	33533	OID21296	Olink Explore
P10092	CALCB	1438	ENSG00000175868	797	10_123346152_A_G	10	123346152	A	G	CALCB	0.0579195	0.00952321	1.18741e-09	33853	OID31100	Olink Explore
P10092	CALCB	1438	ENSG00000175868	797	16_20381010_G_A	16	20381010	G	A	CALCB	-0.063854	0.00955904	2.39001e-11	33853	OID31100	Olink Explore
P10092	CALCB	1438	ENSG00000175868	797	19_52513513_A_G	19	52513513	A	G	CALCB	0.045171	0.00798326	1.52954e-08	33853	OID31100	Olink Explore
P10092	CALCB	1438	ENSG00000175868	797	4_93902792_G_A	4	93902792	G	A	CALCB	-0.0426014	0.00760062	2.08272e-08	33853	OID31100	Olink Explore
P10092	CALCB	1438	ENSG00000175868	797	6_1336371_T_C	6	1336371	T	C	CALCB	-0.3233	0.0591581	4.62871e-08	33853	OID31100	Olink Explore
P11487	FGF3	3681	ENSG00000186895	2248	13_44126274_C_T	13	44126274	C	T	FGF3	0.301602	0.0551436	4.51565e-08	32981	OID30544	Olink Explore
Q15025	TNIP1	16903	ENSG00000145901	10318	12_54336088_T_C	12	54336088	T	C	TNIP1	0.0653955	0.00743962	1.49348e-18	33853	OID31120	Olink Explore
Q15025	TNIP1	16903	ENSG00000145901	10318	3_56815721_T_C	3	56815721	T	C	TNIP1	0.0742684	0.0074932	3.71279e-23	33853	OID31120	Olink Explore
Q15025	TNIP1	16903	ENSG00000145901	10318	4_102523541_C_T	4	102523541	C	T	TNIP1	0.050559	0.00747519	1.34648e-11	33853	OID31120	Olink Explore
Q15025	TNIP1	16903	ENSG00000145901	10318	5_132387259_C_T	5	132387259	C	T	TNIP1	0.0413783	0.00757606	4.7152e-08	33853	OID31120	Olink Explore
Q15025	TNIP1	16903	ENSG00000145901	10318	7_106732457_G_A	7	106732457	G	A	TNIP1	-0.0521703	0.00735528	1.31311e-12	33853	OID31120	Olink Explore
Q15025	TNIP1	16903	ENSG00000145901	10318	9_4744743_T_C	9	4744743	T	C	TNIP1	0.040116	0.00734626	4.74176e-08	33853	OID31120	Olink Explore
Q9UHL4	DPP7	14892	ENSG00000176978	29952	1_26661155_A_G	1	26661155	A	G	DPP7	0.143335	0.0226696	2.56903e-10	33500	OID20142	Olink Explore
Q9UHL4	DPP7	14892	ENSG00000176978	29952	10_63389329_G_A	10	63389329	G	A	DPP7	-0.0617647	0.00678236	8.49572e-20	33500	OID20142	Olink Explore
Q9UHL4	DPP7	14892	ENSG00000176978	29952	12_101469042_G_A	12	101469042	G	A	DPP7	0.820266	0.11296	3.82648e-13	33500	OID20142	Olink Explore
Q9UHL4	DPP7	14892	ENSG00000176978	29952	12_101687166_T_G	12	101687166	T	G	DPP7	-0.102034	0.0150949	1.38452e-11	33500	OID20142	Olink Explore
Q9UHL4	DPP7	14892	ENSG00000176978	29952	12_101697580_C_T	12	101697580	C	T	DPP7	0.944781	0.118917	1.94312e-15	33500	OID20142	Olink Explore
Q9UHL4	DPP7	14892	ENSG00000176978	29952	12_101831973_A_G	12	101831973	A	G	DPP7	-0.222562	0.00759587	1.02565e-188	33500	OID20142	Olink Explore
Q9UHL4	DPP7	14892	ENSG00000176978	29952	12_101871915_T_C	12	101871915	T	C	DPP7	0.318548	0.0501912	2.19999e-10	33500	OID20142	Olink Explore
Q9UHL4	DPP7	14892	ENSG00000176978	29952	13_41114931_A_G	13	41114931	A	G	DPP7	0.0802607	0.0128475	4.17936e-10	33500	OID20142	Olink Explore
Q9UHL4	DPP7	14892	ENSG00000176978	29952	14_92750678_G_A	14	92750678	G	A	DPP7	-0.126401	0.0183096	5.07107e-12	33500	OID20142	Olink Explore
Q9UHL4	DPP7	14892	ENSG00000176978	29952	14_93186629_G_T	14	93186629	G	T	DPP7	0.540281	0.0661858	3.26513e-16	33500	OID20142	Olink Explore
Q9UHL4	DPP7	14892	ENSG00000176978	29952	14_94371805_G_T	14	94371805	G	T	DPP7	0.177964	0.0232252	1.82264e-14	33500	OID20142	Olink Explore
Q9UHL4	DPP7	14892	ENSG00000176978	29952	15_43735849_C_T	15	43735849	C	T	DPP7	0.163895	0.0223662	2.33884e-13	33500	OID20142	Olink Explore
Q9UHL4	DPP7	14892	ENSG00000176978	29952	19_19268740_C_T	19	19268740	C	T	DPP7	0.147847	0.0128068	7.87227e-31	33500	OID20142	Olink Explore
Q9UHL4	DPP7	14892	ENSG00000176978	29952	19_19269704_A_G	19	19269704	A	G	DPP7	0.182417	0.0304408	2.06624e-09	33500	OID20142	Olink Explore
Q9UHL4	DPP7	14892	ENSG00000176978	29952	19_44908684_T_C	19	44908684	T	C	DPP7	-0.0523148	0.00935291	2.22628e-08	33500	OID20142	Olink Explore
Q9UHL4	DPP7	14892	ENSG00000176978	29952	22_43928975_G_A	22	43928975	G	A	DPP7	0.0467278	0.0081861	1.14183e-08	33500	OID20142	Olink Explore
Q9UHL4	DPP7	14892	ENSG00000176978	29952	3_186620775_C_T	3	186620775	C	T	DPP7	0.373629	0.0359456	2.63269e-25	33500	OID20142	Olink Explore
Q9UHL4	DPP7	14892	ENSG00000176978	29952	8_105569300_A_T	8	105569300	A	T	DPP7	-0.0445154	0.00747641	2.61493e-09	33500	OID20142	Olink Explore
Q9UHL4	DPP7	14892	ENSG00000176978	29952	8_17892113_C_T	8	17892113	C	T	DPP7	0.0880585	0.007316	2.28665e-33	33500	OID20142	Olink Explore
Q9UKK9	NUDT5	8052	ENSG00000165609	11164	1_247874908_G_A	1	247874908	G	A	NUDT5	-0.0496772	0.00833562	2.52808e-09	33687	OID21115	Olink Explore
Q9UKK9	NUDT5	8052	ENSG00000165609	11164	10_63188924_T_C	10	63188924	T	C	NUDT5	0.0459959	0.00808772	1.2919e-08	33687	OID21115	Olink Explore
Q9UKK9	NUDT5	8052	ENSG00000165609	11164	11_180258_T_C	11	180258	T	C	NUDT5	0.054299	0.00956062	1.35133e-08	33687	OID21115	Olink Explore
Q9UKK9	NUDT5	8052	ENSG00000165609	11164	12_54318524_G_A	12	54318524	G	A	NUDT5	0.0589068	0.00751975	4.74024e-15	33687	OID21115	Olink Explore
Q9UKK9	NUDT5	8052	ENSG00000165609	11164	17_29518756_C_T	17	29518756	C	T	NUDT5	0.0433945	0.00773967	2.06144e-08	33687	OID21115	Olink Explore
Q9UKK9	NUDT5	8052	ENSG00000165609	11164	19_55027704_T_G	19	55027704	T	G	NUDT5	0.0605645	0.010072	1.81911e-09	33687	OID21115	Olink Explore
Q9UKK9	NUDT5	8052	ENSG00000165609	11164	3_56815721_T_C	3	56815721	T	C	NUDT5	0.0640798	0.00759377	3.21514e-17	33687	OID21115	Olink Explore
Q9UKK9	NUDT5	8052	ENSG00000165609	11164	5_132485305_G_A	5	132485305	G	A	NUDT5	-0.0431618	0.00766768	1.81197e-08	33687	OID21115	Olink Explore
Q9UKK9	NUDT5	8052	ENSG00000165609	11164	8_105569300_A_T	8	105569300	A	T	NUDT5	-0.0450945	0.00824753	4.56089e-08	33687	OID21115	Olink Explore
Q7LG56	RRM2B	17296	ENSG00000048392	50484	10_63561387_C_A	10	63561387	C	A	RRM2B	-0.0554914	0.00758696	2.59179e-13	32907	OID21174	Olink Explore
Q7LG56	RRM2B	17296	ENSG00000048392	50484	11_196944_C_T	11	196944	C	T	RRM2B	0.061526	0.00910962	1.4388e-11	32907	OID21174	Olink Explore
Q7LG56	RRM2B	17296	ENSG00000048392	50484	3_56815721_T_C	3	56815721	T	C	RRM2B	0.0893143	0.00775645	1.11071e-30	32907	OID21174	Olink Explore	RRM2B	0.0821	0.008193	1.23396e-23	35356	8925_25	SomaScan v4
Q7LG56	RRM2B	17296	ENSG00000048392	50484	5_132316836_A_C	5	132316836	A	C	RRM2B	-0.0439687	0.00763743	8.56209e-09	32907	OID21174	Olink Explore
Q7LG56	RRM2B	17296	ENSG00000048392	50484	8_105569300_A_T	8	105569300	A	T	RRM2B	-0.0487827	0.0084312	7.20941e-09	32907	OID21174	Olink Explore	RRM2B	-0.0563	0.009587	4.29804e-09	35365	8925_25	SomaScan v4
Q6P4E1	GOLM2	24892	ENSG00000166734	113201	1_199041592_C_T	1	199041592	C	T	GOLM2	0.0590291	0.00829046	1.07845e-12	33962	OID21044	Olink Explore
Q6P4E1	GOLM2	24892	ENSG00000166734	113201	10_17833858_T_G	10	17833858	T	G	GOLM2	0.0434698	0.00773396	1.90257e-08	33962	OID21044	Olink Explore
Q6P4E1	GOLM2	24892	ENSG00000166734	113201	11_117201809_C_T	11	117201809	C	T	GOLM2	0.213855	0.00884226	3.16228e-129	33962	OID21044	Olink Explore
Q6P4E1	GOLM2	24892	ENSG00000166734	113201	11_118591839_A_G	11	118591839	A	G	GOLM2	0.0794558	0.0134103	3.12335e-09	33962	OID21044	Olink Explore
Q6P4E1	GOLM2	24892	ENSG00000166734	113201	11_43311675_G_A	11	43311675	G	A	GOLM2	0.0494423	0.00827863	2.33954e-09	33962	OID21044	Olink Explore
Q6P4E1	GOLM2	24892	ENSG00000166734	113201	12_111446804_T_C	12	111446804	T	C	GOLM2	-0.0437687	0.00735333	2.64509e-09	33962	OID21044	Olink Explore
Q6P4E1	GOLM2	24892	ENSG00000166734	113201	12_132816737_C_T	12	132816737	C	T	GOLM2	0.0797473	0.0131987	1.5217e-09	33962	OID21044	Olink Explore
Q6P4E1	GOLM2	24892	ENSG00000166734	113201	12_89500490_T_C	12	89500490	T	C	GOLM2	0.199098	0.00816987	3.57273e-131	33962	OID21044	Olink Explore	CASC4	0.1158	0.008722	3.1492e-40	35357	8838_10	SomaScan v4
Q6P4E1	GOLM2	24892	ENSG00000166734	113201	12_8966818_A_T	12	8966818	A	T	GOLM2	-0.0876457	0.0131927	3.06267e-11	33962	OID21044	Olink Explore
Q6P4E1	GOLM2	24892	ENSG00000166734	113201	17_69085137_A_G	17	69085137	A	G	GOLM2	0.235272	0.0245336	8.82673e-22	33962	OID21044	Olink Explore
Q6P4E1	GOLM2	24892	ENSG00000166734	113201	2_85316099_C_T	2	85316099	C	T	GOLM2	0.0495122	0.00741234	2.39442e-11	33962	OID21044	Olink Explore
Q6P4E1	GOLM2	24892	ENSG00000166734	113201	3_168094948_T_G	3	168094948	T	G	GOLM2	0.0518421	0.00738669	2.24595e-12	33962	OID21044	Olink Explore
Q6P4E1	GOLM2	24892	ENSG00000166734	113201	3_52815533_T_C	3	52815533	T	C	GOLM2	-0.043227	0.00758974	1.23041e-08	33962	OID21044	Olink Explore
Q6P4E1	GOLM2	24892	ENSG00000166734	113201	4_102267552_C_T	4	102267552	C	T	GOLM2	-0.105579	0.0140297	5.25412e-14	33962	OID21044	Olink Explore
Q6P4E1	GOLM2	24892	ENSG00000166734	113201	6_158585341_A_C	6	158585341	A	C	GOLM2	0.409076	0.0390322	1.06194e-25	33962	OID21044	Olink Explore
Q6P4E1	GOLM2	24892	ENSG00000166734	113201	7_17939205_T_C	7	17939205	T	C	GOLM2	0.0447083	0.00740459	1.56113e-09	33962	OID21044	Olink Explore
Q6P4E1	GOLM2	24892	ENSG00000166734	113201	9_133244893_A_C	9	133244893	A	C	GOLM2	0.3497	0.0568774	7.83105e-10	33962	OID21044	Olink Explore
Q6P4E1	GOLM2	24892	ENSG00000166734	113201	9_133274295_A_T	9	133274295	A	T	GOLM2	0.263677	0.00960281	5.5335e-166	33962	OID21044	Olink Explore
Q9UQP3	TNN	22942	ENSG00000120332	63923	1_161692215_C_T	1	161692215	C	T	TNN	0.0710371	0.0122592	6.84904e-09	33924	OID30412	Olink Explore
Q9UQP3	TNN	22942	ENSG00000120332	63923	1_171803902_A_G	1	171803902	A	G	TNN	-0.716358	0.108182	3.54977e-11	33924	OID30412	Olink Explore
Q9UQP3	TNN	22942	ENSG00000120332	63923	1_171870213_T_C	1	171870213	T	C	TNN	-1.19996	0.128964	1.34493e-20	33924	OID30412	Olink Explore
Q9UQP3	TNN	22942	ENSG00000120332	63923	1_172889832_T_C	1	172889832	T	C	TNN	-1.4907	0.129417	1.06414e-30	33924	OID30412	Olink Explore
Q9UQP3	TNN	22942	ENSG00000120332	63923	1_173000175_A_G	1	173000175	A	G	TNN	0.192402	0.0341446	1.75138e-08	33924	OID30412	Olink Explore
Q9UQP3	TNN	22942	ENSG00000120332	63923	1_173159177_A_C	1	173159177	A	C	TNN	-0.231822	0.024711	6.51478e-21	33924	OID30412	Olink Explore
Q9UQP3	TNN	22942	ENSG00000120332	63923	1_173348032_A_G	1	173348032	A	G	TNN	0.852864	0.0898964	2.37356e-21	33924	OID30412	Olink Explore
Q9UQP3	TNN	22942	ENSG00000120332	63923	1_173350381_T_C	1	173350381	T	C	TNN	0.806494	0.110894	3.52452e-13	33924	OID30412	Olink Explore
Q9UQP3	TNN	22942	ENSG00000120332	63923	1_173351197_A_G	1	173351197	A	G	TNN	-0.495862	0.050831	1.75428e-22	33924	OID30412	Olink Explore
Q9UQP3	TNN	22942	ENSG00000120332	63923	1_173356051_G_A	1	173356051	G	A	TNN	-0.533205	0.0816425	6.53431e-11	33924	OID30412	Olink Explore
Q9UQP3	TNN	22942	ENSG00000120332	63923	1_173370636_C_T	1	173370636	C	T	TNN	-0.349331	0.0275201	6.4121e-37	33924	OID30412	Olink Explore
Q9UQP3	TNN	22942	ENSG00000120332	63923	1_173371894_G_A	1	173371894	G	A	TNN	-0.301247	0.0383615	4.06631e-15	33924	OID30412	Olink Explore
Q9UQP3	TNN	22942	ENSG00000120332	63923	1_173441802_G_A	1	173441802	G	A	TNN	-0.377832	0.038607	1.28499e-22	33924	OID30412	Olink Explore
Q9UQP3	TNN	22942	ENSG00000120332	63923	1_173459495_C_T	1	173459495	C	T	TNN	0.668519	0.0744152	2.61999e-19	33924	OID30412	Olink Explore
Q9UQP3	TNN	22942	ENSG00000120332	63923	1_173466968_T_C	1	173466968	T	C	TNN	0.439459	0.0767224	1.01672e-08	33924	OID30412	Olink Explore
Q9UQP3	TNN	22942	ENSG00000120332	63923	1_173484176_A_G	1	173484176	A	G	TNN	0.545942	0.0431728	1.1844e-36	33924	OID30412	Olink Explore
Q9UQP3	TNN	22942	ENSG00000120332	63923	1_173496236_A_C	1	173496236	A	C	TNN	-0.241319	0.0436282	3.17936e-08	33924	OID30412	Olink Explore
Q9UQP3	TNN	22942	ENSG00000120332	63923	1_173517450_T_G	1	173517450	T	G	TNN	-0.378507	0.0382971	4.91247e-23	33924	OID30412	Olink Explore
Q9UQP3	TNN	22942	ENSG00000120332	63923	1_173534010_A_G	1	173534010	A	G	TNN	0.894492	0.109955	4.11718e-16	33924	OID30412	Olink Explore
Q9UQP3	TNN	22942	ENSG00000120332	63923	1_173547676_G_A	1	173547676	G	A	TNN	-0.514605	0.0335751	5.0501e-53	33924	OID30412	Olink Explore
Q9UQP3	TNN	22942	ENSG00000120332	63923	1_173561885_A_C	1	173561885	A	C	TNN	-0.268583	0.0328398	2.8721e-16	33924	OID30412	Olink Explore
Q9UQP3	TNN	22942	ENSG00000120332	63923	1_173563071_T_C	1	173563071	T	C	TNN	0.421197	0.0139091	1e-199	33924	OID30412	Olink Explore
Q9UQP3	TNN	22942	ENSG00000120332	63923	1_173567953_C_T	1	173567953	C	T	TNN	0.522282	0.0807999	1.02042e-10	33924	OID30412	Olink Explore
Q9UQP3	TNN	22942	ENSG00000120332	63923	1_173569777_C_T	1	173569777	C	T	TNN	-0.198418	0.0317543	4.14286e-10	33924	OID30412	Olink Explore
Q9UQP3	TNN	22942	ENSG00000120332	63923	1_173581097_C_T	1	173581097	C	T	TNN	1.07007	0.111721	9.88781e-22	33924	OID30412	Olink Explore
Q9UQP3	TNN	22942	ENSG00000120332	63923	1_173660030_T_C	1	173660030	T	C	TNN	-0.468219	0.0532941	1.55597e-18	33924	OID30412	Olink Explore
Q9UQP3	TNN	22942	ENSG00000120332	63923	1_173698949_A_G	1	173698949	A	G	TNN	-0.301708	0.0465314	8.93511e-11	33924	OID30412	Olink Explore
Q9UQP3	TNN	22942	ENSG00000120332	63923	1_173709231_C_T	1	173709231	C	T	TNN	-0.398971	0.0645657	6.43828e-10	33924	OID30412	Olink Explore
Q9UQP3	TNN	22942	ENSG00000120332	63923	1_173717921_A_G	1	173717921	A	G	TNN	1.00832	0.0934548	3.86545e-27	33924	OID30412	Olink Explore
Q9UQP3	TNN	22942	ENSG00000120332	63923	1_173730248_T_C	1	173730248	T	C	TNN	-0.594505	0.0758232	4.48126e-15	33924	OID30412	Olink Explore
Q9UQP3	TNN	22942	ENSG00000120332	63923	1_173735199_A_G	1	173735199	A	G	TNN	0.258432	0.037112	3.31742e-12	33924	OID30412	Olink Explore
Q9UQP3	TNN	22942	ENSG00000120332	63923	1_173750827_C_T	1	173750827	C	T	TNN	-0.653697	0.0343265	7.43533e-81	33924	OID30412	Olink Explore
Q9UQP3	TNN	22942	ENSG00000120332	63923	1_173769969_A_G	1	173769969	A	G	TNN	0.395084	0.0656102	1.72612e-09	33924	OID30412	Olink Explore
Q9UQP3	TNN	22942	ENSG00000120332	63923	1_173775218_C_T	1	173775218	C	T	TNN	-0.770743	0.072285	1.52335e-26	33924	OID30412	Olink Explore
Q9UQP3	TNN	22942	ENSG00000120332	63923	1_173827362_G_A	1	173827362	G	A	TNN	-0.548263	0.0485623	1.47197e-29	33924	OID30412	Olink Explore
Q9UQP3	TNN	22942	ENSG00000120332	63923	1_173837458_C_T	1	173837458	C	T	TNN	-0.31482	0.0281964	6.03254e-29	33924	OID30412	Olink Explore
Q9UQP3	TNN	22942	ENSG00000120332	63923	1_173837620_G_T	1	173837620	G	T	TNN	0.311609	0.0432265	5.64807e-13	33924	OID30412	Olink Explore
Q9UQP3	TNN	22942	ENSG00000120332	63923	1_173863565_C_T	1	173863565	C	T	TNN	-0.852093	0.040665	1.72584e-97	33924	OID30412	Olink Explore
Q9UQP3	TNN	22942	ENSG00000120332	63923	1_173886795_G_A	1	173886795	G	A	TNN	0.810645	0.0706692	1.84587e-30	33924	OID30412	Olink Explore
Q9UQP3	TNN	22942	ENSG00000120332	63923	1_173894775_G_A	1	173894775	G	A	TNN	-0.425933	0.0534704	1.6421e-15	33924	OID30412	Olink Explore
Q9UQP3	TNN	22942	ENSG00000120332	63923	1_173921784_G_A	1	173921784	G	A	TNN	0.301695	0.0414383	3.3243e-13	33924	OID30412	Olink Explore
Q9UQP3	TNN	22942	ENSG00000120332	63923	1_173927016_G_T	1	173927016	G	T	TNN	0.535678	0.0434672	6.74994e-35	33924	OID30412	Olink Explore
Q9UQP3	TNN	22942	ENSG00000120332	63923	1_173930385_C_T	1	173930385	C	T	TNN	-0.650308	0.0708162	4.19083e-20	33924	OID30412	Olink Explore
Q9UQP3	TNN	22942	ENSG00000120332	63923	1_173962746_C_T	1	173962746	C	T	TNN	-0.381906	0.0481539	2.1747e-15	33924	OID30412	Olink Explore
Q9UQP3	TNN	22942	ENSG00000120332	63923	1_173963385_G_A	1	173963385	G	A	TNN	0.426931	0.0328773	1.47673e-38	33924	OID30412	Olink Explore
Q9UQP3	TNN	22942	ENSG00000120332	63923	1_173966470_C_T	1	173966470	C	T	TNN	0.670287	0.0405586	2.36865e-61	33924	OID30412	Olink Explore
Q9UQP3	TNN	22942	ENSG00000120332	63923	1_173968872_T_A	1	173968872	T	A	TNN	0.165506	0.0296429	2.35988e-08	33924	OID30412	Olink Explore
Q9UQP3	TNN	22942	ENSG00000120332	63923	1_173983007_T_C	1	173983007	T	C	TNN	0.381554	0.0484149	3.24938e-15	33924	OID30412	Olink Explore
Q9UQP3	TNN	22942	ENSG00000120332	63923	1_173999980_C_T	1	173999980	C	T	TNN	-1.70323	0.0850103	2.70023e-89	33924	OID30412	Olink Explore
Q9UQP3	TNN	22942	ENSG00000120332	63923	1_174009225_A_T	1	174009225	A	T	TNN	0.709421	0.0312562	4.79733e-114	33924	OID30412	Olink Explore
Q9UQP3	TNN	22942	ENSG00000120332	63923	1_174011110_G_A	1	174011110	G	A	TNN	-0.32953	0.0422836	6.5268e-15	33924	OID30412	Olink Explore
Q9UQP3	TNN	22942	ENSG00000120332	63923	1_174021319_T_C	1	174021319	T	C	TNN	0.91237	0.120492	3.67367e-14	33924	OID30412	Olink Explore
Q9UQP3	TNN	22942	ENSG00000120332	63923	1_174042884_C_A	1	174042884	C	A	TNN	0.744928	0.096629	1.26648e-14	33924	OID30412	Olink Explore
Q9UQP3	TNN	22942	ENSG00000120332	63923	1_174043433_T_C	1	174043433	T	C	TNN	-1.40562	0.0553266	2.1727e-142	33924	OID30412	Olink Explore
Q9UQP3	TNN	22942	ENSG00000120332	63923	1_174046271_C_A	1	174046271	C	A	TNN	-0.42256	0.0463254	7.40457e-20	33924	OID30412	Olink Explore
Q9UQP3	TNN	22942	ENSG00000120332	63923	1_174047647_A_T	1	174047647	A	T	TNN	0.444446	0.0804194	3.26498e-08	33924	OID30412	Olink Explore
Q9UQP3	TNN	22942	ENSG00000120332	63923	1_174065040_T_C	1	174065040	T	C	TNN	-0.474448	0.042091	1.80509e-29	33924	OID30412	Olink Explore
Q9UQP3	TNN	22942	ENSG00000120332	63923	1_174065134_T_A	1	174065134	T	A	TNN	0.985422	0.0998061	5.43125e-23	33924	OID30412	Olink Explore
Q9UQP3	TNN	22942	ENSG00000120332	63923	1_176401458_A_C	1	176401458	A	C	TNN	0.735484	0.131569	2.26955e-08	33924	OID30412	Olink Explore
Q9UQP3	TNN	22942	ENSG00000120332	63923	10_17833858_T_G	10	17833858	T	G	TNN	0.0326129	0.0055338	3.78303e-09	33924	OID30412	Olink Explore
Q9UQP3	TNN	22942	ENSG00000120332	63923	10_93079885_G_A	10	93079885	G	A	TNN	-0.0382994	0.00529147	4.55512e-13	33924	OID30412	Olink Explore
Q9UQP3	TNN	22942	ENSG00000120332	63923	11_126362442_C_T	11	126362442	C	T	TNN	-0.0449183	0.00774431	6.62476e-09	33924	OID30412	Olink Explore
Q9UQP3	TNN	22942	ENSG00000120332	63923	11_61815236_T_C	11	61815236	T	C	TNN	0.0460411	0.00567401	4.88203e-16	33924	OID30412	Olink Explore
Q9UQP3	TNN	22942	ENSG00000120332	63923	12_481283_T_C	12	481283	T	C	TNN	-0.0484265	0.00537903	2.19989e-19	33924	OID30412	Olink Explore
Q9UQP3	TNN	22942	ENSG00000120332	63923	17_69085137_A_G	17	69085137	A	G	TNN	0.0970203	0.0175931	3.4939e-08	33924	OID30412	Olink Explore
Q9UQP3	TNN	22942	ENSG00000120332	63923	17_7166093_G_A	17	7166093	G	A	TNN	0.228246	0.0361913	2.85141e-10	33924	OID30412	Olink Explore
Q9UQP3	TNN	22942	ENSG00000120332	63923	17_7167543_G_A	17	7167543	G	A	TNN	0.0358442	0.00620357	7.55979e-09	33924	OID30412	Olink Explore
Q9UQP3	TNN	22942	ENSG00000120332	63923	19_41319286_C_T	19	41319286	C	T	TNN	0.0429071	0.00698518	8.11858e-10	33924	OID30412	Olink Explore
Q9UQP3	TNN	22942	ENSG00000120332	63923	2_3588750_A_T	2	3588750	A	T	TNN	0.0483161	0.00769238	3.36333e-10	33924	OID30412	Olink Explore
Q9UQP3	TNN	22942	ENSG00000120332	63923	5_136059514_T_C	5	136059514	T	C	TNN	-0.0291156	0.00527004	3.29989e-08	33924	OID30412	Olink Explore
Q9UQP3	TNN	22942	ENSG00000120332	63923	7_150511883_T_C	7	150511883	T	C	TNN	-0.0344693	0.00623543	3.23944e-08	33924	OID30412	Olink Explore
Q9UQP3	TNN	22942	ENSG00000120332	63923	7_35358886_G_T	7	35358886	G	T	TNN	0.0372417	0.00628158	3.05309e-09	33924	OID30412	Olink Explore
Q9UQP3	TNN	22942	ENSG00000120332	63923	8_27885060_A_G	8	27885060	A	G	TNN	0.0388892	0.00672741	7.43824e-09	33924	OID30412	Olink Explore
Q9UQP3	TNN	22942	ENSG00000120332	63923	8_27953581_A_G	8	27953581	A	G	TNN	0.145878	0.00596619	4.94311e-132	33924	OID30412	Olink Explore
Q9UQP3	TNN	22942	ENSG00000120332	63923	8_9326086_A_G	8	9326086	A	G	TNN	-0.0726468	0.00919312	2.73779e-15	33924	OID30412	Olink Explore
Q86TH1	ADAMTSL2	14631	ENSG00000197859	9719	1_220827800_A_C	1	220827800	A	C	ADAMTSL2	0.141446	0.0125952	2.90135e-29	33924	OID30370	Olink Explore	ADAMTSL2	0.1328	0.013809	6.7811e-22	35353	6379_62	SomaScan v4
Q86TH1	ADAMTSL2	14631	ENSG00000197859	9719	14_68758407_A_G	14	68758407	A	G	ADAMTSL2	-0.103565	0.0134922	1.64172e-14	33924	OID30370	Olink Explore
Q86TH1	ADAMTSL2	14631	ENSG00000197859	9719	14_94378610_C_T	14	94378610	C	T	ADAMTSL2	0.242428	0.0259516	9.49292e-21	33924	OID30370	Olink Explore
Q86TH1	ADAMTSL2	14631	ENSG00000197859	9719	17_66214462_A_C	17	66214462	A	C	ADAMTSL2	0.148129	0.0216729	8.21486e-12	33924	OID30370	Olink Explore
Q86TH1	ADAMTSL2	14631	ENSG00000197859	9719	17_69085137_A_G	17	69085137	A	G	ADAMTSL2	0.167237	0.0248013	1.5506e-11	33924	OID30370	Olink Explore
Q86TH1	ADAMTSL2	14631	ENSG00000197859	9719	19_41319286_C_T	19	41319286	C	T	ADAMTSL2	0.095876	0.0098531	2.23409e-22	33924	OID30370	Olink Explore
Q86TH1	ADAMTSL2	14631	ENSG00000197859	9719	22_43928850_C_T	22	43928850	C	T	ADAMTSL2	0.0513698	0.00895564	9.69192e-09	33924	OID30370	Olink Explore
Q86TH1	ADAMTSL2	14631	ENSG00000197859	9719	7_130369470_A_G	7	130369470	A	G	ADAMTSL2	0.0444658	0.00808242	3.7647e-08	33924	OID30370	Olink Explore
Q86TH1	ADAMTSL2	14631	ENSG00000197859	9719	7_35354730_T_C	7	35354730	T	C	ADAMTSL2	-0.0597792	0.00790203	3.87704e-14	33924	OID30370	Olink Explore
Q86TH1	ADAMTSL2	14631	ENSG00000197859	9719	8_9325848_A_G	8	9325848	A	G	ADAMTSL2	-0.0901126	0.0128152	2.04033e-12	33924	OID30370	Olink Explore
Q6NT46	GAGE2A	4099	ENSG00000189064	729447	2_515919_G_A	2	515919	G	A	GAGE2A	0.70131	0.124204	1.63825e-08	32704	OID31199	Olink Explore
O43521-2	BCL2L11	994	ENSG00000153094	10018	1_156912167_C_T	1	156912167	C	T	BCL2L11	0.0692144	0.0122573	1.63482e-08	33657	OID20513	Olink Explore
O43521-2	BCL2L11	994	ENSG00000153094	10018	10_63292445_T_C	10	63292445	T	C	BCL2L11	0.0814129	0.00741614	4.88765e-28	33657	OID20513	Olink Explore
O43521-2	BCL2L11	994	ENSG00000153094	10018	14_94579019_A_G	14	94579019	A	G	BCL2L11	0.0456612	0.00771176	3.20029e-09	33657	OID20513	Olink Explore
O43521-2	BCL2L11	994	ENSG00000153094	10018	16_81837364_C_T	16	81837364	C	T	BCL2L11	0.061605	0.010534	4.96924e-09	33657	OID20513	Olink Explore
O43521-2	BCL2L11	994	ENSG00000153094	10018	19_38068699_A_C	19	38068699	A	C	BCL2L11	0.177719	0.032225	3.48939e-08	33657	OID20513	Olink Explore
O43521-2	BCL2L11	994	ENSG00000153094	10018	19_38301201_A_G	19	38301201	A	G	BCL2L11	-0.212461	0.00837008	3.84592e-142	33657	OID20513	Olink Explore
O43521-2	BCL2L11	994	ENSG00000153094	10018	19_38324353_A_T	19	38324353	A	T	BCL2L11	0.530183	0.0961299	3.48225e-08	33657	OID20513	Olink Explore
O43521-2	BCL2L11	994	ENSG00000153094	10018	19_55027704_T_G	19	55027704	T	G	BCL2L11	0.108493	0.00989687	5.79429e-28	33657	OID20513	Olink Explore
O43521-2	BCL2L11	994	ENSG00000153094	10018	2_224010157_G_A	2	224010157	G	A	BCL2L11	-0.0636266	0.00866616	2.10475e-13	33657	OID20513	Olink Explore
O43521-2	BCL2L11	994	ENSG00000153094	10018	3_18209017_C_A	3	18209017	C	A	BCL2L11	-0.0502847	0.00909541	3.22835e-08	33657	OID20513	Olink Explore
O43521-2	BCL2L11	994	ENSG00000153094	10018	3_186736391_A_C	3	186736391	A	C	BCL2L11	-0.156604	0.00758779	1.22744e-94	33657	OID20513	Olink Explore
O43521-2	BCL2L11	994	ENSG00000153094	10018	3_186757877_G_A	3	186757877	G	A	BCL2L11	0.0871374	0.0121062	6.12209e-13	33657	OID20513	Olink Explore
O43521-2	BCL2L11	994	ENSG00000153094	10018	3_56815721_T_C	3	56815721	T	C	BCL2L11	-0.0539131	0.00744781	4.52689e-13	33657	OID20513	Olink Explore
O43521-2	BCL2L11	994	ENSG00000153094	10018	4_101878353_C_A	4	101878353	C	A	BCL2L11	-0.042412	0.00756594	2.07487e-08	33657	OID20513	Olink Explore
O43521-2	BCL2L11	994	ENSG00000153094	10018	4_186218653_C_T	4	186218653	C	T	BCL2L11	-0.262041	0.0077395	1e-199	33657	OID20513	Olink Explore
O43521-2	BCL2L11	994	ENSG00000153094	10018	4_186245949_A_C	4	186245949	A	C	BCL2L11	-0.127165	0.0122849	4.12857e-25	33657	OID20513	Olink Explore
O43521-2	BCL2L11	994	ENSG00000153094	10018	5_132468655_C_A	5	132468655	C	A	BCL2L11	0.0418267	0.00739054	1.51824e-08	33657	OID20513	Olink Explore
O43521-2	BCL2L11	994	ENSG00000153094	10018	5_177409531_A_G	5	177409531	A	G	BCL2L11	-0.154429	0.00837691	6.86594e-76	33657	OID20513	Olink Explore
O43521-2	BCL2L11	994	ENSG00000153094	10018	7_80589645_C_T	7	80589645	C	T	BCL2L11	0.0488462	0.00744886	5.47016e-11	33657	OID20513	Olink Explore
O43521-2	BCL2L11	994	ENSG00000153094	10018	8_105569300_A_T	8	105569300	A	T	BCL2L11	-0.104006	0.00805097	3.54079e-38	33657	OID20513	Olink Explore
O43521-2	BCL2L11	994	ENSG00000153094	10018	9_133274295_A_T	9	133274295	A	T	BCL2L11	-0.0601508	0.00944084	1.87383e-10	33657	OID20513	Olink Explore
O15335	CHAD	1909	ENSG00000136457	1101	1_113834946_A_G	1	113834946	A	G	CHAD	0.0843387	0.0121089	3.28398e-12	33187	OID30660	Olink Explore	CHAD	0.0702	0.01218	8.24594e-09	35345	13460_4	SomaScan v4
O15335	CHAD	1909	ENSG00000136457	1101	12_7472418_T_C	12	7472418	T	C	CHAD	0.108911	0.0130838	8.49767e-17	33187	OID30660	Olink Explore
O15335	CHAD	1909	ENSG00000136457	1101	13_110469930_A_T	13	110469930	A	T	CHAD	-0.0470498	0.00775449	1.29978e-09	33187	OID30660	Olink Explore
O15335	CHAD	1909	ENSG00000136457	1101	13_42378009_C_T	13	42378009	C	T	CHAD	0.124952	0.00731467	2.0054e-65	33187	OID30660	Olink Explore	CHAD	0.0955	0.008311	1.47707e-30	35355	13460_4	SomaScan v4
O15335	CHAD	1909	ENSG00000136457	1101	13_42532378_T_C	13	42532378	T	C	CHAD	0.0536883	0.00944291	1.30386e-08	33187	OID30660	Olink Explore
O15335	CHAD	1909	ENSG00000136457	1101	14_74961531_T_C	14	74961531	T	C	CHAD	-0.0564564	0.00734172	1.47367e-14	33187	OID30660	Olink Explore
O15335	CHAD	1909	ENSG00000136457	1101	14_92647202_T_C	14	92647202	T	C	CHAD	-0.0501802	0.00800171	3.58319e-10	33187	OID30660	Olink Explore
O15335	CHAD	1909	ENSG00000136457	1101	17_2141979_G_A	17	2141979	G	A	CHAD	-0.0508085	0.00794388	1.5957e-10	33187	OID30660	Olink Explore
O15335	CHAD	1909	ENSG00000136457	1101	18_62387624_A_C	18	62387624	A	C	CHAD	-0.0610311	0.00845558	5.28202e-13	33187	OID30660	Olink Explore	CHAD	-0.0585	0.00941	5.083e-10	35361	13460_4	SomaScan v4
O15335	CHAD	1909	ENSG00000136457	1101	19_54255498_T_C	19	54255498	T	C	CHAD	-0.0969107	0.00746785	1.6512e-38	33187	OID30660	Olink Explore
O15335	CHAD	1909	ENSG00000136457	1101	2_165759045_C_T	2	165759045	C	T	CHAD	-0.0452418	0.00726263	4.6822e-10	33187	OID30660	Olink Explore
O15335	CHAD	1909	ENSG00000136457	1101	20_11196407_G_A	20	11196407	G	A	CHAD	0.100328	0.0168121	2.4078e-09	33187	OID30660	Olink Explore
O15335	CHAD	1909	ENSG00000136457	1101	4_38359499_A_G	4	38359499	A	G	CHAD	-0.10205	0.0124533	2.51246e-16	33187	OID30660	Olink Explore
O15335	CHAD	1909	ENSG00000136457	1101	4_87885793_T_C	4	87885793	T	C	CHAD	-0.0713414	0.011613	8.08574e-10	33187	OID30660	Olink Explore
O15335	CHAD	1909	ENSG00000136457	1101	5_73122482_T_G	5	73122482	T	G	CHAD	0.0518523	0.00844111	8.10662e-10	33187	OID30660	Olink Explore
O15335	CHAD	1909	ENSG00000136457	1101	8_118995156_T_C	8	118995156	T	C	CHAD	0.0881876	0.0073359	2.7441e-33	33187	OID30660	Olink Explore
O43464	HTRA2	14348	ENSG00000115317	27429	10_63144311_A_G	10	63144311	A	G	HTRA2	0.0472256	0.00749369	2.93724e-10	33822	OID21471	Olink Explore
O43464	HTRA2	14348	ENSG00000115317	27429	11_267568_G_A	11	267568	G	A	HTRA2	0.0478891	0.00874217	4.30289e-08	33822	OID21471	Olink Explore
O43464	HTRA2	14348	ENSG00000115317	27429	12_54318524_G_A	12	54318524	G	A	HTRA2	0.0451267	0.00754092	2.1739e-09	33822	OID21471	Olink Explore
O43464	HTRA2	14348	ENSG00000115317	27429	3_56815721_T_C	3	56815721	T	C	HTRA2	0.0421265	0.00762289	3.27024e-08	33822	OID21471	Olink Explore
O43464	HTRA2	14348	ENSG00000115317	27429	5_132341354_G_T	5	132341354	G	T	HTRA2	-0.042556	0.00750941	1.45295e-08	33822	OID21471	Olink Explore
O43464	HTRA2	14348	ENSG00000115317	27429	7_106698018_G_A	7	106698018	G	A	HTRA2	-0.0468425	0.00752961	4.93685e-10	33822	OID21471	Olink Explore
O43464	HTRA2	14348	ENSG00000115317	27429	8_105569300_A_T	8	105569300	A	T	HTRA2	-0.0618475	0.00828448	8.30042e-14	33822	OID21471	Olink Explore
O43464	HTRA2	14348	ENSG00000115317	27429	8_143925453_C_T	8	143925453	C	T	HTRA2	0.0433898	0.00758979	1.08503e-08	33822	OID21471	Olink Explore
O43464	HTRA2	14348	ENSG00000115317	27429	9_4744743_T_C	9	4744743	T	C	HTRA2	0.0409979	0.00748173	4.25951e-08	33822	OID21471	Olink Explore
P30533	LRPAP1	6701	ENSG00000163956	4043	10_100045685_C_T	10	100045685	C	T	LRPAP1	0.0379687	0.00639799	2.94788e-09	33962	OID21059	Olink Explore
P30533	LRPAP1	6701	ENSG00000163956	4043	10_63374062_A_G	10	63374062	A	G	LRPAP1	0.0524095	0.00631418	1.03848e-16	33962	OID21059	Olink Explore
P30533	LRPAP1	6701	ENSG00000163956	4043	10_73788268_A_G	10	73788268	A	G	LRPAP1	0.0391468	0.0069971	2.20989e-08	33962	OID21059	Olink Explore
P30533	LRPAP1	6701	ENSG00000163956	4043	11_266804_C_T	11	266804	C	T	LRPAP1	0.041976	0.00731779	9.68456e-09	33962	OID21059	Olink Explore
P30533	LRPAP1	6701	ENSG00000163956	4043	11_32108345_G_A	11	32108345	G	A	LRPAP1	0.0428875	0.00655872	6.19298e-11	33962	OID21059	Olink Explore
P30533	LRPAP1	6701	ENSG00000163956	4043	11_65151043_C_T	11	65151043	C	T	LRPAP1	-0.0665507	0.00825148	7.30634e-16	33962	OID21059	Olink Explore
P30533	LRPAP1	6701	ENSG00000163956	4043	12_123743753_T_A	12	123743753	T	A	LRPAP1	0.308576	0.0289847	1.81719e-26	33962	OID21059	Olink Explore	LRPAP1	0.2229	0.03575	4.517e-10	35369	3640_14	SomaScan v4
P30533	LRPAP1	6701	ENSG00000163956	4043	14_94379979_G_A	14	94379979	G	A	LRPAP1	0.0736732	0.00726192	3.48257e-24	33962	OID21059	Olink Explore
P30533	LRPAP1	6701	ENSG00000163956	4043	19_55027704_T_G	19	55027704	T	G	LRPAP1	0.0518091	0.00853109	1.25565e-09	33962	OID21059	Olink Explore
P30533	LRPAP1	6701	ENSG00000163956	4043	22_23773534_A_G	22	23773534	A	G	LRPAP1	0.16825	0.0283959	3.12047e-09	33962	OID21059	Olink Explore
P30533	LRPAP1	6701	ENSG00000163956	4043	3_56815721_T_C	3	56815721	T	C	LRPAP1	0.0400841	0.00643564	4.71064e-10	33962	OID21059	Olink Explore
P30533	LRPAP1	6701	ENSG00000163956	4043	4_102267552_C_T	4	102267552	C	T	LRPAP1	0.101331	0.0122704	1.47911e-16	33962	OID21059	Olink Explore
P30533	LRPAP1	6701	ENSG00000163956	4043	4_2352663_A_G	4	2352663	A	G	LRPAP1	-0.40197	0.0721476	2.52563e-08	33962	OID21059	Olink Explore
P30533	LRPAP1	6701	ENSG00000163956	4043	4_2420817_C_T	4	2420817	C	T	LRPAP1	0.250058	0.0422988	3.38595e-09	33962	OID21059	Olink Explore
P30533	LRPAP1	6701	ENSG00000163956	4043	6_24412032_A_G	6	24412032	A	G	LRPAP1	0.180055	0.0270787	2.94442e-11	33962	OID21059	Olink Explore
P30533	LRPAP1	6701	ENSG00000163956	4043	6_35758421_T_C	6	35758421	T	C	LRPAP1	0.734392	0.0967272	3.14051e-14	33962	OID21059	Olink Explore
P30533	LRPAP1	6701	ENSG00000163956	4043	7_6479501_G_A	7	6479501	G	A	LRPAP1	-0.0396684	0.00643782	7.1935e-10	33962	OID21059	Olink Explore
P30533	LRPAP1	6701	ENSG00000163956	4043	8_105569300_A_T	8	105569300	A	T	LRPAP1	-0.0464918	0.00697437	2.62664e-11	33962	OID21059	Olink Explore
P30533	LRPAP1	6701	ENSG00000163956	4043	8_83968944_G_A	8	83968944	G	A	LRPAP1	-0.495039	0.0877548	1.68912e-08	33962	OID21059	Olink Explore
Q92520	FAM3C	18664	ENSG00000196937	10447	11_117061845_C_T	11	117061845	C	T	FAM3C	-0.062372	0.00992948	3.3532e-10	33628	OID20233	Olink Explore
Q92520	FAM3C	18664	ENSG00000196937	10447	14_40139564_A_C	14	40139564	A	C	FAM3C	0.120938	0.0221601	4.8297e-08	33628	OID20233	Olink Explore
Q92520	FAM3C	18664	ENSG00000196937	10447	16_20350628_C_T	16	20350628	C	T	FAM3C	-0.0733607	0.00979859	7.05342e-14	33628	OID20233	Olink Explore
Q92520	FAM3C	18664	ENSG00000196937	10447	17_76651952_T_C	17	76651952	T	C	FAM3C	0.0590386	0.00767399	1.43351e-14	33628	OID20233	Olink Explore
Q92520	FAM3C	18664	ENSG00000196937	10447	7_151717243_T_C	7	151717243	T	C	FAM3C	0.0446859	0.00803903	2.71919e-08	33628	OID20233	Olink Explore
Q92520	FAM3C	18664	ENSG00000196937	10447	7_155877481_T_C	7	155877481	T	C	FAM3C	-0.152043	0.0275186	3.29291e-08	33628	OID20233	Olink Explore
O43736	ITM2A	6173	ENSG00000078596	9452	14_94381049_G_A	14	94381049	G	A	ITM2A	1.10214	0.0564938	9.18967e-85	33657	OID20504	Olink Explore
O43736	ITM2A	6173	ENSG00000078596	9452	14_94382864_C_T	14	94382864	C	T	ITM2A	-0.297694	0.0104986	7.14496e-177	33657	OID20504	Olink Explore
O43736	ITM2A	6173	ENSG00000078596	9452	19_35169643_T_C	19	35169643	T	C	ITM2A	-0.0631784	0.00766286	1.65501e-16	33657	OID20504	Olink Explore
O43736	ITM2A	6173	ENSG00000078596	9452	X_71931825_T_C	X	71931825	T	C	ITM2A	-0.326451	0.0560132	5.60557e-09	33657	OID20504	Olink Explore
O43736	ITM2A	6173	ENSG00000078596	9452	X_75933518_T_A	X	75933518	T	A	ITM2A	-0.451974	0.078844	9.89555e-09	33657	OID20504	Olink Explore
O43736	ITM2A	6173	ENSG00000078596	9452	X_76138675_T_C	X	76138675	T	C	ITM2A	0.137592	0.0197615	3.34041e-12	33657	OID20504	Olink Explore
O43736	ITM2A	6173	ENSG00000078596	9452	X_76784865_C_T	X	76784865	C	T	ITM2A	-0.629963	0.0633548	2.69401e-23	33657	OID20504	Olink Explore
O43736	ITM2A	6173	ENSG00000078596	9452	X_76956942_C_T	X	76956942	C	T	ITM2A	-0.230286	0.0378594	1.18209e-09	33657	OID20504	Olink Explore
O43736	ITM2A	6173	ENSG00000078596	9452	X_77759701_G_A	X	77759701	G	A	ITM2A	-0.757542	0.0666063	5.67153e-30	33657	OID20504	Olink Explore
O43736	ITM2A	6173	ENSG00000078596	9452	X_78122463_G_A	X	78122463	G	A	ITM2A	-0.0982783	0.0170085	7.55075e-09	33657	OID20504	Olink Explore
O43736	ITM2A	6173	ENSG00000078596	9452	X_78200121_C_A	X	78200121	C	A	ITM2A	0.224328	0.0140154	1.16332e-57	33657	OID20504	Olink Explore
O43736	ITM2A	6173	ENSG00000078596	9452	X_81222418_C_T	X	81222418	C	T	ITM2A	-0.0457919	0.00822514	2.58702e-08	33657	OID20504	Olink Explore
Q9NPH0	ACP6	29609	ENSG00000162836	51205	1_119813621_G_A	1	119813621	G	A	ACP6	-0.328062	0.0534453	8.34276e-10	33906	OID21432	Olink Explore
Q9NPH0	ACP6	29609	ENSG00000162836	51205	1_119931986_A_G	1	119931986	A	G	ACP6	-0.396306	0.0691674	1.00633e-08	33906	OID21432	Olink Explore
Q9NPH0	ACP6	29609	ENSG00000162836	51205	1_119972409_T_C	1	119972409	T	C	ACP6	-0.181315	0.0266631	1.04472e-11	33906	OID21432	Olink Explore
Q9NPH0	ACP6	29609	ENSG00000162836	51205	1_121398782_C_T	1	121398782	C	T	ACP6	-0.336993	0.0580882	6.57673e-09	33906	OID21432	Olink Explore
Q9NPH0	ACP6	29609	ENSG00000162836	51205	1_144454765_C_T	1	144454765	C	T	ACP6	-0.612992	0.0491607	1.09977e-35	33906	OID21432	Olink Explore
Q9NPH0	ACP6	29609	ENSG00000162836	51205	1_145842998_A_T	1	145842998	A	T	ACP6	-0.0578479	0.00788068	2.12814e-13	33906	OID21432	Olink Explore
Q9NPH0	ACP6	29609	ENSG00000162836	51205	1_149762432_C_T	1	149762432	C	T	ACP6	-0.125437	0.0185329	1.30287e-11	33906	OID21432	Olink Explore
Q9NPH0	ACP6	29609	ENSG00000162836	51205	1_150017238_A_T	1	150017238	A	T	ACP6	-0.248398	0.0273561	1.08418e-19	33906	OID21432	Olink Explore
Q9NPH0	ACP6	29609	ENSG00000162836	51205	1_151333859_G_T	1	151333859	G	T	ACP6	-0.644194	0.11257	1.04906e-08	33906	OID21432	Olink Explore
Q9NPH0	ACP6	29609	ENSG00000162836	51205	1_179557079_C_T	1	179557079	C	T	ACP6	0.125069	0.0197485	2.40292e-10	33906	OID21432	Olink Explore
Q9NPH0	ACP6	29609	ENSG00000162836	51205	2_162107791_G_A	2	162107791	G	A	ACP6	-0.0567176	0.0103172	3.85505e-08	33906	OID21432	Olink Explore
Q7Z6M3	MILR1	27570	ENSG00000271605	284021	1_43811876_C_T	1	43811876	C	T	MILR1	0.0471938	0.0072878	9.43626e-11	33084	OID20482	Olink Explore
Q7Z6M3	MILR1	27570	ENSG00000271605	284021	1_92412850_C_T	1	92412850	C	T	MILR1	-0.133569	0.0206683	1.02975e-10	33084	OID20482	Olink Explore
Q7Z6M3	MILR1	27570	ENSG00000271605	284021	11_126362442_C_T	11	126362442	C	T	MILR1	-0.100408	0.0103122	2.09991e-22	33084	OID20482	Olink Explore
Q7Z6M3	MILR1	27570	ENSG00000271605	284021	12_120904281_G_A	12	120904281	G	A	MILR1	-0.0545845	0.00698915	5.724e-15	33084	OID20482	Olink Explore
Q7Z6M3	MILR1	27570	ENSG00000271605	284021	17_28367840_G_A	17	28367840	G	A	MILR1	-0.0589509	0.00756356	6.48933e-15	33084	OID20482	Olink Explore
Q7Z6M3	MILR1	27570	ENSG00000271605	284021	17_63055049_G_A	17	63055049	G	A	MILR1	0.363954	0.0512942	1.28973e-12	33084	OID20482	Olink Explore
Q7Z6M3	MILR1	27570	ENSG00000271605	284021	17_63062543_C_T	17	63062543	C	T	MILR1	0.147276	0.0179663	2.45697e-16	33084	OID20482	Olink Explore
Q7Z6M3	MILR1	27570	ENSG00000271605	284021	17_63072613_A_G	17	63072613	A	G	MILR1	0.454823	0.066215	6.46994e-12	33084	OID20482	Olink Explore
Q7Z6M3	MILR1	27570	ENSG00000271605	284021	17_63098268_C_T	17	63098268	C	T	MILR1	0.402429	0.0632657	2.00526e-10	33084	OID20482	Olink Explore
Q7Z6M3	MILR1	27570	ENSG00000271605	284021	17_63196420_C_T	17	63196420	C	T	MILR1	0.375378	0.0533506	1.97742e-12	33084	OID20482	Olink Explore
Q7Z6M3	MILR1	27570	ENSG00000271605	284021	17_63290620_T_G	17	63290620	T	G	MILR1	0.273653	0.0436797	3.72846e-10	33084	OID20482	Olink Explore
Q7Z6M3	MILR1	27570	ENSG00000271605	284021	17_63429813_A_G	17	63429813	A	G	MILR1	-0.645049	0.0751534	9.23422e-18	33084	OID20482	Olink Explore
Q7Z6M3	MILR1	27570	ENSG00000271605	284021	17_63447617_A_C	17	63447617	A	C	MILR1	0.697874	0.0796067	1.84289e-18	33084	OID20482	Olink Explore
Q7Z6M3	MILR1	27570	ENSG00000271605	284021	17_65507564_C_A	17	65507564	C	A	MILR1	0.3423	0.0580696	3.75457e-09	33084	OID20482	Olink Explore
Q7Z6M3	MILR1	27570	ENSG00000271605	284021	17_65523005_C_T	17	65523005	C	T	MILR1	0.675853	0.115828	5.3791e-09	33084	OID20482	Olink Explore
Q7Z6M3	MILR1	27570	ENSG00000271605	284021	17_65524788_G_A	17	65524788	G	A	MILR1	0.187557	0.0305312	8.09021e-10	33084	OID20482	Olink Explore
Q7Z6M3	MILR1	27570	ENSG00000271605	284021	17_7166093_G_A	17	7166093	G	A	MILR1	1.24979	0.0521404	5.76766e-127	33084	OID20482	Olink Explore
Q7Z6M3	MILR1	27570	ENSG00000271605	284021	17_7176997_C_T	17	7176997	C	T	MILR1	0.113831	0.00955643	1.03229e-32	33084	OID20482	Olink Explore
Q7Z6M3	MILR1	27570	ENSG00000271605	284021	17_81249402_T_A	17	81249402	T	A	MILR1	0.050342	0.00895145	1.86702e-08	33084	OID20482	Olink Explore
Q7Z6M3	MILR1	27570	ENSG00000271605	284021	2_27508073_T_C	2	27508073	T	C	MILR1	0.0481368	0.00717676	1.98244e-11	33084	OID20482	Olink Explore
Q7Z6M3	MILR1	27570	ENSG00000271605	284021	2_66140551_C_T	2	66140551	C	T	MILR1	-0.341403	0.055091	5.75228e-10	33084	OID20482	Olink Explore
Q7Z6M3	MILR1	27570	ENSG00000271605	284021	3_187037169_T_C	3	187037169	T	C	MILR1	0.0517593	0.00825848	3.67113e-10	33084	OID20482	Olink Explore
Q7Z6M3	MILR1	27570	ENSG00000271605	284021	3_98899754_G_T	3	98899754	G	T	MILR1	0.199758	0.0126156	1.80593e-56	33084	OID20482	Olink Explore
Q7Z6M3	MILR1	27570	ENSG00000271605	284021	8_9320758_A_T	8	9320758	A	T	MILR1	-0.0698179	0.0109745	1.99361e-10	33084	OID20482	Olink Explore
P28222	HTR1B	5287	ENSG00000135312	3351	1_29537274_T_C	1	29537274	T	C	HTR1B	0.678099	0.121612	2.46195e-08	32867	OID30866	Olink Explore
Q9BYF1	ACE2	13557	ENSG00000130234	59272	1_150986360_A_G	1	150986360	A	G	ACE2	-0.0531496	0.0093142	1.1546e-08	33043	OID20105	Olink Explore
Q9BYF1	ACE2	13557	ENSG00000130234	59272	1_16187431_A_G	1	16187431	A	G	ACE2	0.0399763	0.00688631	6.42954e-09	33043	OID20105	Olink Explore
Q9BYF1	ACE2	13557	ENSG00000130234	59272	11_62433986_A_G	11	62433986	A	G	ACE2	-0.046185	0.00705765	5.99101e-11	33043	OID20105	Olink Explore
Q9BYF1	ACE2	13557	ENSG00000130234	59272	12_120985482_T_C	12	120985482	T	C	ACE2	0.144246	0.00736975	2.64484e-85	33043	OID20105	Olink Explore
Q9BYF1	ACE2	13557	ENSG00000130234	59272	12_20841602_G_T	12	20841602	G	T	ACE2	0.0631062	0.00959647	4.83393e-11	33043	OID20105	Olink Explore
Q9BYF1	ACE2	13557	ENSG00000130234	59272	14_103103795_C_T	14	103103795	C	T	ACE2	0.0662877	0.00791975	5.76501e-17	33043	OID20105	Olink Explore
Q9BYF1	ACE2	13557	ENSG00000130234	59272	14_24404987_G_T	14	24404987	G	T	ACE2	0.0595857	0.00681258	2.20242e-18	33043	OID20105	Olink Explore
Q9BYF1	ACE2	13557	ENSG00000130234	59272	14_94378610_C_T	14	94378610	C	T	ACE2	0.219282	0.0237701	2.83335e-20	33043	OID20105	Olink Explore
Q9BYF1	ACE2	13557	ENSG00000130234	59272	15_60585831_G_A	15	60585831	G	A	ACE2	0.0467583	0.00697888	2.08449e-11	33043	OID20105	Olink Explore
Q9BYF1	ACE2	13557	ENSG00000130234	59272	15_73681321_T_C	15	73681321	T	C	ACE2	0.0454518	0.00678987	2.1707e-11	33043	OID20105	Olink Explore
Q9BYF1	ACE2	13557	ENSG00000130234	59272	16_51131980_T_C	16	51131980	T	C	ACE2	-0.0394155	0.00708158	2.60783e-08	33043	OID20105	Olink Explore
Q9BYF1	ACE2	13557	ENSG00000130234	59272	16_51397319_A_C	16	51397319	A	C	ACE2	-0.0958075	0.013144	3.12033e-13	33043	OID20105	Olink Explore
Q9BYF1	ACE2	13557	ENSG00000130234	59272	2_191254808_G_A	2	191254808	G	A	ACE2	-0.042901	0.00728546	3.89511e-09	33043	OID20105	Olink Explore
Q9BYF1	ACE2	13557	ENSG00000130234	59272	2_210675783_C_A	2	210675783	C	A	ACE2	0.0524081	0.00734238	9.48637e-13	33043	OID20105	Olink Explore
Q9BYF1	ACE2	13557	ENSG00000130234	59272	22_17968028_T_C	22	17968028	T	C	ACE2	-0.05482	0.00808221	1.17869e-11	33043	OID20105	Olink Explore
Q9BYF1	ACE2	13557	ENSG00000130234	59272	4_76495474_A_G	4	76495474	A	G	ACE2	-0.0426608	0.00706219	1.53416e-09	33043	OID20105	Olink Explore
Q9BYF1	ACE2	13557	ENSG00000130234	59272	6_54038045_G_A	6	54038045	G	A	ACE2	-0.0413774	0.00738126	2.07362e-08	33043	OID20105	Olink Explore
Q9BYF1	ACE2	13557	ENSG00000130234	59272	8_125494452_G_A	8	125494452	G	A	ACE2	-0.0780461	0.00703487	1.33875e-28	33043	OID20105	Olink Explore
P42081	CD86	1705	ENSG00000114013	942	1_1573654_T_C	1	1573654	T	C	CD86	0.0605058	0.00794206	2.56803e-14	33796	OID31500	Olink Explore
P42081	CD86	1705	ENSG00000114013	942	1_92376810_A_C	1	92376810	A	C	CD86	-0.340893	0.0310152	4.21502e-28	33796	OID31500	Olink Explore
P42081	CD86	1705	ENSG00000114013	942	11_114138507_A_G	11	114138507	A	G	CD86	-0.0474725	0.00754725	3.17395e-10	33796	OID31500	Olink Explore
P42081	CD86	1705	ENSG00000114013	942	11_126064795_A_G	11	126064795	A	G	CD86	0.334116	0.0564184	3.17819e-09	33796	OID31500	Olink Explore
P42081	CD86	1705	ENSG00000114013	942	11_126317800_C_T	11	126317800	C	T	CD86	0.372358	0.0644032	7.39673e-09	33796	OID31500	Olink Explore
P42081	CD86	1705	ENSG00000114013	942	11_126343446_G_T	11	126343446	G	T	CD86	-0.110155	0.0083952	2.49115e-39	33796	OID31500	Olink Explore
P42081	CD86	1705	ENSG00000114013	942	11_126377404_C_T	11	126377404	C	T	CD86	-0.282624	0.0154922	2.35396e-74	33796	OID31500	Olink Explore
P42081	CD86	1705	ENSG00000114013	942	11_126414544_G_A	11	126414544	G	A	CD86	0.367664	0.0630632	5.54e-09	33796	OID31500	Olink Explore
P42081	CD86	1705	ENSG00000114013	942	12_111446804_T_C	12	111446804	T	C	CD86	-0.125286	0.00727268	1.6684e-66	33796	OID31500	Olink Explore	CD86	-0.0643	0.008176	3.69403e-15	35371	5337_64	SomaScan v4
P42081	CD86	1705	ENSG00000114013	942	13_28021803_C_T	13	28021803	C	T	CD86	-0.177553	0.0261429	1.10866e-11	33796	OID31500	Olink Explore
P42081	CD86	1705	ENSG00000114013	942	13_28029870_T_C	13	28029870	T	C	CD86	0.528363	0.0334532	3.41665e-56	33796	OID31500	Olink Explore	CD86	0.2567	0.034415	8.72168e-14	35363	5337_64	SomaScan v4
P42081	CD86	1705	ENSG00000114013	942	13_28050636_G_A	13	28050636	G	A	CD86	-0.128605	0.0227794	1.64547e-08	33796	OID31500	Olink Explore
P42081	CD86	1705	ENSG00000114013	942	13_28052579_C_T	13	28052579	C	T	CD86	0.351619	0.0553735	2.15382e-10	33796	OID31500	Olink Explore
P42081	CD86	1705	ENSG00000114013	942	13_28100660_G_A	13	28100660	G	A	CD86	0.27657	0.0317607	3.09386e-18	33796	OID31500	Olink Explore
P42081	CD86	1705	ENSG00000114013	942	16_85982722_C_T	16	85982722	C	T	CD86	-0.272373	0.0441918	7.11836e-10	33796	OID31500	Olink Explore
P42081	CD86	1705	ENSG00000114013	942	17_7166093_G_A	17	7166093	G	A	CD86	1.22036	0.0499608	8.97429e-132	33796	OID31500	Olink Explore	CD86	0.6794	0.04649	2.29298e-48	35370	5337_64	SomaScan v4
P42081	CD86	1705	ENSG00000114013	942	17_7170428_G_A	17	7170428	G	A	CD86	0.11125	0.00906125	1.19591e-34	33796	OID31500	Olink Explore
P42081	CD86	1705	ENSG00000114013	942	2_111054088_C_T	2	111054088	C	T	CD86	-0.0475615	0.00817343	5.91889e-09	33796	OID31500	Olink Explore
P42081	CD86	1705	ENSG00000114013	942	2_134135562_C_T	2	134135562	C	T	CD86	-0.0924739	0.0103728	4.87528e-19	33796	OID31500	Olink Explore
P42081	CD86	1705	ENSG00000114013	942	2_197628113_C_T	2	197628113	C	T	CD86	0.0422782	0.00733871	8.36219e-09	33796	OID31500	Olink Explore
P42081	CD86	1705	ENSG00000114013	942	22_43928975_G_A	22	43928975	G	A	CD86	0.0481845	0.00882105	4.69635e-08	33796	OID31500	Olink Explore
P42081	CD86	1705	ENSG00000114013	942	3_120225030_G_T	3	120225030	G	T	CD86	0.671796	0.083978	1.24767e-15	33796	OID31500	Olink Explore
P42081	CD86	1705	ENSG00000114013	942	3_120970208_G_A	3	120970208	G	A	CD86	-0.883236	0.0669056	8.63376e-40	33796	OID31500	Olink Explore
P42081	CD86	1705	ENSG00000114013	942	3_128635107_C_A	3	128635107	C	A	CD86	0.0441388	0.00748278	3.66353e-09	33796	OID31500	Olink Explore
P42081	CD86	1705	ENSG00000114013	942	3_47046347_T_A	3	47046347	T	A	CD86	-0.0837084	0.00749129	5.46009e-29	33796	OID31500	Olink Explore
P42081	CD86	1705	ENSG00000114013	942	4_104884951_A_T	4	104884951	A	T	CD86	0.115501	0.0201851	1.05216e-08	33796	OID31500	Olink Explore
P42081	CD86	1705	ENSG00000114013	942	6_154826745_G_A	6	154826745	G	A	CD86	-0.0606541	0.00737356	1.93731e-16	33796	OID31500	Olink Explore
P42081	CD86	1705	ENSG00000114013	942	7_6462736_T_C	7	6462736	T	C	CD86	0.0560664	0.00813401	5.4689e-12	33796	OID31500	Olink Explore
P42081	CD86	1705	ENSG00000114013	942	8_129592317_G_A	8	129592317	G	A	CD86	-0.0406573	0.0073882	3.73379e-08	33796	OID31500	Olink Explore
P42081	CD86	1705	ENSG00000114013	942	8_9326154_A_G	8	9326154	A	G	CD86	-0.0963935	0.0125823	1.84417e-14	33796	OID31500	Olink Explore
P42081	CD86	1705	ENSG00000114013	942	9_133274295_A_T	9	133274295	A	T	CD86	0.0722075	0.0094396	2.01883e-14	33796	OID31500	Olink Explore
P42081	CD86	1705	ENSG00000114013	942	9_137090707_C_T	9	137090707	C	T	CD86	0.0481927	0.00855189	1.74727e-08	33796	OID31500	Olink Explore
P42081	CD86	1705	ENSG00000114013	942	X_65938302_G_T	X	65938302	G	T	CD86	0.0512705	0.00889413	8.18823e-09	33796	OID31500	Olink Explore
O14578	CIT	1985	ENSG00000122966	11113	1_247876149_C_T	1	247876149	C	T	CIT	-0.0577154	0.00799728	5.31986e-13	33017	OID30970	Olink Explore
O14578	CIT	1985	ENSG00000122966	11113	12_111535554_A_G	12	111535554	A	G	CIT	-0.041932	0.00750735	2.33083e-08	33017	OID30970	Olink Explore
O14578	CIT	1985	ENSG00000122966	11113	6_35791157_G_A	6	35791157	G	A	CIT	0.0551829	0.0095154	6.65856e-09	33017	OID30970	Olink Explore
P53990	IST1	28977	ENSG00000182149	9798	10_59733591_A_G	10	59733591	A	G	IST1	0.153805	0.028076	4.29744e-08	33556	OID31497	Olink Explore
P53990	IST1	28977	ENSG00000182149	9798	10_63188924_T_C	10	63188924	T	C	IST1	0.0606377	0.0081644	1.1102e-13	33556	OID31497	Olink Explore
P53990	IST1	28977	ENSG00000182149	9798	11_180258_T_C	11	180258	T	C	IST1	0.0537705	0.00964802	2.50081e-08	33556	OID31497	Olink Explore
P53990	IST1	28977	ENSG00000182149	9798	12_54298277_A_G	12	54298277	A	G	IST1	0.0460637	0.00761534	1.45925e-09	33556	OID31497	Olink Explore
P53990	IST1	28977	ENSG00000182149	9798	16_70744710_A_G	16	70744710	A	G	IST1	-0.169622	0.0268981	2.86174e-10	33556	OID31497	Olink Explore
P53990	IST1	28977	ENSG00000182149	9798	17_29518756_C_T	17	29518756	C	T	IST1	0.0449704	0.0078203	8.89939e-09	33556	OID31497	Olink Explore
P53990	IST1	28977	ENSG00000182149	9798	19_55027704_T_G	19	55027704	T	G	IST1	0.0573568	0.0101788	1.75146e-08	33556	OID31497	Olink Explore
P53990	IST1	28977	ENSG00000182149	9798	3_123134833_G_A	3	123134833	G	A	IST1	-0.0424509	0.00776109	4.50775e-08	33556	OID31497	Olink Explore
P53990	IST1	28977	ENSG00000182149	9798	3_56815721_T_C	3	56815721	T	C	IST1	0.0532134	0.00766727	3.91201e-12	33556	OID31497	Olink Explore
P53990	IST1	28977	ENSG00000182149	9798	5_132350453_G_A	5	132350453	G	A	IST1	-0.0449419	0.00756144	2.78901e-09	33556	OID31497	Olink Explore
P53990	IST1	28977	ENSG00000182149	9798	7_106733200_C_T	7	106733200	C	T	IST1	-0.052963	0.00756157	2.48313e-12	33556	OID31497	Olink Explore
P53990	IST1	28977	ENSG00000182149	9798	8_105569300_A_T	8	105569300	A	T	IST1	-0.0546249	0.00831986	5.18203e-11	33556	OID31497	Olink Explore
P53990	IST1	28977	ENSG00000182149	9798	8_138863131_C_T	8	138863131	C	T	IST1	0.0491365	0.00884998	2.82163e-08	33556	OID31497	Olink Explore
P53990	IST1	28977	ENSG00000182149	9798	9_138175011_C_T	9	138175011	C	T	IST1	-0.0920487	0.0160481	9.70577e-09	33556	OID31497	Olink Explore
P19440	GGT1	4250	ENSG00000100031	2678	1_155116319_C_T	1	155116319	C	T	GGT1	-0.0384747	0.00703719	4.56867e-08	33627	OID21075	Olink Explore
P19440	GGT1	4250	ENSG00000100031	2678	1_16187431_A_G	1	16187431	A	G	GGT1	0.0642168	0.00692082	1.71435e-20	33627	OID21075	Olink Explore
P19440	GGT1	4250	ENSG00000100031	2678	10_50882756_G_T	10	50882756	G	T	GGT1	0.222863	0.0398607	2.2573e-08	33627	OID21075	Olink Explore
P19440	GGT1	4250	ENSG00000100031	2678	11_58636994_C_T	11	58636994	C	T	GGT1	-0.051187	0.00797994	1.41325e-10	33627	OID21075	Olink Explore
P19440	GGT1	4250	ENSG00000100031	2678	11_62433986_A_G	11	62433986	A	G	GGT1	-0.0416657	0.00710465	4.50308e-09	33627	OID21075	Olink Explore
P19440	GGT1	4250	ENSG00000100031	2678	12_120985573_G_A	12	120985573	G	A	GGT1	0.131914	0.0070591	6.30957e-78	33627	OID21075	Olink Explore
P19440	GGT1	4250	ENSG00000100031	2678	14_103103795_C_T	14	103103795	C	T	GGT1	0.0761493	0.0079421	8.97635e-22	33627	OID21075	Olink Explore
P19440	GGT1	4250	ENSG00000100031	2678	15_60591082_C_A	15	60591082	C	A	GGT1	0.0442381	0.00700144	2.64229e-10	33627	OID21075	Olink Explore
P19440	GGT1	4250	ENSG00000100031	2678	18_58426767_G_A	18	58426767	G	A	GGT1	-0.0608715	0.00835639	3.22998e-13	33627	OID21075	Olink Explore
P19440	GGT1	4250	ENSG00000100031	2678	19_48726268_T_C	19	48726268	T	C	GGT1	0.0460825	0.0068488	1.71356e-11	33627	OID21075	Olink Explore
P19440	GGT1	4250	ENSG00000100031	2678	2_27375230_T_C	2	27375230	T	C	GGT1	-0.0478171	0.00701306	9.21298e-12	33627	OID21075	Olink Explore
P19440	GGT1	4250	ENSG00000100031	2678	22_17972356_C_T	22	17972356	C	T	GGT1	-0.0494355	0.00808916	9.88098e-10	33627	OID21075	Olink Explore
P19440	GGT1	4250	ENSG00000100031	2678	4_145900258_C_A	4	145900258	C	A	GGT1	0.0899797	0.00936921	7.70726e-22	33627	OID21075	Olink Explore
P19440	GGT1	4250	ENSG00000100031	2678	7_73631153_T_C	7	73631153	T	C	GGT1	-0.0608232	0.0101558	2.1113e-09	33627	OID21075	Olink Explore
O94907	DKK1	2891	ENSG00000107984	22943	1_156903935_G_A	1	156903935	G	A	DKK1	0.0806181	0.0117992	8.34449e-12	33962	OID21066	Olink Explore
O94907	DKK1	2891	ENSG00000107984	22943	1_207096513_T_C	1	207096513	T	C	DKK1	0.0853747	0.0146547	5.68526e-09	33962	OID21066	Olink Explore
O94907	DKK1	2891	ENSG00000107984	22943	1_2298478_C_T	1	2298478	C	T	DKK1	0.0567021	0.00910272	4.69008e-10	33962	OID21066	Olink Explore
O94907	DKK1	2891	ENSG00000107984	22943	10_102583671_C_A	10	102583671	C	A	DKK1	0.0759667	0.00782151	2.66624e-22	33962	OID21066	Olink Explore
O94907	DKK1	2891	ENSG00000107984	22943	10_3096995_A_G	10	3096995	A	G	DKK1	-0.053473	0.00808476	3.73938e-11	33962	OID21066	Olink Explore
O94907	DKK1	2891	ENSG00000107984	22943	10_49040879_G_A	10	49040879	G	A	DKK1	-0.0482992	0.00875238	3.42074e-08	33962	OID21066	Olink Explore
O94907	DKK1	2891	ENSG00000107984	22943	10_63267850_A_T	10	63267850	A	T	DKK1	0.141729	0.00754196	8.77809e-79	33962	OID21066	Olink Explore
O94907	DKK1	2891	ENSG00000107984	22943	12_6173262_C_T	12	6173262	C	T	DKK1	-0.045816	0.00750819	1.04655e-09	33962	OID21066	Olink Explore
O94907	DKK1	2891	ENSG00000107984	22943	14_70187041_G_A	14	70187041	G	A	DKK1	0.117392	0.0184482	1.97429e-10	33962	OID21066	Olink Explore
O94907	DKK1	2891	ENSG00000107984	22943	15_64868193_T_A	15	64868193	T	A	DKK1	0.0723367	0.00981367	1.69356e-13	33962	OID21066	Olink Explore
O94907	DKK1	2891	ENSG00000107984	22943	16_28495107_C_T	16	28495107	C	T	DKK1	0.0629412	0.0109782	9.84941e-09	33962	OID21066	Olink Explore
O94907	DKK1	2891	ENSG00000107984	22943	16_53170059_G_T	16	53170059	G	T	DKK1	-0.054688	0.00798463	7.42848e-12	33962	OID21066	Olink Explore
O94907	DKK1	2891	ENSG00000107984	22943	16_81837364_C_T	16	81837364	C	T	DKK1	0.100542	0.0106779	4.69029e-21	33962	OID21066	Olink Explore
O94907	DKK1	2891	ENSG00000107984	22943	16_88492837_T_C	16	88492837	T	C	DKK1	0.07154	0.00836526	1.20921e-17	33962	OID21066	Olink Explore	DKK1	0.0523	0.00901	6.45e-09	35318	3535_84	SomaScan v4
O94907	DKK1	2891	ENSG00000107984	22943	17_5299973_C_A	17	5299973	C	A	DKK1	0.0454096	0.00739473	8.2107e-10	33962	OID21066	Olink Explore
O94907	DKK1	2891	ENSG00000107984	22943	19_55027704_T_G	19	55027704	T	G	DKK1	0.165351	0.00997714	1.0932e-61	33962	OID21066	Olink Explore
O94907	DKK1	2891	ENSG00000107984	22943	20_19307260_G_A	20	19307260	G	A	DKK1	0.0678816	0.00773899	1.76482e-18	33962	OID21066	Olink Explore
O94907	DKK1	2891	ENSG00000107984	22943	21_34887027_A_G	21	34887027	A	G	DKK1	0.156285	0.0259015	1.60129e-09	33962	OID21066	Olink Explore
O94907	DKK1	2891	ENSG00000107984	22943	3_123132993_A_G	3	123132993	A	G	DKK1	-0.0522571	0.00757791	5.34934e-12	33962	OID21066	Olink Explore
O94907	DKK1	2891	ENSG00000107984	22943	3_18209017_C_A	3	18209017	C	A	DKK1	-0.0745035	0.00919251	5.28324e-16	33962	OID21066	Olink Explore
O94907	DKK1	2891	ENSG00000107984	22943	3_56815721_T_C	3	56815721	T	C	DKK1	-0.0866739	0.00752233	1.01976e-30	33962	OID21066	Olink Explore
O94907	DKK1	2891	ENSG00000107984	22943	4_101851033_G_A	4	101851033	G	A	DKK1	-0.0600638	0.0075583	1.9147e-15	33962	OID21066	Olink Explore
O94907	DKK1	2891	ENSG00000107984	22943	4_83050510_A_G	4	83050510	A	G	DKK1	0.0651492	0.00961346	1.228e-11	33962	OID21066	Olink Explore
O94907	DKK1	2891	ENSG00000107984	22943	5_132350453_G_A	5	132350453	G	A	DKK1	-0.0477185	0.00739652	1.10764e-10	33962	OID21066	Olink Explore
O94907	DKK1	2891	ENSG00000107984	22943	6_163443194_A_C	6	163443194	A	C	DKK1	-0.048226	0.00776211	5.1984e-10	33962	OID21066	Olink Explore
O94907	DKK1	2891	ENSG00000107984	22943	6_70619562_T_C	6	70619562	T	C	DKK1	-0.0518228	0.00806287	1.29858e-10	33962	OID21066	Olink Explore
O94907	DKK1	2891	ENSG00000107984	22943	7_80589645_C_T	7	80589645	C	T	DKK1	0.0673145	0.00754245	4.46684e-19	33962	OID21066	Olink Explore
O94907	DKK1	2891	ENSG00000107984	22943	8_105569300_A_T	8	105569300	A	T	DKK1	-0.184842	0.00818903	8.18465e-113	33962	OID21066	Olink Explore	DKK1	-0.143	0.009963	1.02188e-46	35365	3535_84	SomaScan v4
O94907	DKK1	2891	ENSG00000107984	22943	9_88829762_G_A	9	88829762	G	A	DKK1	-0.0876163	0.0153539	1.15343e-08	33962	OID21066	Olink Explore
O94907	DKK1	2891	ENSG00000107984	22943	9_96430637_A_C	9	96430637	A	C	DKK1	-0.0591269	0.00891856	3.36512e-11	33962	OID21066	Olink Explore
O94907	DKK1	2891	ENSG00000107984	22943	X_100702140_T_C	X	100702140	T	C	DKK1	0.0487508	0.00645207	4.16198e-14	33962	OID21066	Olink Explore
O94907	DKK1	2891	ENSG00000107984	22943	X_70453614_C_T	X	70453614	C	T	DKK1	0.0727471	0.007733	5.08745e-21	33962	OID21066	Olink Explore
O43186	CRX	2383	ENSG00000105392	1406	7_7866157_A_G	7	7866157	A	G	CRX	-0.0460399	0.00774549	2.77991e-09	33043	OID20070	Olink Explore
P21854	CD72	1696	ENSG00000137101	971	1_196718199_A_T	1	196718199	A	T	CD72	-0.0418493	0.00760074	3.67189e-08	33187	OID30641	Olink Explore
P21854	CD72	1696	ENSG00000137101	971	10_61942827_T_A	10	61942827	T	A	CD72	-0.0517535	0.00797256	8.50159e-11	33187	OID30641	Olink Explore
P21854	CD72	1696	ENSG00000137101	971	11_47363643_G_A	11	47363643	G	A	CD72	-0.0478185	0.00798955	2.16217e-09	33187	OID30641	Olink Explore
P21854	CD72	1696	ENSG00000137101	971	12_111446804_T_C	12	111446804	T	C	CD72	-0.0931033	0.00742587	4.64301e-36	33187	OID30641	Olink Explore	CD72	-0.0542	0.008277	5.81701e-11	35371	7009_8	SomaScan v4
P21854	CD72	1696	ENSG00000137101	971	13_108308037_T_A	13	108308037	T	A	CD72	0.210589	0.0277637	3.32353e-14	33187	OID30641	Olink Explore
P21854	CD72	1696	ENSG00000137101	971	13_28029870_T_C	13	28029870	T	C	CD72	0.231422	0.0341852	1.29092e-11	33187	OID30641	Olink Explore
P21854	CD72	1696	ENSG00000137101	971	16_85985481_T_A	16	85985481	T	A	CD72	0.0538048	0.00877665	8.76335e-10	33187	OID30641	Olink Explore
P21854	CD72	1696	ENSG00000137101	971	17_16940415_G_T	17	16940415	G	T	CD72	0.308543	0.056295	4.23321e-08	33187	OID30641	Olink Explore
P21854	CD72	1696	ENSG00000137101	971	17_16948873_A_G	17	16948873	A	G	CD72	0.419942	0.0449084	8.67761e-21	33187	OID30641	Olink Explore
P21854	CD72	1696	ENSG00000137101	971	17_39851068_T_G	17	39851068	T	G	CD72	-0.0599294	0.00753572	1.82474e-15	33187	OID30641	Olink Explore
P21854	CD72	1696	ENSG00000137101	971	19_33260733_C_T	19	33260733	C	T	CD72	0.0434251	0.00791229	4.05807e-08	33187	OID30641	Olink Explore
P21854	CD72	1696	ENSG00000137101	971	2_111054088_C_T	2	111054088	C	T	CD72	-0.0599897	0.00836689	7.50585e-13	33187	OID30641	Olink Explore
P21854	CD72	1696	ENSG00000137101	971	22_41895852_G_A	22	41895852	G	A	CD72	-0.0897034	0.0138706	9.98619e-11	33187	OID30641	Olink Explore
P21854	CD72	1696	ENSG00000137101	971	22_43928850_C_T	22	43928850	C	T	CD72	0.0503904	0.0090099	2.2346e-08	33187	OID30641	Olink Explore
P21854	CD72	1696	ENSG00000137101	971	3_47437340_G_A	3	47437340	G	A	CD72	-0.0446832	0.00775199	8.20937e-09	33187	OID30641	Olink Explore
P21854	CD72	1696	ENSG00000137101	971	5_158853964_C_A	5	158853964	C	A	CD72	-0.107487	0.014054	2.03939e-14	33187	OID30641	Olink Explore
P21854	CD72	1696	ENSG00000137101	971	7_50344289_T_C	7	50344289	T	C	CD72	-0.169276	0.0308957	4.27829e-08	33187	OID30641	Olink Explore
P21854	CD72	1696	ENSG00000137101	971	8_129608339_T_C	8	129608339	T	C	CD72	-0.0491917	0.00836724	4.12553e-09	33187	OID30641	Olink Explore
Q58EX2	SDK2	19308	ENSG00000069188	54549	12_111569952_C_T	12	111569952	C	T	SDK2	-0.0663333	0.00705398	5.26987e-21	33187	OID30662	Olink Explore
Q58EX2	SDK2	19308	ENSG00000069188	54549	17_16948873_A_G	17	16948873	A	G	SDK2	0.274745	0.0452298	1.2444e-09	33187	OID30662	Olink Explore
Q58EX2	SDK2	19308	ENSG00000069188	54549	17_7166093_G_A	17	7166093	G	A	SDK2	0.574338	0.0515916	8.72569e-29	33187	OID30662	Olink Explore
Q58EX2	SDK2	19308	ENSG00000069188	54549	17_7169772_A_G	17	7169772	A	G	SDK2	0.0716231	0.00933613	1.69863e-14	33187	OID30662	Olink Explore
Q58EX2	SDK2	19308	ENSG00000069188	54549	19_48723786_G_A	19	48723786	G	A	SDK2	0.0447398	0.00711758	3.26144e-10	33187	OID30662	Olink Explore
Q58EX2	SDK2	19308	ENSG00000069188	54549	22_39423964_A_G	22	39423964	A	G	SDK2	-0.0440875	0.00785925	2.02754e-08	33187	OID30662	Olink Explore
P01011	SERPINA3	16	ENSG00000196136	12	1_65670234_A_C	1	65670234	A	C	SERPINA3	-0.0726582	0.00929903	5.5616e-15	33864	OID30786	Olink Explore
P01011	SERPINA3	16	ENSG00000196136	12	16_88474732_C_T	16	88474732	C	T	SERPINA3	-0.0478365	0.00771652	5.67375e-10	33864	OID30786	Olink Explore
P01011	SERPINA3	16	ENSG00000196136	12	4_148064569_T_C	4	148064569	T	C	SERPINA3	0.0562311	0.00847805	3.29913e-11	33864	OID30786	Olink Explore
P01011	SERPINA3	16	ENSG00000196136	12	6_42977250_A_C	6	42977250	A	C	SERPINA3	-0.04366	0.00735872	2.97276e-09	33864	OID30786	Olink Explore
P01011	SERPINA3	16	ENSG00000196136	12	8_125494452_G_A	8	125494452	G	A	SERPINA3	0.0533629	0.00754674	1.53851e-12	33864	OID30786	Olink Explore
P07306	ASGR1	742	ENSG00000141505	432	1_109274968_G_T	1	109274968	G	T	ASGR1	0.127107	0.00889503	2.53863e-46	33436	OID20990	Olink Explore
P07306	ASGR1	742	ENSG00000141505	432	1_109687165_C_T	1	109687165	C	T	ASGR1	0.0551827	0.00885906	4.6958e-10	33436	OID20990	Olink Explore
P07306	ASGR1	742	ENSG00000141505	432	11_117140042_A_G	11	117140042	A	G	ASGR1	-0.141377	0.00940224	4.23058e-51	33436	OID20990	Olink Explore	ASGR1	-0.1202	0.009766	8.18465e-35	35378	5452_71	SomaScan v4
P07306	ASGR1	742	ENSG00000141505	432	13_52612677_C_T	13	52612677	C	T	ASGR1	0.122163	0.0207175	3.71022e-09	33436	OID20990	Olink Explore
P07306	ASGR1	742	ENSG00000141505	432	14_94378610_C_T	14	94378610	C	T	ASGR1	0.313172	0.0258495	8.77405e-34	33436	OID20990	Olink Explore
P07306	ASGR1	742	ENSG00000141505	432	17_66214462_A_C	17	66214462	A	C	ASGR1	0.18983	0.0217138	2.28349e-18	33436	OID20990	Olink Explore
P07306	ASGR1	742	ENSG00000141505	432	5_142145740_A_G	5	142145740	A	G	ASGR1	0.0519261	0.00760437	8.5842e-12	33436	OID20990	Olink Explore
P07306	ASGR1	742	ENSG00000141505	432	5_79019544_C_A	5	79019544	C	A	ASGR1	0.0461177	0.00819931	1.85964e-08	33436	OID20990	Olink Explore
P07306	ASGR1	742	ENSG00000141505	432	6_161007455_A_G	6	161007455	A	G	ASGR1	0.315905	0.0512129	6.89557e-10	33436	OID20990	Olink Explore
P07306	ASGR1	742	ENSG00000141505	432	7_98405348_T_G	7	98405348	T	G	ASGR1	-0.0505049	0.00921723	4.26766e-08	33436	OID20990	Olink Explore
P07306	ASGR1	742	ENSG00000141505	432	8_125494452_G_A	8	125494452	G	A	ASGR1	-0.0447956	0.0076579	4.92788e-09	33436	OID20990	Olink Explore
P07306	ASGR1	742	ENSG00000141505	432	8_9315848_G_A	8	9315848	G	A	ASGR1	-0.0538686	0.0074583	5.09918e-13	33436	OID20990	Olink Explore
P07306	ASGR1	742	ENSG00000141505	432	9_133274295_A_T	9	133274295	A	T	ASGR1	-0.0559245	0.00957392	5.17821e-09	33436	OID20990	Olink Explore
O15357	INPPL1	6080	ENSG00000165458	3636	3_56815721_T_C	3	56815721	T	C	INPPL1	0.0442653	0.00754078	4.35472e-09	33533	OID21314	Olink Explore
O15357	INPPL1	6080	ENSG00000165458	3636	5_132316836_A_C	5	132316836	A	C	INPPL1	-0.0476013	0.00742578	1.45258e-10	33533	OID21314	Olink Explore
O15357	INPPL1	6080	ENSG00000165458	3636	7_106733200_C_T	7	106733200	C	T	INPPL1	-0.0439595	0.00742898	3.2728e-09	33533	OID21314	Olink Explore
Q9Y4C1	KDM3A	20815	ENSG00000115548	55818	14_102768376_T_G	14	102768376	T	G	KDM3A	-0.0545082	0.0083377	6.25317e-11	32981	OID30426	Olink Explore
Q9Y4C1	KDM3A	20815	ENSG00000115548	55818	2_203874196_G_A	2	203874196	G	A	KDM3A	-0.0443421	0.00770677	8.73313e-09	32981	OID30426	Olink Explore
Q9Y4C1	KDM3A	20815	ENSG00000115548	55818	7_17440574_A_T	7	17440574	A	T	KDM3A	-0.119792	0.0180994	3.6266e-11	32981	OID30426	Olink Explore
Q9Y4C1	KDM3A	20815	ENSG00000115548	55818	8_80372904_G_T	8	80372904	G	T	KDM3A	0.0553415	0.0080468	6.09256e-12	32981	OID30426	Olink Explore
Q9ULA0	DNPEP	2981	ENSG00000123992	23549	10_89307681_T_C	10	89307681	T	C	DNPEP	0.0525094	0.00831995	2.76752e-10	33853	OID31118	Olink Explore
Q9ULA0	DNPEP	2981	ENSG00000123992	23549	12_7256086_C_T	12	7256086	C	T	DNPEP	0.0860169	0.00769099	4.87753e-29	33853	OID31118	Olink Explore
Q9ULA0	DNPEP	2981	ENSG00000123992	23549	12_7367230_A_G	12	7367230	A	G	DNPEP	0.204327	0.0126022	4.0411e-59	33853	OID31118	Olink Explore
Q9ULA0	DNPEP	2981	ENSG00000123992	23549	12_7375808_C_T	12	7375808	C	T	DNPEP	0.472108	0.0553536	1.47707e-17	33853	OID31118	Olink Explore
Q9ULA0	DNPEP	2981	ENSG00000123992	23549	16_10400121_A_G	16	10400121	A	G	DNPEP	-0.056416	0.0101293	2.55382e-08	33853	OID31118	Olink Explore
Q9ULA0	DNPEP	2981	ENSG00000123992	23549	17_59499612_C_A	17	59499612	C	A	DNPEP	-0.0623858	0.0105518	3.37326e-09	33853	OID31118	Olink Explore
Q9ULA0	DNPEP	2981	ENSG00000123992	23549	3_56694053_C_T	3	56694053	C	T	DNPEP	0.291091	0.03853	4.19179e-14	33853	OID31118	Olink Explore
Q6UX15	LAYN	29471	ENSG00000204381	143903	1_179557079_C_T	1	179557079	C	T	LAYN	0.1251	0.018015	3.80627e-12	33375	OID20970	Olink Explore
Q6UX15	LAYN	29471	ENSG00000204381	143903	11_112671279_A_G	11	112671279	A	G	LAYN	0.0404456	0.00725598	2.48806e-08	33375	OID20970	Olink Explore
Q6UX15	LAYN	29471	ENSG00000204381	143903	16_20355808_A_G	16	20355808	A	G	LAYN	-0.0684949	0.00880303	7.20444e-15	33375	OID20970	Olink Explore
Q6UX15	LAYN	29471	ENSG00000204381	143903	2_162107791_G_A	2	162107791	G	A	LAYN	-0.0896456	0.0145348	6.93138e-10	33375	OID20970	Olink Explore
Q6UX15	LAYN	29471	ENSG00000204381	143903	2_27508073_T_C	2	27508073	T	C	LAYN	0.0394066	0.00709419	2.77978e-08	33375	OID20970	Olink Explore
Q6UX15	LAYN	29471	ENSG00000204381	143903	2_9553607_G_A	2	9553607	G	A	LAYN	0.0400935	0.00692885	7.18886e-09	33375	OID20970	Olink Explore
Q6UX15	LAYN	29471	ENSG00000204381	143903	5_177355217_T_C	5	177355217	T	C	LAYN	0.0515364	0.00807502	1.74558e-10	33375	OID20970	Olink Explore
Q6UX15	LAYN	29471	ENSG00000204381	143903	6_43843237_G_A	6	43843237	G	A	LAYN	0.0426888	0.00764159	2.31857e-08	33375	OID20970	Olink Explore
Q6UX15	LAYN	29471	ENSG00000204381	143903	7_151717243_T_C	7	151717243	T	C	LAYN	0.0484399	0.00761002	1.9494e-10	33375	OID20970	Olink Explore
Q6UX15	LAYN	29471	ENSG00000204381	143903	9_133270000_C_A	9	133270000	C	A	LAYN	0.0817792	0.0092885	1.31613e-18	33375	OID20970	Olink Explore
O14594	NCAN	2465	ENSG00000130287	1463	1_161650299_T_A	1	161650299	T	A	NCAN	0.0666606	0.00977871	9.30251e-12	33962	OID21055	Olink Explore
O14594	NCAN	2465	ENSG00000130287	1463	10_11366089_A_G	10	11366089	A	G	NCAN	-0.0632322	0.0112787	2.06676e-08	33962	OID21055	Olink Explore
O14594	NCAN	2465	ENSG00000130287	1463	10_63578544_A_G	10	63578544	A	G	NCAN	-0.049982	0.00692085	5.12507e-13	33962	OID21055	Olink Explore
O14594	NCAN	2465	ENSG00000130287	1463	10_71998574_C_T	10	71998574	C	T	NCAN	0.0710912	0.00707891	9.89464e-24	33962	OID21055	Olink Explore
O14594	NCAN	2465	ENSG00000130287	1463	11_47366663_G_A	11	47366663	G	A	NCAN	0.0569571	0.00720669	2.71456e-15	33962	OID21055	Olink Explore
O14594	NCAN	2465	ENSG00000130287	1463	11_57783313_A_G	11	57783313	A	G	NCAN	0.0450048	0.00816039	3.48706e-08	33962	OID21055	Olink Explore
O14594	NCAN	2465	ENSG00000130287	1463	12_103555569_G_A	12	103555569	G	A	NCAN	-0.0824211	0.0135807	1.28736e-09	33962	OID21055	Olink Explore
O14594	NCAN	2465	ENSG00000130287	1463	12_103753429_A_G	12	103753429	A	G	NCAN	0.0545823	0.00715512	2.37629e-14	33962	OID21055	Olink Explore
O14594	NCAN	2465	ENSG00000130287	1463	12_30598526_A_C	12	30598526	A	C	NCAN	-0.0505361	0.00831321	1.20923e-09	33962	OID21055	Olink Explore
O14594	NCAN	2465	ENSG00000130287	1463	12_70719307_T_C	12	70719307	T	C	NCAN	-0.040662	0.00698184	5.74659e-09	33962	OID21055	Olink Explore
O14594	NCAN	2465	ENSG00000130287	1463	12_9187413_A_G	12	9187413	A	G	NCAN	0.0431539	0.00784591	3.79402e-08	33962	OID21055	Olink Explore
O14594	NCAN	2465	ENSG00000130287	1463	15_101089333_A_G	15	101089333	A	G	NCAN	0.0684711	0.00829778	1.56099e-16	33962	OID21055	Olink Explore	NCAN	0.0699	0.009446	1.36616e-13	35310	15573_110	SomaScan v4
O14594	NCAN	2465	ENSG00000130287	1463	16_17369933_G_A	16	17369933	G	A	NCAN	-0.0747476	0.00734908	2.67116e-24	33962	OID21055	Olink Explore
O14594	NCAN	2465	ENSG00000130287	1463	16_4796532_G_A	16	4796532	G	A	NCAN	-0.0450823	0.00697615	1.03093e-10	33962	OID21055	Olink Explore
O14594	NCAN	2465	ENSG00000130287	1463	17_44911695_C_T	17	44911695	C	T	NCAN	0.108126	0.0174574	5.87679e-10	33962	OID21055	Olink Explore	NCAN	0.1632	0.021104	1.05003e-14	35369	15573_110	SomaScan v4
O14594	NCAN	2465	ENSG00000130287	1463	17_50374364_A_T	17	50374364	A	T	NCAN	-0.0659497	0.00703284	6.76239e-21	33962	OID21055	Olink Explore
O14594	NCAN	2465	ENSG00000130287	1463	18_51005715_T_G	18	51005715	T	G	NCAN	-0.0617586	0.00713696	5.00035e-18	33962	OID21055	Olink Explore
O14594	NCAN	2465	ENSG00000130287	1463	19_20240657_T_A	19	20240657	T	A	NCAN	-0.130452	0.0235146	2.89474e-08	33962	OID21055	Olink Explore	NCAN	-0.2251	0.029812	4.33212e-14	35350	15573_110	SomaScan v4
O14594	NCAN	2465	ENSG00000130287	1463	22_37779470_G_T	22	37779470	G	T	NCAN	-0.039288	0.00719145	4.67735e-08	33962	OID21055	Olink Explore
O14594	NCAN	2465	ENSG00000130287	1463	3_141278783_G_T	3	141278783	G	T	NCAN	0.0930356	0.00707192	1.57943e-39	33962	OID21055	Olink Explore	NCAN	0.1373	0.008564	7.57356e-58	35364	15573_110	SomaScan v4
O14594	NCAN	2465	ENSG00000130287	1463	3_58334571_C_A	3	58334571	C	A	NCAN	-0.0755824	0.0123501	9.35923e-10	33962	OID21055	Olink Explore
O14594	NCAN	2465	ENSG00000130287	1463	5_79137749_G_A	5	79137749	G	A	NCAN	0.0506251	0.00773619	5.99239e-11	33962	OID21055	Olink Explore
O14594	NCAN	2465	ENSG00000130287	1463	5_83722611_A_G	5	83722611	A	G	NCAN	-0.0498829	0.0074067	1.64097e-11	33962	OID21055	Olink Explore
O14594	NCAN	2465	ENSG00000130287	1463	6_149664079_T_G	6	149664079	T	G	NCAN	0.0826017	0.00725952	5.35673e-30	33962	OID21055	Olink Explore
O14594	NCAN	2465	ENSG00000130287	1463	7_73588125_G_A	7	73588125	G	A	NCAN	0.0963975	0.017528	3.80584e-08	33962	OID21055	Olink Explore
O14594	NCAN	2465	ENSG00000130287	1463	8_115530740_T_C	8	115530740	T	C	NCAN	0.0683037	0.00700388	1.80385e-22	33962	OID21055	Olink Explore
O60234	GMFG	4374	ENSG00000130755	9535	10_63174788_C_T	10	63174788	C	T	GMFG	0.0492613	0.00749804	5.03501e-11	33942	OID30340	Olink Explore
O60234	GMFG	4374	ENSG00000130755	9535	11_180258_T_C	11	180258	T	C	GMFG	0.0562089	0.00960489	4.85367e-09	33942	OID30340	Olink Explore
O60234	GMFG	4374	ENSG00000130755	9535	17_29518756_C_T	17	29518756	C	T	GMFG	0.044818	0.00777988	8.37336e-09	33942	OID30340	Olink Explore
O60234	GMFG	4374	ENSG00000130755	9535	3_56815721_T_C	3	56815721	T	C	GMFG	0.0538142	0.00763269	1.78279e-12	33942	OID30340	Olink Explore	GMFG	0.049	0.008194	2.23599e-09	35347	13062_4	SomaScan v4
O60234	GMFG	4374	ENSG00000130755	9535	5_132485305_G_A	5	132485305	G	A	GMFG	-0.0491958	0.00770062	1.67475e-10	33942	OID30340	Olink Explore
O60234	GMFG	4374	ENSG00000130755	9535	7_106733200_C_T	7	106733200	C	T	GMFG	-0.0626192	0.0075263	8.79225e-17	33942	OID30340	Olink Explore
O60234	GMFG	4374	ENSG00000130755	9535	8_105569300_A_T	8	105569300	A	T	GMFG	-0.0465537	0.00828097	1.89012e-08	33942	OID30340	Olink Explore
P17301	ITGA2	6137	ENSG00000164171	3673	1_196051318_T_C	1	196051318	T	C	ITGA2	-0.262917	0.0449431	4.91598e-09	33187	OID30570	Olink Explore
P17301	ITGA2	6137	ENSG00000164171	3673	1_62702313_C_A	1	62702313	C	A	ITGA2	0.0425019	0.00672432	2.60507e-10	33187	OID30570	Olink Explore
P17301	ITGA2	6137	ENSG00000164171	3673	10_63561387_C_A	10	63561387	C	A	ITGA2	-0.0489522	0.00636551	1.46893e-14	33187	OID30570	Olink Explore
P17301	ITGA2	6137	ENSG00000164171	3673	11_116810847_G_A	11	116810847	G	A	ITGA2	-0.142302	0.00972058	1.57761e-48	33187	OID30570	Olink Explore
P17301	ITGA2	6137	ENSG00000164171	3673	14_102573750_T_A	14	102573750	T	A	ITGA2	0.0441907	0.00734661	1.79755e-09	33187	OID30570	Olink Explore
P17301	ITGA2	6137	ENSG00000164171	3673	14_94380925_T_A	14	94380925	T	A	ITGA2	0.262928	0.0147804	8.61192e-71	33187	OID30570	Olink Explore
P17301	ITGA2	6137	ENSG00000164171	3673	17_28379927_G_T	17	28379927	G	T	ITGA2	-0.0354038	0.00642075	3.50833e-08	33187	OID30570	Olink Explore
P17301	ITGA2	6137	ENSG00000164171	3673	17_7166093_G_A	17	7166093	G	A	ITGA2	0.274532	0.0439909	4.35763e-10	33187	OID30570	Olink Explore
P17301	ITGA2	6137	ENSG00000164171	3673	19_44913484_C_T	19	44913484	C	T	ITGA2	0.0913177	0.00755431	1.21983e-33	33187	OID30570	Olink Explore
P17301	ITGA2	6137	ENSG00000164171	3673	20_45919331_C_T	20	45919331	C	T	ITGA2	-0.0928541	0.00744803	1.1311e-35	33187	OID30570	Olink Explore
P17301	ITGA2	6137	ENSG00000164171	3673	3_56815721_T_C	3	56815721	T	C	ITGA2	0.0467756	0.00651831	7.17629e-13	33187	OID30570	Olink Explore
P17301	ITGA2	6137	ENSG00000164171	3673	5_51157083_G_T	5	51157083	G	T	ITGA2	0.126102	0.0220038	9.98964e-09	33187	OID30570	Olink Explore
P17301	ITGA2	6137	ENSG00000164171	3673	5_54004867_T_G	5	54004867	T	G	ITGA2	0.240479	0.0369555	7.65244e-11	33187	OID30570	Olink Explore
P17301	ITGA2	6137	ENSG00000164171	3673	5_54015376_T_C	5	54015376	T	C	ITGA2	0.156118	0.0266706	4.81161e-09	33187	OID30570	Olink Explore
P17301	ITGA2	6137	ENSG00000164171	3673	5_54063595_T_C	5	54063595	T	C	ITGA2	0.273152	0.0306566	5.10035e-19	33187	OID30570	Olink Explore
P17301	ITGA2	6137	ENSG00000164171	3673	5_54092271_C_T	5	54092271	C	T	ITGA2	-0.143113	0.0236115	1.35148e-09	33187	OID30570	Olink Explore
P17301	ITGA2	6137	ENSG00000164171	3673	5_54125341_G_A	5	54125341	G	A	ITGA2	0.599795	0.0979096	9.01115e-10	33187	OID30570	Olink Explore
P17301	ITGA2	6137	ENSG00000164171	3673	5_54148330_C_T	5	54148330	C	T	ITGA2	0.246692	0.0248498	3.16665e-23	33187	OID30570	Olink Explore
P17301	ITGA2	6137	ENSG00000164171	3673	5_54186027_G_A	5	54186027	G	A	ITGA2	0.297647	0.0445986	2.49115e-11	33187	OID30570	Olink Explore
P17301	ITGA2	6137	ENSG00000164171	3673	5_54442018_T_C	5	54442018	T	C	ITGA2	0.632062	0.109556	7.95903e-09	33187	OID30570	Olink Explore
P17301	ITGA2	6137	ENSG00000164171	3673	8_105569300_A_T	8	105569300	A	T	ITGA2	-0.0421526	0.00707121	2.50449e-09	33187	OID30570	Olink Explore
O94760	DDAH1	2715	ENSG00000153904	23576	1_199041592_C_T	1	199041592	C	T	DDAH1	0.0877956	0.00850465	5.53223e-25	33533	OID21299	Olink Explore
O94760	DDAH1	2715	ENSG00000153904	23576	1_86761007_G_A	1	86761007	G	A	DDAH1	1.13999	0.133167	1.12305e-17	33533	OID21299	Olink Explore
O94760	DDAH1	2715	ENSG00000153904	23576	11_116778822_A_G	11	116778822	A	G	DDAH1	0.170638	0.015208	3.2434e-29	33533	OID21299	Olink Explore
O94760	DDAH1	2715	ENSG00000153904	23576	11_268927_C_T	11	268927	C	T	DDAH1	0.057964	0.00873818	3.2802e-11	33533	OID21299	Olink Explore
O94760	DDAH1	2715	ENSG00000153904	23576	7_106727158_A_C	7	106727158	A	C	DDAH1	-0.0515917	0.00748647	5.52713e-12	33533	OID21299	Olink Explore
Q8IVG5	SAMD9L	1349	ENSG00000177409	219285	10_63575555_T_C	10	63575555	T	C	SAMD9L	-0.0414686	0.0072966	1.32145e-08	33657	OID20536	Olink Explore
Q8IVG5	SAMD9L	1349	ENSG00000177409	219285	12_111395984_G_A	12	111395984	G	A	SAMD9L	-0.0414599	0.00735022	1.6943e-08	33657	OID20536	Olink Explore
Q8IVG5	SAMD9L	1349	ENSG00000177409	219285	12_54318524_G_A	12	54318524	G	A	SAMD9L	0.0434905	0.00736853	3.58699e-09	33657	OID20536	Olink Explore
Q8IVG5	SAMD9L	1349	ENSG00000177409	219285	3_56815721_T_C	3	56815721	T	C	SAMD9L	0.0522327	0.00745724	2.48256e-12	33657	OID20536	Olink Explore
Q8IVG5	SAMD9L	1349	ENSG00000177409	219285	5_132485305_G_A	5	132485305	G	A	SAMD9L	-0.047334	0.00751539	3.00968e-10	33657	OID20536	Olink Explore
Q8IVG5	SAMD9L	1349	ENSG00000177409	219285	8_105569300_A_T	8	105569300	A	T	SAMD9L	-0.0469528	0.00808473	6.33797e-09	33657	OID20536	Olink Explore
Q8IVG5	SAMD9L	1349	ENSG00000177409	219285	X_50982436_T_C	X	50982436	T	C	SAMD9L	0.0857322	0.0154409	2.81942e-08	33657	OID20536	Olink Explore
P33151	CDH5	1764	ENSG00000179776	1003	1_161605359_T_C	1	161605359	T	C	CDH5	0.0519571	0.00698479	1.01742e-13	34090	OID20243	Olink Explore
P33151	CDH5	1764	ENSG00000179776	1003	10_17847614_G_A	10	17847614	G	A	CDH5	0.0648312	0.00963472	1.70923e-11	34090	OID20243	Olink Explore
P33151	CDH5	1764	ENSG00000179776	1003	10_69442226_A_G	10	69442226	A	G	CDH5	-0.0378942	0.00682559	2.82768e-08	34090	OID20243	Olink Explore
P33151	CDH5	1764	ENSG00000179776	1003	11_126431861_G_A	11	126431861	G	A	CDH5	0.295411	0.0187762	8.94335e-56	34090	OID20243	Olink Explore	CDH5	0.1756	0.020732	2.45697e-17	35371	2819_23	SomaScan v4
P33151	CDH5	1764	ENSG00000179776	1003	12_111446804_T_C	12	111446804	T	C	CDH5	-0.0425687	0.00672294	2.42226e-10	34090	OID20243	Olink Explore	CDH5	-0.0466	0.008341	2.31398e-08	35371	2819_23	SomaScan v4
P33151	CDH5	1764	ENSG00000179776	1003	16_67384157_C_T	16	67384157	C	T	CDH5	0.252037	0.0353817	1.05317e-12	34090	OID20243	Olink Explore
P33151	CDH5	1764	ENSG00000179776	1003	16_67615108_C_T	16	67615108	C	T	CDH5	0.163541	0.021972	9.83105e-14	34090	OID20243	Olink Explore
P33151	CDH5	1764	ENSG00000179776	1003	16_68137715_G_A	16	68137715	G	A	CDH5	0.329955	0.0600002	3.81443e-08	34090	OID20243	Olink Explore
P33151	CDH5	1764	ENSG00000179776	1003	16_68241531_G_A	16	68241531	G	A	CDH5	0.186317	0.0173344	6.02837e-27	34090	OID20243	Olink Explore
P33151	CDH5	1764	ENSG00000179776	1003	17_7166093_G_A	17	7166093	G	A	CDH5	0.582496	0.0465926	7.28954e-36	34090	OID20243	Olink Explore	CDH5	0.5036	0.047375	2.15874e-26	35370	2819_23	SomaScan v4
P33151	CDH5	1764	ENSG00000179776	1003	17_7170428_G_A	17	7170428	G	A	CDH5	0.0583214	0.00840925	4.05135e-12	34090	OID20243	Olink Explore
P33151	CDH5	1764	ENSG00000179776	1003	19_35851310_C_T	19	35851310	C	T	CDH5	0.0521295	0.00726792	7.36207e-13	34090	OID20243	Olink Explore
P33151	CDH5	1764	ENSG00000179776	1003	19_48716202_T_C	19	48716202	T	C	CDH5	-0.0513881	0.00682667	5.17011e-14	34090	OID20243	Olink Explore
P33151	CDH5	1764	ENSG00000179776	1003	2_218835276_G_A	2	218835276	G	A	CDH5	-0.0969211	0.0173267	2.22224e-08	34090	OID20243	Olink Explore	CDH5	-0.0876	0.014168	6.29303e-10	35362	2819_23	SomaScan v4
P33151	CDH5	1764	ENSG00000179776	1003	2_27508073_T_C	2	27508073	T	C	CDH5	0.0595603	0.00693728	9.04066e-18	34090	OID20243	Olink Explore	CDH5	0.0611	0.008547	8.76395e-13	35373	2819_23	SomaScan v4
P33151	CDH5	1764	ENSG00000179776	1003	22_39398119_G_A	22	39398119	G	A	CDH5	-0.055885	0.00727519	1.57145e-14	34090	OID20243	Olink Explore
P33151	CDH5	1764	ENSG00000179776	1003	4_102267552_C_T	4	102267552	C	T	CDH5	0.127231	0.0129051	6.27047e-23	34090	OID20243	Olink Explore
P33151	CDH5	1764	ENSG00000179776	1003	5_109761572_A_G	5	109761572	A	G	CDH5	0.0416567	0.00687316	1.35466e-09	34090	OID20243	Olink Explore
P33151	CDH5	1764	ENSG00000179776	1003	8_10789534_A_T	8	10789534	A	T	CDH5	-0.0544842	0.00837208	7.6243e-11	34090	OID20243	Olink Explore
P33151	CDH5	1764	ENSG00000179776	1003	9_132425864_G_A	9	132425864	G	A	CDH5	0.616925	0.111195	2.88715e-08	34090	OID20243	Olink Explore
P33151	CDH5	1764	ENSG00000179776	1003	9_133000286_G_A	9	133000286	G	A	CDH5	0.0476486	0.00751634	2.3076e-10	34090	OID20243	Olink Explore
P33151	CDH5	1764	ENSG00000179776	1003	9_133183930_C_T	9	133183930	C	T	CDH5	0.19055	0.00781904	3.56451e-131	34090	OID20243	Olink Explore
P33151	CDH5	1764	ENSG00000179776	1003	9_133188746_A_G	9	133188746	A	G	CDH5	0.362829	0.00958728	1e-199	34090	OID20243	Olink Explore
P33151	CDH5	1764	ENSG00000179776	1003	9_133306763_G_A	9	133306763	G	A	CDH5	-0.147131	0.0128778	3.13112e-30	34090	OID20243	Olink Explore
P33151	CDH5	1764	ENSG00000179776	1003	9_133386534_G_A	9	133386534	G	A	CDH5	-0.341191	0.0593469	8.97202e-09	34090	OID20243	Olink Explore
P33151	CDH5	1764	ENSG00000179776	1003	9_133495707_A_G	9	133495707	A	G	CDH5	0.164507	0.0181437	1.22462e-19	34090	OID20243	Olink Explore
P33151	CDH5	1764	ENSG00000179776	1003	9_133589136_C_T	9	133589136	C	T	CDH5	-0.0461789	0.00816611	1.55901e-08	34090	OID20243	Olink Explore
P33151	CDH5	1764	ENSG00000179776	1003	9_133616063_T_C	9	133616063	T	C	CDH5	0.831506	0.120765	5.76634e-12	34090	OID20243	Olink Explore
P33151	CDH5	1764	ENSG00000179776	1003	9_133782934_G_A	9	133782934	G	A	CDH5	0.245191	0.0383251	1.57779e-10	34090	OID20243	Olink Explore
Q9NZP8	C1RL	21265	ENSG00000139178	51279	10_63253184_A_C	10	63253184	A	C	C1RL	-0.064936	0.00706373	3.82472e-20	33933	OID30721	Olink Explore
Q9NZP8	C1RL	21265	ENSG00000139178	51279	11_57598250_T_C	11	57598250	T	C	C1RL	0.123844	0.0162621	2.62724e-14	33933	OID30721	Olink Explore
Q9NZP8	C1RL	21265	ENSG00000139178	51279	11_61824890_A_G	11	61824890	A	G	C1RL	0.0713115	0.00737721	4.18601e-22	33933	OID30721	Olink Explore
Q9NZP8	C1RL	21265	ENSG00000139178	51279	12_111270654_A_C	12	111270654	A	C	C1RL	0.0471634	0.00761448	5.86921e-10	33933	OID30721	Olink Explore
Q9NZP8	C1RL	21265	ENSG00000139178	51279	12_8156804_A_G	12	8156804	A	G	C1RL	-0.0861065	0.0151863	1.42784e-08	33933	OID30721	Olink Explore
Q9NZP8	C1RL	21265	ENSG00000139178	51279	14_94378610_C_T	14	94378610	C	T	C1RL	0.154876	0.0246961	3.58096e-10	33933	OID30721	Olink Explore
Q9NZP8	C1RL	21265	ENSG00000139178	51279	17_66228657_C_T	17	66228657	C	T	C1RL	0.349863	0.020771	1.16413e-63	33933	OID30721	Olink Explore	C1RL	0.2556	0.040228	2.1e-10	35369	9348_1	SomaScan v4
Q9NZP8	C1RL	21265	ENSG00000139178	51279	2_53867501_G_A	2	53867501	G	A	C1RL	0.0496996	0.00792157	3.5199e-10	33933	OID30721	Olink Explore
Q9NZP8	C1RL	21265	ENSG00000139178	51279	3_186620775_C_T	3	186620775	C	T	C1RL	0.218097	0.0376091	6.66914e-09	33933	OID30721	Olink Explore	C1RL	0.1618	0.029325	3.44001e-08	35367	9348_1	SomaScan v4
Q9NZP8	C1RL	21265	ENSG00000139178	51279	4_109657070_T_A	4	109657070	T	A	C1RL	-0.273421	0.0443302	6.92389e-10	33933	OID30721	Olink Explore
Q9NZP8	C1RL	21265	ENSG00000139178	51279	7_73615773_A_C	7	73615773	A	C	C1RL	0.0475882	0.0078079	1.09522e-09	33933	OID30721	Olink Explore
Q9NZP8	C1RL	21265	ENSG00000139178	51279	8_9323885_A_G	8	9323885	A	G	C1RL	-0.0729261	0.0117588	5.58072e-10	33933	OID30721	Olink Explore
P09601	HMOX1	5013	ENSG00000100292	3162	1_62612551_A_T	1	62612551	A	T	HMOX1	-0.0505214	0.00766474	4.35712e-11	33245	OID20217	Olink Explore
P09601	HMOX1	5013	ENSG00000100292	3162	10_113578665_C_T	10	113578665	C	T	HMOX1	0.316045	0.052386	1.60927e-09	33245	OID20217	Olink Explore
P09601	HMOX1	5013	ENSG00000100292	3162	10_113588287_G_A	10	113588287	G	A	HMOX1	0.35554	0.0182568	1.80926e-84	33245	OID20217	Olink Explore	HMOX1	0.328	0.020481	1.00392e-57	35387	17398_55	SomaScan v4
P09601	HMOX1	5013	ENSG00000100292	3162	10_69334748_T_C	10	69334748	T	C	HMOX1	0.0845435	0.0117717	6.87227e-13	33245	OID20217	Olink Explore
P09601	HMOX1	5013	ENSG00000100292	3162	11_116834800_G_A	11	116834800	G	A	HMOX1	-0.0517327	0.00812548	1.93108e-10	33245	OID20217	Olink Explore
P09601	HMOX1	5013	ENSG00000100292	3162	12_120990604_A_G	12	120990604	A	G	HMOX1	0.0454873	0.00784172	6.60465e-09	33245	OID20217	Olink Explore
P09601	HMOX1	5013	ENSG00000100292	3162	12_124831101_A_G	12	124831101	A	G	HMOX1	0.0901113	0.0105919	1.77623e-17	33245	OID20217	Olink Explore
P09601	HMOX1	5013	ENSG00000100292	3162	15_58386521_T_C	15	58386521	T	C	HMOX1	-0.0626078	0.00775252	6.70348e-16	33245	OID20217	Olink Explore
P09601	HMOX1	5013	ENSG00000100292	3162	15_58431740_G_A	15	58431740	G	A	HMOX1	0.0694485	0.00885455	4.39036e-15	33245	OID20217	Olink Explore
P09601	HMOX1	5013	ENSG00000100292	3162	16_56959249_G_A	16	56959249	G	A	HMOX1	0.0694778	0.00789701	1.39284e-18	33245	OID20217	Olink Explore
P09601	HMOX1	5013	ENSG00000100292	3162	17_68883786_C_T	17	68883786	C	T	HMOX1	0.121674	0.0154428	3.29989e-15	33245	OID20217	Olink Explore	HMOX1	0.0885	0.01505	4.09204e-09	35372	17398_55	SomaScan v4
P09601	HMOX1	5013	ENSG00000100292	3162	19_44909976_G_T	19	44909976	G	T	HMOX1	0.188236	0.0134931	3.12033e-44	33245	OID20217	Olink Explore	HMOX1	0.218	0.017348	3.22998e-36	35366	17398_55	SomaScan v4
P09601	HMOX1	5013	ENSG00000100292	3162	19_48211939_T_C	19	48211939	T	C	HMOX1	0.323854	0.0226204	1.71554e-46	33245	OID20217	Olink Explore	HMOX1	0.2208	0.022059	1.38197e-23	35376	17398_55	SomaScan v4
P09601	HMOX1	5013	ENSG00000100292	3162	2_202727244_A_G	2	202727244	A	G	HMOX1	0.046371	0.0080516	8.45006e-09	33245	OID20217	Olink Explore
P09601	HMOX1	5013	ENSG00000100292	3162	2_210675783_C_A	2	210675783	C	A	HMOX1	-0.0498908	0.00798357	4.12601e-10	33245	OID20217	Olink Explore
P09601	HMOX1	5013	ENSG00000100292	3162	2_31806037_C_T	2	31806037	C	T	HMOX1	-0.707874	0.0968929	2.7574e-13	33245	OID20217	Olink Explore	HMOX1	-0.5071	0.076578	3.54405e-11	35365	17398_55	SomaScan v4
P09601	HMOX1	5013	ENSG00000100292	3162	2_32264782_T_C	2	32264782	T	C	HMOX1	0.170469	0.00775041	3.22849e-107	33245	OID20217	Olink Explore	HMOX1	0.1648	0.009112	4.08884e-73	35366	17398_55	SomaScan v4
P09601	HMOX1	5013	ENSG00000100292	3162	20_31518028_T_C	20	31518028	T	C	HMOX1	-0.199876	0.0102134	2.78869e-85	33245	OID20217	Olink Explore
P09601	HMOX1	5013	ENSG00000100292	3162	22_43928850_C_T	22	43928850	C	T	HMOX1	0.0579359	0.00886682	6.40324e-11	33245	OID20217	Olink Explore
P09601	HMOX1	5013	ENSG00000100292	3162	3_69789164_G_T	3	69789164	G	T	HMOX1	-0.0781324	0.00772941	5.06757e-24	33245	OID20217	Olink Explore
P09601	HMOX1	5013	ENSG00000100292	3162	5_156956411_A_G	5	156956411	A	G	HMOX1	-0.0566052	0.00779441	3.80627e-13	33245	OID20217	Olink Explore
P09601	HMOX1	5013	ENSG00000100292	3162	5_69129779_T_G	5	69129779	T	G	HMOX1	-0.243148	0.0427743	1.31241e-08	33245	OID20217	Olink Explore
P09601	HMOX1	5013	ENSG00000100292	3162	5_69386709_A_C	5	69386709	A	C	HMOX1	0.171446	0.0167044	1.02849e-24	33245	OID20217	Olink Explore
P09601	HMOX1	5013	ENSG00000100292	3162	5_71012727_C_A	5	71012727	C	A	HMOX1	-0.326394	0.0421034	9.03025e-15	33245	OID20217	Olink Explore	HMOX1	-0.3411	0.059706	1.10999e-08	35353	17398_55	SomaScan v4
P09601	HMOX1	5013	ENSG00000100292	3162	6_116466215_T_C	6	116466215	T	C	HMOX1	0.0731088	0.00747711	1.40378e-22	33245	OID20217	Olink Explore
P09601	HMOX1	5013	ENSG00000100292	3162	9_133270000_C_A	9	133270000	C	A	HMOX1	0.0561708	0.00984162	1.14662e-08	33245	OID20217	Olink Explore
P09601	HMOX1	5013	ENSG00000100292	3162	9_93140575_C_T	9	93140575	C	T	HMOX1	0.0443698	0.00736881	1.73029e-09	33245	OID20217	Olink Explore
P29317	EPHA2	3386	ENSG00000142627	1969	1_179557079_C_T	1	179557079	C	T	EPHA2	0.151318	0.0189223	1.27673e-15	32661	OID21342	Olink Explore
P29317	EPHA2	3386	ENSG00000142627	1969	1_38843492_A_G	1	38843492	A	G	EPHA2	-0.0441052	0.00730131	1.5343e-09	32661	OID21342	Olink Explore
P29317	EPHA2	3386	ENSG00000142627	1969	10_63361725_A_G	10	63361725	A	G	EPHA2	0.0427732	0.00743882	8.92442e-09	32661	OID21342	Olink Explore
P29317	EPHA2	3386	ENSG00000142627	1969	16_20345959_C_T	16	20345959	C	T	EPHA2	-0.0663563	0.00978556	1.19316e-11	32661	OID21342	Olink Explore
P29317	EPHA2	3386	ENSG00000142627	1969	19_35851310_C_T	19	35851310	C	T	EPHA2	0.047024	0.00778035	1.5039e-09	32661	OID21342	Olink Explore
P29317	EPHA2	3386	ENSG00000142627	1969	19_48703417_G_A	19	48703417	G	A	EPHA2	-0.0691996	0.00729362	2.36211e-21	32661	OID21342	Olink Explore
P29317	EPHA2	3386	ENSG00000142627	1969	19_5840608_C_T	19	5840608	C	T	EPHA2	0.0514068	0.00818935	3.44564e-10	32661	OID21342	Olink Explore
P29317	EPHA2	3386	ENSG00000142627	1969	2_162101843_G_A	2	162101843	G	A	EPHA2	-0.111167	0.0146905	3.81241e-14	32661	OID21342	Olink Explore
P29317	EPHA2	3386	ENSG00000142627	1969	2_27508073_T_C	2	27508073	T	C	EPHA2	0.0415168	0.00741355	2.14205e-08	32661	OID21342	Olink Explore
P29317	EPHA2	3386	ENSG00000142627	1969	5_107594141_A_C	5	107594141	A	C	EPHA2	0.0424542	0.00760052	2.32766e-08	32661	OID21342	Olink Explore
P29317	EPHA2	3386	ENSG00000142627	1969	5_76398606_C_T	5	76398606	C	T	EPHA2	-0.0442043	0.00747583	3.36008e-09	32661	OID21342	Olink Explore
P29317	EPHA2	3386	ENSG00000142627	1969	9_133255935_G_T	9	133255935	G	T	EPHA2	0.14061	0.0149792	6.16879e-21	32661	OID21342	Olink Explore
P29317	EPHA2	3386	ENSG00000142627	1969	X_112860407_G_A	X	112860407	G	A	EPHA2	-0.0421394	0.00723501	5.73258e-09	32661	OID21342	Olink Explore
Q969H8	MYDGF	16948	ENSG00000074842	56005	10_63188924_T_C	10	63188924	T	C	MYDGF	0.0498267	0.00813131	8.9123e-10	33942	OID30313	Olink Explore
Q969H8	MYDGF	16948	ENSG00000074842	56005	11_267568_G_A	11	267568	G	A	MYDGF	0.0505085	0.00876297	8.2211e-09	33942	OID30313	Olink Explore
Q969H8	MYDGF	16948	ENSG00000074842	56005	12_111395984_G_A	12	111395984	G	A	MYDGF	-0.0434313	0.00754254	8.50257e-09	33942	OID30313	Olink Explore
Q969H8	MYDGF	16948	ENSG00000074842	56005	12_54298277_A_G	12	54298277	A	G	MYDGF	0.0501071	0.00758597	3.96917e-11	33942	OID30313	Olink Explore
Q969H8	MYDGF	16948	ENSG00000074842	56005	19_55027704_T_G	19	55027704	T	G	MYDGF	0.0649893	0.0101416	1.47235e-10	33942	OID30313	Olink Explore
Q969H8	MYDGF	16948	ENSG00000074842	56005	2_27375230_T_C	2	27375230	T	C	MYDGF	-0.0425241	0.00771669	3.57487e-08	33942	OID30313	Olink Explore
Q969H8	MYDGF	16948	ENSG00000074842	56005	3_123114156_C_T	3	123114156	C	T	MYDGF	-0.046268	0.00773759	2.23625e-09	33942	OID30313	Olink Explore
Q969H8	MYDGF	16948	ENSG00000074842	56005	3_56815721_T_C	3	56815721	T	C	MYDGF	0.0626523	0.00764053	2.40381e-16	33942	OID30313	Olink Explore
Q969H8	MYDGF	16948	ENSG00000074842	56005	5_132485305_G_A	5	132485305	G	A	MYDGF	-0.0445995	0.00770565	7.12738e-09	33942	OID30313	Olink Explore
Q969H8	MYDGF	16948	ENSG00000074842	56005	7_106733200_C_T	7	106733200	C	T	MYDGF	-0.0497864	0.00753285	3.86278e-11	33942	OID30313	Olink Explore
Q969H8	MYDGF	16948	ENSG00000074842	56005	8_105569300_A_T	8	105569300	A	T	MYDGF	-0.0735498	0.00828994	7.17299e-19	33942	OID30313	Olink Explore
Q969H8	MYDGF	16948	ENSG00000074842	56005	9_138175011_C_T	9	138175011	C	T	MYDGF	-0.0874224	0.0159761	4.44826e-08	33942	OID30313	Olink Explore
Q8NC01	CLEC1A	24355	ENSG00000150048	51267	1_179557079_C_T	1	179557079	C	T	CLEC1A	0.117399	0.0180688	8.17335e-11	33043	OID20099	Olink Explore
Q8NC01	CLEC1A	24355	ENSG00000150048	51267	11_81074289_C_T	11	81074289	C	T	CLEC1A	0.215328	0.0378454	1.27286e-08	33043	OID20099	Olink Explore
Q8NC01	CLEC1A	24355	ENSG00000150048	51267	15_50753419_G_A	15	50753419	G	A	CLEC1A	-0.138664	0.0216552	1.52121e-10	33043	OID20099	Olink Explore
Q8NC01	CLEC1A	24355	ENSG00000150048	51267	16_20381010_G_A	16	20381010	G	A	CLEC1A	-0.0663935	0.00883945	5.86543e-14	33043	OID20099	Olink Explore
Q8NC01	CLEC1A	24355	ENSG00000150048	51267	16_20673509_C_A	16	20673509	C	A	CLEC1A	-0.0724534	0.0132792	4.86508e-08	33043	OID20099	Olink Explore
Q8NC01	CLEC1A	24355	ENSG00000150048	51267	17_7166093_G_A	17	7166093	G	A	CLEC1A	0.442694	0.0480691	3.27567e-20	33043	OID20099	Olink Explore
Q8NC01	CLEC1A	24355	ENSG00000150048	51267	17_7176274_C_A	17	7176274	C	A	CLEC1A	0.0501927	0.00868539	7.51554e-09	33043	OID20099	Olink Explore
Q8NC01	CLEC1A	24355	ENSG00000150048	51267	19_41394333_A_G	19	41394333	A	G	CLEC1A	0.0387694	0.00710475	4.8473e-08	33043	OID20099	Olink Explore
Q8NC01	CLEC1A	24355	ENSG00000150048	51267	2_27508073_T_C	2	27508073	T	C	CLEC1A	0.0414821	0.00712233	5.73746e-09	33043	OID20099	Olink Explore
Q8NC01	CLEC1A	24355	ENSG00000150048	51267	3_99058485_G_T	3	99058485	G	T	CLEC1A	-0.0411838	0.0074619	3.40534e-08	33043	OID20099	Olink Explore
Q8NC01	CLEC1A	24355	ENSG00000150048	51267	4_9996177_T_C	4	9996177	T	C	CLEC1A	0.0591691	0.00851047	3.58839e-12	33043	OID20099	Olink Explore
Q8NC01	CLEC1A	24355	ENSG00000150048	51267	9_114325784_T_A	9	114325784	T	A	CLEC1A	0.227391	0.014992	5.8023e-52	33043	OID20099	Olink Explore
Q8NC01	CLEC1A	24355	ENSG00000150048	51267	9_114339103_C_T	9	114339103	C	T	CLEC1A	-0.210086	0.0301647	3.2923e-12	33043	OID20099	Olink Explore
Q8NC01	CLEC1A	24355	ENSG00000150048	51267	9_132757106_G_A	9	132757106	G	A	CLEC1A	0.0480517	0.00738238	7.56659e-11	33043	OID20099	Olink Explore
Q8NC01	CLEC1A	24355	ENSG00000150048	51267	9_133075765_A_T	9	133075765	A	T	CLEC1A	0.0423881	0.00771313	3.89431e-08	33043	OID20099	Olink Explore
Q8NC01	CLEC1A	24355	ENSG00000150048	51267	9_133225511_G_A	9	133225511	G	A	CLEC1A	-0.300618	0.00995585	2.74157e-200	33043	OID20099	Olink Explore
Q8NC01	CLEC1A	24355	ENSG00000150048	51267	9_133289021_T_G	9	133289021	T	G	CLEC1A	-0.205295	0.0123711	7.61904e-62	33043	OID20099	Olink Explore
Q8NC01	CLEC1A	24355	ENSG00000150048	51267	9_133461126_T_G	9	133461126	T	G	CLEC1A	0.229479	0.010684	2.46037e-102	33043	OID20099	Olink Explore
Q8NC01	CLEC1A	24355	ENSG00000150048	51267	9_133584820_G_A	9	133584820	G	A	CLEC1A	0.087294	0.013039	2.15874e-11	33043	OID20099	Olink Explore
Q9NP79	VTA1	20954	ENSG00000009844	51534	10_63188924_T_C	10	63188924	T	C	VTA1	0.0581795	0.00812888	8.23759e-13	33962	OID21016	Olink Explore
Q9NP79	VTA1	20954	ENSG00000009844	51534	11_179322_C_A	11	179322	C	A	VTA1	0.0630523	0.00997114	2.55741e-10	33962	OID21016	Olink Explore
Q9NP79	VTA1	20954	ENSG00000009844	51534	12_54298277_A_G	12	54298277	A	G	VTA1	0.0548954	0.0075818	4.47301e-13	33962	OID21016	Olink Explore
Q9NP79	VTA1	20954	ENSG00000009844	51534	19_55014977_T_G	19	55014977	T	G	VTA1	0.0562587	0.0103069	4.80552e-08	33962	OID21016	Olink Explore
Q9NP79	VTA1	20954	ENSG00000009844	51534	3_56815721_T_C	3	56815721	T	C	VTA1	0.0749011	0.00763706	1.04424e-22	33962	OID21016	Olink Explore	VTA1	0.0538	0.00827	7.73393e-11	35356	4209_60	SomaScan v4
Q9NP79	VTA1	20954	ENSG00000009844	51534	5_132490630_G_A	5	132490630	G	A	VTA1	-0.058475	0.00772506	3.74628e-14	33962	OID21016	Olink Explore
Q9NP79	VTA1	20954	ENSG00000009844	51534	7_106733200_C_T	7	106733200	C	T	VTA1	-0.0456959	0.00753214	1.30494e-09	33962	OID21016	Olink Explore
Q9NP79	VTA1	20954	ENSG00000009844	51534	8_105569300_A_T	8	105569300	A	T	VTA1	-0.047412	0.00828888	1.06554e-08	33962	OID21016	Olink Explore
Q9NP79	VTA1	20954	ENSG00000009844	51534	9_4744743_T_C	9	4744743	T	C	VTA1	0.0416809	0.00749924	2.72854e-08	33962	OID21016	Olink Explore
P06681	C2	1248	ENSG00000166278	717	1_161701037_C_T	1	161701037	C	T	C2	0.0641072	0.0115741	3.04446e-08	33742	OID20410	Olink Explore
P06681	C2	1248	ENSG00000166278	717	10_17833858_T_G	10	17833858	T	G	C2	0.104025	0.00747652	5.24083e-44	33742	OID20410	Olink Explore	C2	0.0615	0.008494	4.48126e-13	35352	3186_2	SomaScan v4
P06681	C2	1248	ENSG00000166278	717	10_93079967_G_T	10	93079967	G	T	C2	-0.0434552	0.00714196	1.16864e-09	33742	OID20410	Olink Explore	C2	-0.0476	0.008125	4.678e-09	35375	3186_2	SomaScan v4
P06681	C2	1248	ENSG00000166278	717	12_7073858_C_A	12	7073858	C	A	C2	-0.0876102	0.010343	2.44399e-17	33742	OID20410	Olink Explore
P06681	C2	1248	ENSG00000166278	717	15_43641743_T_C	15	43641743	T	C	C2	0.154704	0.0241677	1.54103e-10	33742	OID20410	Olink Explore
P06681	C2	1248	ENSG00000166278	717	2_27508073_T_C	2	27508073	T	C	C2	-0.0692013	0.00726138	1.57217e-21	33742	OID20410	Olink Explore
P06681	C2	1248	ENSG00000166278	717	8_9320758_A_T	8	9320758	A	T	C2	0.074946	0.0111047	1.48833e-11	33742	OID20410	Olink Explore
Q99942	RNF5	10068	ENSG00000204308	6048	10_63188924_T_C	10	63188924	T	C	RNF5	0.0515341	0.00823695	3.93831e-10	33042	OID30218	Olink Explore
Q99942	RNF5	10068	ENSG00000204308	6048	11_201584_T_A	11	201584	T	A	RNF5	0.08268	0.00957435	5.84252e-18	33042	OID30218	Olink Explore
Q99942	RNF5	10068	ENSG00000204308	6048	11_62394242_A_G	11	62394242	A	G	RNF5	-0.105777	0.00842068	3.43558e-36	33042	OID30218	Olink Explore
Q99942	RNF5	10068	ENSG00000204308	6048	12_6173262_C_T	12	6173262	C	T	RNF5	-0.0440004	0.00773294	1.27043e-08	33042	OID30218	Olink Explore
Q99942	RNF5	10068	ENSG00000204308	6048	19_11947721_C_T	19	11947721	C	T	RNF5	0.0867071	0.00759278	3.33426e-30	33042	OID30218	Olink Explore
Q99942	RNF5	10068	ENSG00000204308	6048	2_27375230_T_C	2	27375230	T	C	RNF5	-0.0438868	0.00782852	2.07043e-08	33042	OID30218	Olink Explore
Q99942	RNF5	10068	ENSG00000204308	6048	3_56815721_T_C	3	56815721	T	C	RNF5	0.0979051	0.00774113	1.15664e-36	33042	OID30218	Olink Explore
Q99942	RNF5	10068	ENSG00000204308	6048	5_132485305_G_A	5	132485305	G	A	RNF5	-0.048301	0.00781582	6.41416e-10	33042	OID30218	Olink Explore
Q99942	RNF5	10068	ENSG00000204308	6048	9_4744743_T_C	9	4744743	T	C	RNF5	0.0464758	0.00759563	9.43105e-10	33042	OID30218	Olink Explore
Q99942	RNF5	10068	ENSG00000204308	6048	9_96356163_G_A	9	96356163	G	A	RNF5	-0.0802144	0.00869688	2.87939e-20	33042	OID30218	Olink Explore
Q99942	RNF5	10068	ENSG00000204308	6048	9_97843934_G_A	9	97843934	G	A	RNF5	0.0496019	0.0086447	9.58915e-09	33042	OID30218	Olink Explore
Q14627	IL13RA2	5975	ENSG00000123496	3598	3_108554176_G_A	3	108554176	G	A	IL13RA2	0.0652379	0.0113172	8.19144e-09	32867	OID30841	Olink Explore
P48960	ADGRE5	1711	ENSG00000123146	976	1_161572445_A_G	1	161572445	A	G	ADGRE5	0.1019	0.0121443	4.82948e-17	33898	OID20260	Olink Explore
P48960	ADGRE5	1711	ENSG00000123146	976	1_207515028_T_C	1	207515028	T	C	ADGRE5	-0.0518988	0.00923739	1.92797e-08	33898	OID20260	Olink Explore
P48960	ADGRE5	1711	ENSG00000123146	976	10_17833858_T_G	10	17833858	T	G	ADGRE5	0.138076	0.00754025	6.64814e-75	33898	OID20260	Olink Explore	CD97	0.1065	0.008759	5.12507e-34	35352	18881_7	SomaScan v4
P48960	ADGRE5	1711	ENSG00000123146	976	10_17974126_A_T	10	17974126	A	T	ADGRE5	-0.0532527	0.00853585	4.41194e-10	33898	OID20260	Olink Explore
P48960	ADGRE5	1711	ENSG00000123146	976	11_126362442_C_T	11	126362442	C	T	ADGRE5	-0.0689429	0.0105002	5.17369e-11	33898	OID20260	Olink Explore
P48960	ADGRE5	1711	ENSG00000123146	976	11_60385111_G_A	11	60385111	G	A	ADGRE5	-0.0685962	0.00772921	6.99842e-19	33898	OID20260	Olink Explore
P48960	ADGRE5	1711	ENSG00000123146	976	12_111446804_T_C	12	111446804	T	C	ADGRE5	-0.101935	0.0071003	9.70733e-47	33898	OID20260	Olink Explore	CD97	-0.0698	0.008605	4.99574e-16	35371	18881_7	SomaScan v4
P48960	ADGRE5	1711	ENSG00000123146	976	12_57433199_A_G	12	57433199	A	G	ADGRE5	0.0515235	0.00826214	4.48611e-10	33898	OID20260	Olink Explore
P48960	ADGRE5	1711	ENSG00000123146	976	16_54373412_A_T	16	54373412	A	T	ADGRE5	0.125676	0.0193842	8.96603e-11	33898	OID20260	Olink Explore
P48960	ADGRE5	1711	ENSG00000123146	976	16_89711353_C_T	16	89711353	C	T	ADGRE5	-0.0444439	0.007197	6.60237e-10	33898	OID20260	Olink Explore
P48960	ADGRE5	1711	ENSG00000123146	976	17_7166093_G_A	17	7166093	G	A	ADGRE5	1.17807	0.0492499	1.88365e-126	33898	OID20260	Olink Explore	CD97	1.0249	0.048836	8.71365e-98	35370	18881_7	SomaScan v4
P48960	ADGRE5	1711	ENSG00000123146	976	17_7176997_C_T	17	7176997	C	T	ADGRE5	0.148812	0.00903168	5.40008e-61	33898	OID20260	Olink Explore
P48960	ADGRE5	1711	ENSG00000123146	976	19_1074316_C_T	19	1074316	C	T	ADGRE5	-0.0690501	0.0122547	1.75465e-08	33898	OID20260	Olink Explore
P48960	ADGRE5	1711	ENSG00000123146	976	2_111054088_C_T	2	111054088	C	T	ADGRE5	-0.0487795	0.00800386	1.09779e-09	33898	OID20260	Olink Explore
P48960	ADGRE5	1711	ENSG00000123146	976	2_134256545_G_A	2	134256545	G	A	ADGRE5	-0.0501453	0.0085356	4.23253e-09	33898	OID20260	Olink Explore
P48960	ADGRE5	1711	ENSG00000123146	976	2_27508073_T_C	2	27508073	T	C	ADGRE5	0.0555954	0.00730809	2.79705e-14	33898	OID20260	Olink Explore
P48960	ADGRE5	1711	ENSG00000123146	976	20_45906012_G_A	20	45906012	G	A	ADGRE5	0.0645148	0.00862767	7.56659e-14	33898	OID20260	Olink Explore
P48960	ADGRE5	1711	ENSG00000123146	976	3_99033191_G_A	3	99033191	G	A	ADGRE5	0.0869612	0.0127276	8.34449e-12	33898	OID20260	Olink Explore
P48960	ADGRE5	1711	ENSG00000123146	976	5_132482293_A_G	5	132482293	A	G	ADGRE5	-0.0445709	0.00772785	8.04267e-09	33898	OID20260	Olink Explore
P00390	GSR	4623	ENSG00000104687	2936	12_6908474_G_A	12	6908474	G	A	GSR	-0.271781	0.049413	3.79367e-08	33782	OID30700	Olink Explore
P00390	GSR	4623	ENSG00000104687	2936	12_7250980_C_T	12	7250980	C	T	GSR	0.0739	0.00759985	2.38561e-22	33782	OID30700	Olink Explore
P00390	GSR	4623	ENSG00000104687	2936	12_7367230_A_G	12	7367230	A	G	GSR	0.151289	0.0124591	6.26181e-34	33782	OID30700	Olink Explore
P00390	GSR	4623	ENSG00000104687	2936	9_133274295_A_T	9	133274295	A	T	GSR	0.0555462	0.00954477	5.90106e-09	33782	OID30700	Olink Explore
P00390	GSR	4623	ENSG00000104687	2936	9_93132682_G_A	9	93132682	G	A	GSR	-0.0617415	0.00740216	7.36546e-17	33782	OID30700	Olink Explore
Q99674	CGREF1	16962	ENSG00000138028	10669	1_179557079_C_T	1	179557079	C	T	CGREF1	0.106153	0.0170246	4.50962e-10	33693	OID20152	Olink Explore
Q99674	CGREF1	16962	ENSG00000138028	10669	18_59376672_C_T	18	59376672	C	T	CGREF1	0.0786325	0.00940326	6.15319e-17	33693	OID20152	Olink Explore
Q99674	CGREF1	16962	ENSG00000138028	10669	19_48735769_T_C	19	48735769	T	C	CGREF1	-0.202132	0.00668799	1.1749e-200	33693	OID20152	Olink Explore
Q99674	CGREF1	16962	ENSG00000138028	10669	19_48760629_G_A	19	48760629	G	A	CGREF1	0.135474	0.014284	2.44062e-21	33693	OID20152	Olink Explore
Q99674	CGREF1	16962	ENSG00000138028	10669	2_25518497_A_T	2	25518497	A	T	CGREF1	-0.615921	0.10121	1.16073e-09	33693	OID20152	Olink Explore
Q99674	CGREF1	16962	ENSG00000138028	10669	2_25626360_A_C	2	25626360	A	C	CGREF1	-0.548618	0.0859565	1.74217e-10	33693	OID20152	Olink Explore
Q99674	CGREF1	16962	ENSG00000138028	10669	2_26031152_A_G	2	26031152	A	G	CGREF1	0.197483	0.0338702	5.52357e-09	33693	OID20152	Olink Explore
Q99674	CGREF1	16962	ENSG00000138028	10669	2_28107601_T_A	2	28107601	T	A	CGREF1	0.297949	0.0449359	3.34503e-11	33693	OID20152	Olink Explore
Q99674	CGREF1	16962	ENSG00000138028	10669	2_28132962_T_G	2	28132962	T	G	CGREF1	0.272954	0.0474243	8.63535e-09	33693	OID20152	Olink Explore
Q99674	CGREF1	16962	ENSG00000138028	10669	2_28155634_A_G	2	28155634	A	G	CGREF1	-0.666503	0.0452821	4.87528e-49	33693	OID20152	Olink Explore
Q99674	CGREF1	16962	ENSG00000138028	10669	2_28170248_T_A	2	28170248	T	A	CGREF1	0.168323	0.0118429	7.60501e-46	33693	OID20152	Olink Explore
Q99674	CGREF1	16962	ENSG00000138028	10669	2_28200125_C_T	2	28200125	C	T	CGREF1	0.574026	0.0938793	9.68523e-10	33693	OID20152	Olink Explore
Q99674	CGREF1	16962	ENSG00000138028	10669	2_28202924_C_T	2	28202924	C	T	CGREF1	0.284307	0.0443636	1.46903e-10	33693	OID20152	Olink Explore
Q99674	CGREF1	16962	ENSG00000138028	10669	2_28203651_A_G	2	28203651	A	G	CGREF1	0.668139	0.0989062	1.42561e-11	33693	OID20152	Olink Explore
Q99674	CGREF1	16962	ENSG00000138028	10669	2_28204664_A_G	2	28204664	A	G	CGREF1	-0.720894	0.06123	5.34318e-32	33693	OID20152	Olink Explore
Q99674	CGREF1	16962	ENSG00000138028	10669	2_28206509_C_T	2	28206509	C	T	CGREF1	-0.952839	0.0802596	1.65577e-32	33693	OID20152	Olink Explore
Q99674	CGREF1	16962	ENSG00000138028	10669	2_28221522_G_A	2	28221522	G	A	CGREF1	0.230917	0.0395872	5.43951e-09	33693	OID20152	Olink Explore
Q99674	CGREF1	16962	ENSG00000138028	10669	2_28287981_G_A	2	28287981	G	A	CGREF1	0.373875	0.0467684	1.30437e-15	33693	OID20152	Olink Explore
Q99674	CGREF1	16962	ENSG00000138028	10669	2_28316743_G_A	2	28316743	G	A	CGREF1	0.563322	0.101587	2.93616e-08	33693	OID20152	Olink Explore
Q99674	CGREF1	16962	ENSG00000138028	10669	2_28320053_A_T	2	28320053	A	T	CGREF1	-0.844001	0.0424226	4.48952e-88	33693	OID20152	Olink Explore
Q99674	CGREF1	16962	ENSG00000138028	10669	2_28323943_C_T	2	28323943	C	T	CGREF1	0.309447	0.0454705	1.00716e-11	33693	OID20152	Olink Explore
Q99674	CGREF1	16962	ENSG00000138028	10669	2_33277760_C_T	2	33277760	C	T	CGREF1	-0.0681163	0.012394	3.88687e-08	33693	OID20152	Olink Explore
Q99674	CGREF1	16962	ENSG00000138028	10669	2_46947977_G_A	2	46947977	G	A	CGREF1	-0.0509223	0.00803741	2.36314e-10	33693	OID20152	Olink Explore
Q99674	CGREF1	16962	ENSG00000138028	10669	9_133006984_A_T	9	133006984	A	T	CGREF1	0.0919719	0.0156744	4.41957e-09	33693	OID20152	Olink Explore
Q99674	CGREF1	16962	ENSG00000138028	10669	9_133169469_G_A	9	133169469	G	A	CGREF1	0.195686	0.0317286	6.93841e-10	33693	OID20152	Olink Explore
Q99674	CGREF1	16962	ENSG00000138028	10669	9_133274295_A_T	9	133274295	A	T	CGREF1	-0.237623	0.00857856	7.06318e-169	33693	OID20152	Olink Explore
Q99674	CGREF1	16962	ENSG00000138028	10669	9_133408938_G_T	9	133408938	G	T	CGREF1	-0.0619623	0.00752357	1.78402e-16	33693	OID20152	Olink Explore
P16444	DPEP1	3002	ENSG00000015413	1800	10_100315722_G_A	10	100315722	G	A	DPEP1	-0.0424459	0.0074629	1.28849e-08	33375	OID20897	Olink Explore
P16444	DPEP1	3002	ENSG00000015413	1800	11_126362490_C_T	11	126362490	C	T	DPEP1	-0.0962051	0.00819821	8.44306e-32	33375	OID20897	Olink Explore
P16444	DPEP1	3002	ENSG00000015413	1800	11_128447273_G_T	11	128447273	G	T	DPEP1	0.0367208	0.00577742	2.07186e-10	33375	OID20897	Olink Explore
P16444	DPEP1	3002	ENSG00000015413	1800	16_88488410_G_A	16	88488410	G	A	DPEP1	-0.526218	0.0938005	2.02367e-08	33375	OID20897	Olink Explore	DPEP1	-0.3931	0.056371	3.09314e-12	35322	8794_13	SomaScan v4
P16444	DPEP1	3002	ENSG00000015413	1800	16_88524059_C_T	16	88524059	C	T	DPEP1	0.152296	0.023828	1.64305e-10	33375	OID20897	Olink Explore
P16444	DPEP1	3002	ENSG00000015413	1800	16_88607034_G_A	16	88607034	G	A	DPEP1	-0.302815	0.0171716	1.33598e-69	33375	OID20897	Olink Explore
P16444	DPEP1	3002	ENSG00000015413	1800	17_7166093_G_A	17	7166093	G	A	DPEP1	0.989842	0.0383958	1.48936e-146	33375	OID20897	Olink Explore	DPEP1	0.798	0.046225	8.85931e-67	35370	8794_13	SomaScan v4
P16444	DPEP1	3002	ENSG00000015413	1800	17_7176997_C_T	17	7176997	C	T	DPEP1	0.106743	0.00705629	1.07004e-51	33375	OID20897	Olink Explore	DPEP1	0.079	0.009709	4.05135e-16	35370	8794_13	SomaScan v4
P16444	DPEP1	3002	ENSG00000015413	1800	19_5821957_C_T	19	5821957	C	T	DPEP1	0.109636	0.0143469	2.14141e-14	33375	OID20897	Olink Explore
P16444	DPEP1	3002	ENSG00000015413	1800	2_121019738_T_A	2	121019738	T	A	DPEP1	-0.0335114	0.0060659	3.30339e-08	33375	OID20897	Olink Explore
P16444	DPEP1	3002	ENSG00000015413	1800	2_27375230_T_C	2	27375230	T	C	DPEP1	0.0312999	0.00573407	4.79943e-08	33375	OID20897	Olink Explore
P16444	DPEP1	3002	ENSG00000015413	1800	22_43945024_C_T	22	43945024	C	T	DPEP1	0.0360147	0.00658127	4.44232e-08	33375	OID20897	Olink Explore
P16444	DPEP1	3002	ENSG00000015413	1800	4_102276925_A_G	4	102276925	A	G	DPEP1	0.0622118	0.0101835	1.00205e-09	33375	OID20897	Olink Explore
P16444	DPEP1	3002	ENSG00000015413	1800	4_144398392_C_T	4	144398392	C	T	DPEP1	0.0439252	0.00591418	1.10994e-13	33375	OID20897	Olink Explore
P16444	DPEP1	3002	ENSG00000015413	1800	6_14585210_A_G	6	14585210	A	G	DPEP1	0.0483488	0.00700303	5.05708e-12	33375	OID20897	Olink Explore
P16444	DPEP1	3002	ENSG00000015413	1800	7_127375029_G_A	7	127375029	G	A	DPEP1	-0.128968	0.0199088	9.29608e-11	33375	OID20897	Olink Explore
P16444	DPEP1	3002	ENSG00000015413	1800	9_101486788_T_C	9	101486788	T	C	DPEP1	-0.128926	0.0157999	3.35351e-16	33375	OID20897	Olink Explore
P16444	DPEP1	3002	ENSG00000015413	1800	9_101487225_T_A	9	101487225	T	A	DPEP1	0.108957	0.0192101	1.41264e-08	33375	OID20897	Olink Explore
P16444	DPEP1	3002	ENSG00000015413	1800	9_133274295_A_T	9	133274295	A	T	DPEP1	0.052698	0.00721901	2.88005e-13	33375	OID20897	Olink Explore
P16444	DPEP1	3002	ENSG00000015413	1800	9_96217409_C_T	9	96217409	C	T	DPEP1	-0.0328086	0.00560146	4.70858e-09	33375	OID20897	Olink Explore
Q9P000	COMMD9	25014	ENSG00000110442	29099	1_101365865_C_T	1	101365865	C	T	COMMD9	0.440247	0.0796609	3.26656e-08	33777	OID31390	Olink Explore
Q9P000	COMMD9	25014	ENSG00000110442	29099	20_45919331_C_T	20	45919331	C	T	COMMD9	-0.0743424	0.00877487	2.40824e-17	33777	OID31390	Olink Explore
Q9P000	COMMD9	25014	ENSG00000110442	29099	3_56815721_T_C	3	56815721	T	C	COMMD9	0.0628159	0.00769157	3.16519e-16	33777	OID31390	Olink Explore
O00622	CCN1	2654	ENSG00000142871	3491	1_199041592_C_T	1	199041592	C	T	CCN1	0.052026	0.00825242	2.89434e-10	33467	OID21368	Olink Explore
O00622	CCN1	2654	ENSG00000142871	3491	1_62634375_T_A	1	62634375	T	A	CCN1	-0.0539071	0.00923658	5.33826e-09	33467	OID21368	Olink Explore
O00622	CCN1	2654	ENSG00000142871	3491	11_102211945_C_T	11	102211945	C	T	CCN1	-0.0430054	0.00772457	2.58649e-08	33467	OID21368	Olink Explore
O00622	CCN1	2654	ENSG00000142871	3491	11_116652851_A_C	11	116652851	A	C	CCN1	0.268841	0.039833	1.48662e-11	33467	OID21368	Olink Explore
O00622	CCN1	2654	ENSG00000142871	3491	11_116733316_T_C	11	116733316	T	C	CCN1	0.0881136	0.0139677	2.82001e-10	33467	OID21368	Olink Explore
O00622	CCN1	2654	ENSG00000142871	3491	11_116776891_C_T	11	116776891	C	T	CCN1	-0.154963	0.0144944	1.11841e-26	33467	OID21368	Olink Explore
O00622	CCN1	2654	ENSG00000142871	3491	11_116830638_G_A	11	116830638	G	A	CCN1	-0.609187	0.0993081	8.55244e-10	33467	OID21368	Olink Explore
O00622	CCN1	2654	ENSG00000142871	3491	13_113185433_C_T	13	113185433	C	T	CCN1	-0.053922	0.00974015	3.09364e-08	33467	OID21368	Olink Explore
O00622	CCN1	2654	ENSG00000142871	3491	14_94379979_G_A	14	94379979	G	A	CCN1	0.0799466	0.00836422	1.19867e-21	33467	OID21368	Olink Explore
O00622	CCN1	2654	ENSG00000142871	3491	17_7166093_G_A	17	7166093	G	A	CCN1	0.418621	0.0504503	1.0617e-16	33467	OID21368	Olink Explore
O00622	CCN1	2654	ENSG00000142871	3491	19_44911142_C_A	19	44911142	C	A	CCN1	0.121716	0.01169	2.18524e-25	33467	OID21368	Olink Explore
O00622	CCN1	2654	ENSG00000142871	3491	19_55027704_T_G	19	55027704	T	G	CCN1	0.0568997	0.00982828	7.06415e-09	33467	OID21368	Olink Explore
O00622	CCN1	2654	ENSG00000142871	3491	3_56815721_T_C	3	56815721	T	C	CCN1	-0.0577512	0.00740591	6.29071e-15	33467	OID21368	Olink Explore
O00622	CCN1	2654	ENSG00000142871	3491	6_160584578_C_T	6	160584578	C	T	CCN1	0.116896	0.0132648	1.22377e-18	33467	OID21368	Olink Explore
O00622	CCN1	2654	ENSG00000142871	3491	7_73612048_C_T	7	73612048	C	T	CCN1	-0.0651344	0.00993901	5.62341e-11	33467	OID21368	Olink Explore
O00622	CCN1	2654	ENSG00000142871	3491	8_125494452_G_A	8	125494452	G	A	CCN1	-0.0483609	0.00755475	1.53968e-10	33467	OID21368	Olink Explore
O00622	CCN1	2654	ENSG00000142871	3491	8_19982830_G_A	8	19982830	G	A	CCN1	-0.12775	0.0122529	1.88538e-25	33467	OID21368	Olink Explore
O00622	CCN1	2654	ENSG00000142871	3491	9_132110090_A_T	9	132110090	A	T	CCN1	0.0440863	0.00788645	2.26898e-08	33467	OID21368	Olink Explore
O00622	CCN1	2654	ENSG00000142871	3491	9_92353210_A_C	9	92353210	A	C	CCN1	-0.0818863	0.00775791	4.80618e-26	33467	OID21368	Olink Explore
P01009	SERPINA1	8941	ENSG00000197249	5265	4_3468877_A_G	4	3468877	A	G	SERPINA1	0.044544	0.00770103	7.28719e-09	33348	OID30750	Olink Explore
Q3KPI0	CEACAM21	28834	ENSG00000007129	90273	12_111494996_C_T	12	111494996	C	T	CEACAM21	-0.0406593	0.00483588	4.17638e-17	33657	OID20548	Olink Explore
Q3KPI0	CEACAM21	28834	ENSG00000007129	90273	17_7166093_G_A	17	7166093	G	A	CEACAM21	0.222775	0.033419	2.62664e-11	33657	OID20548	Olink Explore
Q3KPI0	CEACAM21	28834	ENSG00000007129	90273	17_7170806_G_A	17	7170806	G	A	CEACAM21	0.0388478	0.00602998	1.17557e-10	33657	OID20548	Olink Explore
Q3KPI0	CEACAM21	28834	ENSG00000007129	90273	19_39548364_A_G	19	39548364	A	G	CEACAM21	0.756976	0.13417	1.68147e-08	33657	OID20548	Olink Explore
Q3KPI0	CEACAM21	28834	ENSG00000007129	90273	19_42609225_C_T	19	42609225	C	T	CEACAM21	0.540427	0.0363707	6.09537e-50	33657	OID20548	Olink Explore
Q3KPI0	CEACAM21	28834	ENSG00000007129	90273	19_42635763_T_C	19	42635763	T	C	CEACAM21	0.463063	0.0681888	1.11429e-11	33657	OID20548	Olink Explore
Q3KPI0	CEACAM21	28834	ENSG00000007129	90273	19_42643875_T_C	19	42643875	T	C	CEACAM21	-0.190499	0.0279796	9.86052e-12	33657	OID20548	Olink Explore
Q3KPI0	CEACAM21	28834	ENSG00000007129	90273	19_42658629_G_A	19	42658629	G	A	CEACAM21	-0.243395	0.0255943	1.91205e-21	33657	OID20548	Olink Explore
Q3KPI0	CEACAM21	28834	ENSG00000007129	90273	19_42661024_G_A	19	42661024	G	A	CEACAM21	-0.179061	0.0321907	2.65944e-08	33657	OID20548	Olink Explore
Q3KPI0	CEACAM21	28834	ENSG00000007129	90273	19_42662510_A_G	19	42662510	A	G	CEACAM21	1.15153	0.0614173	1.96517e-78	33657	OID20548	Olink Explore
Q3KPI0	CEACAM21	28834	ENSG00000007129	90273	19_42665155_C_T	19	42665155	C	T	CEACAM21	0.458753	0.0572619	1.13344e-15	33657	OID20548	Olink Explore
Q3KPI0	CEACAM21	28834	ENSG00000007129	90273	19_42675803_T_C	19	42675803	T	C	CEACAM21	0.398982	0.0404178	5.53605e-23	33657	OID20548	Olink Explore
Q3KPI0	CEACAM21	28834	ENSG00000007129	90273	19_42677929_T_C	19	42677929	T	C	CEACAM21	-0.213799	0.0344189	5.2424e-10	33657	OID20548	Olink Explore
Q3KPI0	CEACAM21	28834	ENSG00000007129	90273	19_42678971_A_T	19	42678971	A	T	CEACAM21	0.963559	0.0744185	2.41602e-38	33657	OID20548	Olink Explore
Q3KPI0	CEACAM21	28834	ENSG00000007129	90273	19_42681245_G_A	19	42681245	G	A	CEACAM21	0.739539	0.109816	1.64702e-11	33657	OID20548	Olink Explore
Q3KPI0	CEACAM21	28834	ENSG00000007129	90273	19_42682817_C_T	19	42682817	C	T	CEACAM21	0.833022	0.11664	9.21298e-13	33657	OID20548	Olink Explore
Q3KPI0	CEACAM21	28834	ENSG00000007129	90273	19_42715244_C_T	19	42715244	C	T	CEACAM21	-0.16873	0.0275346	8.90307e-10	33657	OID20548	Olink Explore
Q3KPI0	CEACAM21	28834	ENSG00000007129	90273	19_42717522_A_G	19	42717522	A	G	CEACAM21	-0.267827	0.0433853	6.69129e-10	33657	OID20548	Olink Explore
Q3KPI0	CEACAM21	28834	ENSG00000007129	90273	19_42739884_C_T	19	42739884	C	T	CEACAM21	-0.208788	0.0183138	4.15241e-30	33657	OID20548	Olink Explore
Q3KPI0	CEACAM21	28834	ENSG00000007129	90273	19_42740284_C_T	19	42740284	C	T	CEACAM21	0.418037	0.0336035	1.57906e-35	33657	OID20548	Olink Explore
Q3KPI0	CEACAM21	28834	ENSG00000007129	90273	19_42749258_G_A	19	42749258	G	A	CEACAM21	0.42315	0.0651824	8.48203e-11	33657	OID20548	Olink Explore
Q3KPI0	CEACAM21	28834	ENSG00000007129	90273	19_42768598_A_G	19	42768598	A	G	CEACAM21	-0.202725	0.0279059	3.74197e-13	33657	OID20548	Olink Explore
Q3KPI0	CEACAM21	28834	ENSG00000007129	90273	19_42778034_A_G	19	42778034	A	G	CEACAM21	-0.234838	0.0403947	6.11505e-09	33657	OID20548	Olink Explore
Q3KPI0	CEACAM21	28834	ENSG00000007129	90273	19_42792009_T_C	19	42792009	T	C	CEACAM21	0.753064	0.0982201	1.75914e-14	33657	OID20548	Olink Explore
Q3KPI0	CEACAM21	28834	ENSG00000007129	90273	19_42805446_T_A	19	42805446	T	A	CEACAM21	0.429283	0.0732821	4.68598e-09	33657	OID20548	Olink Explore
Q3KPI0	CEACAM21	28834	ENSG00000007129	90273	19_42841261_C_T	19	42841261	C	T	CEACAM21	-0.237199	0.0380466	4.5343e-10	33657	OID20548	Olink Explore
Q3KPI0	CEACAM21	28834	ENSG00000007129	90273	19_42880144_G_T	19	42880144	G	T	CEACAM21	-0.163956	0.0285545	9.36332e-09	33657	OID20548	Olink Explore
Q3KPI0	CEACAM21	28834	ENSG00000007129	90273	19_42905883_C_T	19	42905883	C	T	CEACAM21	0.406676	0.0235189	5.45632e-67	33657	OID20548	Olink Explore
Q3KPI0	CEACAM21	28834	ENSG00000007129	90273	19_42955687_A_G	19	42955687	A	G	CEACAM21	-0.350872	0.0589323	2.61957e-09	33657	OID20548	Olink Explore
Q3KPI0	CEACAM21	28834	ENSG00000007129	90273	19_42978943_C_T	19	42978943	C	T	CEACAM21	0.360307	0.0460511	5.11329e-15	33657	OID20548	Olink Explore
Q3KPI0	CEACAM21	28834	ENSG00000007129	90273	19_42992205_C_A	19	42992205	C	A	CEACAM21	0.730368	0.0426318	8.56643e-66	33657	OID20548	Olink Explore
Q3KPI0	CEACAM21	28834	ENSG00000007129	90273	19_42995756_C_T	19	42995756	C	T	CEACAM21	1.03518	0.0342647	1.6788e-200	33657	OID20548	Olink Explore
Q3KPI0	CEACAM21	28834	ENSG00000007129	90273	19_43016928_A_G	19	43016928	A	G	CEACAM21	-0.303449	0.0548281	3.12025e-08	33657	OID20548	Olink Explore
Q3KPI0	CEACAM21	28834	ENSG00000007129	90273	19_43132633_G_A	19	43132633	G	A	CEACAM21	0.551114	0.099141	2.71494e-08	33657	OID20548	Olink Explore
Q3KPI0	CEACAM21	28834	ENSG00000007129	90273	19_43221998_C_A	19	43221998	C	A	CEACAM21	0.802269	0.135834	3.50026e-09	33657	OID20548	Olink Explore
Q3KPI0	CEACAM21	28834	ENSG00000007129	90273	3_111442081_A_G	3	111442081	A	G	CEACAM21	-0.350683	0.062252	1.76811e-08	33657	OID20548	Olink Explore
O60502	OGA	7056	ENSG00000198408	10724	10_63572099_A_G	10	63572099	A	G	OGA	-0.0432411	0.00740949	5.35008e-09	33796	OID31465	Olink Explore
O60502	OGA	7056	ENSG00000198408	10724	11_180258_T_C	11	180258	T	C	OGA	0.0612253	0.00951044	1.213e-10	33796	OID31465	Olink Explore
O60502	OGA	7056	ENSG00000198408	10724	12_111395984_G_A	12	111395984	G	A	OGA	-0.0437008	0.00746395	4.77276e-09	33796	OID31465	Olink Explore
O60502	OGA	7056	ENSG00000198408	10724	12_54318524_G_A	12	54318524	G	A	OGA	0.0427672	0.00747699	1.0662e-08	33796	OID31465	Olink Explore
O60502	OGA	7056	ENSG00000198408	10724	17_29518756_C_T	17	29518756	C	T	OGA	0.0437757	0.00770787	1.35207e-08	33796	OID31465	Olink Explore
O60502	OGA	7056	ENSG00000198408	10724	3_56815721_T_C	3	56815721	T	C	OGA	0.0502725	0.00755985	2.93224e-11	33796	OID31465	Olink Explore
O60502	OGA	7056	ENSG00000198408	10724	5_132450903_G_A	5	132450903	G	A	OGA	-0.0425295	0.00752353	1.57801e-08	33796	OID31465	Olink Explore
O60502	OGA	7056	ENSG00000198408	10724	7_106733200_C_T	7	106733200	C	T	OGA	-0.052067	0.00745275	2.82293e-12	33796	OID31465	Olink Explore
O60502	OGA	7056	ENSG00000198408	10724	8_105569300_A_T	8	105569300	A	T	OGA	-0.0702389	0.00820115	1.08518e-17	33796	OID31465	Olink Explore
P05164	MPO	7218	ENSG00000005381	4353	1_229523050_C_T	1	229523050	C	T	MPO	0.0861903	0.00908473	2.36919e-21	33687	OID21100	Olink Explore
P05164	MPO	7218	ENSG00000005381	4353	1_235945801_C_A	1	235945801	C	A	MPO	-0.0673331	0.0116824	8.23171e-09	33687	OID21100	Olink Explore
P05164	MPO	7218	ENSG00000005381	4353	11_114139260_A_G	11	114139260	A	G	MPO	0.0443217	0.00771876	9.35212e-09	33687	OID21100	Olink Explore
P05164	MPO	7218	ENSG00000005381	4353	11_119187255_G_A	11	119187255	G	A	MPO	0.344904	0.0616175	2.17465e-08	33687	OID21100	Olink Explore
P05164	MPO	7218	ENSG00000005381	4353	11_17303401_A_G	11	17303401	A	G	MPO	0.0555704	0.00798051	3.32506e-12	33687	OID21100	Olink Explore
P05164	MPO	7218	ENSG00000005381	4353	12_101796743_C_T	12	101796743	C	T	MPO	0.21023	0.036912	1.23064e-08	33687	OID21100	Olink Explore	MPO	0.3097	0.037312	1.03801e-16	35364	2580_83	SomaScan v4
P05164	MPO	7218	ENSG00000005381	4353	13_28029870_T_C	13	28029870	T	C	MPO	0.186366	0.0338255	3.59584e-08	33687	OID21100	Olink Explore	MPO	0.3782	0.03524	7.1829e-27	35363	2580_83	SomaScan v4
P05164	MPO	7218	ENSG00000005381	4353	17_40003082_T_C	17	40003082	T	C	MPO	-0.0556109	0.00755018	1.76482e-13	33687	OID21100	Olink Explore
P05164	MPO	7218	ENSG00000005381	4353	17_59271682_G_T	17	59271682	G	T	MPO	-1.50364	0.0738153	3.07114e-92	33687	OID21100	Olink Explore	MPO	-1.7467	0.051464	1e-199	35368	2580_83	SomaScan v4
P05164	MPO	7218	ENSG00000005381	4353	17_59285253_C_T	17	59285253	C	T	MPO	-0.202471	0.0246387	2.07635e-16	33687	OID21100	Olink Explore
P05164	MPO	7218	ENSG00000005381	4353	17_59296430_G_A	17	59296430	G	A	MPO	-1.21748	0.0516902	1.15611e-122	33687	OID21100	Olink Explore
P05164	MPO	7218	ENSG00000005381	4353	17_59310182_C_T	17	59310182	C	T	MPO	-0.703231	0.032952	4.72063e-101	33687	OID21100	Olink Explore
P05164	MPO	7218	ENSG00000005381	4353	17_59320961_C_T	17	59320961	C	T	MPO	-0.384041	0.0417991	4.00959e-20	33687	OID21100	Olink Explore	MPO	-0.3318	0.034064	2.02815e-22	35369	2580_83	SomaScan v4
P05164	MPO	7218	ENSG00000005381	4353	17_59552835_C_A	17	59552835	C	A	MPO	0.0784367	0.0138626	1.53017e-08	33687	OID21100	Olink Explore
P05164	MPO	7218	ENSG00000005381	4353	17_60640169_G_A	17	60640169	G	A	MPO	-0.526986	0.0741825	1.21283e-12	33687	OID21100	Olink Explore
P05164	MPO	7218	ENSG00000005381	4353	19_48715180_A_C	19	48715180	A	C	MPO	0.0415671	0.00739502	1.89898e-08	33687	OID21100	Olink Explore
P05164	MPO	7218	ENSG00000005381	4353	2_43494369_C_T	2	43494369	C	T	MPO	-0.0433182	0.00742495	5.40667e-09	33687	OID21100	Olink Explore
P05164	MPO	7218	ENSG00000005381	4353	20_17647082_G_A	20	17647082	G	A	MPO	-0.0680192	0.0073917	3.50994e-20	33687	OID21100	Olink Explore
P05164	MPO	7218	ENSG00000005381	4353	3_128662427_G_A	3	128662427	G	A	MPO	-0.0462365	0.00823159	1.94348e-08	33687	OID21100	Olink Explore	MPO	-0.0741	0.008875	6.89128e-17	35363	2580_83	SomaScan v4
P05164	MPO	7218	ENSG00000005381	4353	7_6464812_T_G	7	6464812	T	G	MPO	-0.0582724	0.00916428	2.03545e-10	33687	OID21100	Olink Explore
P05164	MPO	7218	ENSG00000005381	4353	8_129592317_G_A	8	129592317	G	A	MPO	-0.0748091	0.00742973	7.58403e-24	33687	OID21100	Olink Explore
Q8TCT1	PHOSPHO1	16815	ENSG00000173868	162466	16_67192147_C_A	16	67192147	C	A	PHOSPHO1	-0.486489	0.0667099	3.04018e-13	33436	OID20922	Olink Explore
Q8TCT1	PHOSPHO1	16815	ENSG00000173868	162466	16_67250937_T_A	16	67250937	T	A	PHOSPHO1	0.145359	0.01487	1.43747e-22	33436	OID20922	Olink Explore
Q8TCT1	PHOSPHO1	16815	ENSG00000173868	162466	16_68821128_C_T	16	68821128	C	T	PHOSPHO1	-0.869277	0.111621	6.82025e-15	33436	OID20922	Olink Explore
Q8TCT1	PHOSPHO1	16815	ENSG00000173868	162466	2_27508073_T_C	2	27508073	T	C	PHOSPHO1	0.0449426	0.00744412	1.5669e-09	33436	OID20922	Olink Explore
O75460	ERN1	3449	ENSG00000178607	2081	10_112174128_A_G	10	112174128	A	G	ERN1	-0.057613	0.00831272	4.18794e-12	33777	OID31391	Olink Explore
O75460	ERN1	3449	ENSG00000178607	2081	11_117183243_G_A	11	117183243	G	A	ERN1	0.547157	0.0985514	2.82423e-08	33777	OID31391	Olink Explore
O75460	ERN1	3449	ENSG00000178607	2081	11_61824890_A_G	11	61824890	A	G	ERN1	0.104143	0.00775634	4.21405e-41	33777	OID31391	Olink Explore
O75460	ERN1	3449	ENSG00000178607	2081	12_7401790_A_T	12	7401790	A	T	ERN1	-0.241121	0.0401745	1.95097e-09	33777	OID31391	Olink Explore
O75460	ERN1	3449	ENSG00000178607	2081	14_94378610_C_T	14	94378610	C	T	ERN1	0.222156	0.0259903	1.25632e-17	33777	OID31391	Olink Explore
O75460	ERN1	3449	ENSG00000178607	2081	16_56959974_A_G	16	56959974	A	G	ERN1	0.0458221	0.00794113	7.91644e-09	33777	OID31391	Olink Explore
O75460	ERN1	3449	ENSG00000178607	2081	16_72072066_T_C	16	72072066	T	C	ERN1	-0.0846021	0.00937305	1.7791e-19	33777	OID31391	Olink Explore
O75460	ERN1	3449	ENSG00000178607	2081	17_66214462_A_C	17	66214462	A	C	ERN1	0.526081	0.0218195	1.93642e-128	33777	OID31391	Olink Explore
O75460	ERN1	3449	ENSG00000178607	2081	19_44908684_T_C	19	44908684	T	C	ERN1	-0.146657	0.0103039	5.70558e-46	33777	OID31391	Olink Explore
O75460	ERN1	3449	ENSG00000178607	2081	19_48703205_C_T	19	48703205	C	T	ERN1	-0.123919	0.0074883	1.64589e-61	33777	OID31391	Olink Explore
O75460	ERN1	3449	ENSG00000178607	2081	2_27508073_T_C	2	27508073	T	C	ERN1	-0.0586312	0.00761108	1.32495e-14	33777	OID31391	Olink Explore
O75460	ERN1	3449	ENSG00000178607	2081	4_154568456_C_T	4	154568456	C	T	ERN1	0.381509	0.0496381	1.52055e-14	33777	OID31391	Olink Explore
O75460	ERN1	3449	ENSG00000178607	2081	6_160706469_A_G	6	160706469	A	G	ERN1	0.283667	0.0498804	1.29339e-08	33777	OID31391	Olink Explore
O75460	ERN1	3449	ENSG00000178607	2081	7_73612048_C_T	7	73612048	C	T	ERN1	0.0574437	0.0101139	1.34958e-08	33777	OID31391	Olink Explore
O75460	ERN1	3449	ENSG00000178607	2081	8_125469835_A_G	8	125469835	A	G	ERN1	-0.0498485	0.0074255	1.90458e-11	33777	OID31391	Olink Explore
O75460	ERN1	3449	ENSG00000178607	2081	9_133255935_G_T	9	133255935	G	T	ERN1	0.204177	0.0154221	5.20835e-40	33777	OID31391	Olink Explore
Q9Y6E0	STK24	11403	ENSG00000102572	8428	3_56815721_T_C	3	56815721	T	C	STK24	0.0521813	0.00775533	1.71475e-11	32922	OID20837	Olink Explore
Q9Y6E0	STK24	11403	ENSG00000102572	8428	5_132485305_G_A	5	132485305	G	A	STK24	-0.0506537	0.00783713	1.02447e-10	32922	OID20837	Olink Explore
Q9Y6E0	STK24	11403	ENSG00000102572	8428	8_105569300_A_T	8	105569300	A	T	STK24	-0.0592116	0.00840791	1.89017e-12	32922	OID20837	Olink Explore
Q49AH0	CDNF	24913	ENSG00000185267	441549	10_15940415_A_T	10	15940415	A	T	CDNF	-0.275103	0.0465333	3.3808e-09	33533	OID21318	Olink Explore
Q49AH0	CDNF	24913	ENSG00000185267	441549	16_20345959_C_T	16	20345959	C	T	CDNF	-0.0551625	0.00976608	1.61972e-08	33533	OID21318	Olink Explore
Q49AH0	CDNF	24913	ENSG00000185267	441549	2_151497939_T_C	2	151497939	T	C	CDNF	-0.214096	0.0387911	3.40534e-08	33533	OID21318	Olink Explore
Q49AH0	CDNF	24913	ENSG00000185267	441549	4_76493835_C_T	4	76493835	C	T	CDNF	0.0438425	0.0072577	1.53331e-09	33533	OID21318	Olink Explore
O95835	LATS1	6514	ENSG00000131023	9113	10_59733591_A_G	10	59733591	A	G	LATS1	0.164077	0.0282173	6.07156e-09	32981	OID30523	Olink Explore
O95835	LATS1	6514	ENSG00000131023	9113	10_63188924_T_C	10	63188924	T	C	LATS1	0.0473659	0.00822583	8.50198e-09	32981	OID30523	Olink Explore
O95835	LATS1	6514	ENSG00000131023	9113	11_268628_G_A	11	268628	G	A	LATS1	0.0573664	0.00885569	9.30037e-11	32981	OID30523	Olink Explore
O95835	LATS1	6514	ENSG00000131023	9113	12_111395984_G_A	12	111395984	G	A	LATS1	-0.0428446	0.00763079	1.96911e-08	32981	OID30523	Olink Explore
O95835	LATS1	6514	ENSG00000131023	9113	16_88511680_A_G	16	88511680	A	G	LATS1	0.0491891	0.00828385	2.88609e-09	32981	OID30523	Olink Explore
O95835	LATS1	6514	ENSG00000131023	9113	17_29518756_C_T	17	29518756	C	T	LATS1	0.0451189	0.00787912	1.02594e-08	32981	OID30523	Olink Explore
O95835	LATS1	6514	ENSG00000131023	9113	19_16089568_C_T	19	16089568	C	T	LATS1	0.0510303	0.00870688	4.60299e-09	32981	OID30523	Olink Explore
O95835	LATS1	6514	ENSG00000131023	9113	19_44915533_T_C	19	44915533	T	C	LATS1	0.0520254	0.00897822	6.84731e-09	32981	OID30523	Olink Explore
O95835	LATS1	6514	ENSG00000131023	9113	3_56815721_T_C	3	56815721	T	C	LATS1	0.0935301	0.00773817	1.23965e-33	32981	OID30523	Olink Explore
O95835	LATS1	6514	ENSG00000131023	9113	3_59521539_A_G	3	59521539	A	G	LATS1	0.319754	0.0581192	3.7614e-08	32981	OID30523	Olink Explore
O95835	LATS1	6514	ENSG00000131023	9113	5_132350453_G_A	5	132350453	G	A	LATS1	-0.0454487	0.0076177	2.42851e-09	32981	OID30523	Olink Explore
O95835	LATS1	6514	ENSG00000131023	9113	7_106732457_G_A	7	106732457	G	A	LATS1	-0.0491529	0.00759675	9.78363e-11	32981	OID30523	Olink Explore
O95835	LATS1	6514	ENSG00000131023	9113	8_105569300_A_T	8	105569300	A	T	LATS1	-0.0579064	0.00838949	5.118e-12	32981	OID30523	Olink Explore
Q9H2K0	MTIF3	29788	ENSG00000122033	219402	10_63561387_C_A	10	63561387	C	A	MTIF3	-0.046896	0.00753982	4.97886e-10	33796	OID31513	Olink Explore
Q9H2K0	MTIF3	29788	ENSG00000122033	219402	12_111395984_G_A	12	111395984	G	A	MTIF3	-0.0440974	0.0076158	7.0283e-09	33796	OID31513	Olink Explore
Q9H2K0	MTIF3	29788	ENSG00000122033	219402	12_54332691_A_G	12	54332691	A	G	MTIF3	0.0596867	0.00814535	2.34153e-13	33796	OID31513	Olink Explore
Q9H2K0	MTIF3	29788	ENSG00000122033	219402	19_55023958_G_A	19	55023958	G	A	MTIF3	0.0574065	0.0097344	3.69547e-09	33796	OID31513	Olink Explore
Q9H2K0	MTIF3	29788	ENSG00000122033	219402	3_56815721_T_C	3	56815721	T	C	MTIF3	0.0486161	0.00770513	2.79801e-10	33796	OID31513	Olink Explore
Q9H2K0	MTIF3	29788	ENSG00000122033	219402	5_132341949_A_G	5	132341949	A	G	MTIF3	-0.0581179	0.00767637	3.70339e-14	33796	OID31513	Olink Explore
Q9H2K0	MTIF3	29788	ENSG00000122033	219402	7_106733272_C_T	7	106733272	C	T	MTIF3	-0.0510236	0.00761073	2.02535e-11	33796	OID31513	Olink Explore
Q9H2K0	MTIF3	29788	ENSG00000122033	219402	8_105569300_A_T	8	105569300	A	T	MTIF3	-0.0643854	0.00836255	1.36867e-14	33796	OID31513	Olink Explore
Q13219	PAPPA	8602	ENSG00000182752	5069	11_46673864_T_C	11	46673864	T	C	PAPPA	-0.0579791	0.0082898	2.67116e-12	33084	OID20421	Olink Explore
Q13219	PAPPA	8602	ENSG00000182752	5069	11_57389932_A_G	11	57389932	A	G	PAPPA	0.262715	0.00822588	1e-199	33084	OID20421	Olink Explore
Q13219	PAPPA	8602	ENSG00000182752	5069	11_57573962_G_A	11	57573962	G	A	PAPPA	0.0493486	0.00852986	7.23419e-09	33084	OID20421	Olink Explore
Q13219	PAPPA	8602	ENSG00000182752	5069	12_111446804_T_C	12	111446804	T	C	PAPPA	-0.0420872	0.00716001	4.15011e-09	33084	OID20421	Olink Explore
Q13219	PAPPA	8602	ENSG00000182752	5069	15_101248055_A_G	15	101248055	A	G	PAPPA	-0.0700808	0.0105227	2.73905e-11	33084	OID20421	Olink Explore
Q13219	PAPPA	8602	ENSG00000182752	5069	16_88500925_C_T	16	88500925	C	T	PAPPA	0.107271	0.0135297	2.21769e-15	33084	OID20421	Olink Explore
Q13219	PAPPA	8602	ENSG00000182752	5069	17_58195140_C_A	17	58195140	C	A	PAPPA	0.29851	0.0344403	4.41876e-18	33084	OID20421	Olink Explore	PAPPA	0.3424	0.050958	1.826e-11	35368	4148_49	SomaScan v4
Q13219	PAPPA	8602	ENSG00000182752	5069	19_4544956_T_G	19	4544956	T	G	PAPPA	0.0412148	0.00724549	1.28283e-08	33084	OID20421	Olink Explore
Q13219	PAPPA	8602	ENSG00000182752	5069	2_102731398_A_G	2	102731398	A	G	PAPPA	-0.0581967	0.00871889	2.47571e-11	33084	OID20421	Olink Explore
Q13219	PAPPA	8602	ENSG00000182752	5069	2_226743825_A_C	2	226743825	A	C	PAPPA	-0.113614	0.0175665	9.95405e-11	33084	OID20421	Olink Explore
Q13219	PAPPA	8602	ENSG00000182752	5069	2_61446259_G_T	2	61446259	G	T	PAPPA	-0.0764273	0.00721379	3.15646e-26	33084	OID20421	Olink Explore
Q13219	PAPPA	8602	ENSG00000182752	5069	21_38479032_C_A	21	38479032	C	A	PAPPA	-0.225076	0.0402635	2.26966e-08	33084	OID20421	Olink Explore
Q13219	PAPPA	8602	ENSG00000182752	5069	3_126517918_T_G	3	126517918	T	G	PAPPA	0.0779877	0.00772329	5.65327e-24	33084	OID20421	Olink Explore
Q13219	PAPPA	8602	ENSG00000182752	5069	3_128597592_A_G	3	128597592	A	G	PAPPA	-0.119094	0.0116503	1.57435e-24	33084	OID20421	Olink Explore
Q13219	PAPPA	8602	ENSG00000182752	5069	4_102267552_C_T	4	102267552	C	T	PAPPA	0.102967	0.0137488	6.92947e-14	33084	OID20421	Olink Explore
Q13219	PAPPA	8602	ENSG00000182752	5069	7_2407045_A_T	7	2407045	A	T	PAPPA	-0.0837683	0.00972141	6.88018e-18	33084	OID20421	Olink Explore
Q13219	PAPPA	8602	ENSG00000182752	5069	7_6462736_T_C	7	6462736	T	C	PAPPA	-0.0471705	0.00805348	4.70869e-09	33084	OID20421	Olink Explore
Q13219	PAPPA	8602	ENSG00000182752	5069	8_129672355_G_A	8	129672355	G	A	PAPPA	-0.0435077	0.00722579	1.73165e-09	33084	OID20421	Olink Explore
Q13219	PAPPA	8602	ENSG00000182752	5069	8_60738272_A_T	8	60738272	A	T	PAPPA	-0.0530604	0.00924144	9.38015e-09	33084	OID20421	Olink Explore
Q92876	KLK6	6367	ENSG00000167755	5653	16_20355488_C_T	16	20355488	C	T	KLK6	-0.0661379	0.00958819	5.27959e-12	33753	OID21526	Olink Explore
Q92876	KLK6	6367	ENSG00000167755	5653	19_54251270_T_C	19	54251270	T	C	KLK6	-0.0687076	0.00767919	3.64418e-19	33753	OID21526	Olink Explore
Q92876	KLK6	6367	ENSG00000167755	5653	2_33533272_T_C	2	33533272	T	C	KLK6	0.0593405	0.0101357	4.78112e-09	33753	OID21526	Olink Explore
P23141	CES1	1863	ENSG00000198848	1066	1_170552235_G_A	1	170552235	G	A	CES1	0.0439987	0.00683836	1.24211e-10	33780	OID20244	Olink Explore
P23141	CES1	1863	ENSG00000198848	1066	1_224437632_C_T	1	224437632	C	T	CES1	0.116703	0.0168785	4.70219e-12	33780	OID20244	Olink Explore
P23141	CES1	1863	ENSG00000198848	1066	10_63380680_A_C	10	63380680	A	C	CES1	-0.0617492	0.00683683	1.68772e-19	33780	OID20244	Olink Explore
P23141	CES1	1863	ENSG00000198848	1066	10_94882037_A_C	10	94882037	A	C	CES1	0.0864713	0.0142539	1.30713e-09	33780	OID20244	Olink Explore
P23141	CES1	1863	ENSG00000198848	1066	11_118576441_A_C	11	118576441	A	C	CES1	0.0562923	0.0099951	1.78144e-08	33780	OID20244	Olink Explore
P23141	CES1	1863	ENSG00000198848	1066	11_32097955_T_G	11	32097955	T	G	CES1	-0.0530914	0.00961462	3.35274e-08	33780	OID20244	Olink Explore
P23141	CES1	1863	ENSG00000198848	1066	12_120982457_A_G	12	120982457	A	G	CES1	0.055634	0.00707523	3.74369e-15	33780	OID20244	Olink Explore
P23141	CES1	1863	ENSG00000198848	1066	12_7427058_G_A	12	7427058	G	A	CES1	-0.0847561	0.0119188	1.15133e-12	33780	OID20244	Olink Explore
P23141	CES1	1863	ENSG00000198848	1066	14_24402720_C_T	14	24402720	C	T	CES1	0.0386028	0.00689251	2.13511e-08	33780	OID20244	Olink Explore
P23141	CES1	1863	ENSG00000198848	1066	14_39083280_C_T	14	39083280	C	T	CES1	-0.0581095	0.00898081	9.77462e-11	33780	OID20244	Olink Explore
P23141	CES1	1863	ENSG00000198848	1066	15_43735849_C_T	15	43735849	C	T	CES1	0.150724	0.0226308	2.73653e-11	33780	OID20244	Olink Explore
P23141	CES1	1863	ENSG00000198848	1066	16_56865765_G_A	16	56865765	G	A	CES1	-0.737302	0.0711011	3.4033e-25	33780	OID20244	Olink Explore
P23141	CES1	1863	ENSG00000198848	1066	16_56885244_G_A	16	56885244	G	A	CES1	-0.769891	0.1098	2.35342e-12	33780	OID20244	Olink Explore
P23141	CES1	1863	ENSG00000198848	1066	19_19268740_C_T	19	19268740	C	T	CES1	0.191346	0.0129725	3.07256e-49	33780	OID20244	Olink Explore	CES1	0.0843	0.015235	3.14297e-08	35353	15487_164	SomaScan v4
P23141	CES1	1863	ENSG00000198848	1066	19_19269704_A_G	19	19269704	A	G	CES1	0.169004	0.0306859	3.63856e-08	33780	OID20244	Olink Explore
P23141	CES1	1863	ENSG00000198848	1066	19_44912678_G_T	19	44912678	G	T	CES1	-0.0983428	0.0103329	1.7746e-21	33780	OID20244	Olink Explore
P23141	CES1	1863	ENSG00000198848	1066	2_21014672_G_A	2	21014672	G	A	CES1	0.0786547	0.00843436	1.10459e-20	33780	OID20244	Olink Explore
P23141	CES1	1863	ENSG00000198848	1066	2_27508073_T_C	2	27508073	T	C	CES1	-0.0965744	0.00701295	3.81593e-43	33780	OID20244	Olink Explore	CES1	-0.0755	0.008543	9.81296e-19	35373	15487_164	SomaScan v4
P23141	CES1	1863	ENSG00000198848	1066	3_100756979_T_C	3	100756979	T	C	CES1	0.0416684	0.00700422	2.69724e-09	33780	OID20244	Olink Explore
P23141	CES1	1863	ENSG00000198848	1066	3_129252889_G_A	3	129252889	G	A	CES1	-0.446568	0.0752341	2.92577e-09	33780	OID20244	Olink Explore
P23141	CES1	1863	ENSG00000198848	1066	3_152529427_C_T	3	152529427	C	T	CES1	-0.501026	0.0901789	2.7616e-08	33780	OID20244	Olink Explore
P23141	CES1	1863	ENSG00000198848	1066	3_57648408_A_G	3	57648408	A	G	CES1	-0.125916	0.00893096	3.86189e-45	33780	OID20244	Olink Explore
P23141	CES1	1863	ENSG00000198848	1066	4_118857734_C_T	4	118857734	C	T	CES1	0.135849	0.0149795	1.20088e-19	33780	OID20244	Olink Explore
P23141	CES1	1863	ENSG00000198848	1066	4_87311358_G_A	4	87311358	G	A	CES1	0.0472445	0.00779483	1.35273e-09	33780	OID20244	Olink Explore
P23141	CES1	1863	ENSG00000198848	1066	5_127544583_G_T	5	127544583	G	T	CES1	0.14651	0.0214215	7.95426e-12	33780	OID20244	Olink Explore
P23141	CES1	1863	ENSG00000198848	1066	7_127482218_G_A	7	127482218	G	A	CES1	-0.134672	0.0136666	6.58264e-23	33780	OID20244	Olink Explore
P23141	CES1	1863	ENSG00000198848	1066	7_73602532_T_C	7	73602532	T	C	CES1	-0.0658731	0.00858313	1.65768e-14	33780	OID20244	Olink Explore
P23141	CES1	1863	ENSG00000198848	1066	8_109360991_G_T	8	109360991	G	T	CES1	0.0555212	0.00826955	1.89452e-11	33780	OID20244	Olink Explore
P23141	CES1	1863	ENSG00000198848	1066	8_125494452_G_A	8	125494452	G	A	CES1	-0.0589182	0.0070855	9.15166e-17	33780	OID20244	Olink Explore
P23141	CES1	1863	ENSG00000198848	1066	8_9326721_G_A	8	9326721	G	A	CES1	-0.159972	0.0118373	1.28944e-41	33780	OID20244	Olink Explore	CES1	-0.0977	0.015308	1.74598e-10	35385	15487_164	SomaScan v4
P23141	CES1	1863	ENSG00000198848	1066	9_136430122_C_T	9	136430122	C	T	CES1	-0.0649558	0.00758791	1.12435e-17	33780	OID20244	Olink Explore
P24394	IL4R	6015	ENSG00000077238	3566	10_19919751_T_C	10	19919751	T	C	IL4R	0.0485022	0.00773884	3.67189e-10	33657	OID20576	Olink Explore
P24394	IL4R	6015	ENSG00000077238	3566	12_20841602_G_T	12	20841602	G	T	IL4R	0.0800527	0.010175	3.61493e-15	33657	OID20576	Olink Explore
P24394	IL4R	6015	ENSG00000077238	3566	14_94159144_C_T	14	94159144	C	T	IL4R	-0.159575	0.0239273	2.57276e-11	33657	OID20576	Olink Explore
P24394	IL4R	6015	ENSG00000077238	3566	14_94378610_C_T	14	94378610	C	T	IL4R	0.482258	0.0253983	2.15328e-80	33657	OID20576	Olink Explore
P24394	IL4R	6015	ENSG00000077238	3566	14_94380925_T_A	14	94380925	T	A	IL4R	0.150462	0.0166417	1.54917e-19	33657	OID20576	Olink Explore
P24394	IL4R	6015	ENSG00000077238	3566	17_7166093_G_A	17	7166093	G	A	IL4R	0.631125	0.049599	4.31917e-37	33657	OID20576	Olink Explore
P24394	IL4R	6015	ENSG00000077238	3566	17_7176997_C_T	17	7176997	C	T	IL4R	0.068197	0.00910608	6.93107e-14	33657	OID20576	Olink Explore
P24394	IL4R	6015	ENSG00000077238	3566	2_134244024_T_C	2	134244024	T	C	IL4R	-0.0405246	0.00730199	2.85996e-08	33657	OID20576	Olink Explore
P24394	IL4R	6015	ENSG00000077238	3566	20_3670579_G_T	20	3670579	G	T	IL4R	-0.0449606	0.00732989	8.57709e-10	33657	OID20576	Olink Explore
P24394	IL4R	6015	ENSG00000077238	3566	3_98715649_C_T	3	98715649	C	T	IL4R	-0.0539989	0.00727557	1.15425e-13	33657	OID20576	Olink Explore
P24394	IL4R	6015	ENSG00000077238	3566	7_34920483_C_T	7	34920483	C	T	IL4R	0.130407	0.00780999	1.3671e-62	33657	OID20576	Olink Explore
P24394	IL4R	6015	ENSG00000077238	3566	8_125467120_C_T	8	125467120	C	T	IL4R	-0.0436289	0.00723194	1.61128e-09	33657	OID20576	Olink Explore
P24394	IL4R	6015	ENSG00000077238	3566	9_133274295_A_T	9	133274295	A	T	IL4R	-0.0852321	0.00934492	7.46449e-20	33657	OID20576	Olink Explore
P24394	IL4R	6015	ENSG00000077238	3566	9_5634575_C_T	9	5634575	C	T	IL4R	0.0410663	0.00738645	2.70278e-08	33657	OID20576	Olink Explore
Q8N8U9	BMPER	24154	ENSG00000164619	168667	10_93079967_G_T	10	93079967	G	T	BMPER	0.0637129	0.00749646	1.91117e-17	33187	OID30615	Olink Explore
Q8N8U9	BMPER	24154	ENSG00000164619	168667	11_126395606_A_C	11	126395606	A	C	BMPER	0.0586051	0.00874233	2.03329e-11	33187	OID30615	Olink Explore
Q8N8U9	BMPER	24154	ENSG00000164619	168667	12_477241_A_G	12	477241	A	G	BMPER	0.0483159	0.00746288	9.53455e-11	33187	OID30615	Olink Explore
Q8N8U9	BMPER	24154	ENSG00000164619	168667	17_7166093_G_A	17	7166093	G	A	BMPER	0.443812	0.0511631	4.15528e-18	33187	OID30615	Olink Explore
Q8N8U9	BMPER	24154	ENSG00000164619	168667	17_78399349_C_T	17	78399349	C	T	BMPER	-0.0470157	0.00763144	7.23836e-10	33187	OID30615	Olink Explore
Q8N8U9	BMPER	24154	ENSG00000164619	168667	2_162101850_T_C	2	162101850	T	C	BMPER	-0.0844193	0.0151021	2.27217e-08	33187	OID30615	Olink Explore
Q8N8U9	BMPER	24154	ENSG00000164619	168667	3_184385934_A_G	3	184385934	A	G	BMPER	0.0845261	0.0118129	8.34065e-13	33187	OID30615	Olink Explore
Q14696	MESD	13520	ENSG00000117899	23184	10_59733591_A_G	10	59733591	A	G	MESD	0.156405	0.0280761	2.53665e-08	33687	OID21099	Olink Explore
Q14696	MESD	13520	ENSG00000117899	23184	10_63572099_A_G	10	63572099	A	G	MESD	-0.0443491	0.00751014	3.52152e-09	33687	OID21099	Olink Explore
Q14696	MESD	13520	ENSG00000117899	23184	11_180258_T_C	11	180258	T	C	MESD	0.0601645	0.0096569	4.65811e-10	33687	OID21099	Olink Explore
Q14696	MESD	13520	ENSG00000117899	23184	12_54298277_A_G	12	54298277	A	G	MESD	0.043887	0.007621	8.47715e-09	33687	OID21099	Olink Explore
Q14696	MESD	13520	ENSG00000117899	23184	19_55027704_T_G	19	55027704	T	G	MESD	0.0673779	0.0101743	3.5359e-11	33687	OID21099	Olink Explore
Q14696	MESD	13520	ENSG00000117899	23184	3_123114156_C_T	3	123114156	C	T	MESD	-0.0465607	0.00776399	2.00993e-09	33687	OID21099	Olink Explore
Q14696	MESD	13520	ENSG00000117899	23184	3_56815721_T_C	3	56815721	T	C	MESD	0.0688895	0.00767044	2.67917e-19	33687	OID21099	Olink Explore
Q14696	MESD	13520	ENSG00000117899	23184	5_132485305_G_A	5	132485305	G	A	MESD	-0.0501518	0.00774094	9.24698e-11	33687	OID21099	Olink Explore
Q14696	MESD	13520	ENSG00000117899	23184	6_135106679_G_A	6	135106679	G	A	MESD	0.0481461	0.00848147	1.37376e-08	33687	OID21099	Olink Explore
Q14696	MESD	13520	ENSG00000117899	23184	7_106733200_C_T	7	106733200	C	T	MESD	-0.0505077	0.00756668	2.47172e-11	33687	OID21099	Olink Explore
Q14696	MESD	13520	ENSG00000117899	23184	8_105569300_A_T	8	105569300	A	T	MESD	-0.0883368	0.00833553	3.05703e-26	33687	OID21099	Olink Explore	MESDC2	-0.0643	0.009595	2.06395e-11	35365	15299_102	SomaScan v4
Q14696	MESD	13520	ENSG00000117899	23184	9_138175011_C_T	9	138175011	C	T	MESD	-0.0896761	0.0160448	2.28255e-08	33687	OID21099	Olink Explore
P21964	COMT	2228	ENSG00000093010	1312	10_63188924_T_C	10	63188924	T	C	COMT	0.0465508	0.00786913	3.30613e-09	32800	OID20086	Olink Explore
P21964	COMT	2228	ENSG00000093010	1312	11_180258_T_C	11	180258	T	C	COMT	0.0610014	0.00928557	5.04894e-11	32800	OID20086	Olink Explore
P21964	COMT	2228	ENSG00000093010	1312	12_54332691_A_G	12	54332691	A	G	COMT	0.0503633	0.0078081	1.11753e-10	32800	OID20086	Olink Explore
P21964	COMT	2228	ENSG00000093010	1312	18_3745759_A_G	18	3745759	A	G	COMT	0.0455847	0.00795283	9.93162e-09	32800	OID20086	Olink Explore
P21964	COMT	2228	ENSG00000093010	1312	19_55025227_G_A	19	55025227	G	A	COMT	0.0571517	0.00978799	5.25267e-09	32800	OID20086	Olink Explore
P21964	COMT	2228	ENSG00000093010	1312	3_56815721_T_C	3	56815721	T	C	COMT	0.0511163	0.00737684	4.22961e-12	32800	OID20086	Olink Explore
P21964	COMT	2228	ENSG00000093010	1312	8_105569300_A_T	8	105569300	A	T	COMT	-0.0514188	0.00801288	1.3897e-10	32800	OID20086	Olink Explore
P21964	COMT	2228	ENSG00000093010	1312	X_50982436_T_C	X	50982436	T	C	COMT	0.0845075	0.0152284	2.86741e-08	32800	OID20086	Olink Explore
Q9GZT9	EGLN1	1232	ENSG00000135766	54583	1_199041592_C_T	1	199041592	C	T	EGLN1	0.0827151	0.00828189	1.72942e-23	33657	OID20572	Olink Explore	EGLN1	0.0635	0.009159	4.12098e-12	35343	9901_28	SomaScan v4
Q9GZT9	EGLN1	1232	ENSG00000135766	54583	12_111395984_G_A	12	111395984	G	A	EGLN1	-0.0406672	0.00732716	2.85338e-08	33657	OID20572	Olink Explore
Q9GZT9	EGLN1	1232	ENSG00000135766	54583	19_53824615_T_G	19	53824615	T	G	EGLN1	0.0493503	0.0089439	3.43344e-08	33657	OID20572	Olink Explore
Q9GZT9	EGLN1	1232	ENSG00000135766	54583	22_35264882_G_T	22	35264882	G	T	EGLN1	0.0428991	0.00762699	1.85896e-08	33657	OID20572	Olink Explore
Q9GZT9	EGLN1	1232	ENSG00000135766	54583	3_56815721_T_C	3	56815721	T	C	EGLN1	0.0432943	0.00742707	5.5675e-09	33657	OID20572	Olink Explore	EGLN1	0.0505	0.00819	6.98506e-10	35356	9901_28	SomaScan v4
Q9GZT9	EGLN1	1232	ENSG00000135766	54583	7_106732457_G_A	7	106732457	G	A	EGLN1	-0.0756646	0.00730542	3.87704e-25	33657	OID20572	Olink Explore
Q9GZT9	EGLN1	1232	ENSG00000135766	54583	9_132989126_C_T	9	132989126	C	T	EGLN1	-0.228337	0.0410591	2.67942e-08	33657	OID20572	Olink Explore	EGLN1	-0.2001	0.031977	3.91102e-10	35367	9901_28	SomaScan v4
Q9GZT9	EGLN1	1232	ENSG00000135766	54583	X_39850941_C_T	X	39850941	C	T	EGLN1	0.0580346	0.00638737	1.0292e-19	33657	OID20572	Olink Explore
Q9GZT9	EGLN1	1232	ENSG00000135766	54583	X_40266699_G_A	X	40266699	G	A	EGLN1	0.036792	0.00647899	1.3575e-08	33657	OID20572	Olink Explore
P54315	PNLIPRP1	9156	ENSG00000187021	5407	1_119897406_T_C	1	119897406	T	C	PNLIPRP1	-0.0946798	0.0115167	2.01604e-16	33853	OID31122	Olink Explore
P54315	PNLIPRP1	9156	ENSG00000187021	5407	1_179557079_C_T	1	179557079	C	T	PNLIPRP1	0.102103	0.0187195	4.91439e-08	33853	OID31122	Olink Explore
P54315	PNLIPRP1	9156	ENSG00000187021	5407	1_235161669_T_C	1	235161669	T	C	PNLIPRP1	0.0678666	0.0110048	6.95985e-10	33853	OID31122	Olink Explore
P54315	PNLIPRP1	9156	ENSG00000187021	5407	1_51012664_T_A	1	51012664	T	A	PNLIPRP1	0.0590418	0.00764096	1.10103e-14	33853	OID31122	Olink Explore	PNLIPRP1	0.0634	0.0089	1.05196e-12	35369	6627_25	SomaScan v4
P54315	PNLIPRP1	9156	ENSG00000187021	5407	1_99517047_C_T	1	99517047	C	T	PNLIPRP1	0.0659596	0.0106635	6.18928e-10	33853	OID31122	Olink Explore
P54315	PNLIPRP1	9156	ENSG00000187021	5407	10_11832191_A_G	10	11832191	A	G	PNLIPRP1	0.0462597	0.00808926	1.07367e-08	33853	OID31122	Olink Explore
P54315	PNLIPRP1	9156	ENSG00000187021	5407	11_100775958_G_A	11	100775958	G	A	PNLIPRP1	-0.0888874	0.00764837	3.19521e-31	33853	OID31122	Olink Explore
P54315	PNLIPRP1	9156	ENSG00000187021	5407	11_61822009_A_G	11	61822009	A	G	PNLIPRP1	0.0593586	0.00771627	1.44112e-14	33853	OID31122	Olink Explore
P54315	PNLIPRP1	9156	ENSG00000187021	5407	12_132526677_A_G	12	132526677	A	G	PNLIPRP1	-0.0636937	0.00850967	7.16308e-14	33853	OID31122	Olink Explore
P54315	PNLIPRP1	9156	ENSG00000187021	5407	12_4019426_A_C	12	4019426	A	C	PNLIPRP1	-0.0576359	0.00872382	3.92916e-11	33853	OID31122	Olink Explore
P54315	PNLIPRP1	9156	ENSG00000187021	5407	12_52879136_A_G	12	52879136	A	G	PNLIPRP1	-0.0412339	0.00752472	4.25824e-08	33853	OID31122	Olink Explore
P54315	PNLIPRP1	9156	ENSG00000187021	5407	13_27907801_T_C	13	27907801	T	C	PNLIPRP1	-0.0499563	0.00731681	8.63376e-12	33853	OID31122	Olink Explore
P54315	PNLIPRP1	9156	ENSG00000187021	5407	14_100840110_T_C	14	100840110	T	C	PNLIPRP1	-0.0536068	0.00728571	1.86939e-13	33853	OID31122	Olink Explore
P54315	PNLIPRP1	9156	ENSG00000187021	5407	14_31988364_C_T	14	31988364	C	T	PNLIPRP1	0.0516441	0.00816683	2.55482e-10	33853	OID31122	Olink Explore
P54315	PNLIPRP1	9156	ENSG00000187021	5407	16_283146_C_T	16	283146	C	T	PNLIPRP1	-0.0674206	0.0120131	1.99687e-08	33853	OID31122	Olink Explore
P54315	PNLIPRP1	9156	ENSG00000187021	5407	16_75155284_G_A	16	75155284	G	A	PNLIPRP1	-0.0580638	0.00743552	5.76501e-15	33853	OID31122	Olink Explore
P54315	PNLIPRP1	9156	ENSG00000187021	5407	16_75208831_T_C	16	75208831	T	C	PNLIPRP1	-0.211166	0.00876379	2.79898e-128	33853	OID31122	Olink Explore
P54315	PNLIPRP1	9156	ENSG00000187021	5407	16_75221618_T_C	16	75221618	T	C	PNLIPRP1	0.243527	0.00805726	1.1298e-200	33853	OID31122	Olink Explore
P54315	PNLIPRP1	9156	ENSG00000187021	5407	16_75874148_A_T	16	75874148	A	T	PNLIPRP1	-0.502355	0.0718716	2.75613e-12	33853	OID31122	Olink Explore
P54315	PNLIPRP1	9156	ENSG00000187021	5407	16_88979935_A_G	16	88979935	A	G	PNLIPRP1	0.0520083	0.00890026	5.1127e-09	33853	OID31122	Olink Explore
P54315	PNLIPRP1	9156	ENSG00000187021	5407	16_89628023_T_C	16	89628023	T	C	PNLIPRP1	0.0890366	0.00868137	1.11148e-24	33853	OID31122	Olink Explore
P54315	PNLIPRP1	9156	ENSG00000187021	5407	17_37713312_C_A	17	37713312	C	A	PNLIPRP1	0.0960713	0.0106596	2.01141e-19	33853	OID31122	Olink Explore
P54315	PNLIPRP1	9156	ENSG00000187021	5407	18_44833801_A_T	18	44833801	A	T	PNLIPRP1	0.0971737	0.0134672	5.37032e-13	33853	OID31122	Olink Explore
P54315	PNLIPRP1	9156	ENSG00000187021	5407	19_48756599_T_C	19	48756599	T	C	PNLIPRP1	0.0435313	0.00769341	1.52922e-08	33853	OID31122	Olink Explore
P54315	PNLIPRP1	9156	ENSG00000187021	5407	20_52964691_C_T	20	52964691	C	T	PNLIPRP1	-0.0838348	0.0129299	8.9454e-11	33853	OID31122	Olink Explore
P54315	PNLIPRP1	9156	ENSG00000187021	5407	21_38262274_A_G	21	38262274	A	G	PNLIPRP1	0.0529857	0.00719403	1.76848e-13	33853	OID31122	Olink Explore
P54315	PNLIPRP1	9156	ENSG00000187021	5407	22_37514708_G_A	22	37514708	G	A	PNLIPRP1	0.0802588	0.011593	4.41977e-12	33853	OID31122	Olink Explore
P54315	PNLIPRP1	9156	ENSG00000187021	5407	3_64014788_T_C	3	64014788	T	C	PNLIPRP1	0.0567388	0.00971862	5.27837e-09	33853	OID31122	Olink Explore	PNLIPRP1	0.0685	0.011005	4.83905e-10	35358	6627_25	SomaScan v4
P54315	PNLIPRP1	9156	ENSG00000187021	5407	4_109902959_G_A	4	109902959	G	A	PNLIPRP1	0.0515318	0.0079958	1.1571e-10	33853	OID31122	Olink Explore
P54315	PNLIPRP1	9156	ENSG00000187021	5407	4_148060255_G_A	4	148060255	G	A	PNLIPRP1	0.0530733	0.00825203	1.26314e-10	33853	OID31122	Olink Explore
P54315	PNLIPRP1	9156	ENSG00000187021	5407	4_185651349_T_C	4	185651349	T	C	PNLIPRP1	-0.0680113	0.00867329	4.45349e-15	33853	OID31122	Olink Explore	PNLIPRP1	-0.0767	0.009924	1.08293e-14	35383	6627_25	SomaScan v4
P54315	PNLIPRP1	9156	ENSG00000187021	5407	5_158744000_G_T	5	158744000	G	T	PNLIPRP1	-0.059822	0.00945379	2.48628e-10	33853	OID31122	Olink Explore
P54315	PNLIPRP1	9156	ENSG00000187021	5407	6_126340008_T_C	6	126340008	T	C	PNLIPRP1	-0.0782296	0.00721096	2.02255e-27	33853	OID31122	Olink Explore
P54315	PNLIPRP1	9156	ENSG00000187021	5407	6_7253498_G_T	6	7253498	G	T	PNLIPRP1	-0.0458567	0.00719828	1.88391e-10	33853	OID31122	Olink Explore
P54315	PNLIPRP1	9156	ENSG00000187021	5407	7_117443526_T_C	7	117443526	T	C	PNLIPRP1	0.0590632	0.00743188	1.90634e-15	33853	OID31122	Olink Explore
P54315	PNLIPRP1	9156	ENSG00000187021	5407	7_142752462_T_C	7	142752462	T	C	PNLIPRP1	-0.0402734	0.00726383	2.94999e-08	33853	OID31122	Olink Explore
P54315	PNLIPRP1	9156	ENSG00000187021	5407	7_159079053_G_A	7	159079053	G	A	PNLIPRP1	-0.062623	0.00847935	1.52055e-13	33853	OID31122	Olink Explore
P54315	PNLIPRP1	9156	ENSG00000187021	5407	7_50951965_A_G	7	50951965	A	G	PNLIPRP1	0.126218	0.0171801	2.03095e-13	33853	OID31122	Olink Explore
P54315	PNLIPRP1	9156	ENSG00000187021	5407	8_115995625_C_T	8	115995625	C	T	PNLIPRP1	0.0442458	0.0072842	1.24598e-09	33853	OID31122	Olink Explore
P54315	PNLIPRP1	9156	ENSG00000187021	5407	8_18863114_C_T	8	18863114	C	T	PNLIPRP1	-0.0803101	0.00775265	3.80715e-25	33853	OID31122	Olink Explore
P54315	PNLIPRP1	9156	ENSG00000187021	5407	8_89835235_C_T	8	89835235	C	T	PNLIPRP1	-0.0577723	0.00961277	1.85579e-09	33853	OID31122	Olink Explore
P54315	PNLIPRP1	9156	ENSG00000187021	5407	9_133253171_T_C	9	133253171	T	C	PNLIPRP1	0.143823	0.0150436	1.1722e-21	33853	OID31122	Olink Explore
P37837	TALDO1	11559	ENSG00000177156	6888	12_111395984_G_A	12	111395984	G	A	TALDO1	-0.0472267	0.00739925	1.74072e-10	33790	OID30414	Olink Explore
P37837	TALDO1	11559	ENSG00000177156	6888	12_54329244_G_A	12	54329244	G	A	TALDO1	0.0591783	0.00744799	1.93375e-15	33790	OID30414	Olink Explore
P37837	TALDO1	11559	ENSG00000177156	6888	3_56815721_T_C	3	56815721	T	C	TALDO1	0.0618147	0.00749472	1.61399e-16	33790	OID30414	Olink Explore	TALDO1	0.0507	0.008188	5.93895e-10	35347	11347_9	SomaScan v4
P37837	TALDO1	11559	ENSG00000177156	6888	8_105569300_A_T	8	105569300	A	T	TALDO1	-0.0849701	0.00813393	1.5223e-25	33790	OID30414	Olink Explore
P37837	TALDO1	11559	ENSG00000177156	6888	9_4745675_G_A	9	4745675	G	A	TALDO1	0.0416988	0.00748417	2.52412e-08	33790	OID30414	Olink Explore
P37837	TALDO1	11559	ENSG00000177156	6888	9_72315315_C_T	9	72315315	C	T	TALDO1	0.248495	0.0442795	2.00041e-08	33790	OID30414	Olink Explore
O75509	TNFRSF21	13469	ENSG00000146072	27242	1_109274570_A_G	1	109274570	A	G	TNFRSF21	-0.0728679	0.00878707	1.10764e-16	33962	OID21052	Olink Explore
O75509	TNFRSF21	13469	ENSG00000146072	27242	1_151025247_G_A	1	151025247	G	A	TNFRSF21	0.0506867	0.00891348	1.29658e-08	33962	OID21052	Olink Explore
O75509	TNFRSF21	13469	ENSG00000146072	27242	1_179602727_T_C	1	179602727	T	C	TNFRSF21	0.18426	0.0185553	3.07326e-23	33962	OID21052	Olink Explore
O75509	TNFRSF21	13469	ENSG00000146072	27242	1_45629471_C_A	1	45629471	C	A	TNFRSF21	0.0455482	0.00834412	4.79601e-08	33962	OID21052	Olink Explore
O75509	TNFRSF21	13469	ENSG00000146072	27242	10_93079885_G_A	10	93079885	G	A	TNFRSF21	0.0428258	0.00735646	5.83136e-09	33962	OID21052	Olink Explore
O75509	TNFRSF21	13469	ENSG00000146072	27242	11_126406111_C_T	11	126406111	C	T	TNFRSF21	0.284643	0.0441953	1.19017e-10	33962	OID21052	Olink Explore
O75509	TNFRSF21	13469	ENSG00000146072	27242	11_126408308_T_C	11	126408308	T	C	TNFRSF21	-0.182799	0.0138166	5.85868e-40	33962	OID21052	Olink Explore	TNFRSF21	-0.1401	0.015109	1.81803e-20	35371	5404_53	SomaScan v4
O75509	TNFRSF21	13469	ENSG00000146072	27242	16_20381010_G_A	16	20381010	G	A	TNFRSF21	-0.0704038	0.00929816	3.68129e-14	33962	OID21052	Olink Explore	TNFRSF21	-0.0626	0.0104	1.75299e-09	35355	5404_53	SomaScan v4
O75509	TNFRSF21	13469	ENSG00000146072	27242	16_89647614_T_C	16	89647614	T	C	TNFRSF21	0.0432049	0.0077552	2.53151e-08	33962	OID21052	Olink Explore
O75509	TNFRSF21	13469	ENSG00000146072	27242	17_7166093_G_A	17	7166093	G	A	TNFRSF21	1.13945	0.0502178	5.59758e-114	33962	OID21052	Olink Explore	TNFRSF21	1.0079	0.048112	1.90985e-97	35370	5404_53	SomaScan v4
O75509	TNFRSF21	13469	ENSG00000146072	27242	17_7176997_C_T	17	7176997	C	T	TNFRSF21	0.100343	0.00925576	2.19685e-27	33962	OID21052	Olink Explore
O75509	TNFRSF21	13469	ENSG00000146072	27242	17_81288009_C_A	17	81288009	C	A	TNFRSF21	-0.0527451	0.00730915	5.34195e-13	33962	OID21052	Olink Explore
O75509	TNFRSF21	13469	ENSG00000146072	27242	19_35062437_C_T	19	35062437	C	T	TNFRSF21	-0.0911983	0.0147175	5.77059e-10	33962	OID21052	Olink Explore
O75509	TNFRSF21	13469	ENSG00000146072	27242	2_162107791_G_A	2	162107791	G	A	TNFRSF21	-0.107307	0.0153688	2.90737e-12	33962	OID21052	Olink Explore
O75509	TNFRSF21	13469	ENSG00000146072	27242	2_27508073_T_C	2	27508073	T	C	TNFRSF21	0.0577814	0.00749347	1.2494e-14	33962	OID21052	Olink Explore	TNFRSF21	0.0608	0.008706	2.87276e-12	35373	5404_53	SomaScan v4
O75509	TNFRSF21	13469	ENSG00000146072	27242	22_39464125_C_T	22	39464125	C	T	TNFRSF21	-0.0549287	0.00853443	1.2256e-10	33962	OID21052	Olink Explore
O75509	TNFRSF21	13469	ENSG00000146072	27242	4_102267552_C_T	4	102267552	C	T	TNFRSF21	0.114415	0.0139682	2.58941e-16	33962	OID21052	Olink Explore
O75509	TNFRSF21	13469	ENSG00000146072	27242	6_46199578_G_A	6	46199578	G	A	TNFRSF21	-0.706836	0.0784333	2.02442e-19	33962	OID21052	Olink Explore
O75509	TNFRSF21	13469	ENSG00000146072	27242	7_29790647_T_G	7	29790647	T	G	TNFRSF21	0.0484238	0.00882033	4.01883e-08	33962	OID21052	Olink Explore
O75509	TNFRSF21	13469	ENSG00000146072	27242	7_50218883_A_T	7	50218883	A	T	TNFRSF21	-0.0455731	0.00791332	8.45921e-09	33962	OID21052	Olink Explore
O75509	TNFRSF21	13469	ENSG00000146072	27242	8_9326086_A_G	8	9326086	A	G	TNFRSF21	-0.0693078	0.0126971	4.79977e-08	33962	OID21052	Olink Explore
O75509	TNFRSF21	13469	ENSG00000146072	27242	X_112913087_G_A	X	112913087	G	A	TNFRSF21	-0.0500178	0.0072426	4.9831e-12	33962	OID21052	Olink Explore
P29279	CCN2	2500	ENSG00000118523	1490	1_156481081_T_C	1	156481081	T	C	CCN2	-0.0479484	0.0077357	5.7065e-10	33654	OID20709	Olink Explore
P29279	CCN2	2500	ENSG00000118523	1490	1_156899255_G_T	1	156899255	G	T	CCN2	-0.0847685	0.0129399	5.7161e-11	33654	OID20709	Olink Explore
P29279	CCN2	2500	ENSG00000118523	1490	1_156906143_T_C	1	156906143	T	C	CCN2	0.0701996	0.0115919	1.39618e-09	33654	OID20709	Olink Explore
P29279	CCN2	2500	ENSG00000118523	1490	1_161219103_T_G	1	161219103	T	G	CCN2	-0.0736075	0.0129156	1.20423e-08	33654	OID20709	Olink Explore
P29279	CCN2	2500	ENSG00000118523	1490	1_199041592_C_T	1	199041592	C	T	CCN2	-0.0781253	0.0083265	6.42836e-21	33654	OID20709	Olink Explore
P29279	CCN2	2500	ENSG00000118523	1490	1_247257751_C_T	1	247257751	C	T	CCN2	-0.0489139	0.00854637	1.04443e-08	33654	OID20709	Olink Explore
P29279	CCN2	2500	ENSG00000118523	1490	10_3096995_A_G	10	3096995	A	G	CCN2	-0.0506048	0.00802636	2.88516e-10	33654	OID20709	Olink Explore
P29279	CCN2	2500	ENSG00000118523	1490	10_63267850_A_T	10	63267850	A	T	CCN2	0.122269	0.00748516	5.57699e-60	33654	OID20709	Olink Explore
P29279	CCN2	2500	ENSG00000118523	1490	11_116736652_A_C	11	116736652	A	C	CCN2	-0.0835398	0.014688	1.28831e-08	33654	OID20709	Olink Explore
P29279	CCN2	2500	ENSG00000118523	1490	12_54300776_C_A	12	54300776	C	A	CCN2	0.0861808	0.0124176	3.91471e-12	33654	OID20709	Olink Explore
P29279	CCN2	2500	ENSG00000118523	1490	12_6184207_G_A	12	6184207	G	A	CCN2	-0.0456257	0.00738341	6.43087e-10	33654	OID20709	Olink Explore
P29279	CCN2	2500	ENSG00000118523	1490	14_70187041_G_A	14	70187041	G	A	CCN2	0.122573	0.0184082	2.76439e-11	33654	OID20709	Olink Explore
P29279	CCN2	2500	ENSG00000118523	1490	14_89356872_C_T	14	89356872	C	T	CCN2	-0.0541376	0.00942782	9.33835e-09	33654	OID20709	Olink Explore
P29279	CCN2	2500	ENSG00000118523	1490	15_64868193_T_A	15	64868193	T	A	CCN2	0.0757831	0.00978659	9.66718e-15	33654	OID20709	Olink Explore
P29279	CCN2	2500	ENSG00000118523	1490	16_28495107_C_T	16	28495107	C	T	CCN2	0.061785	0.0109211	1.53692e-08	33654	OID20709	Olink Explore
P29279	CCN2	2500	ENSG00000118523	1490	16_81837364_C_T	16	81837364	C	T	CCN2	0.110301	0.010638	3.44667e-25	33654	OID20709	Olink Explore
P29279	CCN2	2500	ENSG00000118523	1490	16_8940859_A_G	16	8940859	A	G	CCN2	0.0673994	0.00961759	2.4188e-12	33654	OID20709	Olink Explore
P29279	CCN2	2500	ENSG00000118523	1490	19_19247523_A_G	19	19247523	A	G	CCN2	0.05358	0.00856711	3.99696e-10	33654	OID20709	Olink Explore
P29279	CCN2	2500	ENSG00000118523	1490	19_55027612_T_C	19	55027612	T	C	CCN2	0.151903	0.00995281	1.36395e-52	33654	OID20709	Olink Explore
P29279	CCN2	2500	ENSG00000118523	1490	2_224010157_G_A	2	224010157	G	A	CCN2	-0.0596039	0.00874857	9.55873e-12	33654	OID20709	Olink Explore
P29279	CCN2	2500	ENSG00000118523	1490	20_19307260_G_A	20	19307260	G	A	CCN2	0.066361	0.00770919	7.4319e-18	33654	OID20709	Olink Explore
P29279	CCN2	2500	ENSG00000118523	1490	21_34887027_A_G	21	34887027	A	G	CCN2	0.172112	0.0258541	2.79383e-11	33654	OID20709	Olink Explore
P29279	CCN2	2500	ENSG00000118523	1490	21_35049034_T_C	21	35049034	T	C	CCN2	0.0726889	0.00983576	1.46521e-13	33654	OID20709	Olink Explore
P29279	CCN2	2500	ENSG00000118523	1490	3_123114156_C_T	3	123114156	C	T	CCN2	-0.0487376	0.0075897	1.34903e-10	33654	OID20709	Olink Explore
P29279	CCN2	2500	ENSG00000118523	1490	3_151320092_G_A	3	151320092	G	A	CCN2	-0.0421398	0.00743689	1.45898e-08	33654	OID20709	Olink Explore
P29279	CCN2	2500	ENSG00000118523	1490	3_18209017_C_A	3	18209017	C	A	CCN2	-0.0554877	0.00916227	1.3946e-09	33654	OID20709	Olink Explore
P29279	CCN2	2500	ENSG00000118523	1490	3_56815721_T_C	3	56815721	T	C	CCN2	-0.0969429	0.00749836	3.1067e-38	33654	OID20709	Olink Explore
P29279	CCN2	2500	ENSG00000118523	1490	4_101851033_G_A	4	101851033	G	A	CCN2	-0.0589088	0.00752933	5.12153e-15	33654	OID20709	Olink Explore
P29279	CCN2	2500	ENSG00000118523	1490	4_72569902_T_C	4	72569902	T	C	CCN2	-0.156865	0.0282228	2.72709e-08	33654	OID20709	Olink Explore
P29279	CCN2	2500	ENSG00000118523	1490	5_132350453_G_A	5	132350453	G	A	CCN2	-0.0550648	0.00737572	8.28705e-14	33654	OID20709	Olink Explore
P29279	CCN2	2500	ENSG00000118523	1490	6_133152971_C_T	6	133152971	C	T	CCN2	0.194218	0.0338637	9.73554e-09	33654	OID20709	Olink Explore
P29279	CCN2	2500	ENSG00000118523	1490	6_156185002_C_T	6	156185002	C	T	CCN2	-0.0589982	0.0108094	4.81371e-08	33654	OID20709	Olink Explore
P29279	CCN2	2500	ENSG00000118523	1490	6_70640051_A_G	6	70640051	A	G	CCN2	-0.0568572	0.00818369	3.71535e-12	33654	OID20709	Olink Explore
P29279	CCN2	2500	ENSG00000118523	1490	7_80606698_T_G	7	80606698	T	G	CCN2	0.0659525	0.0074681	1.03538e-18	33654	OID20709	Olink Explore
P29279	CCN2	2500	ENSG00000118523	1490	8_105578478_A_G	8	105578478	A	G	CCN2	-0.0519319	0.00830755	4.0738e-10	33654	OID20709	Olink Explore
P29279	CCN2	2500	ENSG00000118523	1490	9_88789884_T_C	9	88789884	T	C	CCN2	-0.0922846	0.0149833	7.31341e-10	33654	OID20709	Olink Explore
P29279	CCN2	2500	ENSG00000118523	1490	9_97942928_C_T	9	97942928	C	T	CCN2	0.058421	0.00765426	2.30303e-14	33654	OID20709	Olink Explore
P29279	CCN2	2500	ENSG00000118523	1490	X_100700423_T_G	X	100700423	T	G	CCN2	0.045374	0.00634396	8.53297e-13	33654	OID20709	Olink Explore
P29279	CCN2	2500	ENSG00000118523	1490	X_70453614_C_T	X	70453614	C	T	CCN2	0.0730066	0.00772257	3.2719e-21	33654	OID20709	Olink Explore
P0DKB5	TPBGL	44159	ENSG00000261594	100507050	1_196850950_A_G	1	196850950	A	G	TPBGL	0.0737337	0.00966176	2.3206e-14	33017	OID30928	Olink Explore
Q14088	RAB33A	9773	ENSG00000134594	9363	7_106733272_C_T	7	106733272	C	T	RAB33A	-0.049889	0.00766719	7.67538e-11	32862	OID30122	Olink Explore
Q14088	RAB33A	9773	ENSG00000134594	9363	9_138175011_C_T	9	138175011	C	T	RAB33A	-0.089658	0.0162637	3.53199e-08	32862	OID30122	Olink Explore
Q14088	RAB33A	9773	ENSG00000134594	9363	9_2566259_C_A	9	2566259	C	A	RAB33A	-0.751581	0.127535	3.7894e-09	32862	OID30122	Olink Explore
Q14197	MRPL58	5359	ENSG00000167862	3396	14_105935077_C_T	14	105935077	C	T	MRPL58	-0.0978018	0.0167184	4.91711e-09	33874	OID31036	Olink Explore
Q14197	MRPL58	5359	ENSG00000167862	3396	19_5711919_C_T	19	5711919	C	T	MRPL58	0.174086	0.0130947	2.49287e-40	33874	OID31036	Olink Explore
Q14197	MRPL58	5359	ENSG00000167862	3396	3_118443974_T_G	3	118443974	T	G	MRPL58	-0.344401	0.061523	2.1694e-08	33874	OID31036	Olink Explore
Q14197	MRPL58	5359	ENSG00000167862	3396	3_56815721_T_C	3	56815721	T	C	MRPL58	0.0570556	0.00773195	1.59258e-13	33874	OID31036	Olink Explore
Q14197	MRPL58	5359	ENSG00000167862	3396	5_132350453_G_A	5	132350453	G	A	MRPL58	-0.044163	0.00762247	6.88161e-09	33874	OID31036	Olink Explore
Q14197	MRPL58	5359	ENSG00000167862	3396	7_106732457_G_A	7	106732457	G	A	MRPL58	-0.0577554	0.0075958	2.88005e-14	33874	OID31036	Olink Explore
Q14197	MRPL58	5359	ENSG00000167862	3396	8_105569300_A_T	8	105569300	A	T	MRPL58	-0.0662381	0.00839369	2.98813e-15	33874	OID31036	Olink Explore
Q06323	PSME1	9568	ENSG00000092010	5720	12_111535554_A_G	12	111535554	A	G	PSME1	-0.0486821	0.00734699	3.44588e-11	33436	OID20969	Olink Explore
Q06323	PSME1	9568	ENSG00000092010	5720	3_56815721_T_C	3	56815721	T	C	PSME1	0.0540893	0.00748462	4.94766e-13	33436	OID20969	Olink Explore	PSME1	0.0455	0.008246	3.43099e-08	35356	5918_5	SomaScan v4
Q06323	PSME1	9568	ENSG00000092010	5720	4_144025104_C_T	4	144025104	C	T	PSME1	0.114981	0.0209314	3.94639e-08	33436	OID20969	Olink Explore
Q96FE7	PIK3IP1	24942	ENSG00000100100	113791	1_179557079_C_T	1	179557079	C	T	PIK3IP1	0.114904	0.0182473	3.03459e-10	33687	OID21094	Olink Explore
Q96FE7	PIK3IP1	24942	ENSG00000100100	113791	12_111369616_A_C	12	111369616	A	C	PIK3IP1	0.270189	0.0484908	2.51884e-08	33687	OID21094	Olink Explore
Q96FE7	PIK3IP1	24942	ENSG00000100100	113791	16_20347945_G_T	16	20347945	G	T	PIK3IP1	-0.0739523	0.00893603	1.27644e-16	33687	OID21094	Olink Explore
Q96FE7	PIK3IP1	24942	ENSG00000100100	113791	2_162107791_G_A	2	162107791	G	A	PIK3IP1	-0.0912087	0.0147036	5.53478e-10	33687	OID21094	Olink Explore
Q96FE7	PIK3IP1	24942	ENSG00000100100	113791	22_32316460_T_C	22	32316460	T	C	PIK3IP1	-0.0964507	0.0129559	9.72747e-14	33687	OID21094	Olink Explore
Q96FE7	PIK3IP1	24942	ENSG00000100100	113791	3_46846708_T_C	3	46846708	T	C	PIK3IP1	0.0685886	0.0117724	5.66957e-09	33687	OID21094	Olink Explore
Q96FE7	PIK3IP1	24942	ENSG00000100100	113791	4_76489165_C_A	4	76489165	C	A	PIK3IP1	0.0455433	0.00698502	7.02425e-11	33687	OID21094	Olink Explore
Q96FE7	PIK3IP1	24942	ENSG00000100100	113791	5_177371305_G_A	5	177371305	G	A	PIK3IP1	0.049229	0.00798942	7.19366e-10	33687	OID21094	Olink Explore
Q96FE7	PIK3IP1	24942	ENSG00000100100	113791	7_151714408_G_T	7	151714408	G	T	PIK3IP1	0.0481525	0.00776286	5.54192e-10	33687	OID21094	Olink Explore
Q96FE7	PIK3IP1	24942	ENSG00000100100	113791	8_23890907_C_T	8	23890907	C	T	PIK3IP1	0.0439023	0.00708617	5.81059e-10	33687	OID21094	Olink Explore
O95721	SNAP29	11133	ENSG00000099940	9342	10_63188924_T_C	10	63188924	T	C	SNAP29	0.0477876	0.00815796	4.69094e-09	33822	OID21506	Olink Explore
O95721	SNAP29	11133	ENSG00000099940	9342	11_267568_G_A	11	267568	G	A	SNAP29	0.0570301	0.00878994	8.69161e-11	33822	OID21506	Olink Explore
O95721	SNAP29	11133	ENSG00000099940	9342	12_111395984_G_A	12	111395984	G	A	SNAP29	-0.0423571	0.00756149	2.1228e-08	33822	OID21506	Olink Explore
O95721	SNAP29	11133	ENSG00000099940	9342	12_6171873_C_T	12	6171873	C	T	SNAP29	-0.0453739	0.00765492	3.07737e-09	33822	OID21506	Olink Explore
O95721	SNAP29	11133	ENSG00000099940	9342	17_29518756_C_T	17	29518756	C	T	SNAP29	0.0459503	0.00781377	4.08564e-09	33822	OID21506	Olink Explore
O95721	SNAP29	11133	ENSG00000099940	9342	19_55027704_T_G	19	55027704	T	G	SNAP29	0.077524	0.0101666	2.43276e-14	33822	OID21506	Olink Explore
O95721	SNAP29	11133	ENSG00000099940	9342	2_27508073_T_C	2	27508073	T	C	SNAP29	-0.0457612	0.00771974	3.07001e-09	33822	OID21506	Olink Explore
O95721	SNAP29	11133	ENSG00000099940	9342	3_123114156_C_T	3	123114156	C	T	SNAP29	-0.0465185	0.00776154	2.05419e-09	33822	OID21506	Olink Explore
O95721	SNAP29	11133	ENSG00000099940	9342	3_56815721_T_C	3	56815721	T	C	SNAP29	0.0778023	0.00766833	3.45462e-24	33822	OID21506	Olink Explore
O95721	SNAP29	11133	ENSG00000099940	9342	5_132341354_G_T	5	132341354	G	T	SNAP29	-0.0580902	0.00755013	1.42692e-14	33822	OID21506	Olink Explore
O95721	SNAP29	11133	ENSG00000099940	9342	7_106733200_C_T	7	106733200	C	T	SNAP29	-0.0476872	0.00755715	2.78651e-10	33822	OID21506	Olink Explore
O95721	SNAP29	11133	ENSG00000099940	9342	7_80589645_C_T	7	80589645	C	T	SNAP29	0.0431144	0.00769903	2.14378e-08	33822	OID21506	Olink Explore
O95721	SNAP29	11133	ENSG00000099940	9342	8_105569300_A_T	8	105569300	A	T	SNAP29	-0.0779559	0.00832463	7.64188e-21	33822	OID21506	Olink Explore
O95721	SNAP29	11133	ENSG00000099940	9342	9_138175011_C_T	9	138175011	C	T	SNAP29	-0.0905572	0.0160238	1.59122e-08	33822	OID21506	Olink Explore
O95721	SNAP29	11133	ENSG00000099940	9342	9_4744743_T_C	9	4744743	T	C	SNAP29	0.0450511	0.00752075	2.09532e-09	33822	OID21506	Olink Explore
P15336	ATF2	784	ENSG00000115966	1386	14_105916828_C_T	14	105916828	C	T	ATF2	0.134789	0.00893772	2.16222e-51	32922	OID20798	Olink Explore
P15336	ATF2	784	ENSG00000115966	1386	14_21737747_T_C	14	21737747	T	C	ATF2	-0.0695143	0.00820241	2.35342e-17	32922	OID20798	Olink Explore
Q9H0U9	TSPYL1	12382	ENSG00000189241	7259	10_63288546_C_A	10	63288546	C	A	TSPYL1	0.0558306	0.00772752	5.01418e-13	32981	OID30512	Olink Explore
Q9H0U9	TSPYL1	12382	ENSG00000189241	7259	3_56815721_T_C	3	56815721	T	C	TSPYL1	0.0449853	0.00773367	5.99805e-09	32981	OID30512	Olink Explore
Q9H0U9	TSPYL1	12382	ENSG00000189241	7259	9_138175011_C_T	9	138175011	C	T	TSPYL1	-0.0885748	0.0162188	4.72759e-08	32981	OID30512	Olink Explore
P01210	PENK	8831	ENSG00000181195	5179	12_96827181_G_A	12	96827181	G	A	PENK	-0.044744	0.00819916	4.83849e-08	33187	OID30666	Olink Explore
P01210	PENK	8831	ENSG00000181195	5179	16_20381010_G_A	16	20381010	G	A	PENK	-0.0591713	0.00919337	1.22422e-10	33187	OID30666	Olink Explore
P01210	PENK	8831	ENSG00000181195	5179	2_176211718_G_A	2	176211718	G	A	PENK	0.109729	0.0199896	4.03534e-08	33187	OID30666	Olink Explore
P01210	PENK	8831	ENSG00000181195	5179	4_56912479_G_A	4	56912479	G	A	PENK	0.0895244	0.00935856	1.11071e-21	33187	OID30666	Olink Explore
P01210	PENK	8831	ENSG00000181195	5179	4_76451926_C_T	4	76451926	C	T	PENK	0.0491941	0.00719893	8.28514e-12	33187	OID30666	Olink Explore
P01210	PENK	8831	ENSG00000181195	5179	6_136980161_C_T	6	136980161	C	T	PENK	-0.0566595	0.00725495	5.72928e-15	33187	OID30666	Olink Explore
Q7Z7D3	VTCN1	28873	ENSG00000134258	79679	19_48702915_C_T	19	48702915	C	T	VTCN1	0.0774993	0.0077278	1.14078e-23	32907	OID21164	Olink Explore
Q7Z7D3	VTCN1	28873	ENSG00000134258	79679	19_5847989_T_C	19	5847989	T	C	VTCN1	-0.0527509	0.00919925	9.79355e-09	32907	OID21164	Olink Explore
Q16621	NFE2	7780	ENSG00000123405	4778	10_63572099_A_G	10	63572099	A	G	NFE2	-0.0486102	0.00745341	6.94384e-11	33042	OID30268	Olink Explore
Q16621	NFE2	7780	ENSG00000123405	4778	12_111395984_G_A	12	111395984	G	A	NFE2	-0.0412746	0.0075365	4.33501e-08	33042	OID30268	Olink Explore
Q16621	NFE2	7780	ENSG00000123405	4778	17_29518756_C_T	17	29518756	C	T	NFE2	0.0464985	0.00777388	2.21264e-09	33042	OID30268	Olink Explore
Q16621	NFE2	7780	ENSG00000123405	4778	3_56815721_T_C	3	56815721	T	C	NFE2	0.0529951	0.00762612	3.67451e-12	33042	OID30268	Olink Explore
Q16621	NFE2	7780	ENSG00000123405	4778	5_132451445_A_G	5	132451445	A	G	NFE2	0.0448013	0.00766737	5.12342e-09	33042	OID30268	Olink Explore
Q16621	NFE2	7780	ENSG00000123405	4778	7_106733200_C_T	7	106733200	C	T	NFE2	-0.0694626	0.0075235	2.63815e-20	33042	OID30268	Olink Explore
Q9H0P0	NT5C3A	17820	ENSG00000122643	51251	10_63344740_A_G	10	63344740	A	G	NT5C3A	0.0676782	0.00766411	1.0416e-18	33657	OID20553	Olink Explore
Q9H0P0	NT5C3A	17820	ENSG00000122643	51251	11_180258_T_C	11	180258	T	C	NT5C3A	0.0583527	0.00959097	1.17122e-09	33657	OID20553	Olink Explore
Q9H0P0	NT5C3A	17820	ENSG00000122643	51251	19_55025227_G_A	19	55025227	G	A	NT5C3A	0.056952	0.010096	1.6904e-08	33657	OID20553	Olink Explore
Q9H0P0	NT5C3A	17820	ENSG00000122643	51251	3_56815721_T_C	3	56815721	T	C	NT5C3A	0.0580312	0.00762639	2.75677e-14	33657	OID20553	Olink Explore
Q9H0P0	NT5C3A	17820	ENSG00000122643	51251	5_132461117_A_C	5	132461117	A	C	NT5C3A	0.0514748	0.00758951	1.18222e-11	33657	OID20553	Olink Explore
Q9H0P0	NT5C3A	17820	ENSG00000122643	51251	7_106733200_C_T	7	106733200	C	T	NT5C3A	-0.0441273	0.00752874	4.59589e-09	33657	OID20553	Olink Explore
Q9H0P0	NT5C3A	17820	ENSG00000122643	51251	8_105569300_A_T	8	105569300	A	T	NT5C3A	-0.0638039	0.00827567	1.26009e-14	33657	OID20553	Olink Explore
Q8WU39	MZB1	30125	ENSG00000170476	51237	1_24965206_C_T	1	24965206	C	T	MZB1	-0.185426	0.0315117	3.99659e-09	33779	OID20732	Olink Explore
Q8WU39	MZB1	30125	ENSG00000170476	51237	10_123808157_C_A	10	123808157	C	A	MZB1	0.0412251	0.00745676	3.22872e-08	33779	OID20732	Olink Explore
Q8WU39	MZB1	30125	ENSG00000170476	51237	10_6052734_C_T	10	6052734	C	T	MZB1	0.09943	0.0124573	1.44344e-15	33779	OID20732	Olink Explore
Q8WU39	MZB1	30125	ENSG00000170476	51237	11_17252469_T_C	11	17252469	T	C	MZB1	-0.0601635	0.00744104	6.19869e-16	33779	OID20732	Olink Explore
Q8WU39	MZB1	30125	ENSG00000170476	51237	13_108351457_C_T	13	108351457	C	T	MZB1	0.166354	0.0301211	3.33565e-08	33779	OID20732	Olink Explore
Q8WU39	MZB1	30125	ENSG00000170476	51237	14_102780133_A_G	14	102780133	A	G	MZB1	-0.062186	0.00783875	2.13649e-15	33779	OID20732	Olink Explore
Q8WU39	MZB1	30125	ENSG00000170476	51237	14_105740363_G_A	14	105740363	G	A	MZB1	0.157378	0.00799036	2.33507e-86	33779	OID20732	Olink Explore
Q8WU39	MZB1	30125	ENSG00000170476	51237	17_16939677_G_A	17	16939677	G	A	MZB1	0.155858	0.0123913	2.79062e-36	33779	OID20732	Olink Explore
Q8WU39	MZB1	30125	ENSG00000170476	51237	17_16948873_A_G	17	16948873	A	G	MZB1	-0.307608	0.0446649	5.69771e-12	33779	OID20732	Olink Explore
Q8WU39	MZB1	30125	ENSG00000170476	51237	17_47781121_C_T	17	47781121	C	T	MZB1	0.0613672	0.0109776	2.26809e-08	33779	OID20732	Olink Explore
Q8WU39	MZB1	30125	ENSG00000170476	51237	17_7558697_C_T	17	7558697	C	T	MZB1	-0.323485	0.0519493	4.7562e-10	33779	OID20732	Olink Explore
Q8WU39	MZB1	30125	ENSG00000170476	51237	17_7559652_A_G	17	7559652	A	G	MZB1	-0.0923887	0.0090104	1.14051e-24	33779	OID20732	Olink Explore
Q8WU39	MZB1	30125	ENSG00000170476	51237	18_63168586_C_T	18	63168586	C	T	MZB1	0.0704398	0.0110706	1.98116e-10	33779	OID20732	Olink Explore
Q8WU39	MZB1	30125	ENSG00000170476	51237	2_100195441_A_C	2	100195441	A	C	MZB1	-0.0443242	0.00741239	2.23481e-09	33779	OID20732	Olink Explore
Q8WU39	MZB1	30125	ENSG00000170476	51237	22_23828809_T_G	22	23828809	T	G	MZB1	-0.0850899	0.0103586	2.13255e-16	33779	OID20732	Olink Explore	PACAP	-0.0752	0.011655	1.104e-10	35368	16322_10	SomaScan v4
Q8WU39	MZB1	30125	ENSG00000170476	51237	3_57554282_A_G	3	57554282	A	G	MZB1	-0.0867906	0.014413	1.72592e-09	33779	OID20732	Olink Explore
Q8WU39	MZB1	30125	ENSG00000170476	51237	3_57571717_T_C	3	57571717	T	C	MZB1	-0.54735	0.0365968	1.41808e-50	33779	OID20732	Olink Explore	PACAP	-0.7591	0.053084	2.1928e-46	35359	16322_10	SomaScan v4
Q8WU39	MZB1	30125	ENSG00000170476	51237	5_132395634_A_G	5	132395634	A	G	MZB1	0.0513829	0.00750958	7.79292e-12	33779	OID20732	Olink Explore
Q8WU39	MZB1	30125	ENSG00000170476	51237	6_137685367_G_A	6	137685367	G	A	MZB1	0.0517218	0.00884494	4.98655e-09	33779	OID20732	Olink Explore
Q8WU39	MZB1	30125	ENSG00000170476	51237	7_151245263_T_C	7	151245263	T	C	MZB1	0.101044	0.0115125	1.68074e-18	33779	OID20732	Olink Explore
Q8WU39	MZB1	30125	ENSG00000170476	51237	7_50309149_A_G	7	50309149	A	G	MZB1	0.0422852	0.00754302	2.07214e-08	33779	OID20732	Olink Explore
Q8WU39	MZB1	30125	ENSG00000170476	51237	7_6462736_T_C	7	6462736	T	C	MZB1	0.0555981	0.00825021	1.59478e-11	33779	OID20732	Olink Explore	PACAP	0.1128	0.009821	1.56603e-30	35364	16322_10	SomaScan v4
Q8WU39	MZB1	30125	ENSG00000170476	51237	8_9496680_C_T	8	9496680	C	T	MZB1	-0.0435835	0.00789267	3.35112e-08	33779	OID20732	Olink Explore
Q96IU4	ABHD14B	28235	ENSG00000114779	84836	10_63288546_C_A	10	63288546	C	A	ABHD14B	0.0582995	0.00752464	9.34975e-15	33375	OID20921	Olink Explore
Q96IU4	ABHD14B	28235	ENSG00000114779	84836	11_180258_T_C	11	180258	T	C	ABHD14B	0.0563178	0.00948144	2.85378e-09	33375	OID20921	Olink Explore
Q96IU4	ABHD14B	28235	ENSG00000114779	84836	12_54318524_G_A	12	54318524	G	A	ABHD14B	0.045219	0.00745031	1.28384e-09	33375	OID20921	Olink Explore
Q96IU4	ABHD14B	28235	ENSG00000114779	84836	19_55027704_T_G	19	55027704	T	G	ABHD14B	0.0577225	0.00998009	7.305e-09	33375	OID20921	Olink Explore
Q96IU4	ABHD14B	28235	ENSG00000114779	84836	3_49323250_A_G	3	49323250	A	G	ABHD14B	-0.487399	0.0376686	2.70583e-38	33375	OID20921	Olink Explore
Q96IU4	ABHD14B	28235	ENSG00000114779	84836	3_50424343_C_A	3	50424343	C	A	ABHD14B	-0.98206	0.0361775	2.85759e-162	33375	OID20921	Olink Explore
Q96IU4	ABHD14B	28235	ENSG00000114779	84836	3_50526276_G_A	3	50526276	G	A	ABHD14B	-1.09717	0.0551897	6.06736e-88	33375	OID20921	Olink Explore
Q96IU4	ABHD14B	28235	ENSG00000114779	84836	3_50746406_G_A	3	50746406	G	A	ABHD14B	-0.896842	0.0967241	1.8239e-20	33375	OID20921	Olink Explore
Q96IU4	ABHD14B	28235	ENSG00000114779	84836	3_53001028_T_C	3	53001028	T	C	ABHD14B	0.0459268	0.0083416	3.67587e-08	33375	OID20921	Olink Explore
Q96IU4	ABHD14B	28235	ENSG00000114779	84836	3_56815721_T_C	3	56815721	T	C	ABHD14B	0.0559068	0.00767713	3.28322e-13	33375	OID20921	Olink Explore
Q96IU4	ABHD14B	28235	ENSG00000114779	84836	8_105569300_A_T	8	105569300	A	T	ABHD14B	-0.0585159	0.00817698	8.2966e-13	33375	OID20921	Olink Explore
Q96IU4	ABHD14B	28235	ENSG00000114779	84836	9_4745675_G_A	9	4745675	G	A	ABHD14B	0.0463273	0.00752132	7.29894e-10	33375	OID20921	Olink Explore
Q6P995	FAM171B	29412	ENSG00000144369	165215	2_185449561_A_C	2	185449561	A	C	FAM171B	-0.188829	0.00885796	7.81628e-101	33777	OID31338	Olink Explore
Q6P995	FAM171B	29412	ENSG00000144369	165215	2_187812836_C_A	2	187812836	C	A	FAM171B	-0.382912	0.0580086	4.08507e-11	33777	OID31338	Olink Explore
Q6P995	FAM171B	29412	ENSG00000144369	165215	2_188011172_G_A	2	188011172	G	A	FAM171B	-0.131948	0.0210928	3.9595e-10	33777	OID31338	Olink Explore
Q6P995	FAM171B	29412	ENSG00000144369	165215	2_188289841_T_C	2	188289841	T	C	FAM171B	-0.402691	0.0641272	3.39524e-10	33777	OID31338	Olink Explore
Q6P995	FAM171B	29412	ENSG00000144369	165215	3_186623402_C_T	3	186623402	C	T	FAM171B	0.0564879	0.00772653	2.65338e-13	33777	OID31338	Olink Explore
Q6P995	FAM171B	29412	ENSG00000144369	165215	9_133256074_G_A	9	133256074	G	A	FAM171B	0.110335	0.0154389	8.9002e-13	33777	OID31338	Olink Explore
P58294	PROK1	18454	ENSG00000143125	84432	15_40041456_G_A	15	40041456	G	A	PROK1	0.0404918	0.00569381	1.14762e-12	33657	OID20543	Olink Explore
P58294	PROK1	18454	ENSG00000143125	84432	17_69085137_A_G	17	69085137	A	G	PROK1	0.104354	0.0173194	1.68842e-09	33657	OID20543	Olink Explore
P58294	PROK1	18454	ENSG00000143125	84432	6_7109200_C_T	6	7109200	C	T	PROK1	-0.035495	0.0052097	9.54113e-12	33657	OID20543	Olink Explore
P58294	PROK1	18454	ENSG00000143125	84432	8_23536059_G_A	8	23536059	G	A	PROK1	0.0429251	0.00719243	2.40044e-09	33657	OID20543	Olink Explore
P58294	PROK1	18454	ENSG00000143125	84432	X_8920550_T_C	X	8920550	T	C	PROK1	0.0315256	0.00480483	5.33581e-11	33657	OID20543	Olink Explore
Q7Z7M9	GALNT5	4127	ENSG00000136542	11227	1_247874908_G_A	1	247874908	G	A	GALNT5	0.0448073	0.00808903	3.03746e-08	33942	OID30295	Olink Explore
Q7Z7M9	GALNT5	4127	ENSG00000136542	11227	11_117140042_A_G	11	117140042	A	G	GALNT5	-0.0597802	0.00919407	7.92501e-11	33942	OID30295	Olink Explore
Q7Z7M9	GALNT5	4127	ENSG00000136542	11227	12_51386852_C_T	12	51386852	C	T	GALNT5	0.0571661	0.00734726	7.21772e-15	33942	OID30295	Olink Explore
Q7Z7M9	GALNT5	4127	ENSG00000136542	11227	13_41011644_G_A	13	41011644	G	A	GALNT5	0.0567807	0.00909415	4.27474e-10	33942	OID30295	Olink Explore
Q7Z7M9	GALNT5	4127	ENSG00000136542	11227	14_65043160_C_T	14	65043160	C	T	GALNT5	0.0437786	0.00726554	1.68566e-09	33942	OID30295	Olink Explore
Q7Z7M9	GALNT5	4127	ENSG00000136542	11227	16_88465230_A_G	16	88465230	A	G	GALNT5	-0.05365	0.00769626	3.1492e-12	33942	OID30295	Olink Explore
Q7Z7M9	GALNT5	4127	ENSG00000136542	11227	16_88500925_C_T	16	88500925	C	T	GALNT5	-0.141883	0.0135917	1.64627e-25	33942	OID30295	Olink Explore
Q7Z7M9	GALNT5	4127	ENSG00000136542	11227	17_7166093_G_A	17	7166093	G	A	GALNT5	0.582056	0.049905	1.96336e-31	33942	OID30295	Olink Explore
Q7Z7M9	GALNT5	4127	ENSG00000136542	11227	19_12888644_C_T	19	12888644	C	T	GALNT5	0.0437096	0.0074212	3.86598e-09	33942	OID30295	Olink Explore
Q7Z7M9	GALNT5	4127	ENSG00000136542	11227	2_155971947_G_T	2	155971947	G	T	GALNT5	-0.218236	0.0282428	1.10002e-14	33942	OID30295	Olink Explore
Q7Z7M9	GALNT5	4127	ENSG00000136542	11227	2_156099626_C_T	2	156099626	C	T	GALNT5	-0.467551	0.0788006	2.96832e-09	33942	OID30295	Olink Explore
Q7Z7M9	GALNT5	4127	ENSG00000136542	11227	2_156172343_C_T	2	156172343	C	T	GALNT5	-0.48254	0.0397945	7.71081e-34	33942	OID30295	Olink Explore
Q7Z7M9	GALNT5	4127	ENSG00000136542	11227	2_156184291_A_G	2	156184291	A	G	GALNT5	-0.699972	0.0951854	1.92708e-13	33942	OID30295	Olink Explore
Q7Z7M9	GALNT5	4127	ENSG00000136542	11227	2_60490908_T_G	2	60490908	T	G	GALNT5	-0.12017	0.010376	5.10975e-31	33942	OID30295	Olink Explore
Q7Z7M9	GALNT5	4127	ENSG00000136542	11227	3_186937196_T_C	3	186937196	T	C	GALNT5	-0.116733	0.00738425	2.7227e-56	33942	OID30295	Olink Explore
Q7Z7M9	GALNT5	4127	ENSG00000136542	11227	4_102267552_C_T	4	102267552	C	T	GALNT5	0.0920884	0.0138062	2.55682e-11	33942	OID30295	Olink Explore
Q7Z7M9	GALNT5	4127	ENSG00000136542	11227	6_2209446_T_C	6	2209446	T	C	GALNT5	-0.0504095	0.00747423	1.53603e-11	33942	OID30295	Olink Explore
Q7Z7M9	GALNT5	4127	ENSG00000136542	11227	7_50360284_G_A	7	50360284	G	A	GALNT5	-0.0894136	0.00728279	1.19812e-34	33942	OID30295	Olink Explore
Q7Z7M9	GALNT5	4127	ENSG00000136542	11227	9_133274295_A_T	9	133274295	A	T	GALNT5	-0.15395	0.00940784	3.457e-60	33942	OID30295	Olink Explore
Q8N0Z9	VSIG10	26078	ENSG00000176834	54621	17_7160579_G_A	17	7160579	G	A	VSIG10	0.0466748	0.00807881	7.58455e-09	33777	OID31400	Olink Explore
Q8N0Z9	VSIG10	26078	ENSG00000176834	54621	17_7203059_G_A	17	7203059	G	A	VSIG10	0.394319	0.0479711	2.0361e-16	33777	OID31400	Olink Explore
Q8N0Z9	VSIG10	26078	ENSG00000176834	54621	9_133274295_A_T	9	133274295	A	T	VSIG10	-0.128314	0.00833248	1.65463e-53	33777	OID31400	Olink Explore
Q6IBS0	TWF2	9621	ENSG00000247596	11344	11_180258_T_C	11	180258	T	C	TWF2	0.0554679	0.00957704	6.96546e-09	33924	OID30386	Olink Explore
Q6IBS0	TWF2	9621	ENSG00000247596	11344	12_54332691_A_G	12	54332691	A	G	TWF2	0.0465445	0.00804165	7.12623e-09	33924	OID30386	Olink Explore
Q6IBS0	TWF2	9621	ENSG00000247596	11344	17_29518756_C_T	17	29518756	C	T	TWF2	0.042659	0.0077537	3.76019e-08	33924	OID30386	Olink Explore
Q6IBS0	TWF2	9621	ENSG00000247596	11344	3_56815721_T_C	3	56815721	T	C	TWF2	0.0576242	0.00761333	3.7653e-14	33924	OID30386	Olink Explore
Q6IBS0	TWF2	9621	ENSG00000247596	11344	5_132485305_G_A	5	132485305	G	A	TWF2	-0.0484952	0.00767822	2.68504e-10	33924	OID30386	Olink Explore
Q6IBS0	TWF2	9621	ENSG00000247596	11344	7_106733200_C_T	7	106733200	C	T	TWF2	-0.0447296	0.0075005	2.46808e-09	33924	OID30386	Olink Explore
Q6IBS0	TWF2	9621	ENSG00000247596	11344	8_105569300_A_T	8	105569300	A	T	TWF2	-0.0615601	0.00825302	8.71164e-14	33924	OID30386	Olink Explore
Q6IBS0	TWF2	9621	ENSG00000247596	11344	9_138175011_C_T	9	138175011	C	T	TWF2	-0.0930348	0.0159303	5.21699e-09	33924	OID30386	Olink Explore
Q6IBS0	TWF2	9621	ENSG00000247596	11344	X_50982436_T_C	X	50982436	T	C	TWF2	0.0866699	0.0157502	3.73826e-08	33924	OID30386	Olink Explore
P61026	RAB10	9759	ENSG00000084733	10890	10_63561704_C_T	10	63561704	C	T	RAB10	-0.055198	0.00750472	1.90766e-13	33942	OID30357	Olink Explore
P61026	RAB10	9759	ENSG00000084733	10890	11_267568_G_A	11	267568	G	A	RAB10	0.0587132	0.00880728	2.6206e-11	33942	OID30357	Olink Explore
P61026	RAB10	9759	ENSG00000084733	10890	12_54336088_T_C	12	54336088	T	C	RAB10	0.0499501	0.00762724	5.79562e-11	33942	OID30357	Olink Explore
P61026	RAB10	9759	ENSG00000084733	10890	12_6184207_G_A	12	6184207	G	A	RAB10	-0.0467351	0.00757251	6.75663e-10	33942	OID30357	Olink Explore
P61026	RAB10	9759	ENSG00000084733	10890	17_29518756_C_T	17	29518756	C	T	RAB10	0.0434611	0.00782579	2.79872e-08	33942	OID30357	Olink Explore
P61026	RAB10	9759	ENSG00000084733	10890	3_56815721_T_C	3	56815721	T	C	RAB10	0.0576731	0.0076757	5.74645e-14	33942	OID30357	Olink Explore
P61026	RAB10	9759	ENSG00000084733	10890	5_132350453_G_A	5	132350453	G	A	RAB10	-0.0462534	0.00756207	9.56533e-10	33942	OID30357	Olink Explore
P61026	RAB10	9759	ENSG00000084733	10890	8_105569300_A_T	8	105569300	A	T	RAB10	-0.0485279	0.00832646	5.60428e-09	33942	OID30357	Olink Explore
P61026	RAB10	9759	ENSG00000084733	10890	9_4745645_G_A	9	4745645	G	A	RAB10	0.0456297	0.00766902	2.68355e-09	33942	OID30357	Olink Explore
Q6UXK5	LRRN1	20980	ENSG00000175928	57633	1_156482301_G_A	1	156482301	G	A	LRRN1	0.0489779	0.00757367	1.00058e-10	33084	OID20438	Olink Explore
Q6UXK5	LRRN1	20980	ENSG00000175928	57633	1_201047168_G_A	1	201047168	G	A	LRRN1	-0.0561618	0.00985072	1.18905e-08	33084	OID20438	Olink Explore
Q6UXK5	LRRN1	20980	ENSG00000175928	57633	11_125896127_C_T	11	125896127	C	T	LRRN1	0.224902	0.0386202	5.76541e-09	33084	OID20438	Olink Explore
Q6UXK5	LRRN1	20980	ENSG00000175928	57633	11_1762527_A_G	11	1762527	A	G	LRRN1	-0.110343	0.010365	1.82432e-26	33084	OID20438	Olink Explore
Q6UXK5	LRRN1	20980	ENSG00000175928	57633	11_75015783_C_T	11	75015783	C	T	LRRN1	0.0492012	0.00640051	1.50557e-14	33084	OID20438	Olink Explore
Q6UXK5	LRRN1	20980	ENSG00000175928	57633	12_111446804_T_C	12	111446804	T	C	LRRN1	0.0403115	0.00632775	1.88296e-10	33084	OID20438	Olink Explore
Q6UXK5	LRRN1	20980	ENSG00000175928	57633	12_3281414_C_T	12	3281414	C	T	LRRN1	0.0863737	0.0131854	5.72664e-11	33084	OID20438	Olink Explore
Q6UXK5	LRRN1	20980	ENSG00000175928	57633	15_84828713_G_T	15	84828713	G	T	LRRN1	0.0447272	0.00641003	3.00054e-12	33084	OID20438	Olink Explore
Q6UXK5	LRRN1	20980	ENSG00000175928	57633	2_178780850_C_T	2	178780850	C	T	LRRN1	0.0686644	0.012072	1.28609e-08	33084	OID20438	Olink Explore
Q6UXK5	LRRN1	20980	ENSG00000175928	57633	4_102267552_C_T	4	102267552	C	T	LRRN1	-0.0779276	0.0121423	1.38217e-10	33084	OID20438	Olink Explore
Q6UXK5	LRRN1	20980	ENSG00000175928	57633	5_53975590_G_A	5	53975590	G	A	LRRN1	0.0467533	0.00688206	1.09446e-11	33084	OID20438	Olink Explore
Q6UXK5	LRRN1	20980	ENSG00000175928	57633	6_109251208_G_A	6	109251208	G	A	LRRN1	-0.0462938	0.00691986	2.23203e-11	33084	OID20438	Olink Explore
Q6UXK5	LRRN1	20980	ENSG00000175928	57633	6_117169501_T_C	6	117169501	T	C	LRRN1	-0.0644682	0.00659438	1.4243e-22	33084	OID20438	Olink Explore
Q6UXK5	LRRN1	20980	ENSG00000175928	57633	6_117286057_G_A	6	117286057	G	A	LRRN1	-0.0420466	0.00762295	3.472e-08	33084	OID20438	Olink Explore
Q6UXK5	LRRN1	20980	ENSG00000175928	57633	8_11864616_C_T	8	11864616	C	T	LRRN1	0.0384908	0.00642717	2.11441e-09	33084	OID20438	Olink Explore
Q6UXK5	LRRN1	20980	ENSG00000175928	57633	9_33122628_T_C	9	33122628	T	C	LRRN1	0.0462158	0.00647421	9.44061e-13	33084	OID20438	Olink Explore
Q15846	CLUL1	2096	ENSG00000079101	27098	1_161620487_G_A	1	161620487	G	A	CLUL1	0.0412721	0.00611855	1.52616e-11	33626	OID20198	Olink Explore
Q15846	CLUL1	2096	ENSG00000079101	27098	1_230169168_A_G	1	230169168	A	G	CLUL1	0.0368338	0.00613858	1.96857e-09	33626	OID20198	Olink Explore
Q15846	CLUL1	2096	ENSG00000079101	27098	11_116786845_C_T	11	116786845	C	T	CLUL1	0.0487845	0.00766609	1.96988e-10	33626	OID20198	Olink Explore
Q15846	CLUL1	2096	ENSG00000079101	27098	11_307244_T_C	11	307244	T	C	CLUL1	0.0359892	0.00621264	6.91831e-09	33626	OID20198	Olink Explore
Q15846	CLUL1	2096	ENSG00000079101	27098	11_61807686_A_G	11	61807686	A	G	CLUL1	-0.049322	0.00627119	3.69573e-15	33626	OID20198	Olink Explore
Q15846	CLUL1	2096	ENSG00000079101	27098	12_103606692_T_C	12	103606692	T	C	CLUL1	0.0415769	0.00638367	7.36546e-11	33626	OID20198	Olink Explore
Q15846	CLUL1	2096	ENSG00000079101	27098	12_103753429_A_G	12	103753429	A	G	CLUL1	0.047432	0.00618107	1.67032e-14	33626	OID20198	Olink Explore
Q15846	CLUL1	2096	ENSG00000079101	27098	12_103759154_G_A	12	103759154	G	A	CLUL1	0.567715	0.102553	3.09813e-08	33626	OID20198	Olink Explore
Q15846	CLUL1	2096	ENSG00000079101	27098	15_58379566_G_T	15	58379566	G	T	CLUL1	-0.0508307	0.00632526	9.27043e-16	33626	OID20198	Olink Explore
Q15846	CLUL1	2096	ENSG00000079101	27098	16_56959249_G_A	16	56959249	G	A	CLUL1	0.0736007	0.006443	3.19669e-30	33626	OID20198	Olink Explore
Q15846	CLUL1	2096	ENSG00000079101	27098	17_7166093_G_A	17	7166093	G	A	CLUL1	0.34749	0.0410049	2.36374e-17	33626	OID20198	Olink Explore
Q15846	CLUL1	2096	ENSG00000079101	27098	17_7170428_G_A	17	7170428	G	A	CLUL1	0.0456712	0.00743213	7.99153e-10	33626	OID20198	Olink Explore
Q15846	CLUL1	2096	ENSG00000079101	27098	20_45956781_A_G	20	45956781	A	G	CLUL1	-0.118117	0.00766584	1.44245e-53	33626	OID20198	Olink Explore
Q15846	CLUL1	2096	ENSG00000079101	27098	3_52944675_A_G	3	52944675	A	G	CLUL1	-0.0381037	0.00663618	9.3672e-09	33626	OID20198	Olink Explore
Q15846	CLUL1	2096	ENSG00000079101	27098	6_160670136_A_G	6	160670136	A	G	CLUL1	0.0488873	0.00875726	2.3711e-08	33626	OID20198	Olink Explore
Q15846	CLUL1	2096	ENSG00000079101	27098	8_19975135_G_T	8	19975135	G	T	CLUL1	0.0787536	0.00989725	1.76116e-15	33626	OID20198	Olink Explore
Q15846	CLUL1	2096	ENSG00000079101	27098	9_133274295_A_T	9	133274295	A	T	CLUL1	-0.0464803	0.00773959	1.90713e-09	33626	OID20198	Olink Explore
Q8IXJ6	SIRT2	10886	ENSG00000068903	22933	10_59733591_A_G	10	59733591	A	G	SIRT2	0.160128	0.0280209	1.09964e-08	33533	OID21375	Olink Explore
Q8IXJ6	SIRT2	10886	ENSG00000068903	22933	10_63344740_A_G	10	63344740	A	G	SIRT2	0.0628016	0.00768675	3.08106e-16	33533	OID21375	Olink Explore
Q8IXJ6	SIRT2	10886	ENSG00000068903	22933	11_180258_T_C	11	180258	T	C	SIRT2	0.0664727	0.00962006	4.85289e-12	33533	OID21375	Olink Explore
Q8IXJ6	SIRT2	10886	ENSG00000068903	22933	12_54332691_A_G	12	54332691	A	G	SIRT2	0.049485	0.00807583	8.92483e-10	33533	OID21375	Olink Explore
Q8IXJ6	SIRT2	10886	ENSG00000068903	22933	17_29518756_C_T	17	29518756	C	T	SIRT2	0.0441711	0.00779156	1.43559e-08	33533	OID21375	Olink Explore
Q8IXJ6	SIRT2	10886	ENSG00000068903	22933	19_55027704_T_G	19	55027704	T	G	SIRT2	0.0555914	0.0101568	4.41682e-08	33533	OID21375	Olink Explore
Q8IXJ6	SIRT2	10886	ENSG00000068903	22933	3_56815721_T_C	3	56815721	T	C	SIRT2	0.0627386	0.00764492	2.27562e-16	33533	OID21375	Olink Explore
Q8IXJ6	SIRT2	10886	ENSG00000068903	22933	5_132485305_G_A	5	132485305	G	A	SIRT2	-0.046873	0.00772139	1.27476e-09	33533	OID21375	Olink Explore
Q8IXJ6	SIRT2	10886	ENSG00000068903	22933	7_106733200_C_T	7	106733200	C	T	SIRT2	-0.0654975	0.00753794	3.65511e-18	33533	OID21375	Olink Explore
Q8IXJ6	SIRT2	10886	ENSG00000068903	22933	8_105569300_A_T	8	105569300	A	T	SIRT2	-0.0555112	0.00830091	2.27196e-11	33533	OID21375	Olink Explore
Q6UXZ4	UNC5D	18634	ENSG00000156687	137970	5_107469227_G_A	5	107469227	G	A	UNC5D	0.0622849	0.0112313	2.92853e-08	32981	OID30447	Olink Explore
P20702	ITGAX	6152	ENSG00000140678	3687	3_193475133_G_T	3	193475133	G	T	ITGAX	-0.505461	0.0925022	4.64686e-08	33335	OID31325	Olink Explore
Q8N2Q7	NLGN1	14291	ENSG00000169760	22871	22_22738353_A_T	22	22738353	A	T	NLGN1	-0.0484581	0.008127	2.48245e-09	33017	OID30900	Olink Explore
P52799	EFNB2	3227	ENSG00000125266	1948	11_120230383_A_T	11	120230383	A	T	EFNB2	0.185716	0.00961169	3.51803e-83	33017	OID30954	Olink Explore
P52799	EFNB2	3227	ENSG00000125266	1948	9_133274295_A_T	9	133274295	A	T	EFNB2	-0.0756665	0.00997366	3.28322e-14	33017	OID30954	Olink Explore
Q99807	COQ7	2244	ENSG00000167186	10229	1_155103603_C_T	1	155103603	C	T	COQ7	-0.0444525	0.007616	5.32353e-09	33042	OID30217	Olink Explore
Q99807	COQ7	2244	ENSG00000167186	10229	10_77900367_T_C	10	77900367	T	C	COQ7	0.0526699	0.00863558	1.06615e-09	33042	OID30217	Olink Explore
Q99807	COQ7	2244	ENSG00000167186	10229	14_73806802_C_T	14	73806802	C	T	COQ7	0.0490143	0.00777751	2.93731e-10	33042	OID30217	Olink Explore
Q99807	COQ7	2244	ENSG00000167186	10229	16_80464197_T_C	16	80464197	T	C	COQ7	-0.0574822	0.00846765	1.13344e-11	33042	OID30217	Olink Explore
Q99807	COQ7	2244	ENSG00000167186	10229	18_58419588_C_T	18	58419588	C	T	COQ7	-0.105663	0.0094106	2.96688e-29	33042	OID30217	Olink Explore
Q99807	COQ7	2244	ENSG00000167186	10229	19_19268740_C_T	19	19268740	C	T	COQ7	-0.0886841	0.0142947	5.50453e-10	33042	OID30217	Olink Explore
Q99807	COQ7	2244	ENSG00000167186	10229	19_33377107_A_G	19	33377107	A	G	COQ7	-0.0484012	0.00754174	1.3828e-10	33042	OID30217	Olink Explore
Q99807	COQ7	2244	ENSG00000167186	10229	19_44912678_G_T	19	44912678	G	T	COQ7	-0.0812056	0.0113902	1.00786e-12	33042	OID30217	Olink Explore
Q99807	COQ7	2244	ENSG00000167186	10229	2_27375230_T_C	2	27375230	T	C	COQ7	-0.0618964	0.00777549	1.71435e-15	33042	OID30217	Olink Explore
Q99807	COQ7	2244	ENSG00000167186	10229	4_145900258_C_A	4	145900258	C	A	COQ7	0.131814	0.0103931	7.36885e-37	33042	OID30217	Olink Explore
Q99807	COQ7	2244	ENSG00000167186	10229	5_31024479_A_G	5	31024479	A	G	COQ7	-0.0453666	0.00819531	3.10034e-08	33042	OID30217	Olink Explore
P29377	S100G	1436	ENSG00000169906	795	11_262191_A_C	11	262191	A	C	S100G	0.0494849	0.0084096	3.9965e-09	33874	OID31051	Olink Explore
P29377	S100G	1436	ENSG00000169906	795	12_120978847_A_C	12	120978847	A	C	S100G	-0.0916249	0.00815939	2.9255e-29	33874	OID31051	Olink Explore
P29377	S100G	1436	ENSG00000169906	795	13_27900100_C_T	13	27900100	C	T	S100G	-0.0457685	0.00767695	2.49465e-09	33874	OID31051	Olink Explore
P29377	S100G	1436	ENSG00000169906	795	20_32271164_G_A	20	32271164	G	A	S100G	-0.0586368	0.00991372	3.32453e-09	33874	OID31051	Olink Explore
P29377	S100G	1436	ENSG00000169906	795	21_36463035_G_A	21	36463035	G	A	S100G	-0.0500198	0.0085287	4.49438e-09	33874	OID31051	Olink Explore
P29377	S100G	1436	ENSG00000169906	795	3_39172765_C_T	3	39172765	C	T	S100G	-0.0639201	0.00947543	1.5209e-11	33874	OID31051	Olink Explore
P29377	S100G	1436	ENSG00000169906	795	X_15623740_C_T	X	15623740	C	T	S100G	0.267178	0.0425585	3.43202e-10	33874	OID31051	Olink Explore
Q12778	FOXO1	3819	ENSG00000150907	2308	12_54325905_A_G	12	54325905	A	G	FOXO1	0.06586	0.00757229	3.39313e-18	33657	OID20515	Olink Explore
Q12778	FOXO1	3819	ENSG00000150907	2308	17_29518756_C_T	17	29518756	C	T	FOXO1	0.0449668	0.00774669	6.45015e-09	33657	OID20515	Olink Explore
Q12778	FOXO1	3819	ENSG00000150907	2308	5_132450903_G_A	5	132450903	G	A	FOXO1	-0.0437448	0.00756684	7.42062e-09	33657	OID20515	Olink Explore
Q12778	FOXO1	3819	ENSG00000150907	2308	7_106733200_C_T	7	106733200	C	T	FOXO1	-0.0839665	0.00750033	4.31221e-29	33657	OID20515	Olink Explore
Q12778	FOXO1	3819	ENSG00000150907	2308	9_96430637_A_C	9	96430637	A	C	FOXO1	-0.125981	0.00904476	4.24229e-44	33657	OID20515	Olink Explore
O43290	SART1	10538	ENSG00000175467	9092	7_782075_C_T	7	782075	C	T	SART1	0.384472	0.0615333	4.15241e-10	32862	OID30113	Olink Explore
P48740	MASP1	6901	ENSG00000127241	5648	1_11044619_G_A	1	11044619	G	A	MASP1	0.12251	0.00885121	1.44079e-43	33375	OID20954	Olink Explore
P48740	MASP1	6901	ENSG00000127241	5648	1_26414064_G_A	1	26414064	G	A	MASP1	-0.165145	0.0297072	2.71181e-08	33375	OID20954	Olink Explore
P48740	MASP1	6901	ENSG00000127241	5648	1_27373500_G_A	1	27373500	G	A	MASP1	-1.49999	0.106295	3.22329e-45	33375	OID20954	Olink Explore
P48740	MASP1	6901	ENSG00000127241	5648	1_27373964_C_T	1	27373964	C	T	MASP1	-0.893029	0.067654	8.78011e-40	33375	OID20954	Olink Explore
P48740	MASP1	6901	ENSG00000127241	5648	1_27383368_G_T	1	27383368	G	T	MASP1	-0.365793	0.0129928	2.1677e-174	33375	OID20954	Olink Explore
P48740	MASP1	6901	ENSG00000127241	5648	10_52777079_T_G	10	52777079	T	G	MASP1	0.133495	0.00753886	3.66185e-70	33375	OID20954	Olink Explore
P48740	MASP1	6901	ENSG00000127241	5648	11_57614516_G_A	11	57614516	G	A	MASP1	-0.0884071	0.00805959	5.37527e-28	33375	OID20954	Olink Explore
P48740	MASP1	6901	ENSG00000127241	5648	12_481093_G_A	12	481093	G	A	MASP1	-0.0994877	0.0073133	3.80803e-42	33375	OID20954	Olink Explore
P48740	MASP1	6901	ENSG00000127241	5648	12_70719307_T_C	12	70719307	T	C	MASP1	-0.0401146	0.00721231	2.6676e-08	33375	OID20954	Olink Explore
P48740	MASP1	6901	ENSG00000127241	5648	14_94587526_C_T	14	94587526	C	T	MASP1	0.10031	0.0118965	3.40173e-17	33375	OID20954	Olink Explore
P48740	MASP1	6901	ENSG00000127241	5648	17_28367840_G_A	17	28367840	G	A	MASP1	-0.0710197	0.00714189	2.67547e-23	33375	OID20954	Olink Explore
P48740	MASP1	6901	ENSG00000127241	5648	18_62517378_T_G	18	62517378	T	G	MASP1	0.06017	0.00735461	2.80867e-16	33375	OID20954	Olink Explore
P48740	MASP1	6901	ENSG00000127241	5648	2_179801118_T_C	2	179801118	T	C	MASP1	0.232081	0.00737892	1e-199	33375	OID20954	Olink Explore
P48740	MASP1	6901	ENSG00000127241	5648	2_3594771_T_C	2	3594771	T	C	MASP1	0.191837	0.00954239	6.85804e-90	33375	OID20954	Olink Explore
P48740	MASP1	6901	ENSG00000127241	5648	3_52814191_C_T	3	52814191	C	T	MASP1	0.0773104	0.0116221	2.89068e-11	33375	OID20954	Olink Explore
P48740	MASP1	6901	ENSG00000127241	5648	8_16155085_G_A	8	16155085	G	A	MASP1	0.2573	0.0340476	4.12287e-14	33375	OID20954	Olink Explore
P48740	MASP1	6901	ENSG00000127241	5648	8_16200215_T_A	8	16200215	T	A	MASP1	0.0945212	0.0139615	1.28677e-11	33375	OID20954	Olink Explore
P48740	MASP1	6901	ENSG00000127241	5648	8_54509880_C_T	8	54509880	C	T	MASP1	0.098506	0.00877121	2.8847e-29	33375	OID20954	Olink Explore
P48740	MASP1	6901	ENSG00000127241	5648	8_9325848_A_G	8	9325848	A	G	MASP1	-0.0913059	0.0123677	1.55203e-13	33375	OID20954	Olink Explore
Q13574	DGKZ	2857	ENSG00000149091	8525	9_4766431_C_T	9	4766431	C	T	DGKZ	0.051961	0.00943064	3.59236e-08	33084	OID20466	Olink Explore
Q15652	JMJD1C	12313	ENSG00000171988	221037	2_206983580_T_C	2	206983580	T	C	JMJD1C	0.653688	0.104507	3.97649e-10	32704	OID31172	Olink Explore
Q07108	CD69	1694	ENSG00000110848	969	10_63344740_A_G	10	63344740	A	G	CD69	0.0929571	0.00773287	2.75486e-33	33502	OID20206	Olink Explore
Q07108	CD69	1694	ENSG00000110848	969	12_6173262_C_T	12	6173262	C	T	CD69	-0.0440646	0.00768538	9.834e-09	33502	OID20206	Olink Explore
Q07108	CD69	1694	ENSG00000110848	969	17_29518756_C_T	17	29518756	C	T	CD69	0.0475343	0.00783232	1.28718e-09	33502	OID20206	Olink Explore
Q07108	CD69	1694	ENSG00000110848	969	19_55022111_T_C	19	55022111	T	C	CD69	0.0637048	0.00963719	3.83531e-11	33502	OID20206	Olink Explore
Q07108	CD69	1694	ENSG00000110848	969	3_123114156_C_T	3	123114156	C	T	CD69	-0.0535846	0.00778205	5.75175e-12	33502	OID20206	Olink Explore
Q07108	CD69	1694	ENSG00000110848	969	3_56815721_T_C	3	56815721	T	C	CD69	0.0876818	0.00769677	4.58247e-30	33502	OID20206	Olink Explore
Q07108	CD69	1694	ENSG00000110848	969	5_132336964_T_C	5	132336964	T	C	CD69	-0.04687	0.00762597	7.94127e-10	33502	OID20206	Olink Explore
Q07108	CD69	1694	ENSG00000110848	969	6_135107399_A_C	6	135107399	A	C	CD69	0.0580936	0.00849628	8.05749e-12	33502	OID20206	Olink Explore
Q07108	CD69	1694	ENSG00000110848	969	7_106733200_C_T	7	106733200	C	T	CD69	-0.0498019	0.00758178	5.07809e-11	33502	OID20206	Olink Explore
Q07108	CD69	1694	ENSG00000110848	969	8_105569300_A_T	8	105569300	A	T	CD69	-0.123654	0.00835658	1.52616e-49	33502	OID20206	Olink Explore	CD69	-0.0629	0.009581	5.20236e-11	35365	16618_7	SomaScan v4
P43320	CRYBB2	2398	ENSG00000244752	1415	1_120000161_T_C	1	120000161	T	C	CRYBB2	-0.0828692	0.0120368	5.79429e-12	33853	OID31081	Olink Explore
P43320	CRYBB2	2398	ENSG00000244752	1415	1_226996164_G_T	1	226996164	G	T	CRYBB2	0.0591613	0.00734596	8.04081e-16	33853	OID31081	Olink Explore
P43320	CRYBB2	2398	ENSG00000244752	1415	10_102380845_G_A	10	102380845	G	A	CRYBB2	0.0467801	0.00760742	7.78359e-10	33853	OID31081	Olink Explore
P43320	CRYBB2	2398	ENSG00000244752	1415	11_121660179_A_G	11	121660179	A	G	CRYBB2	0.0461333	0.00732134	2.95325e-10	33853	OID31081	Olink Explore
P43320	CRYBB2	2398	ENSG00000244752	1415	11_3005704_T_C	11	3005704	T	C	CRYBB2	0.0625193	0.00906047	5.19159e-12	33853	OID31081	Olink Explore
P43320	CRYBB2	2398	ENSG00000244752	1415	11_320836_C_T	11	320836	C	T	CRYBB2	-0.075735	0.00750197	5.79162e-24	33853	OID31081	Olink Explore
P43320	CRYBB2	2398	ENSG00000244752	1415	12_30743346_T_C	12	30743346	T	C	CRYBB2	-0.0773039	0.00742879	2.32809e-25	33853	OID31081	Olink Explore
P43320	CRYBB2	2398	ENSG00000244752	1415	12_7367230_A_G	12	7367230	A	G	CRYBB2	0.0757901	0.0123583	8.63893e-10	33853	OID31081	Olink Explore
P43320	CRYBB2	2398	ENSG00000244752	1415	13_26478483_G_A	13	26478483	G	A	CRYBB2	0.0536398	0.00807321	3.0493e-11	33853	OID31081	Olink Explore
P43320	CRYBB2	2398	ENSG00000244752	1415	13_98028408_G_A	13	98028408	G	A	CRYBB2	0.0579105	0.00740647	5.32844e-15	33853	OID31081	Olink Explore
P43320	CRYBB2	2398	ENSG00000244752	1415	14_72809542_A_T	14	72809542	A	T	CRYBB2	0.112259	0.00861549	8.2699e-39	33853	OID31081	Olink Explore
P43320	CRYBB2	2398	ENSG00000244752	1415	15_67779737_T_G	15	67779737	T	G	CRYBB2	-0.0492891	0.00797366	6.34995e-10	33853	OID31081	Olink Explore
P43320	CRYBB2	2398	ENSG00000244752	1415	15_74044292_T_C	15	74044292	T	C	CRYBB2	-0.0522663	0.007354	1.1844e-12	33853	OID31081	Olink Explore
P43320	CRYBB2	2398	ENSG00000244752	1415	18_63410524_T_C	18	63410524	T	C	CRYBB2	-0.081564	0.00731906	7.6542e-29	33853	OID31081	Olink Explore
P43320	CRYBB2	2398	ENSG00000244752	1415	19_19388058_C_T	19	19388058	C	T	CRYBB2	0.0568335	0.00959376	3.14196e-09	33853	OID31081	Olink Explore
P43320	CRYBB2	2398	ENSG00000244752	1415	19_2155498_C_T	19	2155498	C	T	CRYBB2	-0.0410625	0.00750593	4.48332e-08	33853	OID31081	Olink Explore
P43320	CRYBB2	2398	ENSG00000244752	1415	19_58555191_C_T	19	58555191	C	T	CRYBB2	-0.391159	0.0510429	1.81176e-14	33853	OID31081	Olink Explore
P43320	CRYBB2	2398	ENSG00000244752	1415	20_33799296_C_T	20	33799296	C	T	CRYBB2	0.358328	0.00991314	1e-199	33853	OID31081	Olink Explore
P43320	CRYBB2	2398	ENSG00000244752	1415	20_33898155_T_C	20	33898155	T	C	CRYBB2	0.0621586	0.00975272	1.84799e-10	33853	OID31081	Olink Explore
P43320	CRYBB2	2398	ENSG00000244752	1415	5_178204782_G_A	5	178204782	G	A	CRYBB2	-0.0543148	0.00834098	7.42506e-11	33853	OID31081	Olink Explore
P43320	CRYBB2	2398	ENSG00000244752	1415	6_106572464_C_T	6	106572464	C	T	CRYBB2	0.0881898	0.0119899	1.90414e-13	33853	OID31081	Olink Explore
P43320	CRYBB2	2398	ENSG00000244752	1415	7_28348996_G_A	7	28348996	G	A	CRYBB2	0.0708147	0.00852684	9.98849e-17	33853	OID31081	Olink Explore
P43320	CRYBB2	2398	ENSG00000244752	1415	7_28481414_T_C	7	28481414	T	C	CRYBB2	0.0682789	0.0102342	2.52988e-11	33853	OID31081	Olink Explore
P50453	SERPINB9	8955	ENSG00000170542	5272	10_59733591_A_G	10	59733591	A	G	SERPINB9	0.153139	0.0280332	4.68792e-08	33436	OID20932	Olink Explore
P50453	SERPINB9	8955	ENSG00000170542	5272	10_63344740_A_G	10	63344740	A	G	SERPINB9	0.0438315	0.0077204	1.36792e-08	33436	OID20932	Olink Explore
P50453	SERPINB9	8955	ENSG00000170542	5272	19_55027704_T_G	19	55027704	T	G	SERPINB9	0.0625069	0.010182	8.30482e-10	33436	OID20932	Olink Explore
P50453	SERPINB9	8955	ENSG00000170542	5272	5_16490943_A_G	5	16490943	A	G	SERPINB9	-0.0463261	0.00793857	5.36068e-09	33436	OID20932	Olink Explore
P50453	SERPINB9	8955	ENSG00000170542	5272	8_105569300_A_T	8	105569300	A	T	SERPINB9	-0.0702184	0.00833804	3.71792e-17	33436	OID20932	Olink Explore
P01033	TIMP1	11820	ENSG00000102265	7076	1_117606208_G_T	1	117606208	G	T	TIMP1	0.066221	0.00754674	1.71238e-18	33222	OID20418	Olink Explore
P01033	TIMP1	11820	ENSG00000102265	7076	1_156903935_G_A	1	156903935	G	A	TIMP1	0.0980168	0.0118551	1.36333e-16	33222	OID20418	Olink Explore
P01033	TIMP1	11820	ENSG00000102265	7076	10_102556824_C_A	10	102556824	C	A	TIMP1	0.0482095	0.00789608	1.02478e-09	33222	OID20418	Olink Explore
P01033	TIMP1	11820	ENSG00000102265	7076	10_63288546_C_A	10	63288546	C	A	TIMP1	0.0420162	0.00752795	2.38649e-08	33222	OID20418	Olink Explore
P01033	TIMP1	11820	ENSG00000102265	7076	12_111446804_T_C	12	111446804	T	C	TIMP1	-0.0490869	0.00736635	2.67116e-11	33222	OID20418	Olink Explore
P01033	TIMP1	11820	ENSG00000102265	7076	19_55027612_T_C	19	55027612	T	C	TIMP1	0.113081	0.0100164	1.47843e-29	33222	OID20418	Olink Explore
P01033	TIMP1	11820	ENSG00000102265	7076	3_47300311_G_A	3	47300311	G	A	TIMP1	0.043597	0.00779379	2.22131e-08	33222	OID20418	Olink Explore
P01033	TIMP1	11820	ENSG00000102265	7076	3_56815721_T_C	3	56815721	T	C	TIMP1	-0.0465541	0.00754035	6.65871e-10	33222	OID20418	Olink Explore
P01033	TIMP1	11820	ENSG00000102265	7076	4_6889708_G_A	4	6889708	G	A	TIMP1	0.0597918	0.00977255	9.4554e-10	33222	OID20418	Olink Explore
P01033	TIMP1	11820	ENSG00000102265	7076	5_88884379_T_C	5	88884379	T	C	TIMP1	0.089023	0.0157421	1.55783e-08	33222	OID20418	Olink Explore
P01033	TIMP1	11820	ENSG00000102265	7076	7_80604927_G_T	7	80604927	G	T	TIMP1	0.0454991	0.00752281	1.46518e-09	33222	OID20418	Olink Explore
P01033	TIMP1	11820	ENSG00000102265	7076	8_105569300_A_T	8	105569300	A	T	TIMP1	-0.11523	0.00818464	5.12271e-45	33222	OID20418	Olink Explore	TIMP1	-0.0773	0.009805	3.18493e-15	35365	2211_9	SomaScan v4
P01033	TIMP1	11820	ENSG00000102265	7076	9_132986603_T_C	9	132986603	T	C	TIMP1	-0.0871321	0.0152836	1.1908e-08	33222	OID20418	Olink Explore
Q9UKX5	ITGA11	6136	ENSG00000137809	22801	10_63431885_G_T	10	63431885	G	T	ITGA11	0.0549758	0.00723836	3.0761e-14	33657	OID20581	Olink Explore
Q9UKX5	ITGA11	6136	ENSG00000137809	22801	11_116825064_A_G	11	116825064	A	G	ITGA11	-0.119691	0.011387	7.67361e-26	33657	OID20581	Olink Explore
Q9UKX5	ITGA11	6136	ENSG00000137809	22801	11_126330195_G_A	11	126330195	G	A	ITGA11	-0.104625	0.0117056	3.96278e-19	33657	OID20581	Olink Explore
Q9UKX5	ITGA11	6136	ENSG00000137809	22801	11_126349501_T_C	11	126349501	T	C	ITGA11	0.120178	0.00866437	9.57856e-44	33657	OID20581	Olink Explore
Q9UKX5	ITGA11	6136	ENSG00000137809	22801	12_111741667_T_C	12	111741667	T	C	ITGA11	0.0457936	0.00762869	1.93923e-09	33657	OID20581	Olink Explore
Q9UKX5	ITGA11	6136	ENSG00000137809	22801	15_58388440_T_C	15	58388440	T	C	ITGA11	0.0719418	0.00763647	4.4761e-21	33657	OID20581	Olink Explore
Q9UKX5	ITGA11	6136	ENSG00000137809	22801	15_58431740_G_A	15	58431740	G	A	ITGA11	0.0588528	0.00892991	4.38329e-11	33657	OID20581	Olink Explore
Q9UKX5	ITGA11	6136	ENSG00000137809	22801	15_67090506_T_G	15	67090506	T	G	ITGA11	-0.153212	0.0255707	2.07668e-09	33657	OID20581	Olink Explore
Q9UKX5	ITGA11	6136	ENSG00000137809	22801	15_67247436_T_C	15	67247436	T	C	ITGA11	-0.190958	0.0278178	6.66653e-12	33657	OID20581	Olink Explore
Q9UKX5	ITGA11	6136	ENSG00000137809	22801	16_56956804_C_A	16	56956804	C	A	ITGA11	0.0500725	0.00778249	1.24297e-10	33657	OID20581	Olink Explore
Q9UKX5	ITGA11	6136	ENSG00000137809	22801	17_7166093_G_A	17	7166093	G	A	ITGA11	0.793829	0.0501093	1.59772e-56	33657	OID20581	Olink Explore
Q9UKX5	ITGA11	6136	ENSG00000137809	22801	17_7176997_C_T	17	7176997	C	T	ITGA11	0.097121	0.00919976	4.71954e-26	33657	OID20581	Olink Explore
Q9UKX5	ITGA11	6136	ENSG00000137809	22801	2_27508073_T_C	2	27508073	T	C	ITGA11	0.0618005	0.00745433	1.1272e-16	33657	OID20581	Olink Explore
Q9UKX5	ITGA11	6136	ENSG00000137809	22801	20_45942044_C_T	20	45942044	C	T	ITGA11	-0.0855522	0.0102506	7.0583e-17	33657	OID20581	Olink Explore
Q9UKX5	ITGA11	6136	ENSG00000137809	22801	3_98640819_G_T	3	98640819	G	T	ITGA11	-0.0404324	0.00727558	2.74019e-08	33657	OID20581	Olink Explore
Q9UKX5	ITGA11	6136	ENSG00000137809	22801	4_102267552_C_T	4	102267552	C	T	ITGA11	0.0890651	0.0138821	1.40065e-10	33657	OID20581	Olink Explore
Q9UKX5	ITGA11	6136	ENSG00000137809	22801	9_92610969_T_C	9	92610969	T	C	ITGA11	-0.0449336	0.00729981	7.48669e-10	33657	OID20581	Olink Explore
Q96DR5	BPIFA2	16203	ENSG00000131050	140683	1_103911297_G_T	1	103911297	G	T	BPIFA2	0.821808	0.0669128	1.13475e-34	31836	OID30279	Olink Explore
Q96DR5	BPIFA2	16203	ENSG00000131050	140683	1_109274570_A_G	1	109274570	A	G	BPIFA2	-0.0530688	0.00871922	1.15462e-09	31836	OID30279	Olink Explore
Q96DR5	BPIFA2	16203	ENSG00000131050	140683	1_202217817_G_A	1	202217817	G	A	BPIFA2	0.0598818	0.00733689	3.30217e-16	31836	OID30279	Olink Explore
Q96DR5	BPIFA2	16203	ENSG00000131050	140683	1_206893849_A_G	1	206893849	A	G	BPIFA2	0.0672835	0.00731585	3.68214e-20	31836	OID30279	Olink Explore
Q96DR5	BPIFA2	16203	ENSG00000131050	140683	1_226636516_C_T	1	226636516	C	T	BPIFA2	0.0719213	0.0117661	9.80212e-10	31836	OID30279	Olink Explore
Q96DR5	BPIFA2	16203	ENSG00000131050	140683	10_93012881_A_C	10	93012881	A	C	BPIFA2	0.0412767	0.00747434	3.34295e-08	31836	OID30279	Olink Explore
Q96DR5	BPIFA2	16203	ENSG00000131050	140683	11_34836866_G_T	11	34836866	G	T	BPIFA2	-0.0396718	0.00726125	4.66831e-08	31836	OID30279	Olink Explore
Q96DR5	BPIFA2	16203	ENSG00000131050	140683	12_10939943_G_T	12	10939943	G	T	BPIFA2	-0.181526	0.00819296	9.05733e-109	31836	OID30279	Olink Explore
Q96DR5	BPIFA2	16203	ENSG00000131050	140683	14_36784517_A_C	14	36784517	A	C	BPIFA2	-0.0466272	0.00735858	2.3512e-10	31836	OID30279	Olink Explore
Q96DR5	BPIFA2	16203	ENSG00000131050	140683	14_37544844_C_T	14	37544844	C	T	BPIFA2	0.0396615	0.00727493	4.9862e-08	31836	OID30279	Olink Explore
Q96DR5	BPIFA2	16203	ENSG00000131050	140683	16_56956804_C_A	16	56956804	C	A	BPIFA2	0.114328	0.00777571	6.15035e-49	31836	OID30279	Olink Explore
Q96DR5	BPIFA2	16203	ENSG00000131050	140683	16_67853591_T_A	16	67853591	T	A	BPIFA2	0.092957	0.0115026	6.40177e-16	31836	OID30279	Olink Explore
Q96DR5	BPIFA2	16203	ENSG00000131050	140683	16_87849089_C_A	16	87849089	C	A	BPIFA2	0.0721308	0.00788884	6.05202e-20	31836	OID30279	Olink Explore
Q96DR5	BPIFA2	16203	ENSG00000131050	140683	19_44870308_G_A	19	44870308	G	A	BPIFA2	0.074643	0.0101086	1.53532e-13	31836	OID30279	Olink Explore
Q96DR5	BPIFA2	16203	ENSG00000131050	140683	19_48271025_C_T	19	48271025	C	T	BPIFA2	-0.0585011	0.00950485	7.51381e-10	31836	OID30279	Olink Explore
Q96DR5	BPIFA2	16203	ENSG00000131050	140683	19_48664973_C_T	19	48664973	C	T	BPIFA2	0.247336	0.00819809	5.87489e-200	31836	OID30279	Olink Explore
Q96DR5	BPIFA2	16203	ENSG00000131050	140683	19_48737894_C_T	19	48737894	C	T	BPIFA2	-0.231245	0.030782	5.80764e-14	31836	OID30279	Olink Explore
Q96DR5	BPIFA2	16203	ENSG00000131050	140683	19_48747415_C_T	19	48747415	C	T	BPIFA2	-0.271658	0.0315149	6.6973e-18	31836	OID30279	Olink Explore
Q96DR5	BPIFA2	16203	ENSG00000131050	140683	19_48758524_T_C	19	48758524	T	C	BPIFA2	-0.185169	0.0168107	3.23668e-28	31836	OID30279	Olink Explore
Q96DR5	BPIFA2	16203	ENSG00000131050	140683	19_5831829_C_T	19	5831829	C	T	BPIFA2	0.146381	0.0190926	1.76198e-14	31836	OID30279	Olink Explore
Q96DR5	BPIFA2	16203	ENSG00000131050	140683	2_108916261_G_A	2	108916261	G	A	BPIFA2	-0.0814839	0.012073	1.48594e-11	31836	OID30279	Olink Explore
Q96DR5	BPIFA2	16203	ENSG00000131050	140683	2_85458088_A_T	2	85458088	A	T	BPIFA2	-0.086169	0.0146152	3.72778e-09	31836	OID30279	Olink Explore
Q96DR5	BPIFA2	16203	ENSG00000131050	140683	20_45916409_C_T	20	45916409	C	T	BPIFA2	-0.072769	0.00832143	2.2346e-18	31836	OID30279	Olink Explore
Q96DR5	BPIFA2	16203	ENSG00000131050	140683	22_29268888_A_C	22	29268888	A	C	BPIFA2	0.0779135	0.0135851	9.73756e-09	31836	OID30279	Olink Explore
Q96DR5	BPIFA2	16203	ENSG00000131050	140683	3_42485723_A_G	3	42485723	A	G	BPIFA2	0.0433454	0.00785942	3.48602e-08	31836	OID30279	Olink Explore
Q96DR5	BPIFA2	16203	ENSG00000131050	140683	5_135175082_A_T	5	135175082	A	T	BPIFA2	-0.0457806	0.00738464	5.66644e-10	31836	OID30279	Olink Explore
Q96DR5	BPIFA2	16203	ENSG00000131050	140683	5_44313201_T_C	5	44313201	T	C	BPIFA2	-0.0724302	0.00770899	5.69115e-21	31836	OID30279	Olink Explore
Q96DR5	BPIFA2	16203	ENSG00000131050	140683	7_26060150_T_C	7	26060150	T	C	BPIFA2	0.0910899	0.0124137	2.1707e-13	31836	OID30279	Olink Explore
Q96DR5	BPIFA2	16203	ENSG00000131050	140683	7_47969820_T_C	7	47969820	T	C	BPIFA2	0.340986	0.0603887	1.63723e-08	31836	OID30279	Olink Explore
Q96DR5	BPIFA2	16203	ENSG00000131050	140683	8_125483576_C_T	8	125483576	C	T	BPIFA2	0.0438624	0.00730309	1.90152e-09	31836	OID30279	Olink Explore
Q96DR5	BPIFA2	16203	ENSG00000131050	140683	8_19962894_G_A	8	19962894	G	A	BPIFA2	0.0499606	0.00820603	1.14138e-09	31836	OID30279	Olink Explore
Q96DR5	BPIFA2	16203	ENSG00000131050	140683	9_104876899_G_A	9	104876899	G	A	BPIFA2	-0.0784208	0.0114739	8.21864e-12	31836	OID30279	Olink Explore
Q96DR5	BPIFA2	16203	ENSG00000131050	140683	9_133274295_A_T	9	133274295	A	T	BPIFA2	-0.0678306	0.00938416	4.89441e-13	31836	OID30279	Olink Explore
Q96DR5	BPIFA2	16203	ENSG00000131050	140683	9_33437284_C_A	9	33437284	C	A	BPIFA2	0.0534681	0.00911292	4.42986e-09	31836	OID30279	Olink Explore
O60238	BNIP3L	1085	ENSG00000104765	665	10_113588287_G_A	10	113588287	G	A	BNIP3L	-0.154332	0.0186746	1.40508e-16	32981	OID30525	Olink Explore
O60238	BNIP3L	1085	ENSG00000104765	665	10_63344740_A_G	10	63344740	A	G	BNIP3L	0.0473692	0.00769793	7.57914e-10	32981	OID30525	Olink Explore
O60238	BNIP3L	1085	ENSG00000104765	665	14_90519124_A_G	14	90519124	A	G	BNIP3L	0.0443802	0.00809467	4.19015e-08	32981	OID30525	Olink Explore
O60238	BNIP3L	1085	ENSG00000104765	665	16_88503975_T_C	16	88503975	T	C	BNIP3L	0.0545457	0.00825765	3.96278e-11	32981	OID30525	Olink Explore
O60238	BNIP3L	1085	ENSG00000104765	665	7_106733200_C_T	7	106733200	C	T	BNIP3L	-0.044644	0.00755856	3.49639e-09	32981	OID30525	Olink Explore
O60238	BNIP3L	1085	ENSG00000104765	665	8_105569300_A_T	8	105569300	A	T	BNIP3L	-0.052544	0.00832262	2.72979e-10	32981	OID30525	Olink Explore
P02774	GC	4187	ENSG00000145321	2638	10_63288546_C_A	10	63288546	C	A	GC	-0.0333862	0.0048395	5.24928e-12	33995	OID30780	Olink Explore
P02774	GC	4187	ENSG00000145321	2638	19_11742498_G_A	19	11742498	G	A	GC	0.226551	0.0368923	8.20748e-10	33995	OID30780	Olink Explore
P02774	GC	4187	ENSG00000145321	2638	19_11831800_A_C	19	11831800	A	C	GC	-0.0324821	0.00484983	2.11934e-11	33995	OID30780	Olink Explore
P02774	GC	4187	ENSG00000145321	2638	19_52553700_G_A	19	52553700	G	A	GC	0.0336604	0.00524559	1.39072e-10	33995	OID30780	Olink Explore
P02774	GC	4187	ENSG00000145321	2638	19_53194155_A_T	19	53194155	A	T	GC	-0.0321656	0.00548042	4.37956e-09	33995	OID30780	Olink Explore
P02774	GC	4187	ENSG00000145321	2638	2_27508073_T_C	2	27508073	T	C	GC	-0.0332534	0.00487684	9.19179e-12	33995	OID30780	Olink Explore
P02774	GC	4187	ENSG00000145321	2638	4_70632912_T_G	4	70632912	T	G	GC	0.430553	0.054146	1.8395e-15	33995	OID30780	Olink Explore
P02774	GC	4187	ENSG00000145321	2638	4_70641604_T_G	4	70641604	T	G	GC	0.426292	0.0489984	3.31513e-18	33995	OID30780	Olink Explore
P02774	GC	4187	ENSG00000145321	2638	4_70662608_A_G	4	70662608	A	G	GC	-0.115583	0.0178713	9.96323e-11	33995	OID30780	Olink Explore
P02774	GC	4187	ENSG00000145321	2638	4_70678588_A_G	4	70678588	A	G	GC	0.354222	0.0565075	3.64351e-10	33995	OID30780	Olink Explore	GC	-0.3964	0.047289	5.17965e-17	35346	15589_1	SomaScan v4
P02774	GC	4187	ENSG00000145321	2638	4_70679369_C_T	4	70679369	C	T	GC	0.330889	0.0323585	1.52125e-24	33995	OID30780	Olink Explore
P02774	GC	4187	ENSG00000145321	2638	4_70711317_A_G	4	70711317	A	G	GC	0.866069	0.131654	4.75554e-11	33995	OID30780	Olink Explore
P02774	GC	4187	ENSG00000145321	2638	4_70724480_C_T	4	70724480	C	T	GC	1.06938	0.118423	1.71356e-19	33995	OID30780	Olink Explore
P02774	GC	4187	ENSG00000145321	2638	4_70731851_G_A	4	70731851	G	A	GC	0.17099	0.0275643	5.5293e-10	33995	OID30780	Olink Explore
P02774	GC	4187	ENSG00000145321	2638	4_72742997_T_C	4	72742997	T	C	GC	0.192847	0.0331941	6.25951e-09	33995	OID30780	Olink Explore
P02774	GC	4187	ENSG00000145321	2638	4_72747155_C_T	4	72747155	C	T	GC	0.483009	0.0383159	1.95749e-36	33995	OID30780	Olink Explore
P02774	GC	4187	ENSG00000145321	2638	4_72750076_T_A	4	72750076	T	A	GC	-0.270268	0.0483955	2.34288e-08	33995	OID30780	Olink Explore
P02774	GC	4187	ENSG00000145321	2638	4_72755197_G_T	4	72755197	G	T	GC	0.264171	0.0389336	1.15958e-11	33995	OID30780	Olink Explore
P02774	GC	4187	ENSG00000145321	2638	4_72764653_G_T	4	72764653	G	T	GC	0.216107	0.0141489	1.14525e-52	33995	OID30780	Olink Explore
P02774	GC	4187	ENSG00000145321	2638	4_72799800_C_A	4	72799800	C	A	GC	0.59082	0.105951	2.45612e-08	33995	OID30780	Olink Explore
P02774	GC	4187	ENSG00000145321	2638	4_72867225_C_A	4	72867225	C	A	GC	0.645254	0.100509	1.3637e-10	33995	OID30780	Olink Explore
P02774	GC	4187	ENSG00000145321	2638	4_72868778_C_T	4	72868778	C	T	GC	-0.210668	0.0327377	1.23447e-10	33995	OID30780	Olink Explore
P02774	GC	4187	ENSG00000145321	2638	4_72918099_G_A	4	72918099	G	A	GC	0.512988	0.0894005	9.57481e-09	33995	OID30780	Olink Explore
P02774	GC	4187	ENSG00000145321	2638	4_73088484_C_T	4	73088484	C	T	GC	0.622157	0.111334	2.29403e-08	33995	OID30780	Olink Explore
P02774	GC	4187	ENSG00000145321	2638	4_73158614_A_G	4	73158614	A	G	GC	0.266415	0.0279106	1.35738e-21	33995	OID30780	Olink Explore
P02774	GC	4187	ENSG00000145321	2638	4_73348700_T_C	4	73348700	T	C	GC	-0.106586	0.0193874	3.84822e-08	33995	OID30780	Olink Explore
P02774	GC	4187	ENSG00000145321	2638	4_73526972_T_C	4	73526972	T	C	GC	0.674344	0.123025	4.22114e-08	33995	OID30780	Olink Explore
P02774	GC	4187	ENSG00000145321	2638	4_73547309_A_G	4	73547309	A	G	GC	0.580522	0.101779	1.1719e-08	33995	OID30780	Olink Explore
P02774	GC	4187	ENSG00000145321	2638	4_73636568_A_G	4	73636568	A	G	GC	-0.263801	0.0342727	1.39187e-14	33995	OID30780	Olink Explore
P02774	GC	4187	ENSG00000145321	2638	4_73855252_C_A	4	73855252	C	A	GC	-0.172609	0.0277004	4.62626e-10	33995	OID30780	Olink Explore
P02774	GC	4187	ENSG00000145321	2638	8_125470379_C_A	8	125470379	C	A	GC	-0.0361372	0.00476306	3.27491e-14	33995	OID30780	Olink Explore
P02774	GC	4187	ENSG00000145321	2638	8_9382591_T_A	8	9382591	T	A	GC	-0.044834	0.00794423	1.66533e-08	33995	OID30780	Olink Explore
P02774	GC	4187	ENSG00000145321	2638	X_93628416_C_T	X	93628416	C	T	GC	-0.285222	0.0511798	2.50467e-08	33995	OID30780	Olink Explore
Q6UWW0	LCN15	33777	ENSG00000177984	389812	14_92904171_C_T	14	92904171	C	T	LCN15	0.0534241	0.00908617	4.1097e-09	33874	OID31032	Olink Explore
Q6UWW0	LCN15	33777	ENSG00000177984	389812	14_99316600_G_A	14	99316600	G	A	LCN15	-0.0943126	0.013054	5.01765e-13	33874	OID31032	Olink Explore
Q6UWW0	LCN15	33777	ENSG00000177984	389812	19_12514637_G_A	19	12514637	G	A	LCN15	-0.0598343	0.00884441	1.33107e-11	33874	OID31032	Olink Explore
Q6UWW0	LCN15	33777	ENSG00000177984	389812	20_33052858_C_T	20	33052858	C	T	LCN15	0.105345	0.0186741	1.68815e-08	33874	OID31032	Olink Explore
Q6UWW0	LCN15	33777	ENSG00000177984	389812	20_36896959_A_G	20	36896959	A	G	LCN15	-0.0604288	0.00737847	2.61457e-16	33874	OID31032	Olink Explore
Q6UWW0	LCN15	33777	ENSG00000177984	389812	7_157140487_T_G	7	157140487	T	G	LCN15	0.0445987	0.00726272	8.2124e-10	33874	OID31032	Olink Explore
Q6UWW0	LCN15	33777	ENSG00000177984	389812	9_4204639_C_T	9	4204639	C	T	LCN15	0.0835295	0.013703	1.08956e-09	33874	OID31032	Olink Explore
Q92609	TBC1D5	19166	ENSG00000131374	9779	11_65130754_C_T	11	65130754	C	T	TBC1D5	-0.0665349	0.00860269	1.04064e-14	33657	OID20521	Olink Explore
Q92609	TBC1D5	19166	ENSG00000131374	9779	22_41146749_A_G	22	41146749	A	G	TBC1D5	-0.410523	0.0752977	4.98081e-08	33657	OID20521	Olink Explore
Q92609	TBC1D5	19166	ENSG00000131374	9779	3_56815721_T_C	3	56815721	T	C	TBC1D5	0.0588432	0.00752061	5.1074e-15	33657	OID20521	Olink Explore	TBC1D5	0.0481	0.008232	5.12e-09	35356	9960_2	SomaScan v4
Q92609	TBC1D5	19166	ENSG00000131374	9779	5_132387259_C_T	5	132387259	C	T	TBC1D5	0.0414509	0.00760299	4.98276e-08	33657	OID20521	Olink Explore
Q92609	TBC1D5	19166	ENSG00000131374	9779	7_106733272_C_T	7	106733272	C	T	TBC1D5	-0.0458622	0.00741831	6.31728e-10	33657	OID20521	Olink Explore
Q92609	TBC1D5	19166	ENSG00000131374	9779	8_105569300_A_T	8	105569300	A	T	TBC1D5	-0.0445024	0.00815568	4.85322e-08	33657	OID20521	Olink Explore
Q6ZMM2	ADAMTSL5	27912	ENSG00000185761	339366	10_17847614_G_A	10	17847614	G	A	ADAMTSL5	0.0605023	0.0103723	5.44102e-09	33942	OID30355	Olink Explore
Q6ZMM2	ADAMTSL5	27912	ENSG00000185761	339366	14_72988571_C_T	14	72988571	C	T	ADAMTSL5	0.26276	0.0472948	2.76357e-08	33942	OID30355	Olink Explore
Q6ZMM2	ADAMTSL5	27912	ENSG00000185761	339366	14_73268658_C_T	14	73268658	C	T	ADAMTSL5	-0.150949	0.00953662	1.9829e-56	33942	OID30355	Olink Explore
Q6ZMM2	ADAMTSL5	27912	ENSG00000185761	339366	17_7203059_G_A	17	7203059	G	A	ADAMTSL5	0.323132	0.0546877	3.44858e-09	33942	OID30355	Olink Explore
P01583	IL1A	5991	ENSG00000115008	3552	1_10797656_G_A	1	10797656	G	A	IL1A	-0.633035	0.11125	1.269e-08	33084	OID20488	Olink Explore
Q8NBS9	TXNDC5	21073	ENSG00000239264	81567	10_63572099_A_G	10	63572099	A	G	TXNDC5	-0.0430397	0.00743717	7.1611e-09	33962	OID21012	Olink Explore
Q8NBS9	TXNDC5	21073	ENSG00000239264	81567	12_111395984_G_A	12	111395984	G	A	TXNDC5	-0.0443667	0.00750258	3.34857e-09	33962	OID21012	Olink Explore
Q8NBS9	TXNDC5	21073	ENSG00000239264	81567	12_54336088_T_C	12	54336088	T	C	TXNDC5	0.0590581	0.00755028	5.19996e-15	33962	OID21012	Olink Explore
Q8NBS9	TXNDC5	21073	ENSG00000239264	81567	19_55022111_T_C	19	55022111	T	C	TXNDC5	0.0535907	0.00953334	1.89422e-08	33962	OID21012	Olink Explore
Q8NBS9	TXNDC5	21073	ENSG00000239264	81567	3_56815721_T_C	3	56815721	T	C	TXNDC5	0.0715048	0.00760234	5.1713e-21	33962	OID21012	Olink Explore
Q8NBS9	TXNDC5	21073	ENSG00000239264	81567	5_132485305_G_A	5	132485305	G	A	TXNDC5	-0.0421584	0.00766854	3.85044e-08	33962	OID21012	Olink Explore
Q8NBS9	TXNDC5	21073	ENSG00000239264	81567	7_106733200_C_T	7	106733200	C	T	TXNDC5	-0.0460403	0.00749059	7.92501e-10	33962	OID21012	Olink Explore
Q8NBS9	TXNDC5	21073	ENSG00000239264	81567	8_105569300_A_T	8	105569300	A	T	TXNDC5	-0.0684597	0.00824734	1.03395e-16	33962	OID21012	Olink Explore
Q9NZV1	CRIM1	2359	ENSG00000150938	51232	1_161514420_T_C	1	161514420	T	C	CRIM1	0.0704391	0.0118438	2.72565e-09	33848	OID20701	Olink Explore
Q9NZV1	CRIM1	2359	ENSG00000150938	51232	12_103606692_T_C	12	103606692	T	C	CRIM1	0.0496108	0.00775164	1.55335e-10	33848	OID20701	Olink Explore
Q9NZV1	CRIM1	2359	ENSG00000150938	51232	12_103753429_A_G	12	103753429	A	G	CRIM1	0.0574837	0.0074997	1.79102e-14	33848	OID20701	Olink Explore
Q9NZV1	CRIM1	2359	ENSG00000150938	51232	12_103759154_G_A	12	103759154	G	A	CRIM1	0.827517	0.125058	3.66353e-11	33848	OID20701	Olink Explore
Q9NZV1	CRIM1	2359	ENSG00000150938	51232	12_118080996_T_A	12	118080996	T	A	CRIM1	-0.175353	0.021095	9.36699e-17	33848	OID20701	Olink Explore
Q9NZV1	CRIM1	2359	ENSG00000150938	51232	12_123973455_C_A	12	123973455	C	A	CRIM1	0.042604	0.00770509	3.2144e-08	33848	OID20701	Olink Explore
Q9NZV1	CRIM1	2359	ENSG00000150938	51232	17_7288706_C_T	17	7288706	C	T	CRIM1	0.384798	0.0591598	7.80189e-11	33848	OID20701	Olink Explore
Q9NZV1	CRIM1	2359	ENSG00000150938	51232	19_54679190_T_G	19	54679190	T	G	CRIM1	0.0418397	0.00752864	2.73804e-08	33848	OID20701	Olink Explore
Q9NZV1	CRIM1	2359	ENSG00000150938	51232	3_58471084_C_T	3	58471084	C	T	CRIM1	0.0575534	0.00756878	2.87012e-14	33848	OID20701	Olink Explore
Q9NZV1	CRIM1	2359	ENSG00000150938	51232	4_110510288_G_A	4	110510288	G	A	CRIM1	0.177557	0.0322417	3.64872e-08	33848	OID20701	Olink Explore
Q9NZV1	CRIM1	2359	ENSG00000150938	51232	8_38999608_C_T	8	38999608	C	T	CRIM1	-0.100395	0.00885356	8.36373e-30	33848	OID20701	Olink Explore
Q9NZV1	CRIM1	2359	ENSG00000150938	51232	8_39531897_A_G	8	39531897	A	G	CRIM1	0.0541899	0.00854045	2.22295e-10	33848	OID20701	Olink Explore
Q9NZV1	CRIM1	2359	ENSG00000150938	51232	9_133278537_C_T	9	133278537	C	T	CRIM1	-0.0937432	0.01136	1.55668e-16	33848	OID20701	Olink Explore
O00559	EBAG9	3123	ENSG00000147654	9166	10_59733591_A_G	10	59733591	A	G	EBAG9	0.15527	0.0279756	2.85319e-08	33436	OID20918	Olink Explore
O00559	EBAG9	3123	ENSG00000147654	9166	11_267568_G_A	11	267568	G	A	EBAG9	0.0555081	0.00878959	2.69805e-10	33436	OID20918	Olink Explore
O00559	EBAG9	3123	ENSG00000147654	9166	19_55023958_G_A	19	55023958	G	A	EBAG9	0.0560995	0.00966478	6.45446e-09	33436	OID20918	Olink Explore
O00559	EBAG9	3123	ENSG00000147654	9166	3_56815721_T_C	3	56815721	T	C	EBAG9	0.0803461	0.0076688	1.10179e-25	33436	OID20918	Olink Explore
O00559	EBAG9	3123	ENSG00000147654	9166	5_132316836_A_C	5	132316836	A	C	EBAG9	-0.0520135	0.00755331	5.7306e-12	33436	OID20918	Olink Explore
O00559	EBAG9	3123	ENSG00000147654	9166	5_16490943_A_G	5	16490943	A	G	EBAG9	-0.0464714	0.00792149	4.45102e-09	33436	OID20918	Olink Explore
O00559	EBAG9	3123	ENSG00000147654	9166	6_135106679_G_A	6	135106679	G	A	EBAG9	0.0490467	0.00848045	7.31644e-09	33436	OID20918	Olink Explore
O00559	EBAG9	3123	ENSG00000147654	9166	7_106733200_C_T	7	106733200	C	T	EBAG9	-0.0521143	0.0075533	5.21675e-12	33436	OID20918	Olink Explore
O00559	EBAG9	3123	ENSG00000147654	9166	8_105569300_A_T	8	105569300	A	T	EBAG9	-0.0697578	0.00832684	5.40754e-17	33436	OID20918	Olink Explore
O00559	EBAG9	3123	ENSG00000147654	9166	9_138175011_C_T	9	138175011	C	T	EBAG9	-0.0875691	0.0160216	4.61084e-08	33436	OID20918	Olink Explore
P07339	CTSD	2529	ENSG00000117984	1509	1_23383982_C_T	1	23383982	C	T	CTSD	-0.0514409	0.0073265	2.19938e-12	31259	OID20358	Olink Explore
P07339	CTSD	2529	ENSG00000117984	1509	10_17833858_T_G	10	17833858	T	G	CTSD	0.041622	0.00756222	3.71398e-08	31259	OID20358	Olink Explore
P07339	CTSD	2529	ENSG00000117984	1509	10_71825769_A_G	10	71825769	A	G	CTSD	-0.0680337	0.0116592	5.37267e-09	31259	OID20358	Olink Explore
P07339	CTSD	2529	ENSG00000117984	1509	12_101831973_A_G	12	101831973	A	G	CTSD	-0.156696	0.0080412	1.42528e-84	31259	OID20358	Olink Explore
P07339	CTSD	2529	ENSG00000117984	1509	12_102037881_C_T	12	102037881	C	T	CTSD	0.145574	0.0250816	6.47471e-09	31259	OID20358	Olink Explore
P07339	CTSD	2529	ENSG00000117984	1509	12_111446804_T_C	12	111446804	T	C	CTSD	-0.0424545	0.00721125	3.92636e-09	31259	OID20358	Olink Explore
P07339	CTSD	2529	ENSG00000117984	1509	14_93186629_G_T	14	93186629	G	T	CTSD	0.491176	0.0712024	5.2626e-12	31259	OID20358	Olink Explore
P07339	CTSD	2529	ENSG00000117984	1509	14_94371805_G_T	14	94371805	G	T	CTSD	0.155367	0.0246993	3.1676e-10	31259	OID20358	Olink Explore
P07339	CTSD	2529	ENSG00000117984	1509	15_60591082_C_A	15	60591082	C	A	CTSD	0.0443785	0.00739694	1.97838e-09	31259	OID20358	Olink Explore
P07339	CTSD	2529	ENSG00000117984	1509	19_19268740_C_T	19	19268740	C	T	CTSD	0.104892	0.0136723	1.6959e-14	31259	OID20358	Olink Explore
P07339	CTSD	2529	ENSG00000117984	1509	2_160555723_C_A	2	160555723	C	A	CTSD	0.132624	0.0239713	3.15442e-08	31259	OID20358	Olink Explore
P07339	CTSD	2529	ENSG00000117984	1509	2_27508073_T_C	2	27508073	T	C	CTSD	-0.0699507	0.00737927	2.55859e-21	31259	OID20358	Olink Explore
P07339	CTSD	2529	ENSG00000117984	1509	6_130045016_A_G	6	130045016	A	G	CTSD	0.0420453	0.00769321	4.62264e-08	31259	OID20358	Olink Explore
P07339	CTSD	2529	ENSG00000117984	1509	8_11846787_G_T	8	11846787	G	T	CTSD	0.0494558	0.00823904	1.9416e-09	31259	OID20358	Olink Explore
Q9UQQ2	SH2B3	29605	ENSG00000111252	10019	1_158800522_T_C	1	158800522	T	C	SH2B3	-0.227328	0.0389015	5.10576e-09	32907	OID21222	Olink Explore
Q9UQQ2	SH2B3	29605	ENSG00000111252	10019	10_102618002_T_C	10	102618002	T	C	SH2B3	0.045449	0.00760419	2.27505e-09	32907	OID21222	Olink Explore
Q9UQQ2	SH2B3	29605	ENSG00000111252	10019	12_112502049_C_T	12	112502049	C	T	SH2B3	-0.0766135	0.00993096	1.21339e-14	32907	OID21222	Olink Explore
Q9UQQ2	SH2B3	29605	ENSG00000111252	10019	12_54325905_A_G	12	54325905	A	G	SH2B3	0.0457807	0.00765323	2.20577e-09	32907	OID21222	Olink Explore
Q9UQQ2	SH2B3	29605	ENSG00000111252	10019	17_29518756_C_T	17	29518756	C	T	SH2B3	0.0479107	0.00784368	1.00767e-09	32907	OID21222	Olink Explore
Q9UQQ2	SH2B3	29605	ENSG00000111252	10019	19_55014977_T_G	19	55014977	T	G	SH2B3	0.0618261	0.0103697	2.48857e-09	32907	OID21222	Olink Explore
Q9UQQ2	SH2B3	29605	ENSG00000111252	10019	5_132316836_A_C	5	132316836	A	C	SH2B3	-0.05482	0.00757512	4.59304e-13	32907	OID21222	Olink Explore
Q9UQQ2	SH2B3	29605	ENSG00000111252	10019	6_135101158_A_T	6	135101158	A	T	SH2B3	0.0557912	0.00849219	5.04197e-11	32907	OID21222	Olink Explore
Q9UQQ2	SH2B3	29605	ENSG00000111252	10019	7_106733272_C_T	7	106733272	C	T	SH2B3	-0.061224	0.00759825	7.77857e-16	32907	OID21222	Olink Explore
Q9UQQ2	SH2B3	29605	ENSG00000111252	10019	8_105569300_A_T	8	105569300	A	T	SH2B3	-0.0887013	0.00835357	2.44794e-26	32907	OID21222	Olink Explore
Q9UQQ2	SH2B3	29605	ENSG00000111252	10019	9_138175011_C_T	9	138175011	C	T	SH2B3	-0.0886107	0.0161056	3.7582e-08	32907	OID21222	Olink Explore
Q9UQQ2	SH2B3	29605	ENSG00000111252	10019	9_4744743_T_C	9	4744743	T	C	SH2B3	0.0527982	0.00755281	2.73842e-12	32907	OID21222	Olink Explore
P23467	PTPRB	9665	ENSG00000127329	5787	1_156906414_G_A	1	156906414	G	A	PTPRB	0.064204	0.0110319	5.88952e-09	33942	OID30324	Olink Explore
P23467	PTPRB	9665	ENSG00000127329	5787	1_205132426_G_A	1	205132426	G	A	PTPRB	0.04468	0.00815981	4.36004e-08	33942	OID30324	Olink Explore
P23467	PTPRB	9665	ENSG00000127329	5787	1_24723189_A_C	1	24723189	A	C	PTPRB	-0.0544742	0.00793683	6.72048e-12	33942	OID30324	Olink Explore
P23467	PTPRB	9665	ENSG00000127329	5787	11_126404108_T_C	11	126404108	T	C	PTPRB	-0.0412082	0.00706399	5.42588e-09	33942	OID30324	Olink Explore
P23467	PTPRB	9665	ENSG00000127329	5787	11_126437901_G_A	11	126437901	G	A	PTPRB	0.255904	0.0191697	1.19371e-40	33942	OID30324	Olink Explore
P23467	PTPRB	9665	ENSG00000127329	5787	11_61826344_C_T	11	61826344	C	T	PTPRB	0.0454784	0.00720152	2.69973e-10	33942	OID30324	Olink Explore
P23467	PTPRB	9665	ENSG00000127329	5787	12_111446804_T_C	12	111446804	T	C	PTPRB	0.0520881	0.00717232	3.80365e-13	33942	OID30324	Olink Explore
P23467	PTPRB	9665	ENSG00000127329	5787	12_124366207_C_A	12	124366207	C	A	PTPRB	0.0945776	0.00742774	3.87525e-37	33942	OID30324	Olink Explore
P23467	PTPRB	9665	ENSG00000127329	5787	12_69335654_G_A	12	69335654	G	A	PTPRB	-0.0467757	0.00721329	8.89406e-11	33942	OID30324	Olink Explore
P23467	PTPRB	9665	ENSG00000127329	5787	13_113849020_T_C	13	113849020	T	C	PTPRB	0.0835162	0.00734307	5.66892e-30	33942	OID30324	Olink Explore
P23467	PTPRB	9665	ENSG00000127329	5787	17_7166093_G_A	17	7166093	G	A	PTPRB	0.29182	0.0471928	6.267e-10	33942	OID30324	Olink Explore
P23467	PTPRB	9665	ENSG00000127329	5787	19_7775457_G_A	19	7775457	G	A	PTPRB	-0.0810225	0.00735131	3.00954e-28	33942	OID30324	Olink Explore
P23467	PTPRB	9665	ENSG00000127329	5787	19_8007909_G_A	19	8007909	G	A	PTPRB	0.180794	0.0311886	6.75958e-09	33942	OID30324	Olink Explore
P23467	PTPRB	9665	ENSG00000127329	5787	2_218299570_A_G	2	218299570	A	G	PTPRB	-0.052703	0.00698253	4.42588e-14	33942	OID30324	Olink Explore
P23467	PTPRB	9665	ENSG00000127329	5787	2_8540255_C_T	2	8540255	C	T	PTPRB	-0.0463501	0.00801319	7.28484e-09	33942	OID30324	Olink Explore
P23467	PTPRB	9665	ENSG00000127329	5787	20_3692996_G_A	20	3692996	G	A	PTPRB	0.543891	0.0900223	1.52468e-09	33942	OID30324	Olink Explore
P23467	PTPRB	9665	ENSG00000127329	5787	20_3725467_G_A	20	3725467	G	A	PTPRB	-0.0800773	0.00698491	1.99343e-30	33942	OID30324	Olink Explore
P23467	PTPRB	9665	ENSG00000127329	5787	3_12226280_T_G	3	12226280	T	G	PTPRB	-0.0423564	0.00691649	9.12683e-10	33942	OID30324	Olink Explore
P23467	PTPRB	9665	ENSG00000127329	5787	4_154580036_T_C	4	154580036	T	C	PTPRB	0.0846979	0.00782091	2.49e-27	33942	OID30324	Olink Explore
P23467	PTPRB	9665	ENSG00000127329	5787	6_135110502_T_C	6	135110502	T	C	PTPRB	-0.0491477	0.00793345	5.82841e-10	33942	OID30324	Olink Explore
P23467	PTPRB	9665	ENSG00000127329	5787	9_133227766_C_T	9	133227766	C	T	PTPRB	0.468212	0.0143307	1e-199	33942	OID30324	Olink Explore
P23467	PTPRB	9665	ENSG00000127329	5787	9_133238609_G_T	9	133238609	G	T	PTPRB	0.575823	0.0864635	2.74347e-11	33942	OID30324	Olink Explore
Q92917	GPKOW	30677	ENSG00000068394	27238	12_116441671_C_T	12	116441671	C	T	GPKOW	-0.0812893	0.0146172	2.67892e-08	32922	OID20890	Olink Explore
Q92917	GPKOW	30677	ENSG00000068394	27238	2_223381616_A_G	2	223381616	A	G	GPKOW	-0.156994	0.0283658	3.11896e-08	32922	OID20890	Olink Explore
Q6ZUJ8	PIK3AP1	30034	ENSG00000155629	118788	1_199041592_C_T	1	199041592	C	T	PIK3AP1	0.0517049	0.00816834	2.45301e-10	33657	OID20587	Olink Explore
Q6ZUJ8	PIK3AP1	30034	ENSG00000155629	118788	1_247857146_G_A	1	247857146	G	A	PIK3AP1	-0.0761302	0.00853507	4.67627e-19	33657	OID20587	Olink Explore
Q6ZUJ8	PIK3AP1	30034	ENSG00000155629	118788	19_12837420_C_A	19	12837420	C	A	PIK3AP1	0.109903	0.0192829	1.20149e-08	33657	OID20587	Olink Explore
Q6ZUJ8	PIK3AP1	30034	ENSG00000155629	118788	19_6802560_C_T	19	6802560	C	T	PIK3AP1	-0.183017	0.0332128	3.57923e-08	33657	OID20587	Olink Explore
Q6ZUJ8	PIK3AP1	30034	ENSG00000155629	118788	3_56815721_T_C	3	56815721	T	C	PIK3AP1	0.102677	0.00736483	3.54242e-44	33657	OID20587	Olink Explore
Q6ZUJ8	PIK3AP1	30034	ENSG00000155629	118788	4_2770803_C_T	4	2770803	C	T	PIK3AP1	-0.0543745	0.00725544	6.665e-14	33657	OID20587	Olink Explore
Q6ZUJ8	PIK3AP1	30034	ENSG00000155629	118788	6_47513892_T_G	6	47513892	T	G	PIK3AP1	-0.062559	0.00818157	2.06824e-14	33657	OID20587	Olink Explore
Q6ZUJ8	PIK3AP1	30034	ENSG00000155629	118788	7_106732176_T_C	7	106732176	T	C	PIK3AP1	-0.0521363	0.00723677	5.83176e-13	33657	OID20587	Olink Explore
Q6ZUJ8	PIK3AP1	30034	ENSG00000155629	118788	9_132986115_C_A	9	132986115	C	A	PIK3AP1	0.0889506	0.01512	4.0293e-09	33657	OID20587	Olink Explore
Q6ZUJ8	PIK3AP1	30034	ENSG00000155629	118788	9_132989126_C_T	9	132989126	C	T	PIK3AP1	0.265678	0.0406953	6.64508e-11	33657	OID20587	Olink Explore
Q9BQB4	SOST	13771	ENSG00000167941	50964	1_109937520_A_G	1	109937520	A	G	SOST	0.0407902	0.00699898	5.60854e-09	33628	OID20204	Olink Explore
Q9BQB4	SOST	13771	ENSG00000167941	50964	11_15688538_T_G	11	15688538	T	G	SOST	0.0511361	0.00916982	2.45307e-08	33628	OID20204	Olink Explore
Q9BQB4	SOST	13771	ENSG00000167941	50964	11_87175608_A_G	11	87175608	A	G	SOST	0.0553606	0.00739901	7.30971e-14	33628	OID20204	Olink Explore
Q9BQB4	SOST	13771	ENSG00000167941	50964	12_482134_A_G	12	482134	A	G	SOST	-0.196617	0.00710999	2.5293e-168	33628	OID20204	Olink Explore
Q9BQB4	SOST	13771	ENSG00000167941	50964	12_53409849_T_C	12	53409849	T	C	SOST	0.0637812	0.00913843	2.96347e-12	33628	OID20204	Olink Explore
Q9BQB4	SOST	13771	ENSG00000167941	50964	13_110456527_C_A	13	110456527	C	A	SOST	0.0468255	0.00704934	3.08319e-11	33628	OID20204	Olink Explore
Q9BQB4	SOST	13771	ENSG00000167941	50964	13_42505743_A_T	13	42505743	A	T	SOST	-0.278585	0.040822	8.8308e-12	33628	OID20204	Olink Explore
Q9BQB4	SOST	13771	ENSG00000167941	50964	13_42509157_A_G	13	42509157	A	G	SOST	0.189413	0.0196101	4.50298e-22	33628	OID20204	Olink Explore
Q9BQB4	SOST	13771	ENSG00000167941	50964	14_94378610_C_T	14	94378610	C	T	SOST	0.150295	0.0241415	4.79811e-10	33628	OID20204	Olink Explore
Q9BQB4	SOST	13771	ENSG00000167941	50964	15_50933628_A_G	15	50933628	A	G	SOST	0.0577762	0.00686385	3.8468e-17	33628	OID20204	Olink Explore
Q9BQB4	SOST	13771	ENSG00000167941	50964	15_74787133_G_A	15	74787133	G	A	SOST	0.0541698	0.00966278	2.07028e-08	33628	OID20204	Olink Explore
Q9BQB4	SOST	13771	ENSG00000167941	50964	16_12037264_A_G	16	12037264	A	G	SOST	0.0411775	0.0073694	2.30187e-08	33628	OID20204	Olink Explore
Q9BQB4	SOST	13771	ENSG00000167941	50964	17_62559465_G_A	17	62559465	G	A	SOST	-0.0425038	0.00722978	4.12772e-09	33628	OID20204	Olink Explore
Q9BQB4	SOST	13771	ENSG00000167941	50964	17_7166093_G_A	17	7166093	G	A	SOST	0.284939	0.0472381	1.61965e-09	33628	OID20204	Olink Explore
Q9BQB4	SOST	13771	ENSG00000167941	50964	18_62387624_A_C	18	62387624	A	C	SOST	0.0716183	0.00798363	2.94781e-19	33628	OID20204	Olink Explore
Q9BQB4	SOST	13771	ENSG00000167941	50964	2_229236796_T_C	2	229236796	T	C	SOST	-0.0796355	0.00906476	1.56135e-18	33628	OID20204	Olink Explore
Q9BQB4	SOST	13771	ENSG00000167941	50964	2_43421037_A_G	2	43421037	A	G	SOST	0.0396881	0.00707617	2.03845e-08	33628	OID20204	Olink Explore
Q9BQB4	SOST	13771	ENSG00000167941	50964	20_10673915_A_C	20	10673915	A	C	SOST	-0.0441004	0.00698404	2.71107e-10	33628	OID20204	Olink Explore	SOST	-0.0472	0.008242	1.02499e-08	35370	13101_60	SomaScan v4
Q9BQB4	SOST	13771	ENSG00000167941	50964	20_11196407_G_A	20	11196407	G	A	SOST	-0.135082	0.0158875	1.85609e-17	33628	OID20204	Olink Explore
Q9BQB4	SOST	13771	ENSG00000167941	50964	20_54114863_A_T	20	54114863	A	T	SOST	-0.0557833	0.00788158	1.46589e-12	33628	OID20204	Olink Explore
Q9BQB4	SOST	13771	ENSG00000167941	50964	20_6496259_G_A	20	6496259	G	A	SOST	-0.0468929	0.00820225	1.08378e-08	33628	OID20204	Olink Explore
Q9BQB4	SOST	13771	ENSG00000167941	50964	4_187467549_C_T	4	187467549	C	T	SOST	0.0517102	0.0080858	1.60347e-10	33628	OID20204	Olink Explore
Q9BQB4	SOST	13771	ENSG00000167941	50964	4_87898349_A_G	4	87898349	A	G	SOST	0.0492668	0.00847667	6.17135e-09	33628	OID20204	Olink Explore
Q9BQB4	SOST	13771	ENSG00000167941	50964	5_115981999_G_A	5	115981999	G	A	SOST	0.0410119	0.00708722	7.17646e-09	33628	OID20204	Olink Explore
Q9BQB4	SOST	13771	ENSG00000167941	50964	5_116010548_T_G	5	116010548	T	G	SOST	0.11559	0.0108552	1.7746e-26	33628	OID20204	Olink Explore	SOST	0.1074	0.012128	8.33105e-19	35342	13101_60	SomaScan v4
Q9BQB4	SOST	13771	ENSG00000167941	50964	5_177357511_G_A	5	177357511	G	A	SOST	0.048819	0.00784181	4.80098e-10	33628	OID20204	Olink Explore
Q9BQB4	SOST	13771	ENSG00000167941	50964	6_133047963_G_A	6	133047963	G	A	SOST	0.0822999	0.00738987	8.30042e-29	33628	OID20204	Olink Explore
Q9BQB4	SOST	13771	ENSG00000167941	50964	6_2394563_C_T	6	2394563	C	T	SOST	0.0599841	0.00995133	1.66257e-09	33628	OID20204	Olink Explore
Q9BQB4	SOST	13771	ENSG00000167941	50964	6_2677823_T_C	6	2677823	T	C	SOST	-0.0499479	0.00808547	6.51298e-10	33628	OID20204	Olink Explore
Q9BQB4	SOST	13771	ENSG00000167941	50964	6_44793317_T_C	6	44793317	T	C	SOST	-0.0661481	0.008274	1.29897e-15	33628	OID20204	Olink Explore
Q9BQB4	SOST	13771	ENSG00000167941	50964	7_151255684_G_A	7	151255684	G	A	SOST	0.0889306	0.0109028	3.44429e-16	33628	OID20204	Olink Explore
Q9BQB4	SOST	13771	ENSG00000167941	50964	7_85060677_A_T	7	85060677	A	T	SOST	0.0429873	0.0074774	8.97904e-09	33628	OID20204	Olink Explore
Q9BQB4	SOST	13771	ENSG00000167941	50964	8_118995156_T_C	8	118995156	T	C	SOST	-0.103777	0.00693179	1.13318e-50	33628	OID20204	Olink Explore	SOST	-0.0871	0.00817	1.55418e-26	35353	13101_60	SomaScan v4
Q9BQB4	SOST	13771	ENSG00000167941	50964	9_104997946_G_T	9	104997946	G	T	SOST	-0.0428216	0.00722895	3.14927e-09	33628	OID20204	Olink Explore
P20023	CR2	2336	ENSG00000117322	1380	1_214235667_A_T	1	214235667	A	T	CR2	0.0778549	0.00745568	1.58782e-25	33809	OID20393	Olink Explore
P20023	CR2	2336	ENSG00000117322	1380	1_214246715_C_T	1	214246715	C	T	CR2	-0.0685383	0.00799776	1.03753e-17	33809	OID20393	Olink Explore
P20023	CR2	2336	ENSG00000117322	1380	1_21608940_G_T	1	21608940	G	T	CR2	-0.0416943	0.00738142	1.61812e-08	33809	OID20393	Olink Explore	CR2	-0.0494	0.00853	6.98393e-09	35374	15570_99	SomaScan v4
P20023	CR2	2336	ENSG00000117322	1380	1_243337692_C_T	1	243337692	C	T	CR2	0.0522395	0.00798947	6.21155e-11	33809	OID20393	Olink Explore
P20023	CR2	2336	ENSG00000117322	1380	1_56551272_G_T	1	56551272	G	T	CR2	-0.0479667	0.00787181	1.10487e-09	33809	OID20393	Olink Explore
P20023	CR2	2336	ENSG00000117322	1380	1_67894931_C_A	1	67894931	C	A	CR2	0.0488442	0.00774959	2.92294e-10	33809	OID20393	Olink Explore
P20023	CR2	2336	ENSG00000117322	1380	1_86452261_T_C	1	86452261	T	C	CR2	0.0654676	0.00738809	7.91407e-19	33809	OID20393	Olink Explore
P20023	CR2	2336	ENSG00000117322	1380	11_126362442_C_T	11	126362442	C	T	CR2	-0.0810529	0.0105915	1.96879e-14	33809	OID20393	Olink Explore
P20023	CR2	2336	ENSG00000117322	1380	12_111395984_G_A	12	111395984	G	A	CR2	-0.0693202	0.00725598	1.25372e-21	33809	OID20393	Olink Explore
P20023	CR2	2336	ENSG00000117322	1380	12_6383934_G_T	12	6383934	G	T	CR2	0.0450699	0.00734983	8.67281e-10	33809	OID20393	Olink Explore
P20023	CR2	2336	ENSG00000117322	1380	12_94283783_C_T	12	94283783	C	T	CR2	0.110387	0.0128957	1.1285e-17	33809	OID20393	Olink Explore
P20023	CR2	2336	ENSG00000117322	1380	13_108238409_G_A	13	108238409	G	A	CR2	0.0688295	0.00955262	5.79162e-13	33809	OID20393	Olink Explore
P20023	CR2	2336	ENSG00000117322	1380	13_108308037_T_A	13	108308037	T	A	CR2	0.243014	0.0269917	2.19079e-19	33809	OID20393	Olink Explore
P20023	CR2	2336	ENSG00000117322	1380	13_40558943_A_G	13	40558943	A	G	CR2	0.0608398	0.00842284	5.07809e-13	33809	OID20393	Olink Explore
P20023	CR2	2336	ENSG00000117322	1380	14_68696033_C_A	14	68696033	C	A	CR2	0.0523292	0.0092168	1.36606e-08	33809	OID20393	Olink Explore
P20023	CR2	2336	ENSG00000117322	1380	16_79973228_T_G	16	79973228	T	G	CR2	-0.0443665	0.00809509	4.23731e-08	33809	OID20393	Olink Explore
P20023	CR2	2336	ENSG00000117322	1380	17_16940415_G_T	17	16940415	G	T	CR2	0.523585	0.0546438	9.53894e-22	33809	OID20393	Olink Explore	CR2	0.6734	0.085989	4.8317e-15	35357	15570_99	SomaScan v4
P20023	CR2	2336	ENSG00000117322	1380	17_16948873_A_G	17	16948873	A	G	CR2	0.805052	0.0438999	4.08978e-75	33809	OID20393	Olink Explore	CR2	0.8153	0.142068	9.53608e-09	35357	15570_99	SomaScan v4
P20023	CR2	2336	ENSG00000117322	1380	17_7166093_G_A	17	7166093	G	A	CR2	1.02052	0.0496873	9.67832e-94	33809	OID20393	Olink Explore	CR2	1.071	0.049548	1.29122e-103	35370	15570_99	SomaScan v4
P20023	CR2	2336	ENSG00000117322	1380	17_7176997_C_T	17	7176997	C	T	CR2	0.109327	0.00913639	5.34811e-33	33809	OID20393	Olink Explore
P20023	CR2	2336	ENSG00000117322	1380	17_83053776_T_C	17	83053776	T	C	CR2	-0.108085	0.00992574	1.29509e-27	33809	OID20393	Olink Explore	CR2	-0.0976	0.011952	3.19301e-16	35022	15570_99	SomaScan v4
P20023	CR2	2336	ENSG00000117322	1380	18_59513299_G_A	18	59513299	G	A	CR2	0.0713913	0.00730714	1.51356e-22	33809	OID20393	Olink Explore
P20023	CR2	2336	ENSG00000117322	1380	19_48703728_G_A	19	48703728	G	A	CR2	0.0426155	0.00726043	4.36958e-09	33809	OID20393	Olink Explore
P20023	CR2	2336	ENSG00000117322	1380	2_43226582_G_A	2	43226582	G	A	CR2	0.090103	0.014294	2.90911e-10	33809	OID20393	Olink Explore
P20023	CR2	2336	ENSG00000117322	1380	20_44030119_A_G	20	44030119	A	G	CR2	0.0492564	0.00789358	4.37411e-10	33809	OID20393	Olink Explore
P20023	CR2	2336	ENSG00000117322	1380	21_35052584_G_A	21	35052584	G	A	CR2	0.0864013	0.0113435	2.60076e-14	33809	OID20393	Olink Explore
P20023	CR2	2336	ENSG00000117322	1380	22_19863626_A_G	22	19863626	A	G	CR2	0.0669955	0.0101898	4.87304e-11	33809	OID20393	Olink Explore
P20023	CR2	2336	ENSG00000117322	1380	22_30223441_C_T	22	30223441	C	T	CR2	-0.154641	0.0261987	3.57742e-09	33809	OID20393	Olink Explore
P20023	CR2	2336	ENSG00000117322	1380	22_41895852_G_A	22	41895852	G	A	CR2	-0.0979794	0.0134376	3.0662e-13	33809	OID20393	Olink Explore	CR2	-0.0925	0.014204	7.39776e-11	35378	15570_99	SomaScan v4
P20023	CR2	2336	ENSG00000117322	1380	3_187020633_T_C	3	187020633	T	C	CR2	-0.0684395	0.00741947	2.85365e-20	33809	OID20393	Olink Explore
P20023	CR2	2336	ENSG00000117322	1380	3_196762551_C_T	3	196762551	C	T	CR2	0.0513898	0.00733493	2.44906e-12	33809	OID20393	Olink Explore	CR2	0.0524	0.008642	1.33101e-09	35199	15570_99	SomaScan v4
P20023	CR2	2336	ENSG00000117322	1380	4_177045626_A_G	4	177045626	A	G	CR2	-0.092928	0.00932721	2.21004e-23	33809	OID20393	Olink Explore
P20023	CR2	2336	ENSG00000117322	1380	5_100625360_G_T	5	100625360	G	T	CR2	-0.04692	0.00722985	8.59805e-11	33809	OID20393	Olink Explore
P20023	CR2	2336	ENSG00000117322	1380	5_123408484_T_C	5	123408484	T	C	CR2	-0.0661242	0.0096172	6.17163e-12	33809	OID20393	Olink Explore
P20023	CR2	2336	ENSG00000117322	1380	6_10539432_G_A	6	10539432	G	A	CR2	-0.0469232	0.00741406	2.46843e-10	33809	OID20393	Olink Explore
P20023	CR2	2336	ENSG00000117322	1380	6_170273934_T_C	6	170273934	T	C	CR2	0.0592661	0.00736112	8.19596e-16	33809	OID20393	Olink Explore	CR2	0.0742	0.008654	1.00207e-17	34943	15570_99	SomaScan v4
P20023	CR2	2336	ENSG00000117322	1380	6_7211851_C_T	6	7211851	C	T	CR2	-0.0432	0.0072576	2.64271e-09	33809	OID20393	Olink Explore
P20023	CR2	2336	ENSG00000117322	1380	7_131204256_G_A	7	131204256	G	A	CR2	0.0508547	0.00774596	5.19159e-11	33809	OID20393	Olink Explore
P20023	CR2	2336	ENSG00000117322	1380	7_15852126_C_T	7	15852126	C	T	CR2	-0.140493	0.0168807	8.60003e-17	33809	OID20393	Olink Explore
P20023	CR2	2336	ENSG00000117322	1380	7_16067733_C_T	7	16067733	C	T	CR2	0.0932859	0.00764192	2.84774e-34	33809	OID20393	Olink Explore
P20023	CR2	2336	ENSG00000117322	1380	7_23630193_G_A	7	23630193	G	A	CR2	-0.0511995	0.00814799	3.30598e-10	33809	OID20393	Olink Explore
P20023	CR2	2336	ENSG00000117322	1380	7_47586552_G_A	7	47586552	G	A	CR2	0.0514241	0.00734019	2.45527e-12	33809	OID20393	Olink Explore
P20023	CR2	2336	ENSG00000117322	1380	7_50282196_A_G	7	50282196	A	G	CR2	0.0690341	0.00773734	4.57088e-19	33809	OID20393	Olink Explore
P20023	CR2	2336	ENSG00000117322	1380	7_55086893_G_A	7	55086893	G	A	CR2	0.0800239	0.00808811	4.41876e-23	33809	OID20393	Olink Explore	CR2	0.0741	0.009643	1.53886e-14	35337	15570_99	SomaScan v4
P20023	CR2	2336	ENSG00000117322	1380	8_11931518_C_A	8	11931518	C	A	CR2	0.0403585	0.00728914	3.08042e-08	33809	OID20393	Olink Explore
P20023	CR2	2336	ENSG00000117322	1380	8_140643848_T_C	8	140643848	T	C	CR2	-0.0395042	0.0072437	4.93606e-08	33809	OID20393	Olink Explore
P20023	CR2	2336	ENSG00000117322	1380	8_61095403_A_G	8	61095403	A	G	CR2	0.0480771	0.00739239	7.84332e-11	33809	OID20393	Olink Explore
P20023	CR2	2336	ENSG00000117322	1380	8_748241_G_A	8	748241	G	A	CR2	-0.507764	0.092221	3.67198e-08	33809	OID20393	Olink Explore
P20023	CR2	2336	ENSG00000117322	1380	9_133270004_C_A	9	133270004	C	A	CR2	0.0599493	0.0108034	2.87085e-08	33809	OID20393	Olink Explore
P20023	CR2	2336	ENSG00000117322	1380	9_36981825_T_C	9	36981825	T	C	CR2	-0.0619826	0.00811159	2.1513e-14	33809	OID20393	Olink Explore
Q9BQI0	AIF1L	28904	ENSG00000126878	83543	1_24972350_C_T	1	24972350	C	T	AIF1L	0.143672	0.0259955	3.26092e-08	33042	OID30204	Olink Explore
Q9BQI0	AIF1L	28904	ENSG00000126878	83543	12_8635566_G_A	12	8635566	G	A	AIF1L	-0.656266	0.116096	1.57863e-08	33042	OID30204	Olink Explore
Q9BQI0	AIF1L	28904	ENSG00000126878	83543	4_1533661_G_A	4	1533661	G	A	AIF1L	0.201726	0.0365582	3.43005e-08	33042	OID30204	Olink Explore
P55789	GFER	4236	ENSG00000127554	2671	19_55014977_T_G	19	55014977	T	G	GFER	0.0560434	0.0102662	4.78707e-08	32907	OID21259	Olink Explore
P82980	RBP5	15847	ENSG00000139194	83758	11_61854755_T_C	11	61854755	T	C	RBP5	-0.0453549	0.00754099	1.80501e-09	33533	OID21369	Olink Explore
P82980	RBP5	15847	ENSG00000139194	83758	12_111446804_T_C	12	111446804	T	C	RBP5	-0.0442557	0.00728523	1.24205e-09	33533	OID21369	Olink Explore
P82980	RBP5	15847	ENSG00000139194	83758	12_120988261_C_T	12	120988261	C	T	RBP5	0.046195	0.00803665	9.02838e-09	33533	OID21369	Olink Explore
P82980	RBP5	15847	ENSG00000139194	83758	6_116448682_T_G	6	116448682	T	G	RBP5	0.0702439	0.007245	3.15065e-22	33533	OID21369	Olink Explore
P82980	RBP5	15847	ENSG00000139194	83758	8_125494452_G_A	8	125494452	G	A	RBP5	-0.0510724	0.00736248	4.00959e-12	33533	OID21369	Olink Explore
P82980	RBP5	15847	ENSG00000139194	83758	9_114405165_C_T	9	114405165	C	T	RBP5	-0.0530749	0.00713678	1.03134e-13	33533	OID21369	Olink Explore
P82980	RBP5	15847	ENSG00000139194	83758	9_93140313_G_A	9	93140313	G	A	RBP5	-0.0898033	0.0103768	4.96249e-18	33533	OID21369	Olink Explore
Q9Y2X7	GIT1	4272	ENSG00000108262	28964	17_31020560_C_T	17	31020560	C	T	GIT1	0.227334	0.038449	3.36729e-09	32981	OID30533	Olink Explore
Q9Y2X7	GIT1	4272	ENSG00000108262	28964	3_56815721_T_C	3	56815721	T	C	GIT1	0.0606942	0.00760707	1.47945e-15	32981	OID30533	Olink Explore
Q9Y2X7	GIT1	4272	ENSG00000108262	28964	5_132316836_A_C	5	132316836	A	C	GIT1	-0.0445024	0.00749534	2.89661e-09	32981	OID30533	Olink Explore
Q9Y2X7	GIT1	4272	ENSG00000108262	28964	7_106732457_G_A	7	106732457	G	A	GIT1	-0.0508968	0.00747142	9.6117e-12	32981	OID30533	Olink Explore
Q9Y2X7	GIT1	4272	ENSG00000108262	28964	9_4744743_T_C	9	4744743	T	C	GIT1	0.0414595	0.00747059	2.86154e-08	32981	OID30533	Olink Explore
Q7Z3D4	LYSMD3	26969	ENSG00000176018	116068	2_224015781_T_C	2	224015781	T	C	LYSMD3	0.0950764	0.00920068	4.96478e-25	33017	OID30950	Olink Explore
Q7Z3D4	LYSMD3	26969	ENSG00000176018	116068	22_22343138_C_A	22	22343138	C	A	LYSMD3	-0.0604252	0.00783917	1.27703e-14	33017	OID30950	Olink Explore
Q7Z3D4	LYSMD3	26969	ENSG00000176018	116068	3_56815721_T_C	3	56815721	T	C	LYSMD3	0.0528516	0.00780015	1.23794e-11	33017	OID30950	Olink Explore
Q86UW9	DTX2	15973	ENSG00000091073	113878	14_105893219_G_A	14	105893219	G	A	DTX2	0.067984	0.0123574	3.766e-08	33017	OID30882	Olink Explore
Q96PX8	SLITRK1	20297	ENSG00000178235	114798	1_57110104_C_T	1	57110104	C	T	SLITRK1	-0.0444816	0.00788803	1.70915e-08	32981	OID30510	Olink Explore
Q96PX8	SLITRK1	20297	ENSG00000178235	114798	11_126392743_A_G	11	126392743	A	G	SLITRK1	0.0521064	0.00784494	3.09386e-11	32981	OID30510	Olink Explore
Q96PX8	SLITRK1	20297	ENSG00000178235	114798	12_115306576_C_T	12	115306576	C	T	SLITRK1	-0.0430676	0.00734796	4.59621e-09	32981	OID30510	Olink Explore
Q96PX8	SLITRK1	20297	ENSG00000178235	114798	12_51362485_T_C	12	51362485	T	C	SLITRK1	0.0826986	0.00864838	1.15133e-21	32981	OID30510	Olink Explore
Q96PX8	SLITRK1	20297	ENSG00000178235	114798	15_58613946_T_C	15	58613946	T	C	SLITRK1	-0.0433503	0.00789628	4.02022e-08	32981	OID30510	Olink Explore
Q96PX8	SLITRK1	20297	ENSG00000178235	114798	17_7160579_G_A	17	7160579	G	A	SLITRK1	0.0605938	0.00920046	4.5196e-11	32981	OID30510	Olink Explore
Q96PX8	SLITRK1	20297	ENSG00000178235	114798	17_7166093_G_A	17	7166093	G	A	SLITRK1	0.5033	0.0505699	2.45754e-23	32981	OID30510	Olink Explore	SLITRK1	0.3053	0.04702	8.41783e-11	35370	15539_15	SomaScan v4
Q96PX8	SLITRK1	20297	ENSG00000178235	114798	19_35848345_C_T	19	35848345	C	T	SLITRK1	0.101074	0.0138766	3.24564e-13	32981	OID30510	Olink Explore
Q96PX8	SLITRK1	20297	ENSG00000178235	114798	21_40612140_G_A	21	40612140	G	A	SLITRK1	-0.643044	0.111571	8.23759e-09	32981	OID30510	Olink Explore
Q96PX8	SLITRK1	20297	ENSG00000178235	114798	4_102267552_C_T	4	102267552	C	T	SLITRK1	0.108395	0.0140017	9.81748e-15	32981	OID30510	Olink Explore
P06280	GLA	4296	ENSG00000102393	2717	12_101699211_C_A	12	101699211	C	A	GLA	0.0567289	0.00763071	1.05124e-13	33126	OID30594	Olink Explore
P06280	GLA	4296	ENSG00000102393	2717	14_94378610_C_T	14	94378610	C	T	GLA	0.167257	0.0260901	1.448e-10	33126	OID30594	Olink Explore
P06280	GLA	4296	ENSG00000102393	2717	17_57007904_C_T	17	57007904	C	T	GLA	-0.0625268	0.00754435	1.15266e-16	33126	OID30594	Olink Explore
P06280	GLA	4296	ENSG00000102393	2717	2_27508073_T_C	2	27508073	T	C	GLA	-0.0680377	0.00761786	4.20824e-19	33126	OID30594	Olink Explore
P06280	GLA	4296	ENSG00000102393	2717	X_102533187_A_G	X	102533187	A	G	GLA	-0.254312	0.0456045	2.45437e-08	33126	OID30594	Olink Explore
P06280	GLA	4296	ENSG00000102393	2717	X_102541278_G_A	X	102541278	G	A	GLA	1.04756	0.0238291	1e-199	33126	OID30594	Olink Explore
P06280	GLA	4296	ENSG00000102393	2717	X_102578583_T_C	X	102578583	T	C	GLA	-0.608344	0.048352	2.66624e-36	33126	OID30594	Olink Explore
P06280	GLA	4296	ENSG00000102393	2717	X_102624969_C_T	X	102624969	C	T	GLA	-0.238533	0.0218411	9.12011e-28	33126	OID30594	Olink Explore
P06280	GLA	4296	ENSG00000102393	2717	X_102640575_C_T	X	102640575	C	T	GLA	-0.467696	0.059597	4.23936e-15	33126	OID30594	Olink Explore
P06280	GLA	4296	ENSG00000102393	2717	X_102689311_A_G	X	102689311	A	G	GLA	0.26547	0.0286878	2.1677e-20	33126	OID30594	Olink Explore
P06280	GLA	4296	ENSG00000102393	2717	X_102795138_C_T	X	102795138	C	T	GLA	-0.421103	0.0513956	2.54039e-16	33126	OID30594	Olink Explore
P06280	GLA	4296	ENSG00000102393	2717	X_102968182_C_A	X	102968182	C	A	GLA	-1.36428	0.0562649	7.03072e-130	33126	OID30594	Olink Explore	GLA	-0.2958	0.034992	2.83074e-17	30493	15588_17	SomaScan v4
P06280	GLA	4296	ENSG00000102393	2717	X_103048723_C_T	X	103048723	C	T	GLA	-0.370429	0.0555853	2.66195e-11	33126	OID30594	Olink Explore
P06280	GLA	4296	ENSG00000102393	2717	X_103071009_G_A	X	103071009	G	A	GLA	-0.653382	0.102859	2.12222e-10	33126	OID30594	Olink Explore
P06280	GLA	4296	ENSG00000102393	2717	X_103213746_T_C	X	103213746	T	C	GLA	-0.479751	0.0622699	1.31462e-14	33126	OID30594	Olink Explore
P06280	GLA	4296	ENSG00000102393	2717	X_103445448_A_G	X	103445448	A	G	GLA	-0.466843	0.0638963	2.74663e-13	33126	OID30594	Olink Explore
P06280	GLA	4296	ENSG00000102393	2717	X_104353362_C_T	X	104353362	C	T	GLA	-0.54785	0.0875406	3.8935e-10	33126	OID30594	Olink Explore	GLA	-0.5076	0.079935	2.151e-10	30490	15588_17	SomaScan v4
P06280	GLA	4296	ENSG00000102393	2717	X_104436699_G_A	X	104436699	G	A	GLA	0.944342	0.0576344	2.44568e-60	33126	OID30594	Olink Explore
P06280	GLA	4296	ENSG00000102393	2717	X_105237029_T_C	X	105237029	T	C	GLA	-0.362863	0.0553013	5.32476e-11	33126	OID30594	Olink Explore	GLA	-0.241	0.037359	1.11199e-10	30479	15588_17	SomaScan v4
P06280	GLA	4296	ENSG00000102393	2717	X_106186352_C_T	X	106186352	C	T	GLA	0.846315	0.10841	5.87489e-15	33126	OID30594	Olink Explore
P06280	GLA	4296	ENSG00000102393	2717	X_108531009_C_T	X	108531009	C	T	GLA	0.294983	0.0459828	1.40757e-10	33126	OID30594	Olink Explore
O75121	MFAP3L	29083	ENSG00000198948	9848	14_105885251_G_A	14	105885251	G	A	MFAP3L	0.0614673	0.010253	2.034e-09	33017	OID30933	Olink Explore
O14788	TNFSF11	11926	ENSG00000120659	8600	1_109275684_G_T	1	109275684	G	T	TNFSF11	-0.0600729	0.00877712	7.68776e-12	33657	OID20592	Olink Explore
O14788	TNFSF11	11926	ENSG00000120659	8600	12_111494996_C_T	12	111494996	C	T	TNFSF11	-0.0578415	0.00728722	2.0649e-15	33657	OID20592	Olink Explore
O14788	TNFSF11	11926	ENSG00000120659	8600	13_40842127_A_G	13	40842127	A	G	TNFSF11	0.0736829	0.0128997	1.11673e-08	33657	OID20592	Olink Explore
O14788	TNFSF11	11926	ENSG00000120659	8600	14_68784198_T_C	14	68784198	T	C	TNFSF11	0.0506023	0.00732793	5.00611e-12	33657	OID20592	Olink Explore
O14788	TNFSF11	11926	ENSG00000120659	8600	20_40513876_G_A	20	40513876	G	A	TNFSF11	-0.148982	0.0206119	4.9023e-13	33657	OID20592	Olink Explore
O14788	TNFSF11	11926	ENSG00000120659	8600	20_44035026_C_T	20	44035026	C	T	TNFSF11	0.0475777	0.00793012	1.97779e-09	33657	OID20592	Olink Explore
O14788	TNFSF11	11926	ENSG00000120659	8600	22_43928975_G_A	22	43928975	G	A	TNFSF11	-0.0512048	0.00886693	7.70407e-09	33657	OID20592	Olink Explore
O14788	TNFSF11	11926	ENSG00000120659	8600	3_172576710_G_A	3	172576710	G	A	TNFSF11	-0.661043	0.0226601	4.37522e-187	33657	OID20592	Olink Explore
O14788	TNFSF11	11926	ENSG00000120659	8600	4_174152939_A_G	4	174152939	A	G	TNFSF11	0.0429567	0.00734525	4.96844e-09	33657	OID20592	Olink Explore
O14788	TNFSF11	11926	ENSG00000120659	8600	8_115608987_C_T	8	115608987	C	T	TNFSF11	-0.0542542	0.00748985	4.36616e-13	33657	OID20592	Olink Explore
O14788	TNFSF11	11926	ENSG00000120659	8600	8_119068453_G_A	8	119068453	G	A	TNFSF11	-0.222205	0.00752134	7.99834e-192	33657	OID20592	Olink Explore
O14788	TNFSF11	11926	ENSG00000120659	8600	8_23019226_C_T	8	23019226	C	T	TNFSF11	0.041219	0.0075077	4.01421e-08	33657	OID20592	Olink Explore
O14788	TNFSF11	11926	ENSG00000120659	8600	8_23227756_T_C	8	23227756	T	C	TNFSF11	0.176654	0.00856628	1.74261e-94	33657	OID20592	Olink Explore
O95793	STAU1	11370	ENSG00000124214	6780	14_105751077_G_T	14	105751077	G	T	STAU1	0.0492189	0.00902653	4.96124e-08	32704	OID31210	Olink Explore
O95793	STAU1	11370	ENSG00000124214	6780	14_106696277_T_G	14	106696277	T	G	STAU1	0.106049	0.0102789	5.89251e-25	32704	OID31210	Olink Explore
O95793	STAU1	11370	ENSG00000124214	6780	15_101454080_C_T	15	101454080	C	T	STAU1	-0.0587809	0.00854229	5.93608e-12	32704	OID31210	Olink Explore
O95793	STAU1	11370	ENSG00000124214	6780	2_224010157_G_A	2	224010157	G	A	STAU1	-0.116397	0.00921795	1.49486e-36	32704	OID31210	Olink Explore
O95793	STAU1	11370	ENSG00000124214	6780	5_106433988_A_C	5	106433988	A	C	STAU1	0.456383	0.0792361	8.4219e-09	32704	OID31210	Olink Explore
Q8TDQ7	GNPDA2	21526	ENSG00000163281	132789	10_63431885_G_T	10	63431885	G	T	GNPDA2	0.0422351	0.00735511	9.34093e-09	33187	OID30597	Olink Explore
Q8TDQ7	GNPDA2	21526	ENSG00000163281	132789	12_7249597_T_C	12	7249597	T	C	GNPDA2	-0.0519533	0.00761919	9.18544e-12	33187	OID30597	Olink Explore
Q8TDQ7	GNPDA2	21526	ENSG00000163281	132789	12_7367230_A_G	12	7367230	A	G	GNPDA2	0.104977	0.0124918	4.32613e-17	33187	OID30597	Olink Explore
Q8TDQ7	GNPDA2	21526	ENSG00000163281	132789	16_2342053_G_T	16	2342053	G	T	GNPDA2	0.206037	0.0368623	2.27903e-08	33187	OID30597	Olink Explore
Q8TDQ7	GNPDA2	21526	ENSG00000163281	132789	2_210675783_C_A	2	210675783	C	A	GNPDA2	-0.0443549	0.00800492	3.00829e-08	33187	OID30597	Olink Explore
Q8TDQ7	GNPDA2	21526	ENSG00000163281	132789	3_56815721_T_C	3	56815721	T	C	GNPDA2	0.0689107	0.00752399	5.24807e-20	33187	OID30597	Olink Explore
Q8TDQ7	GNPDA2	21526	ENSG00000163281	132789	4_43451069_T_A	4	43451069	T	A	GNPDA2	0.488121	0.0644863	3.75059e-14	33187	OID30597	Olink Explore
Q8TDQ7	GNPDA2	21526	ENSG00000163281	132789	4_45706486_C_T	4	45706486	C	T	GNPDA2	0.777641	0.0681076	3.40643e-30	33187	OID30597	Olink Explore
Q8TDQ7	GNPDA2	21526	ENSG00000163281	132789	4_46092296_A_G	4	46092296	A	G	GNPDA2	0.71556	0.0703269	2.5704e-24	33187	OID30597	Olink Explore
Q8TDQ7	GNPDA2	21526	ENSG00000163281	132789	5_142017001_C_T	5	142017001	C	T	GNPDA2	-0.248374	0.0104572	1.05925e-124	33187	OID30597	Olink Explore
Q8TDQ7	GNPDA2	21526	ENSG00000163281	132789	5_142058403_A_G	5	142058403	A	G	GNPDA2	-0.0437719	0.00754724	6.64263e-09	33187	OID30597	Olink Explore
Q8TDQ7	GNPDA2	21526	ENSG00000163281	132789	8_105569300_A_T	8	105569300	A	T	GNPDA2	-0.0549383	0.00817301	1.79349e-11	33187	OID30597	Olink Explore
O75348	ATP6V1G1	864	ENSG00000136888	9550	10_63561704_C_T	10	63561704	C	T	ATP6V1G1	-0.0484706	0.00753119	1.22676e-10	33042	OID30242	Olink Explore
O75348	ATP6V1G1	864	ENSG00000136888	9550	12_111395984_G_A	12	111395984	G	A	ATP6V1G1	-0.0471946	0.00760683	5.49629e-10	33042	OID30242	Olink Explore
O75348	ATP6V1G1	864	ENSG00000136888	9550	12_54318524_G_A	12	54318524	G	A	ATP6V1G1	0.0498148	0.00761607	6.12068e-11	33042	OID30242	Olink Explore
O75348	ATP6V1G1	864	ENSG00000136888	9550	12_65911466_T_G	12	65911466	T	G	ATP6V1G1	-0.48387	0.0877313	3.48065e-08	33042	OID30242	Olink Explore
O75348	ATP6V1G1	864	ENSG00000136888	9550	3_56815721_T_C	3	56815721	T	C	ATP6V1G1	0.051956	0.00770057	1.50904e-11	33042	OID30242	Olink Explore
O75348	ATP6V1G1	864	ENSG00000136888	9550	5_132450903_G_A	5	132450903	G	A	ATP6V1G1	-0.0483393	0.007668	2.90015e-10	33042	OID30242	Olink Explore
O75348	ATP6V1G1	864	ENSG00000136888	9550	7_106733200_C_T	7	106733200	C	T	ATP6V1G1	-0.0501936	0.00760687	4.15432e-11	33042	OID30242	Olink Explore
Q9GZY6	LAT2	12749	ENSG00000086730	7462	1_247874908_G_A	1	247874908	G	A	LAT2	-0.0456958	0.00834301	4.32265e-08	33533	OID21292	Olink Explore
Q9GZY6	LAT2	12749	ENSG00000086730	7462	10_102589774_A_G	10	102589774	A	G	LAT2	-0.0430761	0.00751438	9.89669e-09	33533	OID21292	Olink Explore
Q9GZY6	LAT2	12749	ENSG00000086730	7462	16_85383406_A_G	16	85383406	A	G	LAT2	-0.0636733	0.0109469	6.00731e-09	33533	OID21292	Olink Explore
Q9GZY6	LAT2	12749	ENSG00000086730	7462	2_27412596_A_G	2	27412596	A	G	LAT2	-0.04878	0.00840983	6.61744e-09	33533	OID21292	Olink Explore
Q9GZY6	LAT2	12749	ENSG00000086730	7462	3_56815721_T_C	3	56815721	T	C	LAT2	0.061022	0.0075962	9.49511e-16	33533	OID21292	Olink Explore
Q9GZY6	LAT2	12749	ENSG00000086730	7462	6_135105420_A_T	6	135105420	A	T	LAT2	0.0461606	0.00838139	3.6394e-08	33533	OID21292	Olink Explore
Q9GZY6	LAT2	12749	ENSG00000086730	7462	8_105569300_A_T	8	105569300	A	T	LAT2	-0.0537771	0.00824842	7.04531e-11	33533	OID21292	Olink Explore
Q8N436	CPXM2	26977	ENSG00000121898	119587	15_101444038_A_G	15	101444038	A	G	CPXM2	-0.0445847	0.00813401	4.2228e-08	33942	OID30322	Olink Explore
Q8N436	CPXM2	26977	ENSG00000121898	119587	5_177312109_C_A	5	177312109	C	A	CPXM2	0.0455773	0.00817889	2.51033e-08	33942	OID30322	Olink Explore
Q86VR7	VSIG10L	27111	ENSG00000186806	147645	17_49125719_C_A	17	49125719	C	A	VSIG10L	0.0497222	0.00784169	2.28644e-10	32862	OID30189	Olink Explore
O95831	AIFM1	8768	ENSG00000156709	9131	15_58431227_A_G	15	58431227	A	G	AIFM1	-0.0500107	0.00913146	4.33221e-08	33471	OID21287	Olink Explore
O95831	AIFM1	8768	ENSG00000156709	9131	16_56971567_C_A	16	56971567	C	A	AIFM1	-0.0434793	0.00767254	1.45425e-08	33471	OID21287	Olink Explore
O95831	AIFM1	8768	ENSG00000156709	9131	3_56815721_T_C	3	56815721	T	C	AIFM1	0.0533844	0.00769434	3.97283e-12	33471	OID21287	Olink Explore
O95831	AIFM1	8768	ENSG00000156709	9131	7_106733200_C_T	7	106733200	C	T	AIFM1	-0.0501094	0.00758551	3.95003e-11	33471	OID21287	Olink Explore
O95831	AIFM1	8768	ENSG00000156709	9131	8_105569300_A_T	8	105569300	A	T	AIFM1	-0.0580863	0.00836007	3.70339e-12	33471	OID21287	Olink Explore
P08648	ITGA5	6141	ENSG00000161638	3678	1_110901756_G_A	1	110901756	G	A	ITGA5	0.0408582	0.00732078	2.38952e-08	33687	OID21139	Olink Explore
P08648	ITGA5	6141	ENSG00000161638	3678	1_161658666_C_T	1	161658666	C	T	ITGA5	0.0951114	0.0112238	2.36865e-17	33687	OID21139	Olink Explore
P08648	ITGA5	6141	ENSG00000161638	3678	10_80513323_T_C	10	80513323	T	C	ITGA5	0.118263	0.00898859	1.55024e-39	33687	OID21139	Olink Explore
P08648	ITGA5	6141	ENSG00000161638	3678	11_126362291_G_A	11	126362291	G	A	ITGA5	-0.0892414	0.0153042	5.5044e-09	33687	OID21139	Olink Explore
P08648	ITGA5	6141	ENSG00000161638	3678	11_126437901_G_A	11	126437901	G	A	ITGA5	0.120747	0.0203619	3.02845e-09	33687	OID21139	Olink Explore
P08648	ITGA5	6141	ENSG00000161638	3678	11_58303124_G_A	11	58303124	G	A	ITGA5	0.210192	0.0313701	2.07874e-11	33687	OID21139	Olink Explore
P08648	ITGA5	6141	ENSG00000161638	3678	11_65582285_T_G	11	65582285	T	G	ITGA5	-0.0429683	0.00724374	2.99647e-09	33687	OID21139	Olink Explore
P08648	ITGA5	6141	ENSG00000161638	3678	11_77493573_G_A	11	77493573	G	A	ITGA5	-0.046741	0.00853076	4.27474e-08	33687	OID21139	Olink Explore
P08648	ITGA5	6141	ENSG00000161638	3678	11_956319_C_T	11	956319	C	T	ITGA5	0.300442	0.0538907	2.47503e-08	33687	OID21139	Olink Explore
P08648	ITGA5	6141	ENSG00000161638	3678	12_111446804_T_C	12	111446804	T	C	ITGA5	-0.105732	0.00725151	3.72992e-48	33687	OID21139	Olink Explore
P08648	ITGA5	6141	ENSG00000161638	3678	13_28029870_T_C	13	28029870	T	C	ITGA5	0.210252	0.0335952	3.88929e-10	33687	OID21139	Olink Explore
P08648	ITGA5	6141	ENSG00000161638	3678	15_58478324_C_T	15	58478324	C	T	ITGA5	0.0923807	0.0137202	1.65997e-11	33687	OID21139	Olink Explore
P08648	ITGA5	6141	ENSG00000161638	3678	17_7166093_G_A	17	7166093	G	A	ITGA5	0.707019	0.0498604	1.21927e-45	33687	OID21139	Olink Explore	ITGA5	0.4832	0.047423	2.21513e-24	35370	6932_42	SomaScan v4
P08648	ITGA5	6141	ENSG00000161638	3678	17_7176750_A_G	17	7176750	A	G	ITGA5	0.084876	0.00910861	1.18331e-20	33687	OID21139	Olink Explore
P08648	ITGA5	6141	ENSG00000161638	3678	19_48703205_C_T	19	48703205	C	T	ITGA5	0.0442063	0.00731545	1.51394e-09	33687	OID21139	Olink Explore
P08648	ITGA5	6141	ENSG00000161638	3678	2_181463487_G_A	2	181463487	G	A	ITGA5	0.0592433	0.00737091	9.17276e-16	33687	OID21139	Olink Explore
P08648	ITGA5	6141	ENSG00000161638	3678	2_215386815_G_A	2	215386815	G	A	ITGA5	-0.692658	0.0372661	4.10771e-77	33687	OID21139	Olink Explore
P08648	ITGA5	6141	ENSG00000161638	3678	2_215393910_C_A	2	215393910	C	A	ITGA5	0.300728	0.045041	2.44287e-11	33687	OID21139	Olink Explore
P08648	ITGA5	6141	ENSG00000161638	3678	2_215419286_C_T	2	215419286	C	T	ITGA5	-0.489137	0.065619	9.04274e-14	33687	OID21139	Olink Explore
P08648	ITGA5	6141	ENSG00000161638	3678	2_215424292_C_T	2	215424292	C	T	ITGA5	0.316342	0.0490597	1.13253e-10	33687	OID21139	Olink Explore
P08648	ITGA5	6141	ENSG00000161638	3678	2_215425479_T_C	2	215425479	T	C	ITGA5	-0.124659	0.0172788	5.41003e-13	33687	OID21139	Olink Explore
P08648	ITGA5	6141	ENSG00000161638	3678	22_44027516_G_A	22	44027516	G	A	ITGA5	-0.0760982	0.00779641	1.66073e-22	33687	OID21139	Olink Explore
P08648	ITGA5	6141	ENSG00000161638	3678	22_50644690_C_A	22	50644690	C	A	ITGA5	0.0512181	0.00873887	4.60225e-09	33687	OID21139	Olink Explore
P08648	ITGA5	6141	ENSG00000161638	3678	3_128635107_C_A	3	128635107	C	A	ITGA5	0.0418883	0.00742613	1.69395e-08	33687	OID21139	Olink Explore
P08648	ITGA5	6141	ENSG00000161638	3678	3_47538668_T_A	3	47538668	T	A	ITGA5	-0.0693491	0.0101849	9.82653e-12	33687	OID21139	Olink Explore
P08648	ITGA5	6141	ENSG00000161638	3678	7_17939205_T_C	7	17939205	T	C	ITGA5	0.0444389	0.00734067	1.41475e-09	33687	OID21139	Olink Explore
P08648	ITGA5	6141	ENSG00000161638	3678	8_115637992_A_G	8	115637992	A	G	ITGA5	-0.0434499	0.00793202	4.30685e-08	33687	OID21139	Olink Explore
P08648	ITGA5	6141	ENSG00000161638	3678	8_16155085_G_A	8	16155085	G	A	ITGA5	0.239629	0.0348176	5.88573e-12	33687	OID21139	Olink Explore
P08648	ITGA5	6141	ENSG00000161638	3678	9_131587105_T_C	9	131587105	T	C	ITGA5	0.0430714	0.00767972	2.04141e-08	33687	OID21139	Olink Explore
P08648	ITGA5	6141	ENSG00000161638	3678	9_133255935_G_T	9	133255935	G	T	ITGA5	0.228156	0.0151194	1.87672e-51	33687	OID21139	Olink Explore
P08648	ITGA5	6141	ENSG00000161638	3678	9_33117956_C_T	9	33117956	C	T	ITGA5	0.0666418	0.0119635	2.54132e-08	33687	OID21139	Olink Explore
Q99727	TIMP4	11823	ENSG00000157150	7079	10_93079967_G_T	10	93079967	G	T	TIMP4	0.0378237	0.00693353	4.89227e-08	33687	OID21147	Olink Explore
Q99727	TIMP4	11823	ENSG00000157150	7079	12_124035299_T_C	12	124035299	T	C	TIMP4	-0.052966	0.00737389	6.82496e-13	33687	OID21147	Olink Explore
Q99727	TIMP4	11823	ENSG00000157150	7079	19_33398687_A_G	19	33398687	A	G	TIMP4	0.044572	0.0074577	2.27788e-09	33687	OID21147	Olink Explore
Q99727	TIMP4	11823	ENSG00000157150	7079	19_54255803_T_C	19	54255803	T	C	TIMP4	-0.0477106	0.00699708	9.19179e-12	33687	OID21147	Olink Explore
Q99727	TIMP4	11823	ENSG00000157150	7079	2_157641802_G_A	2	157641802	G	A	TIMP4	-0.0574103	0.0101294	1.4474e-08	33687	OID21147	Olink Explore
Q99727	TIMP4	11823	ENSG00000157150	7079	2_218835276_G_A	2	218835276	G	A	TIMP4	-0.118801	0.01758	1.40152e-11	33687	OID21147	Olink Explore	TIMP4	-0.0924	0.014532	2.04099e-10	35362	6462_12	SomaScan v4
Q99727	TIMP4	11823	ENSG00000157150	7079	2_226239395_T_C	2	226239395	T	C	TIMP4	-0.0601762	0.00725014	1.04112e-16	33687	OID21147	Olink Explore
Q99727	TIMP4	11823	ENSG00000157150	7079	3_13207990_A_T	3	13207990	A	T	TIMP4	-0.408489	0.0693808	3.9176e-09	33687	OID21147	Olink Explore	TIMP4	-0.3229	0.03454	8.88996e-21	35369	6462_12	SomaScan v4
Q99727	TIMP4	11823	ENSG00000157150	7079	3_3429302_C_T	3	3429302	C	T	TIMP4	0.200391	0.0363706	3.59468e-08	33687	OID21147	Olink Explore
Q99727	TIMP4	11823	ENSG00000157150	7079	6_43796814_C_T	6	43796814	C	T	TIMP4	-0.0582895	0.00695051	5.01418e-17	33687	OID21147	Olink Explore
Q99727	TIMP4	11823	ENSG00000157150	7079	7_73435848_T_C	7	73435848	T	C	TIMP4	0.0490161	0.00860338	1.21717e-08	33687	OID21147	Olink Explore
Q99727	TIMP4	11823	ENSG00000157150	7079	8_125468303_A_C	8	125468303	A	C	TIMP4	0.0464664	0.00844227	3.71227e-08	33687	OID21147	Olink Explore
O15294	OGT	8127	ENSG00000147162	8473	1_109273567_C_T	1	109273567	C	T	OGT	-0.13101	0.0233013	1.88278e-08	33335	OID31300	Olink Explore
O15294	OGT	8127	ENSG00000147162	8473	7_103666978_A_C	7	103666978	A	C	OGT	0.0509002	0.00887647	9.79264e-09	33335	OID31300	Olink Explore
O15294	OGT	8127	ENSG00000147162	8473	8_80376499_A_T	8	80376499	A	T	OGT	0.0444455	0.00792875	2.0751e-08	33335	OID31300	Olink Explore
P28325	CST5	2477	ENSG00000170367	1473	1_103822256_G_A	1	103822256	G	A	CST5	-0.051717	0.00746777	4.3481e-12	33048	OID20995	Olink Explore
P28325	CST5	2477	ENSG00000170367	1473	1_202223295_C_T	1	202223295	C	T	CST5	-0.0502161	0.0061141	2.15427e-16	33048	OID20995	Olink Explore
P28325	CST5	2477	ENSG00000170367	1473	1_206964488_A_C	1	206964488	A	C	CST5	0.0596382	0.00605875	7.32656e-23	33048	OID20995	Olink Explore
P28325	CST5	2477	ENSG00000170367	1473	1_216818590_G_T	1	216818590	G	T	CST5	0.0506103	0.00703186	6.14186e-13	33048	OID20995	Olink Explore
P28325	CST5	2477	ENSG00000170367	1473	1_226681217_T_C	1	226681217	T	C	CST5	0.0583438	0.00826752	1.70137e-12	33048	OID20995	Olink Explore
P28325	CST5	2477	ENSG00000170367	1473	10_62070527_T_C	10	62070527	T	C	CST5	-0.0334315	0.00612831	4.89024e-08	33048	OID20995	Olink Explore
P28325	CST5	2477	ENSG00000170367	1473	11_34836866_G_T	11	34836866	G	T	CST5	0.0527516	0.00604218	2.53396e-18	33048	OID20995	Olink Explore
P28325	CST5	2477	ENSG00000170367	1473	12_10933221_T_C	12	10933221	T	C	CST5	-0.17998	0.00694684	5.3827e-148	33048	OID20995	Olink Explore
P28325	CST5	2477	ENSG00000170367	1473	12_11206409_A_T	12	11206409	A	T	CST5	-0.0508917	0.00871371	5.20715e-09	33048	OID20995	Olink Explore
P28325	CST5	2477	ENSG00000170367	1473	14_36784517_A_C	14	36784517	A	C	CST5	0.0395733	0.00611958	1.00187e-10	33048	OID20995	Olink Explore
P28325	CST5	2477	ENSG00000170367	1473	15_63347445_T_G	15	63347445	T	G	CST5	-0.0560399	0.0060601	2.30144e-20	33048	OID20995	Olink Explore	CST5	-0.0712	0.007857	1.28292e-19	35362	3803_10	SomaScan v4
P28325	CST5	2477	ENSG00000170367	1473	17_55269399_C_T	17	55269399	C	T	CST5	-0.0604455	0.00858959	1.96336e-12	33048	OID20995	Olink Explore
P28325	CST5	2477	ENSG00000170367	1473	19_48703417_G_A	19	48703417	G	A	CST5	0.0973663	0.00606697	5.84925e-58	33048	OID20995	Olink Explore
P28325	CST5	2477	ENSG00000170367	1473	20_22824110_T_C	20	22824110	T	C	CST5	0.338272	0.0371587	8.75185e-20	33048	OID20995	Olink Explore
P28325	CST5	2477	ENSG00000170367	1473	20_22854305_G_A	20	22854305	G	A	CST5	0.225058	0.0245681	5.16297e-20	33048	OID20995	Olink Explore
P28325	CST5	2477	ENSG00000170367	1473	20_24952832_C_T	20	24952832	C	T	CST5	0.426742	0.0570892	7.72147e-14	33048	OID20995	Olink Explore
P28325	CST5	2477	ENSG00000170367	1473	20_24999233_A_G	20	24999233	A	G	CST5	-0.148436	0.0211465	2.22792e-12	33048	OID20995	Olink Explore
P28325	CST5	2477	ENSG00000170367	1473	20_25874747_C_A	20	25874747	C	A	CST5	0.344342	0.0473904	3.70084e-13	33048	OID20995	Olink Explore
P28325	CST5	2477	ENSG00000170367	1473	20_26303348_A_G	20	26303348	A	G	CST5	-0.132215	0.0228238	6.92006e-09	33048	OID20995	Olink Explore
P28325	CST5	2477	ENSG00000170367	1473	3_18816320_T_C	3	18816320	T	C	CST5	-0.0516294	0.00713536	4.63127e-13	33048	OID20995	Olink Explore
P28325	CST5	2477	ENSG00000170367	1473	4_23879362_T_C	4	23879362	T	C	CST5	-0.0552242	0.00661318	6.79047e-17	33048	OID20995	Olink Explore	CST5	-0.0559	0.008686	1.232e-10	35357	3803_10	SomaScan v4
P28325	CST5	2477	ENSG00000170367	1473	4_70373406_A_G	4	70373406	A	G	CST5	-0.0775789	0.0128912	1.76592e-09	33048	OID20995	Olink Explore
P28325	CST5	2477	ENSG00000170367	1473	5_135175676_G_T	5	135175676	G	T	CST5	-0.0658474	0.00617355	1.46724e-26	33048	OID20995	Olink Explore
P28325	CST5	2477	ENSG00000170367	1473	6_43380774_A_G	6	43380774	A	G	CST5	-0.0387562	0.00641162	1.4971e-09	33048	OID20995	Olink Explore
P28325	CST5	2477	ENSG00000170367	1473	6_51489746_C_A	6	51489746	C	A	CST5	0.0544824	0.0098667	3.35459e-08	33048	OID20995	Olink Explore
P28325	CST5	2477	ENSG00000170367	1473	6_7058086_C_T	6	7058086	C	T	CST5	0.0442089	0.00753779	4.49231e-09	33048	OID20995	Olink Explore
P20645	M6PR	6752	ENSG00000003056	4074	14_21737747_T_C	14	21737747	T	C	M6PR	0.0516751	0.00814574	2.24125e-10	33042	OID30208	Olink Explore
P20645	M6PR	6752	ENSG00000003056	4074	7_38202565_T_A	7	38202565	T	A	M6PR	-0.0562373	0.00886878	2.28218e-10	33042	OID30208	Olink Explore
P20645	M6PR	6752	ENSG00000003056	4074	8_105578478_A_G	8	105578478	A	G	M6PR	-0.0584407	0.00869395	1.79267e-11	33042	OID30208	Olink Explore
Q6EIG7	CLEC6A	14556	ENSG00000205846	93978	1_161215268_G_T	1	161215268	G	T	CLEC6A	-0.120424	0.00789392	1.51705e-52	32907	OID21228	Olink Explore
Q6EIG7	CLEC6A	14556	ENSG00000205846	93978	1_235941681_A_T	1	235941681	A	T	CLEC6A	-0.0629642	0.011164	1.70137e-08	32907	OID21228	Olink Explore
Q6EIG7	CLEC6A	14556	ENSG00000205846	93978	1_24965206_C_T	1	24965206	C	T	CLEC6A	0.215354	0.0298526	5.43626e-13	32907	OID21228	Olink Explore
Q6EIG7	CLEC6A	14556	ENSG00000205846	93978	12_111446804_T_C	12	111446804	T	C	CLEC6A	-0.0939831	0.00755692	1.65234e-35	32907	OID21228	Olink Explore
Q6EIG7	CLEC6A	14556	ENSG00000205846	93978	13_28029870_T_C	13	28029870	T	C	CLEC6A	0.269347	0.0319256	3.26362e-17	32907	OID21228	Olink Explore
Q6EIG7	CLEC6A	14556	ENSG00000205846	93978	14_23120140_A_G	14	23120140	A	G	CLEC6A	-0.0492094	0.00705814	3.12464e-12	32907	OID21228	Olink Explore
Q6EIG7	CLEC6A	14556	ENSG00000205846	93978	15_50708936_T_C	15	50708936	T	C	CLEC6A	-0.158281	0.0197519	1.11506e-15	32907	OID21228	Olink Explore
Q6EIG7	CLEC6A	14556	ENSG00000205846	93978	15_50915786_G_A	15	50915786	G	A	CLEC6A	-0.084989	0.00699606	5.86949e-34	32907	OID21228	Olink Explore
Q6EIG7	CLEC6A	14556	ENSG00000205846	93978	17_39998342_A_G	17	39998342	A	G	CLEC6A	0.0546507	0.00712589	1.72942e-14	32907	OID21228	Olink Explore
Q6EIG7	CLEC6A	14556	ENSG00000205846	93978	19_51627385_C_A	19	51627385	C	A	CLEC6A	-0.131863	0.0110045	4.37824e-33	32907	OID21228	Olink Explore
Q6EIG7	CLEC6A	14556	ENSG00000205846	93978	2_43417417_C_T	2	43417417	C	T	CLEC6A	-0.053342	0.00705246	3.92103e-14	32907	OID21228	Olink Explore
Q6EIG7	CLEC6A	14556	ENSG00000205846	93978	20_17648517_G_A	20	17648517	G	A	CLEC6A	0.0431142	0.00704046	9.13882e-10	32907	OID21228	Olink Explore
Q6EIG7	CLEC6A	14556	ENSG00000205846	93978	20_40463252_G_A	20	40463252	G	A	CLEC6A	-0.0456356	0.00796044	9.8787e-09	32907	OID21228	Olink Explore
Q6EIG7	CLEC6A	14556	ENSG00000205846	93978	20_50270731_C_T	20	50270731	C	T	CLEC6A	-0.0510684	0.00896969	1.24503e-08	32907	OID21228	Olink Explore
Q6EIG7	CLEC6A	14556	ENSG00000205846	93978	3_128579839_A_G	3	128579839	A	G	CLEC6A	-0.0520551	0.00751356	4.26383e-12	32907	OID21228	Olink Explore
Q6EIG7	CLEC6A	14556	ENSG00000205846	93978	7_28239869_C_A	7	28239869	C	A	CLEC6A	0.0615164	0.00968982	2.17335e-10	32907	OID21228	Olink Explore
Q6EIG7	CLEC6A	14556	ENSG00000205846	93978	7_92779056_C_T	7	92779056	C	T	CLEC6A	-0.07928	0.011873	2.43276e-11	32907	OID21228	Olink Explore
Q6EIG7	CLEC6A	14556	ENSG00000205846	93978	8_129592317_G_A	8	129592317	G	A	CLEC6A	-0.0494157	0.00707312	2.81968e-12	32907	OID21228	Olink Explore
Q6EIG7	CLEC6A	14556	ENSG00000205846	93978	9_22950523_T_C	9	22950523	T	C	CLEC6A	0.119859	0.0213569	1.99779e-08	32907	OID21228	Olink Explore
Q9H5Y7	SLITRK6	23503	ENSG00000184564	84189	1_179557079_C_T	1	179557079	C	T	SLITRK6	0.142753	0.0189937	5.65718e-14	33043	OID20094	Olink Explore
Q9H5Y7	SLITRK6	23503	ENSG00000184564	84189	1_43596124_C_T	1	43596124	C	T	SLITRK6	-0.0489586	0.00889054	3.65384e-08	33043	OID20094	Olink Explore
Q9H5Y7	SLITRK6	23503	ENSG00000184564	84189	10_17833858_T_G	10	17833858	T	G	SLITRK6	0.0655365	0.00769264	1.60398e-17	33043	OID20094	Olink Explore
Q9H5Y7	SLITRK6	23503	ENSG00000184564	84189	10_7735836_C_A	10	7735836	C	A	SLITRK6	-0.150876	0.0151601	2.46604e-23	33043	OID20094	Olink Explore
Q9H5Y7	SLITRK6	23503	ENSG00000184564	84189	12_468934_A_G	12	468934	A	G	SLITRK6	0.0411085	0.00736475	2.38056e-08	33043	OID20094	Olink Explore
Q9H5Y7	SLITRK6	23503	ENSG00000184564	84189	13_84787752_G_A	13	84787752	G	A	SLITRK6	-0.662709	0.0787863	4.04949e-17	33043	OID20094	Olink Explore
Q9H5Y7	SLITRK6	23503	ENSG00000184564	84189	13_86938710_G_A	13	86938710	G	A	SLITRK6	0.233708	0.0404089	7.31307e-09	33043	OID20094	Olink Explore
Q9H5Y7	SLITRK6	23503	ENSG00000184564	84189	13_86984501_C_T	13	86984501	C	T	SLITRK6	-0.367009	0.042691	8.1903e-18	33043	OID20094	Olink Explore
Q9H5Y7	SLITRK6	23503	ENSG00000184564	84189	13_87000411_G_A	13	87000411	G	A	SLITRK6	-0.921634	0.124261	1.19867e-13	33043	OID20094	Olink Explore
Q9H5Y7	SLITRK6	23503	ENSG00000184564	84189	13_87133034_C_A	13	87133034	C	A	SLITRK6	-0.95281	0.0617817	1.16065e-53	33043	OID20094	Olink Explore
Q9H5Y7	SLITRK6	23503	ENSG00000184564	84189	15_58823796_A_G	15	58823796	A	G	SLITRK6	0.043309	0.00783039	3.18618e-08	33043	OID20094	Olink Explore
Q9H5Y7	SLITRK6	23503	ENSG00000184564	84189	16_79388118_C_T	16	79388118	C	T	SLITRK6	0.0454402	0.00732361	5.48327e-10	33043	OID20094	Olink Explore
Q9H5Y7	SLITRK6	23503	ENSG00000184564	84189	19_3916076_C_A	19	3916076	C	A	SLITRK6	0.0455741	0.00739181	7.02668e-10	33043	OID20094	Olink Explore
Q9H5Y7	SLITRK6	23503	ENSG00000184564	84189	2_23287432_C_T	2	23287432	C	T	SLITRK6	0.320095	0.0555032	8.06269e-09	33043	OID20094	Olink Explore
Q9H5Y7	SLITRK6	23503	ENSG00000184564	84189	2_27508073_T_C	2	27508073	T	C	SLITRK6	0.0636213	0.0074844	1.88756e-17	33043	OID20094	Olink Explore	SLITRK6	0.0648	0.008548	3.43795e-14	35373	16916_19	SomaScan v4
Q9H5Y7	SLITRK6	23503	ENSG00000184564	84189	22_24235145_G_A	22	24235145	G	A	SLITRK6	0.0831175	0.0150656	3.44755e-08	33043	OID20094	Olink Explore
Q9H5Y7	SLITRK6	23503	ENSG00000184564	84189	4_102267552_C_T	4	102267552	C	T	SLITRK6	0.103775	0.013957	1.0428e-13	33043	OID20094	Olink Explore
Q9H5Y7	SLITRK6	23503	ENSG00000184564	84189	5_154230042_G_A	5	154230042	G	A	SLITRK6	0.0871756	0.00741196	6.16453e-32	33043	OID20094	Olink Explore
Q9H5Y7	SLITRK6	23503	ENSG00000184564	84189	9_133274295_A_T	9	133274295	A	T	SLITRK6	-0.0692942	0.0094587	2.37192e-13	33043	OID20094	Olink Explore
Q9H5Y7	SLITRK6	23503	ENSG00000184564	84189	9_93046096_G_A	9	93046096	G	A	SLITRK6	0.0925155	0.0141161	5.60661e-11	33043	OID20094	Olink Explore
P05787	KRT8	6446	ENSG00000170421	3856	14_59494670_G_T	14	59494670	G	T	KRT8	0.502469	0.090299	2.62906e-08	32867	OID30865	Olink Explore
P05787	KRT8	6446	ENSG00000170421	3856	22_43928850_C_T	22	43928850	C	T	KRT8	0.0591929	0.00929978	1.95312e-10	32867	OID30865	Olink Explore
Q9HCY8	S100A14	18901	ENSG00000189334	57402	10_45459588_A_G	10	45459588	A	G	S100A14	-0.0721961	0.00869966	1.0522e-16	33874	OID30987	Olink Explore
Q9HCY8	S100A14	18901	ENSG00000189334	57402	11_100702389_G_A	11	100702389	G	A	S100A14	0.0465277	0.00832064	2.24678e-08	33874	OID30987	Olink Explore
Q9HCY8	S100A14	18901	ENSG00000189334	57402	13_103049340_G_A	13	103049340	G	A	S100A14	-0.607668	0.035465	8.23569e-66	33874	OID30987	Olink Explore
Q9HCY8	S100A14	18901	ENSG00000189334	57402	13_103058335_G_A	13	103058335	G	A	S100A14	-0.825837	0.114322	5.05592e-13	33874	OID30987	Olink Explore
Q9HCY8	S100A14	18901	ENSG00000189334	57402	13_103065958_C_T	13	103065958	C	T	S100A14	-0.190812	0.0180387	3.77311e-26	33874	OID30987	Olink Explore
Q9HCY8	S100A14	18901	ENSG00000189334	57402	13_103066056_G_A	13	103066056	G	A	S100A14	-0.827287	0.104654	2.6804e-15	33874	OID30987	Olink Explore
Q9HCY8	S100A14	18901	ENSG00000189334	57402	16_4370786_T_C	16	4370786	T	C	S100A14	-0.0649071	0.00868134	7.62606e-14	33874	OID30987	Olink Explore
Q9HCY8	S100A14	18901	ENSG00000189334	57402	17_30318092_G_A	17	30318092	G	A	S100A14	0.125662	0.00791018	7.91225e-57	33874	OID30987	Olink Explore
Q9HCY8	S100A14	18901	ENSG00000189334	57402	17_39399665_C_A	17	39399665	C	A	S100A14	0.0591128	0.00854318	4.53837e-12	33874	OID30987	Olink Explore
Q9HCY8	S100A14	18901	ENSG00000189334	57402	18_57861998_T_G	18	57861998	T	G	S100A14	-0.0619431	0.00750873	1.59074e-16	33874	OID30987	Olink Explore
Q9HCY8	S100A14	18901	ENSG00000189334	57402	19_47871063_C_T	19	47871063	C	T	S100A14	0.0617155	0.0100533	8.31343e-10	33874	OID30987	Olink Explore
Q9HCY8	S100A14	18901	ENSG00000189334	57402	19_48703417_G_A	19	48703417	G	A	S100A14	-0.109132	0.00749415	4.88427e-48	33874	OID30987	Olink Explore
Q9HCY8	S100A14	18901	ENSG00000189334	57402	2_232694169_T_C	2	232694169	T	C	S100A14	-0.0679656	0.00757011	2.75359e-19	33874	OID30987	Olink Explore
Q9HCY8	S100A14	18901	ENSG00000189334	57402	20_62710120_G_A	20	62710120	G	A	S100A14	0.0523044	0.00771709	1.22067e-11	33874	OID30987	Olink Explore
Q9HCY8	S100A14	18901	ENSG00000189334	57402	3_152122963_C_T	3	152122963	C	T	S100A14	0.0497328	0.0090637	4.08733e-08	33874	OID30987	Olink Explore
Q9HCY8	S100A14	18901	ENSG00000189334	57402	3_154239261_G_A	3	154239261	G	A	S100A14	-0.072001	0.0105882	1.04544e-11	33874	OID30987	Olink Explore
Q9HCY8	S100A14	18901	ENSG00000189334	57402	6_150699194_C_T	6	150699194	C	T	S100A14	0.0848118	0.01265	2.02162e-11	33874	OID30987	Olink Explore
Q9HCY8	S100A14	18901	ENSG00000189334	57402	6_22128209_T_G	6	22128209	T	G	S100A14	0.0441362	0.00746097	3.30628e-09	33874	OID30987	Olink Explore
Q9HCY8	S100A14	18901	ENSG00000189334	57402	9_133274295_A_T	9	133274295	A	T	S100A14	-0.0543508	0.00962291	1.62263e-08	33874	OID30987	Olink Explore
Q9HCY8	S100A14	18901	ENSG00000189334	57402	9_68343680_T_A	9	68343680	T	A	S100A14	-0.149707	0.0248712	1.75202e-09	33874	OID30987	Olink Explore
P09668	CTSH	2535	ENSG00000103811	1512	10_17833858_T_G	10	17833858	T	G	CTSH	0.0307134	0.00502638	9.93551e-10	32979	OID20113	Olink Explore	CTSH	0.0581	0.007936	2.4632e-13	35352	8465_52	SomaScan v4
P09668	CTSH	2535	ENSG00000103811	1512	10_57483279_A_G	10	57483279	A	G	CTSH	0.0396103	0.00709372	2.35245e-08	32979	OID20113	Olink Explore
P09668	CTSH	2535	ENSG00000103811	1512	12_101822895_C_T	12	101822895	C	T	CTSH	-0.0961335	0.0053267	8.25658e-73	32979	OID20113	Olink Explore
P09668	CTSH	2535	ENSG00000103811	1512	15_72965078_G_T	15	72965078	G	T	CTSH	0.379207	0.0675814	2.01025e-08	32979	OID20113	Olink Explore
P09668	CTSH	2535	ENSG00000103811	1512	15_75698257_A_G	15	75698257	A	G	CTSH	0.811188	0.126245	1.31414e-10	32979	OID20113	Olink Explore
P09668	CTSH	2535	ENSG00000103811	1512	15_76089674_G_A	15	76089674	G	A	CTSH	-0.0979001	0.0140321	3.01856e-12	32979	OID20113	Olink Explore
P09668	CTSH	2535	ENSG00000103811	1512	15_76987668_C_T	15	76987668	C	T	CTSH	0.346889	0.0472185	2.03517e-13	32979	OID20113	Olink Explore
P09668	CTSH	2535	ENSG00000103811	1512	15_77027421_A_G	15	77027421	A	G	CTSH	-0.540889	0.0933307	6.81585e-09	32979	OID20113	Olink Explore
P09668	CTSH	2535	ENSG00000103811	1512	15_77036441_T_C	15	77036441	T	C	CTSH	0.737292	0.0893496	1.56063e-16	32979	OID20113	Olink Explore
P09668	CTSH	2535	ENSG00000103811	1512	15_77449185_C_T	15	77449185	C	T	CTSH	-0.304799	0.0543266	2.01739e-08	32979	OID20113	Olink Explore
P09668	CTSH	2535	ENSG00000103811	1512	15_77744271_T_G	15	77744271	T	G	CTSH	0.559116	0.0833685	1.99251e-11	32979	OID20113	Olink Explore
P09668	CTSH	2535	ENSG00000103811	1512	15_77807142_G_A	15	77807142	G	A	CTSH	0.358675	0.0417395	8.45863e-18	32979	OID20113	Olink Explore
P09668	CTSH	2535	ENSG00000103811	1512	15_77845619_C_A	15	77845619	C	A	CTSH	-0.364997	0.0443806	1.96426e-16	32979	OID20113	Olink Explore
P09668	CTSH	2535	ENSG00000103811	1512	15_77889071_G_A	15	77889071	G	A	CTSH	0.41902	0.073746	1.33183e-08	32979	OID20113	Olink Explore
P09668	CTSH	2535	ENSG00000103811	1512	15_77900373_G_T	15	77900373	G	T	CTSH	-0.155744	0.0272869	1.14554e-08	32979	OID20113	Olink Explore
P09668	CTSH	2535	ENSG00000103811	1512	22_42149230_G_A	22	42149230	G	A	CTSH	0.0325536	0.00572164	1.27374e-08	32979	OID20113	Olink Explore
P09668	CTSH	2535	ENSG00000103811	1512	6_159997018_G_A	6	159997018	G	A	CTSH	-0.0461544	0.00822843	2.03343e-08	32979	OID20113	Olink Explore
P09668	CTSH	2535	ENSG00000103811	1512	7_28199847_A_G	7	28199847	A	G	CTSH	0.0387115	0.00599689	1.08034e-10	32979	OID20113	Olink Explore
P35613	BSG	1116	ENSG00000172270	682	1_179557079_C_T	1	179557079	C	T	BSG	0.184188	0.0188736	1.68733e-22	33988	OID20626	Olink Explore
P35613	BSG	1116	ENSG00000172270	682	1_184702964_G_A	1	184702964	G	A	BSG	0.207671	0.0264931	4.55302e-15	33988	OID20626	Olink Explore
P35613	BSG	1116	ENSG00000172270	682	16_20381010_G_A	16	20381010	G	A	BSG	-0.0718762	0.00921425	6.16453e-15	33988	OID20626	Olink Explore
P35613	BSG	1116	ENSG00000172270	682	17_7203059_G_A	17	7203059	G	A	BSG	0.416591	0.0543917	1.87241e-14	33988	OID20626	Olink Explore
P35613	BSG	1116	ENSG00000172270	682	17_81244914_C_T	17	81244914	C	T	BSG	0.04307	0.00731308	3.8749e-09	33988	OID20626	Olink Explore
P35613	BSG	1116	ENSG00000172270	682	19_35056147_T_C	19	35056147	T	C	BSG	-0.081045	0.0147345	3.79001e-08	33988	OID20626	Olink Explore
P35613	BSG	1116	ENSG00000172270	682	2_162107791_G_A	2	162107791	G	A	BSG	-0.0987097	0.0152454	9.4973e-11	33988	OID20626	Olink Explore
P35613	BSG	1116	ENSG00000172270	682	2_27508073_T_C	2	27508073	T	C	BSG	0.0585889	0.00743234	3.19669e-15	33988	OID20626	Olink Explore
P35613	BSG	1116	ENSG00000172270	682	22_36369958_T_C	22	36369958	T	C	BSG	-0.0503109	0.00780349	1.13917e-10	33988	OID20626	Olink Explore
P35613	BSG	1116	ENSG00000172270	682	3_56895933_T_C	3	56895933	T	C	BSG	0.0795205	0.0129921	9.3188e-10	33988	OID20626	Olink Explore
P35613	BSG	1116	ENSG00000172270	682	4_3468099_A_T	4	3468099	A	T	BSG	-0.0463567	0.00825903	1.99026e-08	33988	OID20626	Olink Explore
P35613	BSG	1116	ENSG00000172270	682	7_129099519_T_C	7	129099519	T	C	BSG	-0.048309	0.0073447	4.7874e-11	33988	OID20626	Olink Explore
P35613	BSG	1116	ENSG00000172270	682	7_46713893_C_A	7	46713893	C	A	BSG	0.0577683	0.00749969	1.33168e-14	33988	OID20626	Olink Explore
P35613	BSG	1116	ENSG00000172270	682	8_9325848_A_G	8	9325848	A	G	BSG	-0.0825724	0.0125086	4.07756e-11	33988	OID20626	Olink Explore
P35613	BSG	1116	ENSG00000172270	682	9_133274295_A_T	9	133274295	A	T	BSG	-0.143792	0.00941729	1.23084e-52	33988	OID20626	Olink Explore
Q8NHS0	DNAJB8	23699	ENSG00000179407	165721	14_106616753_C_T	14	106616753	C	T	DNAJB8	0.0625925	0.00879417	1.09901e-12	33043	OID20093	Olink Explore
Q8NHS0	DNAJB8	23699	ENSG00000179407	165721	7_157352780_T_C	7	157352780	T	C	DNAJB8	0.0820313	0.00783329	1.15985e-25	33043	OID20093	Olink Explore
Q9UBC9	SPRR3	11268	ENSG00000163209	6707	1_151788046_G_A	1	151788046	G	A	SPRR3	0.177435	0.0312332	1.33915e-08	33853	OID31131	Olink Explore
Q9UBC9	SPRR3	11268	ENSG00000163209	6707	12_52811973_T_C	12	52811973	T	C	SPRR3	-0.0715166	0.00888785	8.5153e-16	33853	OID31131	Olink Explore
Q9UBC9	SPRR3	11268	ENSG00000163209	6707	13_20189481_A_G	13	20189481	A	G	SPRR3	0.302179	0.0283384	1.51217e-26	33853	OID31131	Olink Explore
Q9UBC9	SPRR3	11268	ENSG00000163209	6707	18_58013586_G_T	18	58013586	G	T	SPRR3	0.0521457	0.00701413	1.05051e-13	33853	OID31131	Olink Explore
Q9UBC9	SPRR3	11268	ENSG00000163209	6707	5_1283371_T_C	5	1283371	T	C	SPRR3	0.0387551	0.00704652	3.80006e-08	33853	OID31131	Olink Explore
Q9UBC9	SPRR3	11268	ENSG00000163209	6707	8_6877165_T_C	8	6877165	T	C	SPRR3	-0.0494053	0.00808801	1.00594e-09	33853	OID31131	Olink Explore
Q9UBC9	SPRR3	11268	ENSG00000163209	6707	9_19174129_A_G	9	19174129	A	G	SPRR3	-0.04324	0.00712586	1.29473e-09	33853	OID31131	Olink Explore
P02008	HBZ	4835	ENSG00000130656	3050	1_199021365_G_A	1	199021365	G	A	HBZ	0.044338	0.00601195	1.64361e-13	33942	OID30307	Olink Explore
P02008	HBZ	4835	ENSG00000130656	3050	17_28813129_A_C	17	28813129	A	C	HBZ	0.0598333	0.006642	2.09218e-19	33942	OID30307	Olink Explore
P02008	HBZ	4835	ENSG00000130656	3050	19_12889433_T_C	19	12889433	T	C	HBZ	-0.0598622	0.00537375	8.03711e-29	33942	OID30307	Olink Explore	HBZ	-0.0511	0.008487	1.73002e-09	35381	6919_3	SomaScan v4
P02008	HBZ	4835	ENSG00000130656	3050	19_4458066_A_G	19	4458066	A	G	HBZ	-0.0343031	0.00585647	4.70425e-09	33942	OID30307	Olink Explore
P02008	HBZ	4835	ENSG00000130656	3050	2_60483436_G_A	2	60483436	G	A	HBZ	-0.134296	0.00536005	1.53815e-138	33942	OID30307	Olink Explore	HBZ	-0.1094	0.008678	1.95209e-36	35346	6919_3	SomaScan v4
P02008	HBZ	4835	ENSG00000130656	3050	4_38678565_C_T	4	38678565	C	T	HBZ	0.0614609	0.00637844	5.64937e-22	33942	OID30307	Olink Explore
P02008	HBZ	4835	ENSG00000130656	3050	6_139519556_A_C	6	139519556	A	C	HBZ	-0.0633174	0.00528844	4.93287e-33	33942	OID30307	Olink Explore
P02008	HBZ	4835	ENSG00000130656	3050	7_50360284_G_A	7	50360284	G	A	HBZ	0.0353327	0.00526458	1.92752e-11	33942	OID30307	Olink Explore
P02008	HBZ	4835	ENSG00000130656	3050	9_134075360_T_C	9	134075360	T	C	HBZ	-0.0359955	0.00613772	4.50132e-09	33942	OID30307	Olink Explore
P47874	OMP	8136	ENSG00000254550	4975	7_18998235_T_C	7	18998235	T	C	OMP	0.0434867	0.00782006	2.68361e-08	32867	OID30835	Olink Explore
Q03167	TGFBR3	11774	ENSG00000069702	7049	1_179602727_T_C	1	179602727	T	C	TGFBR3	0.143797	0.0186591	1.29271e-14	34090	OID20255	Olink Explore
Q03167	TGFBR3	11774	ENSG00000069702	7049	1_59180384_G_A	1	59180384	G	A	TGFBR3	0.0984899	0.00828796	1.44212e-32	34090	OID20255	Olink Explore
Q03167	TGFBR3	11774	ENSG00000069702	7049	1_92761314_T_C	1	92761314	T	C	TGFBR3	-0.139894	0.021827	1.46278e-10	34090	OID20255	Olink Explore
Q03167	TGFBR3	11774	ENSG00000069702	7049	1_92863666_T_C	1	92863666	T	C	TGFBR3	-0.183699	0.0320706	1.01662e-08	34090	OID20255	Olink Explore
Q03167	TGFBR3	11774	ENSG00000069702	7049	10_17823665_G_A	10	17823665	G	A	TGFBR3	0.0976618	0.012197	1.17544e-15	34090	OID20255	Olink Explore
Q03167	TGFBR3	11774	ENSG00000069702	7049	12_47749532_A_G	12	47749532	A	G	TGFBR3	0.197942	0.0354338	2.32044e-08	34090	OID20255	Olink Explore
Q03167	TGFBR3	11774	ENSG00000069702	7049	13_80451957_A_C	13	80451957	A	C	TGFBR3	-0.0416974	0.00763724	4.76826e-08	34090	OID20255	Olink Explore
Q03167	TGFBR3	11774	ENSG00000069702	7049	16_20381010_G_A	16	20381010	G	A	TGFBR3	-0.0716003	0.00932864	1.65006e-14	34090	OID20255	Olink Explore	TGFBR3	-0.0652	0.010606	7.87209e-10	35355	3009_3	SomaScan v4
Q03167	TGFBR3	11774	ENSG00000069702	7049	17_81244914_C_T	17	81244914	C	T	TGFBR3	0.0419254	0.00740208	1.4788e-08	34090	OID20255	Olink Explore
Q03167	TGFBR3	11774	ENSG00000069702	7049	2_162101850_T_C	2	162101850	T	C	TGFBR3	-0.0872778	0.0148682	4.35582e-09	34090	OID20255	Olink Explore
Q03167	TGFBR3	11774	ENSG00000069702	7049	21_26876665_A_G	21	26876665	A	G	TGFBR3	0.252215	0.0433613	6.00606e-09	34090	OID20255	Olink Explore
Q03167	TGFBR3	11774	ENSG00000069702	7049	21_26944497_A_G	21	26944497	A	G	TGFBR3	0.104578	0.00854888	2.07396e-34	34090	OID20255	Olink Explore
Q03167	TGFBR3	11774	ENSG00000069702	7049	21_27105423_G_T	21	27105423	G	T	TGFBR3	-0.159129	0.00760484	3.18933e-97	34090	OID20255	Olink Explore
Q03167	TGFBR3	11774	ENSG00000069702	7049	21_27235806_T_C	21	27235806	T	C	TGFBR3	0.221126	0.0217919	3.41036e-24	34090	OID20255	Olink Explore
Q03167	TGFBR3	11774	ENSG00000069702	7049	21_27259520_T_C	21	27259520	T	C	TGFBR3	0.0515538	0.00894226	8.15662e-09	34090	OID20255	Olink Explore
Q03167	TGFBR3	11774	ENSG00000069702	7049	21_27527249_T_G	21	27527249	T	G	TGFBR3	0.0426243	0.00754184	1.58866e-08	34090	OID20255	Olink Explore
Q03167	TGFBR3	11774	ENSG00000069702	7049	22_36363770_A_G	22	36363770	A	G	TGFBR3	-0.045025	0.00798901	1.74185e-08	34090	OID20255	Olink Explore
Q03167	TGFBR3	11774	ENSG00000069702	7049	3_99972678_C_T	3	99972678	C	T	TGFBR3	-0.0437175	0.00746633	4.7619e-09	34090	OID20255	Olink Explore
Q03167	TGFBR3	11774	ENSG00000069702	7049	4_186239894_G_A	4	186239894	G	A	TGFBR3	-0.0760799	0.00737686	6.13479e-25	34090	OID20255	Olink Explore
Q03167	TGFBR3	11774	ENSG00000069702	7049	5_177414338_T_C	5	177414338	T	C	TGFBR3	-0.0531032	0.00837457	2.28265e-10	34090	OID20255	Olink Explore
Q03167	TGFBR3	11774	ENSG00000069702	7049	7_17777193_T_C	7	17777193	T	C	TGFBR3	-0.0428378	0.00747394	9.94787e-09	34090	OID20255	Olink Explore
O14917	PCDH17	14267	ENSG00000118946	27253	10_17833858_T_G	10	17833858	T	G	PCDH17	0.112247	0.00734539	1.01812e-52	33693	OID20132	Olink Explore
O14917	PCDH17	14267	ENSG00000118946	27253	11_126435600_G_A	11	126435600	G	A	PCDH17	0.169192	0.0192313	1.39605e-18	33693	OID20132	Olink Explore
O14917	PCDH17	14267	ENSG00000118946	27253	11_61814292_T_C	11	61814292	T	C	PCDH17	0.0469376	0.00745001	2.97002e-10	33693	OID20132	Olink Explore
O14917	PCDH17	14267	ENSG00000118946	27253	12_111446804_T_C	12	111446804	T	C	PCDH17	-0.0815895	0.00691441	3.90661e-32	33693	OID20132	Olink Explore
O14917	PCDH17	14267	ENSG00000118946	27253	12_57433199_A_G	12	57433199	A	G	PCDH17	0.0492207	0.00804077	9.27641e-10	33693	OID20132	Olink Explore
O14917	PCDH17	14267	ENSG00000118946	27253	13_59072417_A_G	13	59072417	A	G	PCDH17	-0.178386	0.0196978	1.35145e-19	33693	OID20132	Olink Explore
O14917	PCDH17	14267	ENSG00000118946	27253	13_59164978_A_T	13	59164978	A	T	PCDH17	0.310013	0.0512952	1.50623e-09	33693	OID20132	Olink Explore
O14917	PCDH17	14267	ENSG00000118946	27253	13_59286907_C_T	13	59286907	C	T	PCDH17	-0.274233	0.040967	2.1712e-11	33693	OID20132	Olink Explore
O14917	PCDH17	14267	ENSG00000118946	27253	13_59324615_A_C	13	59324615	A	C	PCDH17	-0.508575	0.0637906	1.55418e-15	33693	OID20132	Olink Explore
O14917	PCDH17	14267	ENSG00000118946	27253	13_59346008_A_C	13	59346008	A	C	PCDH17	0.263669	0.00872495	1.28825e-200	33693	OID20132	Olink Explore
O14917	PCDH17	14267	ENSG00000118946	27253	13_59462393_C_T	13	59462393	C	T	PCDH17	0.280671	0.00932466	4.86407e-199	33693	OID20132	Olink Explore
O14917	PCDH17	14267	ENSG00000118946	27253	13_59487701_T_C	13	59487701	T	C	PCDH17	-0.382609	0.0520271	1.92309e-13	33693	OID20132	Olink Explore
O14917	PCDH17	14267	ENSG00000118946	27253	13_59515716_A_C	13	59515716	A	C	PCDH17	0.295004	0.052299	1.6934e-08	33693	OID20132	Olink Explore
O14917	PCDH17	14267	ENSG00000118946	27253	13_59543288_G_T	13	59543288	G	T	PCDH17	0.330216	0.0533714	6.12689e-10	33693	OID20132	Olink Explore
O14917	PCDH17	14267	ENSG00000118946	27253	13_59817936_T_C	13	59817936	T	C	PCDH17	-0.341463	0.0498487	7.38584e-12	33693	OID20132	Olink Explore
O14917	PCDH17	14267	ENSG00000118946	27253	13_59879704_T_C	13	59879704	T	C	PCDH17	-0.127997	0.0157863	5.14162e-16	33693	OID20132	Olink Explore
O14917	PCDH17	14267	ENSG00000118946	27253	13_59980514_T_C	13	59980514	T	C	PCDH17	0.428624	0.067606	2.29726e-10	33693	OID20132	Olink Explore
O14917	PCDH17	14267	ENSG00000118946	27253	17_7166093_G_A	17	7166093	G	A	PCDH17	0.357358	0.0475169	5.45004e-14	33693	OID20132	Olink Explore
O14917	PCDH17	14267	ENSG00000118946	27253	17_7176997_C_T	17	7176997	C	T	PCDH17	0.054989	0.00876616	3.54446e-10	33693	OID20132	Olink Explore
O14917	PCDH17	14267	ENSG00000118946	27253	2_43480824_G_A	2	43480824	G	A	PCDH17	0.0664119	0.011564	9.30272e-09	33693	OID20132	Olink Explore
O14917	PCDH17	14267	ENSG00000118946	27253	22_39454169_G_A	22	39454169	G	A	PCDH17	-0.0732884	0.00801207	5.83983e-20	33693	OID20132	Olink Explore
O14917	PCDH17	14267	ENSG00000118946	27253	3_58440320_C_T	3	58440320	C	T	PCDH17	-0.0638758	0.0091944	3.72477e-12	33693	OID20132	Olink Explore
O14917	PCDH17	14267	ENSG00000118946	27253	3_98664718_G_A	3	98664718	G	A	PCDH17	-0.0423555	0.00701898	1.59533e-09	33693	OID20132	Olink Explore
O14917	PCDH17	14267	ENSG00000118946	27253	8_10874572_A_G	8	10874572	A	G	PCDH17	-0.0505339	0.00923364	4.42976e-08	33693	OID20132	Olink Explore
O14917	PCDH17	14267	ENSG00000118946	27253	9_133190139_C_T	9	133190139	C	T	PCDH17	0.407496	0.0132883	1e-199	33693	OID20132	Olink Explore
O14917	PCDH17	14267	ENSG00000118946	27253	9_133238609_G_T	9	133238609	G	T	PCDH17	0.913703	0.0903396	4.7841e-24	33693	OID20132	Olink Explore
O14917	PCDH17	14267	ENSG00000118946	27253	9_133259717_G_T	9	133259717	G	T	PCDH17	-0.0742257	0.0119331	4.96649e-10	33693	OID20132	Olink Explore
O14917	PCDH17	14267	ENSG00000118946	27253	X_101337485_A_G	X	101337485	A	G	PCDH17	-0.0899729	0.0159345	1.63814e-08	33693	OID20132	Olink Explore
Q99983	OMD	8134	ENSG00000127083	4958	1_161691621_G_T	1	161691621	G	T	OMD	0.0699783	0.0116896	2.14551e-09	33848	OID20725	Olink Explore
Q99983	OMD	8134	ENSG00000127083	4958	10_63387659_G_A	10	63387659	G	A	OMD	0.0446061	0.00719229	5.57738e-10	33848	OID20725	Olink Explore
Q99983	OMD	8134	ENSG00000127083	4958	11_47893747_A_G	11	47893747	A	G	OMD	-0.0415312	0.00751589	3.2802e-08	33848	OID20725	Olink Explore
Q99983	OMD	8134	ENSG00000127083	4958	12_103635684_C_T	12	103635684	C	T	OMD	0.0599228	0.0103135	6.24209e-09	33848	OID20725	Olink Explore
Q99983	OMD	8134	ENSG00000127083	4958	12_103963290_G_A	12	103963290	G	A	OMD	-0.474959	0.0344255	2.66747e-43	33848	OID20725	Olink Explore
Q99983	OMD	8134	ENSG00000127083	4958	12_104015054_T_C	12	104015054	T	C	OMD	-0.443206	0.0276417	7.40287e-58	33848	OID20725	Olink Explore	OMD	-0.5222	0.020274	2.71019e-146	35361	5358_3	SomaScan v4
Q99983	OMD	8134	ENSG00000127083	4958	12_104018191_C_T	12	104018191	C	T	OMD	-0.115228	0.0142111	5.13216e-16	33848	OID20725	Olink Explore
Q99983	OMD	8134	ENSG00000127083	4958	12_460779_G_A	12	460779	G	A	OMD	0.0442153	0.0073286	1.6069e-09	33848	OID20725	Olink Explore
Q99983	OMD	8134	ENSG00000127083	4958	12_92438426_A_C	12	92438426	A	C	OMD	0.302361	0.0552565	4.45092e-08	33848	OID20725	Olink Explore
Q99983	OMD	8134	ENSG00000127083	4958	13_42378009_C_T	13	42378009	C	T	OMD	0.0629463	0.00714993	1.32282e-18	33848	OID20725	Olink Explore	OMD	0.0584	0.008415	3.92826e-12	35361	5358_3	SomaScan v4
Q99983	OMD	8134	ENSG00000127083	4958	14_92642119_T_C	14	92642119	T	C	OMD	-0.0498023	0.00784292	2.15357e-10	33848	OID20725	Olink Explore
Q99983	OMD	8134	ENSG00000127083	4958	16_67148096_A_G	16	67148096	A	G	OMD	0.0411396	0.00727302	1.54522e-08	33848	OID20725	Olink Explore	OMD	0.0505	0.008429	2.082e-09	35371	5358_3	SomaScan v4
Q99983	OMD	8134	ENSG00000127083	4958	17_28367840_G_A	17	28367840	G	A	OMD	-0.0877425	0.00715327	1.37784e-34	33848	OID20725	Olink Explore	OMD	-0.086	0.008319	4.77969e-25	35360	5358_3	SomaScan v4
Q99983	OMD	8134	ENSG00000127083	4958	20_39934603_A_G	20	39934603	A	G	OMD	0.0478967	0.00727647	4.62914e-11	33848	OID20725	Olink Explore
Q99983	OMD	8134	ENSG00000127083	4958	22_43928850_C_T	22	43928850	C	T	OMD	0.0621858	0.00863023	5.77963e-13	33848	OID20725	Olink Explore
Q99983	OMD	8134	ENSG00000127083	4958	3_103699529_G_A	3	103699529	G	A	OMD	0.321009	0.0574518	2.30415e-08	33848	OID20725	Olink Explore
Q99983	OMD	8134	ENSG00000127083	4958	3_186736391_A_C	3	186736391	A	C	OMD	-0.0423649	0.0074313	1.19196e-08	33848	OID20725	Olink Explore
Q99983	OMD	8134	ENSG00000127083	4958	3_52523992_T_C	3	52523992	T	C	OMD	0.0973055	0.00723632	3.2144e-41	33848	OID20725	Olink Explore
Q99983	OMD	8134	ENSG00000127083	4958	3_58384319_C_T	3	58384319	C	T	OMD	0.0448736	0.00743349	1.57315e-09	33848	OID20725	Olink Explore
Q99983	OMD	8134	ENSG00000127083	4958	4_164021097_T_C	4	164021097	T	C	OMD	0.0589219	0.0108076	4.98414e-08	33848	OID20725	Olink Explore
Q99983	OMD	8134	ENSG00000127083	4958	4_186243195_G_A	4	186243195	G	A	OMD	-0.0606558	0.00718014	2.97098e-17	33848	OID20725	Olink Explore
Q99983	OMD	8134	ENSG00000127083	4958	4_38359499_A_G	4	38359499	A	G	OMD	-0.0774644	0.0122174	2.29018e-10	33848	OID20725	Olink Explore
Q99983	OMD	8134	ENSG00000127083	4958	7_17964047_T_C	7	17964047	T	C	OMD	0.0469092	0.00717088	6.08555e-11	33848	OID20725	Olink Explore
Q99983	OMD	8134	ENSG00000127083	4958	7_2316269_G_A	7	2316269	G	A	OMD	0.383554	0.0600239	1.65863e-10	33848	OID20725	Olink Explore
Q99983	OMD	8134	ENSG00000127083	4958	8_119002384_G_A	8	119002384	G	A	OMD	0.0660212	0.00718209	3.83884e-20	33848	OID20725	Olink Explore
Q9Y275	TNFSF13B	11929	ENSG00000102524	10673	12_7512550_T_C	12	7512550	T	C	TNFSF13B	-0.150472	0.0123359	3.18787e-34	34023	OID20272	Olink Explore
Q9Y275	TNFSF13B	11929	ENSG00000102524	10673	14_105904579_G_A	14	105904579	G	A	TNFSF13B	0.0885005	0.0127653	4.12287e-12	34023	OID20272	Olink Explore
Q9Y275	TNFSF13B	11929	ENSG00000102524	10673	17_16937548_G_A	17	16937548	G	A	TNFSF13B	-0.0754397	0.0113897	3.50752e-11	34023	OID20272	Olink Explore
Q9Y275	TNFSF13B	11929	ENSG00000102524	10673	17_16940415_G_T	17	16940415	G	T	TNFSF13B	0.346527	0.0525537	4.28845e-11	34023	OID20272	Olink Explore
Q9Y275	TNFSF13B	11929	ENSG00000102524	10673	17_16948873_A_G	17	16948873	A	G	TNFSF13B	0.59793	0.0425008	5.91698e-45	34023	OID20272	Olink Explore
Q9Y275	TNFSF13B	11929	ENSG00000102524	10673	17_7492230_A_G	17	7492230	A	G	TNFSF13B	-0.0461256	0.00817085	1.65044e-08	34023	OID20272	Olink Explore
Q9Y275	TNFSF13B	11929	ENSG00000102524	10673	19_54251270_T_C	19	54251270	T	C	TNFSF13B	-0.117739	0.00723578	1.56387e-59	34023	OID20272	Olink Explore
Q9Y275	TNFSF13B	11929	ENSG00000102524	10673	20_46107215_A_G	20	46107215	A	G	TNFSF13B	0.0505127	0.00812739	5.12838e-10	34023	OID20272	Olink Explore
Q9Y275	TNFSF13B	11929	ENSG00000102524	10673	22_41901918_G_A	22	41901918	G	A	TNFSF13B	0.393251	0.0130126	1.26183e-200	34023	OID20272	Olink Explore
Q9Y275	TNFSF13B	11929	ENSG00000102524	10673	22_41931494_T_A	22	41931494	T	A	TNFSF13B	0.273264	0.0176453	4.2776e-54	34023	OID20272	Olink Explore
Q9Y275	TNFSF13B	11929	ENSG00000102524	10673	22_49771434_G_A	22	49771434	G	A	TNFSF13B	0.213336	0.0213786	1.88495e-23	34023	OID20272	Olink Explore
Q9Y275	TNFSF13B	11929	ENSG00000102524	10673	3_122294618_C_T	3	122294618	C	T	TNFSF13B	-0.060871	0.0105091	6.9464e-09	34023	OID20272	Olink Explore
Q9Y275	TNFSF13B	11929	ENSG00000102524	10673	3_31630665_G_A	3	31630665	G	A	TNFSF13B	-0.0768244	0.00838644	5.16297e-20	34023	OID20272	Olink Explore
Q9NZ53	PODXL2	17936	ENSG00000114631	50512	1_161616771_G_A	1	161616771	G	A	PODXL2	0.0773974	0.0108399	9.33039e-13	33822	OID21487	Olink Explore
Q9NZ53	PODXL2	17936	ENSG00000114631	50512	1_179557079_C_T	1	179557079	C	T	PODXL2	0.128652	0.0190583	1.47401e-11	33822	OID21487	Olink Explore
Q9NZ53	PODXL2	17936	ENSG00000114631	50512	1_34988050_A_C	1	34988050	A	C	PODXL2	-0.244716	0.0370363	3.91021e-11	33822	OID21487	Olink Explore
Q9NZ53	PODXL2	17936	ENSG00000114631	50512	10_121378743_A_G	10	121378743	A	G	PODXL2	-0.0420686	0.00747326	1.81026e-08	33822	OID21487	Olink Explore
Q9NZ53	PODXL2	17936	ENSG00000114631	50512	11_47370397_G_A	11	47370397	G	A	PODXL2	0.0449506	0.00751748	2.23857e-09	33822	OID21487	Olink Explore
Q9NZ53	PODXL2	17936	ENSG00000114631	50512	15_41792131_G_A	15	41792131	G	A	PODXL2	-0.197524	0.0279933	1.71238e-12	33822	OID21487	Olink Explore
Q9NZ53	PODXL2	17936	ENSG00000114631	50512	16_17476363_C_T	16	17476363	C	T	PODXL2	0.115624	0.00899115	7.58054e-38	33822	OID21487	Olink Explore
Q9NZ53	PODXL2	17936	ENSG00000114631	50512	17_1715069_T_C	17	1715069	T	C	PODXL2	-0.0518603	0.00936237	3.03816e-08	33822	OID21487	Olink Explore
Q9NZ53	PODXL2	17936	ENSG00000114631	50512	17_47500103_G_A	17	47500103	G	A	PODXL2	-0.0502102	0.00735352	8.60796e-12	33822	OID21487	Olink Explore
Q9NZ53	PODXL2	17936	ENSG00000114631	50512	17_50412696_G_A	17	50412696	G	A	PODXL2	-0.110824	0.00744585	4.18601e-50	33822	OID21487	Olink Explore
Q9NZ53	PODXL2	17936	ENSG00000114631	50512	17_68883786_C_T	17	68883786	C	T	PODXL2	-0.0875575	0.0154312	1.3946e-08	33822	OID21487	Olink Explore
Q9NZ53	PODXL2	17936	ENSG00000114631	50512	18_32230496_T_C	18	32230496	T	C	PODXL2	-0.0442428	0.00750558	3.75448e-09	33822	OID21487	Olink Explore
Q9NZ53	PODXL2	17936	ENSG00000114631	50512	18_406370_G_A	18	406370	G	A	PODXL2	0.0548552	0.00843481	7.85055e-11	33822	OID21487	Olink Explore
Q9NZ53	PODXL2	17936	ENSG00000114631	50512	19_35059974_C_T	19	35059974	C	T	PODXL2	-0.0731642	0.00965028	3.41429e-14	33822	OID21487	Olink Explore
Q9NZ53	PODXL2	17936	ENSG00000114631	50512	2_210675783_C_A	2	210675783	C	A	PODXL2	0.0553708	0.00792505	2.81255e-12	33822	OID21487	Olink Explore
Q9NZ53	PODXL2	17936	ENSG00000114631	50512	20_62391630_G_A	20	62391630	G	A	PODXL2	-0.0437855	0.00801228	4.63436e-08	33822	OID21487	Olink Explore
Q9NZ53	PODXL2	17936	ENSG00000114631	50512	3_126570956_C_T	3	126570956	C	T	PODXL2	-0.587031	0.0706193	9.36268e-17	33822	OID21487	Olink Explore
Q9NZ53	PODXL2	17936	ENSG00000114631	50512	3_52523992_T_C	3	52523992	T	C	PODXL2	0.0495668	0.00749505	3.75924e-11	33822	OID21487	Olink Explore
Q9NZ53	PODXL2	17936	ENSG00000114631	50512	4_56912479_G_A	4	56912479	G	A	PODXL2	0.169165	0.00948633	3.95549e-71	33822	OID21487	Olink Explore
Q9NZ53	PODXL2	17936	ENSG00000114631	50512	5_43116728_G_T	5	43116728	G	T	PODXL2	0.0462281	0.00801021	7.87354e-09	33822	OID21487	Olink Explore
Q9NZ53	PODXL2	17936	ENSG00000114631	50512	6_42964462_G_T	6	42964462	G	T	PODXL2	-0.050559	0.00737896	7.29458e-12	33822	OID21487	Olink Explore
Q9NZ53	PODXL2	17936	ENSG00000114631	50512	7_150801157_T_C	7	150801157	T	C	PODXL2	-0.0751079	0.0116704	1.22834e-10	33822	OID21487	Olink Explore
Q9NZ53	PODXL2	17936	ENSG00000114631	50512	7_17874977_C_T	7	17874977	C	T	PODXL2	-0.0419417	0.00748847	2.13319e-08	33822	OID21487	Olink Explore
Q9NZ53	PODXL2	17936	ENSG00000114631	50512	8_24237325_A_G	8	24237325	A	G	PODXL2	-0.0520849	0.00862626	1.56085e-09	33822	OID21487	Olink Explore
Q9NZ53	PODXL2	17936	ENSG00000114631	50512	9_133274295_A_T	9	133274295	A	T	PODXL2	0.0714477	0.00947754	4.74898e-14	33822	OID21487	Olink Explore
Q9NZ53	PODXL2	17936	ENSG00000114631	50512	X_113047245_G_A	X	113047245	G	A	PODXL2	-0.0471405	0.00763878	6.77688e-10	33822	OID21487	Olink Explore
O43805	SSNA1	11321	ENSG00000176101	8636	12_111395984_G_A	12	111395984	G	A	SSNA1	-0.0497628	0.00753007	3.88061e-11	33796	OID31453	Olink Explore
O43805	SSNA1	11321	ENSG00000176101	8636	12_54304624_G_A	12	54304624	G	A	SSNA1	0.095078	0.0126734	6.27625e-14	33796	OID31453	Olink Explore
O43805	SSNA1	11321	ENSG00000176101	8636	16_8956152_T_A	16	8956152	T	A	SSNA1	0.0542377	0.00954554	1.33134e-08	33796	OID31453	Olink Explore
O43805	SSNA1	11321	ENSG00000176101	8636	17_29467463_T_C	17	29467463	T	C	SSNA1	-0.0437189	0.00750629	5.73535e-09	33796	OID31453	Olink Explore
O43805	SSNA1	11321	ENSG00000176101	8636	2_32515286_C_T	2	32515286	C	T	SSNA1	0.511531	0.0798758	1.51283e-10	33796	OID31453	Olink Explore
O43805	SSNA1	11321	ENSG00000176101	8636	3_56815721_T_C	3	56815721	T	C	SSNA1	0.100715	0.00762595	8.01309e-40	33796	OID31453	Olink Explore
O43805	SSNA1	11321	ENSG00000176101	8636	7_106733200_C_T	7	106733200	C	T	SSNA1	-0.0553898	0.00752348	1.80842e-13	33796	OID31453	Olink Explore
O43805	SSNA1	11321	ENSG00000176101	8636	8_105569300_A_T	8	105569300	A	T	SSNA1	-0.0457956	0.00827364	3.11021e-08	33796	OID31453	Olink Explore
Q13043	STK4	11408	ENSG00000101109	6789	11_180258_T_C	11	180258	T	C	STK4	0.0590823	0.00965928	9.55719e-10	33693	OID20140	Olink Explore
Q13043	STK4	11408	ENSG00000101109	6789	12_54298277_A_G	12	54298277	A	G	STK4	0.0477904	0.00761917	3.55541e-10	33693	OID20140	Olink Explore
Q13043	STK4	11408	ENSG00000101109	6789	16_28530851_T_C	16	28530851	T	C	STK4	0.0433707	0.0075451	9.02007e-09	33693	OID20140	Olink Explore
Q13043	STK4	11408	ENSG00000101109	6789	3_56815721_T_C	3	56815721	T	C	STK4	0.0732467	0.00767538	1.38676e-21	33693	OID20140	Olink Explore
Q13043	STK4	11408	ENSG00000101109	6789	5_132451445_A_G	5	132451445	A	G	STK4	0.0510588	0.00771716	3.68383e-11	33693	OID20140	Olink Explore
Q13043	STK4	11408	ENSG00000101109	6789	8_105569300_A_T	8	105569300	A	T	STK4	-0.07701	0.00833017	2.35885e-20	33693	OID20140	Olink Explore
Q13043	STK4	11408	ENSG00000101109	6789	9_138175011_C_T	9	138175011	C	T	STK4	-0.0880245	0.0160577	4.21153e-08	33693	OID20140	Olink Explore
Q14641	INSL4	6087	ENSG00000120211	3641	1_8144536_C_T	1	8144536	C	T	INSL4	-0.12377	0.0179523	5.41003e-12	33777	OID31370	Olink Explore
Q14641	INSL4	6087	ENSG00000120211	3641	12_52516840_G_A	12	52516840	G	A	INSL4	-0.535573	0.0780507	6.79673e-12	33777	OID31370	Olink Explore
Q14641	INSL4	6087	ENSG00000120211	3641	19_19883843_A_G	19	19883843	A	G	INSL4	-0.206124	0.0242701	2.01558e-17	33777	OID31370	Olink Explore
Q14641	INSL4	6087	ENSG00000120211	3641	19_19968818_T_C	19	19968818	T	C	INSL4	0.562329	0.0907516	5.77856e-10	33777	OID31370	Olink Explore
Q14641	INSL4	6087	ENSG00000120211	3641	20_58884112_A_G	20	58884112	A	G	INSL4	-0.0465533	0.00778166	2.19826e-09	33777	OID31370	Olink Explore
Q14641	INSL4	6087	ENSG00000120211	3641	3_46869128_A_C	3	46869128	A	C	INSL4	-0.0787073	0.0118234	2.7964e-11	33777	OID31370	Olink Explore
Q14641	INSL4	6087	ENSG00000120211	3641	7_64579087_G_A	7	64579087	G	A	INSL4	-0.097116	0.00755238	7.65773e-38	33777	OID31370	Olink Explore
P15311	EZR	12691	ENSG00000092820	7430	12_7367230_A_G	12	7367230	A	G	EZR	0.0689597	0.0125884	4.30071e-08	33962	OID21017	Olink Explore
P15311	EZR	12691	ENSG00000092820	7430	13_113842127_A_G	13	113842127	A	G	EZR	0.0533045	0.00918421	6.47769e-09	33962	OID21017	Olink Explore
P15311	EZR	12691	ENSG00000092820	7430	17_78139321_G_A	17	78139321	G	A	EZR	-0.0449375	0.00795255	1.5979e-08	33962	OID21017	Olink Explore
P15311	EZR	12691	ENSG00000092820	7430	19_16388758_C_T	19	16388758	C	T	EZR	-0.0638212	0.0100789	2.41752e-10	33962	OID21017	Olink Explore
P15311	EZR	12691	ENSG00000092820	7430	19_54255803_T_C	19	54255803	T	C	EZR	-0.061941	0.00755591	2.45076e-16	33962	OID21017	Olink Explore
P15311	EZR	12691	ENSG00000092820	7430	20_3724486_G_A	20	3724486	G	A	EZR	0.0763091	0.0132198	7.81772e-09	33962	OID21017	Olink Explore
P15311	EZR	12691	ENSG00000092820	7430	9_93132682_G_A	9	93132682	G	A	EZR	-0.0467959	0.00748695	4.09581e-10	33962	OID21017	Olink Explore
P22105	TNXB	11976	ENSG00000168477	7148	10_17823665_G_A	10	17823665	G	A	TNXB	0.0888151	0.0113237	4.38834e-15	33687	OID21107	Olink Explore
P22105	TNXB	11976	ENSG00000168477	7148	11_126362442_C_T	11	126362442	C	T	TNXB	-0.148742	0.0100403	1.18141e-49	33687	OID21107	Olink Explore
P22105	TNXB	11976	ENSG00000168477	7148	11_126434367_C_T	11	126434367	C	T	TNXB	0.0702803	0.00950884	1.4568e-13	33687	OID21107	Olink Explore
P22105	TNXB	11976	ENSG00000168477	7148	15_101233358_G_A	15	101233358	G	A	TNXB	0.0436042	0.0070598	6.55783e-10	33687	OID21107	Olink Explore
P22105	TNXB	11976	ENSG00000168477	7148	17_69085137_A_G	17	69085137	A	G	TNXB	0.145838	0.0227988	1.58745e-10	33687	OID21107	Olink Explore	TNXB	0.1757	0.024898	1.7049e-12	35371	5698_60	SomaScan v4
P22105	TNXB	11976	ENSG00000168477	7148	17_7166093_G_A	17	7166093	G	A	TNXB	0.807584	0.0467143	5.81969e-67	33687	OID21107	Olink Explore	TNXB	0.8361	0.046282	5.97448e-73	35370	5698_60	SomaScan v4
P22105	TNXB	11976	ENSG00000168477	7148	17_7176997_C_T	17	7176997	C	T	TNXB	0.0955504	0.00862138	1.51775e-28	33687	OID21107	Olink Explore
P22105	TNXB	11976	ENSG00000168477	7148	20_46354878_G_A	20	46354878	G	A	TNXB	0.0444166	0.00782378	1.36981e-08	33687	OID21107	Olink Explore
P22105	TNXB	11976	ENSG00000168477	7148	21_27105423_G_T	21	27105423	G	T	TNXB	-0.0499604	0.00697662	8.00203e-13	33687	OID21107	Olink Explore
P22105	TNXB	11976	ENSG00000168477	7148	5_136063181_T_C	5	136063181	T	C	TNXB	-0.271501	0.0395245	6.45654e-12	33687	OID21107	Olink Explore
P22105	TNXB	11976	ENSG00000168477	7148	6_24952525_A_T	6	24952525	A	T	TNXB	0.21452	0.0350315	9.14745e-10	33687	OID21107	Olink Explore
P22105	TNXB	11976	ENSG00000168477	7148	6_35078619_G_A	6	35078619	G	A	TNXB	0.61699	0.101655	1.2836e-09	33687	OID21107	Olink Explore
P22105	TNXB	11976	ENSG00000168477	7148	8_9327181_T_C	8	9327181	T	C	TNXB	-0.0670496	0.0112446	2.47919e-09	33687	OID21107	Olink Explore
P22105	TNXB	11976	ENSG00000168477	7148	9_114323946_A_T	9	114323946	A	T	TNXB	-0.081627	0.0135075	1.51185e-09	33687	OID21107	Olink Explore
P22105	TNXB	11976	ENSG00000168477	7148	9_133270004_C_A	9	133270004	C	A	TNXB	0.0566775	0.0102146	2.87826e-08	33687	OID21107	Olink Explore
O00273	DFFA	2772	ENSG00000160049	1676	1_247874908_G_A	1	247874908	G	A	DFFA	-0.046572	0.00834245	2.37028e-08	34049	OID20620	Olink Explore
O00273	DFFA	2772	ENSG00000160049	1676	10_63188924_T_C	10	63188924	T	C	DFFA	0.0573319	0.00808342	1.31674e-12	34049	OID20620	Olink Explore
O00273	DFFA	2772	ENSG00000160049	1676	11_180231_A_G	11	180231	A	G	DFFA	0.0603248	0.00930884	9.14956e-11	34049	OID20620	Olink Explore
O00273	DFFA	2772	ENSG00000160049	1676	12_111395984_G_A	12	111395984	G	A	DFFA	-0.048757	0.00750056	8.00756e-11	34049	OID20620	Olink Explore
O00273	DFFA	2772	ENSG00000160049	1676	12_54318524_G_A	12	54318524	G	A	DFFA	0.0431029	0.00752086	9.97723e-09	34049	OID20620	Olink Explore
O00273	DFFA	2772	ENSG00000160049	1676	17_29518756_C_T	17	29518756	C	T	DFFA	0.0450329	0.00774459	6.07239e-09	34049	OID20620	Olink Explore
O00273	DFFA	2772	ENSG00000160049	1676	19_55014977_T_G	19	55014977	T	G	DFFA	0.0583223	0.0102447	1.24873e-08	34049	OID20620	Olink Explore
O00273	DFFA	2772	ENSG00000160049	1676	3_56815721_T_C	3	56815721	T	C	DFFA	0.0654879	0.0075997	6.86278e-18	34049	OID20620	Olink Explore
O00273	DFFA	2772	ENSG00000160049	1676	5_132485305_G_A	5	132485305	G	A	DFFA	-0.0458323	0.00767121	2.30685e-09	34049	OID20620	Olink Explore
P10912	GHR	4263	ENSG00000112964	2690	11_61826344_C_T	11	61826344	C	T	GHR	0.0487823	0.00716789	1.00577e-11	33187	OID30574	Olink Explore
P10912	GHR	4263	ENSG00000112964	2690	12_111278572_C_T	12	111278572	C	T	GHR	-0.0413217	0.00731467	1.61235e-08	33187	OID30574	Olink Explore
P10912	GHR	4263	ENSG00000112964	2690	12_21182036_C_T	12	21182036	C	T	GHR	0.055091	0.00928164	2.92988e-09	33187	OID30574	Olink Explore
P10912	GHR	4263	ENSG00000112964	2690	19_44908684_T_C	19	44908684	T	C	GHR	-0.0586871	0.00945987	5.51163e-10	33187	OID30574	Olink Explore	GHR	-0.0749	0.010963	8.35603e-12	35368	2948_58	SomaScan v4
P10912	GHR	4263	ENSG00000112964	2690	2_27508073_T_C	2	27508073	T	C	GHR	-0.0487917	0.00700642	3.31055e-12	33187	OID30574	Olink Explore	GHR	-0.0661	0.008729	3.66522e-14	35373	2948_58	SomaScan v4
P10912	GHR	4263	ENSG00000112964	2690	5_41278184_A_G	5	41278184	A	G	GHR	0.117096	0.0168692	3.8824e-12	33187	OID30574	Olink Explore
P10912	GHR	4263	ENSG00000112964	2690	5_41320487_T_C	5	41320487	T	C	GHR	0.240877	0.031492	2.02815e-14	33187	OID30574	Olink Explore
P10912	GHR	4263	ENSG00000112964	2690	5_41333031_A_C	5	41333031	A	C	GHR	-0.236329	0.0407179	6.47307e-09	33187	OID30574	Olink Explore
P10912	GHR	4263	ENSG00000112964	2690	5_41375344_C_T	5	41375344	C	T	GHR	0.275307	0.0491494	2.12584e-08	33187	OID30574	Olink Explore
P10912	GHR	4263	ENSG00000112964	2690	5_41382464_G_A	5	41382464	G	A	GHR	-0.270343	0.0438493	7.03607e-10	33187	OID30574	Olink Explore
P10912	GHR	4263	ENSG00000112964	2690	5_43439974_G_A	5	43439974	G	A	GHR	-0.614824	0.071693	9.84011e-18	33187	OID30574	Olink Explore
P10912	GHR	4263	ENSG00000112964	2690	5_43450675_G_A	5	43450675	G	A	GHR	-0.419554	0.0648117	9.58076e-11	33187	OID30574	Olink Explore
P10912	GHR	4263	ENSG00000112964	2690	5_43547235_T_G	5	43547235	T	G	GHR	-0.389927	0.0392284	2.79062e-23	33187	OID30574	Olink Explore
P10912	GHR	4263	ENSG00000112964	2690	5_43554946_A_T	5	43554946	A	T	GHR	-0.525107	0.0725855	4.67843e-13	33187	OID30574	Olink Explore
P10912	GHR	4263	ENSG00000112964	2690	5_43583001_G_A	5	43583001	G	A	GHR	-0.408524	0.0394806	4.29833e-25	33187	OID30574	Olink Explore
P10912	GHR	4263	ENSG00000112964	2690	5_43650058_C_T	5	43650058	C	T	GHR	-0.497221	0.0738363	1.64968e-11	33187	OID30574	Olink Explore
P10912	GHR	4263	ENSG00000112964	2690	5_43746277_C_T	5	43746277	C	T	GHR	-0.306611	0.0398162	1.35363e-14	33187	OID30574	Olink Explore
P10912	GHR	4263	ENSG00000112964	2690	5_43749593_G_T	5	43749593	G	T	GHR	-0.312709	0.0546611	1.05979e-08	33187	OID30574	Olink Explore
P10912	GHR	4263	ENSG00000112964	2690	5_43768663_C_A	5	43768663	C	A	GHR	0.322234	0.046179	2.99571e-12	33187	OID30574	Olink Explore
P10912	GHR	4263	ENSG00000112964	2690	5_43769377_T_G	5	43769377	T	G	GHR	-0.52593	0.0930752	1.59897e-08	33187	OID30574	Olink Explore
P10912	GHR	4263	ENSG00000112964	2690	5_43774255_A_T	5	43774255	A	T	GHR	-0.521409	0.0915567	1.23421e-08	33187	OID30574	Olink Explore
P10912	GHR	4263	ENSG00000112964	2690	5_43794841_G_T	5	43794841	G	T	GHR	-0.2931	0.0503493	5.83795e-09	33187	OID30574	Olink Explore
P10912	GHR	4263	ENSG00000112964	2690	5_43795433_T_A	5	43795433	T	A	GHR	0.16017	0.0243954	5.18322e-11	33187	OID30574	Olink Explore
P10912	GHR	4263	ENSG00000112964	2690	5_43810395_T_G	5	43810395	T	G	GHR	-0.279901	0.0401576	3.16811e-12	33187	OID30574	Olink Explore
P10912	GHR	4263	ENSG00000112964	2690	5_43850623_G_A	5	43850623	G	A	GHR	-0.462381	0.0454957	2.89534e-24	33187	OID30574	Olink Explore
P10912	GHR	4263	ENSG00000112964	2690	5_43914322_C_T	5	43914322	C	T	GHR	-0.277109	0.0504675	4e-08	33187	OID30574	Olink Explore
P10912	GHR	4263	ENSG00000112964	2690	5_43916427_G_A	5	43916427	G	A	GHR	0.246191	0.0399122	6.90208e-10	33187	OID30574	Olink Explore
P10912	GHR	4263	ENSG00000112964	2690	5_43917749_G_A	5	43917749	G	A	GHR	-0.361591	0.0495774	3.02065e-13	33187	OID30574	Olink Explore
P10912	GHR	4263	ENSG00000112964	2690	5_44115299_T_G	5	44115299	T	G	GHR	-0.138207	0.0128928	8.23e-27	33187	OID30574	Olink Explore
P10912	GHR	4263	ENSG00000112964	2690	5_44321534_G_A	5	44321534	G	A	GHR	-0.22877	0.0270565	2.78484e-17	33187	OID30574	Olink Explore
P10912	GHR	4263	ENSG00000112964	2690	5_44483204_A_G	5	44483204	A	G	GHR	-0.599603	0.1057	1.40559e-08	33187	OID30574	Olink Explore
P10912	GHR	4263	ENSG00000112964	2690	5_45872148_C_T	5	45872148	C	T	GHR	0.180606	0.0315384	1.02485e-08	33187	OID30574	Olink Explore
P10912	GHR	4263	ENSG00000112964	2690	6_130093090_A_G	6	130093090	A	G	GHR	-0.0438745	0.00738787	2.87243e-09	33187	OID30574	Olink Explore
P10912	GHR	4263	ENSG00000112964	2690	7_129100859_C_T	7	129100859	C	T	GHR	-0.0406011	0.0068893	3.78416e-09	33187	OID30574	Olink Explore
P10912	GHR	4263	ENSG00000112964	2690	8_125474167_A_G	8	125474167	A	G	GHR	-0.0489613	0.00684533	8.52119e-13	33187	OID30574	Olink Explore
P19827	ITIH1	6166	ENSG00000055957	3697	10_7726258_G_T	10	7726258	G	T	ITIH1	-0.139351	0.0170532	3.04439e-16	33995	OID30722	Olink Explore
P13667	PDIA4	30167	ENSG00000155660	9601	12_111395984_G_A	12	111395984	G	A	PDIA4	-0.0418455	0.00755223	3.01086e-08	33924	OID30375	Olink Explore
P13667	PDIA4	30167	ENSG00000155660	9601	12_54318524_G_A	12	54318524	G	A	PDIA4	0.0470176	0.00757001	5.26357e-10	33924	OID30375	Olink Explore
P13667	PDIA4	30167	ENSG00000155660	9601	3_123114156_C_T	3	123114156	C	T	PDIA4	-0.0534035	0.00774616	5.41751e-12	33924	OID30375	Olink Explore
P13667	PDIA4	30167	ENSG00000155660	9601	3_56815721_T_C	3	56815721	T	C	PDIA4	0.0665673	0.00765339	3.38532e-18	33924	OID30375	Olink Explore
P13667	PDIA4	30167	ENSG00000155660	9601	5_132485305_G_A	5	132485305	G	A	PDIA4	-0.0454743	0.00772359	3.91562e-09	33924	OID30375	Olink Explore
P13667	PDIA4	30167	ENSG00000155660	9601	7_106733200_C_T	7	106733200	C	T	PDIA4	-0.0501278	0.00754835	3.11817e-11	33924	OID30375	Olink Explore
P13667	PDIA4	30167	ENSG00000155660	9601	8_105569300_A_T	8	105569300	A	T	PDIA4	-0.056961	0.00830453	6.93266e-12	33924	OID30375	Olink Explore
Q9H2A7	CXCL16	16642	ENSG00000161921	58191	1_185439929_G_A	1	185439929	G	A	CXCL16	0.0443733	0.00776189	1.08535e-08	34023	OID20282	Olink Explore
Q9H2A7	CXCL16	16642	ENSG00000161921	58191	1_24972350_C_T	1	24972350	C	T	CXCL16	-0.137998	0.0245164	1.8146e-08	34023	OID20282	Olink Explore
Q9H2A7	CXCL16	16642	ENSG00000161921	58191	10_71749034_T_C	10	71749034	T	C	CXCL16	-0.103055	0.00718331	1.12047e-46	34023	OID20282	Olink Explore	CXCL16	-0.0851	0.008367	2.68782e-24	35374	2436_49	SomaScan v4
Q9H2A7	CXCL16	16642	ENSG00000161921	58191	10_79286508_T_C	10	79286508	T	C	CXCL16	-0.0783025	0.00717999	1.08318e-27	34023	OID20282	Olink Explore
Q9H2A7	CXCL16	16642	ENSG00000161921	58191	11_113680487_G_A	11	113680487	G	A	CXCL16	-0.0601014	0.0105075	1.06611e-08	34023	OID20282	Olink Explore
Q9H2A7	CXCL16	16642	ENSG00000161921	58191	12_111446804_T_C	12	111446804	T	C	CXCL16	0.0884072	0.00707683	8.2054e-36	34023	OID20282	Olink Explore
Q9H2A7	CXCL16	16642	ENSG00000161921	58191	14_99319904_A_G	14	99319904	A	G	CXCL16	0.0583793	0.00739384	2.88735e-15	34023	OID20282	Olink Explore
Q9H2A7	CXCL16	16642	ENSG00000161921	58191	17_64042195_C_T	17	64042195	C	T	CXCL16	0.0617474	0.00982386	3.26911e-10	34023	OID20282	Olink Explore
Q9H2A7	CXCL16	16642	ENSG00000161921	58191	17_69085137_A_G	17	69085137	A	G	CXCL16	0.304387	0.0241577	2.11252e-36	34023	OID20282	Olink Explore	CXCL16	0.3236	0.026494	2.60916e-34	35371	2436_49	SomaScan v4
Q9H2A7	CXCL16	16642	ENSG00000161921	58191	19_16388758_C_T	19	16388758	C	T	CXCL16	-0.0985596	0.00962686	1.33999e-24	34023	OID20282	Olink Explore
Q9H2A7	CXCL16	16642	ENSG00000161921	58191	19_3404807_C_T	19	3404807	C	T	CXCL16	0.293451	0.0532697	3.61318e-08	34023	OID20282	Olink Explore
Q9H2A7	CXCL16	16642	ENSG00000161921	58191	2_110757062_C_A	2	110757062	C	A	CXCL16	0.102179	0.0169853	1.79098e-09	34023	OID20282	Olink Explore
Q9H2A7	CXCL16	16642	ENSG00000161921	58191	2_111050100_G_A	2	111050100	G	A	CXCL16	0.176021	0.00806653	1.46218e-105	34023	OID20282	Olink Explore
Q9H2A7	CXCL16	16642	ENSG00000161921	58191	2_197693098_G_T	2	197693098	G	T	CXCL16	0.0500001	0.0072234	4.45451e-12	34023	OID20282	Olink Explore
Q9H2A7	CXCL16	16642	ENSG00000161921	58191	20_44032864_T_C	20	44032864	T	C	CXCL16	-0.0853451	0.00801592	1.80177e-26	34023	OID20282	Olink Explore
Q9H2A7	CXCL16	16642	ENSG00000161921	58191	3_45823514_T_C	3	45823514	T	C	CXCL16	-0.0565883	0.00753494	5.90745e-14	34023	OID20282	Olink Explore
Q9H2A7	CXCL16	16642	ENSG00000161921	58191	3_46053110_G_A	3	46053110	G	A	CXCL16	-0.121991	0.00897938	4.86855e-42	34023	OID20282	Olink Explore
Q9H2A7	CXCL16	16642	ENSG00000161921	58191	4_16547951_T_G	4	16547951	T	G	CXCL16	-0.139282	0.0246374	1.57424e-08	34023	OID20282	Olink Explore
Q9H2A7	CXCL16	16642	ENSG00000161921	58191	5_1284020_C_T	5	1284020	C	T	CXCL16	-0.0537534	0.00762841	1.83485e-12	34023	OID20282	Olink Explore
Q9H2A7	CXCL16	16642	ENSG00000161921	58191	7_77922810_G_A	7	77922810	G	A	CXCL16	-0.0420893	0.00722208	5.61397e-09	34023	OID20282	Olink Explore
P01242	GH2	4262	ENSG00000136487	2689	11_123474251_T_C	11	123474251	T	C	GH2	0.0616219	0.00986476	4.19286e-10	32907	OID21168	Olink Explore
P01242	GH2	4262	ENSG00000136487	2689	17_39933464_A_G	17	39933464	A	G	GH2	0.0452637	0.0077903	6.23749e-09	32907	OID21168	Olink Explore
P01242	GH2	4262	ENSG00000136487	2689	18_65480525_C_T	18	65480525	C	T	GH2	-0.424569	0.0776144	4.49428e-08	32907	OID21168	Olink Explore
P01242	GH2	4262	ENSG00000136487	2689	19_12955505_A_C	19	12955505	A	C	GH2	-0.384288	0.0685599	2.08085e-08	32907	OID21168	Olink Explore
Q96P31	FCRL3	18506	ENSG00000160856	115352	1_158682563_T_C	1	158682563	T	C	FCRL3	0.117088	0.0144327	4.94994e-16	33084	OID20443	Olink Explore
Q96P31	FCRL3	18506	ENSG00000160856	115352	1_158712662_C_T	1	158712662	C	T	FCRL3	-0.377204	0.0659291	1.0567e-08	33084	OID20443	Olink Explore
Q96P31	FCRL3	18506	ENSG00000160856	115352	1_158766115_T_G	1	158766115	T	G	FCRL3	0.159535	0.0291815	4.57731e-08	33084	OID20443	Olink Explore
Q96P31	FCRL3	18506	ENSG00000160856	115352	12_111494996_C_T	12	111494996	C	T	FCRL3	-0.0428669	0.00559168	1.77174e-14	33084	OID20443	Olink Explore
Q96P31	FCRL3	18506	ENSG00000160856	115352	13_108308037_T_A	13	108308037	T	A	FCRL3	0.130915	0.0209799	4.37562e-10	33084	OID20443	Olink Explore
Q96P31	FCRL3	18506	ENSG00000160856	115352	17_16948873_A_G	17	16948873	A	G	FCRL3	0.328799	0.0341697	6.42244e-22	33084	OID20443	Olink Explore
Q96P31	FCRL3	18506	ENSG00000160856	115352	17_7166093_G_A	17	7166093	G	A	FCRL3	0.534842	0.0386876	1.81009e-43	33084	OID20443	Olink Explore	FCRL3	0.5065	0.045634	1.2659e-28	35370	4440_15	SomaScan v4
Q96P31	FCRL3	18506	ENSG00000160856	115352	17_7176997_C_T	17	7176997	C	T	FCRL3	0.0405106	0.00709076	1.10897e-08	33084	OID20443	Olink Explore
Q96P31	FCRL3	18506	ENSG00000160856	115352	2_111050100_G_A	2	111050100	G	A	FCRL3	-0.0439537	0.00631834	3.48739e-12	33084	OID20443	Olink Explore
Q96P31	FCRL3	18506	ENSG00000160856	115352	9_37002145_A_G	9	37002145	A	G	FCRL3	-0.0412504	0.00697188	3.28496e-09	33084	OID20443	Olink Explore
Q9BX10	GTPBP2	4670	ENSG00000172432	54676	10_63344740_A_G	10	63344740	A	G	GTPBP2	0.0604085	0.00773515	5.73588e-15	33017	OID30946	Olink Explore
Q9BX10	GTPBP2	4670	ENSG00000172432	54676	19_55027704_T_G	19	55027704	T	G	GTPBP2	0.0619908	0.0102073	1.25404e-09	33017	OID30946	Olink Explore
Q9BX10	GTPBP2	4670	ENSG00000172432	54676	5_132350453_G_A	5	132350453	G	A	GTPBP2	-0.0480512	0.00758651	2.39243e-10	33017	OID30946	Olink Explore
Q9BX10	GTPBP2	4670	ENSG00000172432	54676	7_106733200_C_T	7	106733200	C	T	GTPBP2	-0.0541182	0.00759258	1.02e-12	33017	OID30946	Olink Explore
Q9BX10	GTPBP2	4670	ENSG00000172432	54676	8_105569300_A_T	8	105569300	A	T	GTPBP2	-0.0804814	0.00835703	5.95114e-22	33017	OID30946	Olink Explore
P46783	RPS10	10383	ENSG00000124614	6204	12_2241454_G_A	12	2241454	G	A	RPS10	-0.0484029	0.00808642	2.15462e-09	32862	OID30070	Olink Explore
P46783	RPS10	10383	ENSG00000124614	6204	14_21737747_T_C	14	21737747	T	C	RPS10	-0.0472435	0.00817192	7.41686e-09	32862	OID30070	Olink Explore
O00220	TNFRSF10A	11904	ENSG00000104689	8797	12_111446804_T_C	12	111446804	T	C	TNFRSF10A	-0.038771	0.00654454	3.13856e-09	33436	OID20967	Olink Explore
O00220	TNFRSF10A	11904	ENSG00000104689	8797	17_66214462_A_C	17	66214462	A	C	TNFRSF10A	0.129454	0.0192292	1.67148e-11	33436	OID20967	Olink Explore
O00220	TNFRSF10A	11904	ENSG00000104689	8797	17_68447788_C_T	17	68447788	C	T	TNFRSF10A	-0.0501755	0.00716039	2.42829e-12	33436	OID20967	Olink Explore
O00220	TNFRSF10A	11904	ENSG00000104689	8797	18_23488655_A_G	18	23488655	A	G	TNFRSF10A	-0.0396476	0.00682199	6.18301e-09	33436	OID20967	Olink Explore
O00220	TNFRSF10A	11904	ENSG00000104689	8797	22_28704723_T_C	22	28704723	T	C	TNFRSF10A	-0.0382618	0.00698785	4.36345e-08	33436	OID20967	Olink Explore
O00220	TNFRSF10A	11904	ENSG00000104689	8797	3_172576710_G_A	3	172576710	G	A	TNFRSF10A	0.249132	0.0202116	6.54485e-35	33436	OID20967	Olink Explore
O00220	TNFRSF10A	11904	ENSG00000104689	8797	8_24564162_A_G	8	24564162	A	G	TNFRSF10A	-0.175628	0.0312292	1.86733e-08	33436	OID20967	Olink Explore
O00220	TNFRSF10A	11904	ENSG00000104689	8797	9_114328794_C_T	9	114328794	C	T	TNFRSF10A	-0.075505	0.0127023	2.77831e-09	33436	OID20967	Olink Explore
P01236	PRL	9445	ENSG00000172179	5617	11_113513190_G_A	11	113513190	G	A	PRL	0.0606737	0.0097268	4.43823e-10	33962	OID21033	Olink Explore
P01236	PRL	9445	ENSG00000172179	5617	11_2177029_G_A	11	2177029	G	A	PRL	-0.0513165	0.00735767	3.06832e-12	33962	OID21033	Olink Explore
P01236	PRL	9445	ENSG00000172179	5617	12_20557211_A_G	12	20557211	A	G	PRL	-0.0528921	0.00861444	8.25563e-10	33962	OID21033	Olink Explore
P01236	PRL	9445	ENSG00000172179	5617	2_101869861_A_G	2	101869861	A	G	PRL	0.244901	0.0439777	2.56578e-08	33962	OID21033	Olink Explore
P01236	PRL	9445	ENSG00000172179	5617	5_1461453_C_T	5	1461453	C	T	PRL	-0.056311	0.00830208	1.17896e-11	33962	OID21033	Olink Explore
P01236	PRL	9445	ENSG00000172179	5617	6_126488724_G_A	6	126488724	G	A	PRL	0.0720274	0.007385	1.78731e-22	33962	OID21033	Olink Explore
P01236	PRL	9445	ENSG00000172179	5617	9_5067298_C_T	9	5067298	C	T	PRL	-0.0783732	0.00742104	4.52064e-26	33962	OID21033	Olink Explore
P28845	HSD11B1	5208	ENSG00000117594	3290	1_151831188_C_T	1	151831188	C	T	HSD11B1	0.0648584	0.0109905	3.60587e-09	33657	OID20575	Olink Explore
P28845	HSD11B1	5208	ENSG00000117594	3290	1_184702964_G_A	1	184702964	G	A	HSD11B1	0.249411	0.027348	7.51796e-20	33657	OID20575	Olink Explore
P28845	HSD11B1	5208	ENSG00000117594	3290	1_184732874_G_A	1	184732874	G	A	HSD11B1	0.175714	0.0282831	5.20823e-10	33657	OID20575	Olink Explore
P28845	HSD11B1	5208	ENSG00000117594	3290	1_196854483_A_G	1	196854483	A	G	HSD11B1	0.155517	0.00935898	5.25654e-62	33657	OID20575	Olink Explore
P28845	HSD11B1	5208	ENSG00000117594	3290	11_116901725_C_T	11	116901725	C	T	HSD11B1	0.109163	0.0113921	9.482e-22	33657	OID20575	Olink Explore
P28845	HSD11B1	5208	ENSG00000117594	3290	11_61836038_C_A	11	61836038	C	A	HSD11B1	0.0749828	0.00778361	5.77697e-22	33657	OID20575	Olink Explore
P28845	HSD11B1	5208	ENSG00000117594	3290	11_75745536_T_C	11	75745536	T	C	HSD11B1	0.0782699	0.0103797	4.67627e-14	33657	OID20575	Olink Explore
P28845	HSD11B1	5208	ENSG00000117594	3290	12_120988791_G_A	12	120988791	G	A	HSD11B1	-0.0460171	0.00808296	1.24753e-08	33657	OID20575	Olink Explore
P28845	HSD11B1	5208	ENSG00000117594	3290	12_57801990_C_T	12	57801990	C	T	HSD11B1	-0.0436485	0.007519	6.43295e-09	33657	OID20575	Olink Explore
P28845	HSD11B1	5208	ENSG00000117594	3290	14_94378610_C_T	14	94378610	C	T	HSD11B1	0.656093	0.0263077	2.79898e-137	33657	OID20575	Olink Explore
P28845	HSD11B1	5208	ENSG00000117594	3290	14_94380925_T_A	14	94380925	T	A	HSD11B1	0.196285	0.0172376	4.85065e-30	33657	OID20575	Olink Explore
P28845	HSD11B1	5208	ENSG00000117594	3290	15_60585831_G_A	15	60585831	G	A	HSD11B1	0.0440653	0.00767898	9.55542e-09	33657	OID20575	Olink Explore
P28845	HSD11B1	5208	ENSG00000117594	3290	16_329526_T_C	16	329526	T	C	HSD11B1	0.0412418	0.00750696	3.93369e-08	33657	OID20575	Olink Explore
P28845	HSD11B1	5208	ENSG00000117594	3290	16_56953457_T_C	16	56953457	T	C	HSD11B1	0.0540754	0.00800497	1.42626e-11	33657	OID20575	Olink Explore
P28845	HSD11B1	5208	ENSG00000117594	3290	17_28367840_G_A	17	28367840	G	A	HSD11B1	-0.0409465	0.00748341	4.45913e-08	33657	OID20575	Olink Explore
P28845	HSD11B1	5208	ENSG00000117594	3290	17_46142539_G_A	17	46142539	G	A	HSD11B1	0.0688893	0.0102045	1.46926e-11	33657	OID20575	Olink Explore
P28845	HSD11B1	5208	ENSG00000117594	3290	17_66214462_A_C	17	66214462	A	C	HSD11B1	0.444426	0.0218727	8.77607e-92	33657	OID20575	Olink Explore
P28845	HSD11B1	5208	ENSG00000117594	3290	18_63178651_T_C	18	63178651	T	C	HSD11B1	0.0450396	0.00770434	5.03501e-09	33657	OID20575	Olink Explore
P28845	HSD11B1	5208	ENSG00000117594	3290	19_19268740_C_T	19	19268740	C	T	HSD11B1	0.227686	0.0141855	5.66109e-58	33657	OID20575	Olink Explore
P28845	HSD11B1	5208	ENSG00000117594	3290	19_19347579_A_G	19	19347579	A	G	HSD11B1	0.304494	0.0354186	8.18088e-18	33657	OID20575	Olink Explore
P28845	HSD11B1	5208	ENSG00000117594	3290	19_44908684_T_C	19	44908684	T	C	HSD11B1	0.0587572	0.0103613	1.42089e-08	33657	OID20575	Olink Explore
P28845	HSD11B1	5208	ENSG00000117594	3290	19_58565664_A_C	19	58565664	A	C	HSD11B1	0.0869412	0.00969315	2.98263e-19	33657	OID20575	Olink Explore
P28845	HSD11B1	5208	ENSG00000117594	3290	3_186620775_C_T	3	186620775	C	T	HSD11B1	0.238992	0.0397659	1.85558e-09	33657	OID20575	Olink Explore
P28845	HSD11B1	5208	ENSG00000117594	3290	8_9326721_G_A	8	9326721	G	A	HSD11B1	0.169463	0.0129162	2.52058e-39	33657	OID20575	Olink Explore
P28845	HSD11B1	5208	ENSG00000117594	3290	9_83859676_T_C	9	83859676	T	C	HSD11B1	0.0493061	0.00893156	3.38166e-08	33657	OID20575	Olink Explore
O14717	TRDMT1	2977	ENSG00000107614	1787	14_105871466_T_C	14	105871466	T	C	TRDMT1	-0.0559768	0.00980887	1.15152e-08	33335	OID31335	Olink Explore
O14717	TRDMT1	2977	ENSG00000107614	1787	19_55014977_T_G	19	55014977	T	G	TRDMT1	0.0651204	0.0104184	4.09016e-10	33335	OID31335	Olink Explore
O14717	TRDMT1	2977	ENSG00000107614	1787	3_56815721_T_C	3	56815721	T	C	TRDMT1	0.0782322	0.00772734	4.32016e-24	33335	OID31335	Olink Explore
Q7Z4V5	HDGFL2	14680	ENSG00000167674	84717	11_180231_A_G	11	180231	A	G	HDGFL2	0.0601678	0.00932545	1.10385e-10	33853	OID31136	Olink Explore
Q7Z4V5	HDGFL2	14680	ENSG00000167674	84717	12_111494996_C_T	12	111494996	C	T	HDGFL2	-0.0455903	0.00743999	8.91395e-10	33853	OID31136	Olink Explore
Q7Z4V5	HDGFL2	14680	ENSG00000167674	84717	3_56815721_T_C	3	56815721	T	C	HDGFL2	0.117338	0.00761454	1.40702e-53	33853	OID31136	Olink Explore
Q7Z4V5	HDGFL2	14680	ENSG00000167674	84717	8_105569300_A_T	8	105569300	A	T	HDGFL2	-0.0591192	0.00825343	7.89405e-13	33853	OID31136	Olink Explore
Q9Y3D6	FIS1	21689	ENSG00000214253	51024	10_63188924_T_C	10	63188924	T	C	FIS1	0.0595815	0.00812147	2.19584e-13	33656	OID20722	Olink Explore
Q9Y3D6	FIS1	21689	ENSG00000214253	51024	11_268718_A_G	11	268718	A	G	FIS1	0.0590648	0.00875098	1.48354e-11	33656	OID20722	Olink Explore
Q9Y3D6	FIS1	21689	ENSG00000214253	51024	12_54298277_A_G	12	54298277	A	G	FIS1	0.0433064	0.0075771	1.09421e-08	33656	OID20722	Olink Explore
Q9Y3D6	FIS1	21689	ENSG00000214253	51024	16_56968820_T_G	16	56968820	T	G	FIS1	0.0508299	0.00922958	3.64418e-08	33656	OID20722	Olink Explore
Q9Y3D6	FIS1	21689	ENSG00000214253	51024	19_55027704_T_G	19	55027704	T	G	FIS1	0.0627937	0.0101214	5.50187e-10	33656	OID20722	Olink Explore
Q9Y3D6	FIS1	21689	ENSG00000214253	51024	2_27508073_T_C	2	27508073	T	C	FIS1	-0.0446792	0.00768317	6.05606e-09	33656	OID20722	Olink Explore
Q9Y3D6	FIS1	21689	ENSG00000214253	51024	3_56815721_T_C	3	56815721	T	C	FIS1	0.0627031	0.00763279	2.12227e-16	33656	OID20722	Olink Explore	FIS1	0.0512	0.008224	4.78597e-10	35356	17746_77	SomaScan v4
Q9Y3D6	FIS1	21689	ENSG00000214253	51024	6_145306046_T_C	6	145306046	T	C	FIS1	0.178111	0.0322193	3.2375e-08	33656	OID20722	Olink Explore
Q9Y3D6	FIS1	21689	ENSG00000214253	51024	7_106733200_C_T	7	106733200	C	T	FIS1	-0.0509778	0.00755797	1.53144e-11	33656	OID20722	Olink Explore
Q9Y3D6	FIS1	21689	ENSG00000214253	51024	8_105569300_A_T	8	105569300	A	T	FIS1	-0.0558182	0.00828875	1.64816e-11	33656	OID20722	Olink Explore
Q11201	ST3GAL1	10862	ENSG00000008513	6482	1_109274968_G_T	1	109274968	G	T	ST3GAL1	-0.104078	0.00867423	3.61576e-33	33533	OID21322	Olink Explore
Q11201	ST3GAL1	10862	ENSG00000008513	6482	1_161658666_C_T	1	161658666	C	T	ST3GAL1	0.0802945	0.0111227	5.23842e-13	33533	OID21322	Olink Explore
Q11201	ST3GAL1	10862	ENSG00000008513	6482	10_17833858_T_G	10	17833858	T	G	ST3GAL1	0.0534401	0.00758814	1.88712e-12	33533	OID21322	Olink Explore	ST3GAL1	0.0603	0.008596	2.30781e-12	35352	5657_28	SomaScan v4
Q11201	ST3GAL1	10862	ENSG00000008513	6482	14_94378610_C_T	14	94378610	C	T	ST3GAL1	0.244062	0.0252817	4.74024e-22	33533	OID21322	Olink Explore
Q11201	ST3GAL1	10862	ENSG00000008513	6482	14_94380925_T_A	14	94380925	T	A	ST3GAL1	0.0918505	0.0165705	2.9729e-08	33533	OID21322	Olink Explore
Q11201	ST3GAL1	10862	ENSG00000008513	6482	19_51810615_T_C	19	51810615	T	C	ST3GAL1	-0.100535	0.0081921	1.27703e-34	33533	OID21322	Olink Explore	ST3GAL1	-0.1137	0.009093	7.1351e-36	35384	5657_28	SomaScan v4
Q11201	ST3GAL1	10862	ENSG00000008513	6482	2_62293802_A_G	2	62293802	A	G	ST3GAL1	0.171957	0.0101804	5.24204e-64	33533	OID21322	Olink Explore
Q11201	ST3GAL1	10862	ENSG00000008513	6482	2_62425585_T_A	2	62425585	T	A	ST3GAL1	0.047557	0.00863122	3.59062e-08	33533	OID21322	Olink Explore
Q11201	ST3GAL1	10862	ENSG00000008513	6482	3_163557087_A_G	3	163557087	A	G	ST3GAL1	0.318783	0.0546622	5.48088e-09	33533	OID21322	Olink Explore
Q11201	ST3GAL1	10862	ENSG00000008513	6482	3_58454509_T_C	3	58454509	T	C	ST3GAL1	0.0498799	0.00785115	2.10887e-10	33533	OID21322	Olink Explore
Q11201	ST3GAL1	10862	ENSG00000008513	6482	6_135100038_C_T	6	135100038	C	T	ST3GAL1	-0.0625647	0.0082467	3.28322e-14	33533	OID21322	Olink Explore
Q11201	ST3GAL1	10862	ENSG00000008513	6482	9_133274295_A_T	9	133274295	A	T	ST3GAL1	0.152999	0.00934756	3.24863e-60	33533	OID21322	Olink Explore
Q9Y3B9	RRP15	24255	ENSG00000067533	51018	16_57630809_G_A	16	57630809	G	A	RRP15	0.130064	0.0228748	1.30119e-08	32867	OID30867	Olink Explore
P37108	SRP14	11299	ENSG00000140319	6727	12_111535554_A_G	12	111535554	A	G	SRP14	-0.0494149	0.00735531	1.83908e-11	33533	OID21324	Olink Explore
P37108	SRP14	11299	ENSG00000140319	6727	17_35557785_T_C	17	35557785	T	C	SRP14	0.106682	0.00974906	7.19283e-28	33533	OID21324	Olink Explore
P37108	SRP14	11299	ENSG00000140319	6727	3_56815721_T_C	3	56815721	T	C	SRP14	0.108123	0.00750741	5.01303e-47	33533	OID21324	Olink Explore
P37108	SRP14	11299	ENSG00000140319	6727	3_56907084_T_C	3	56907084	T	C	SRP14	-0.0419202	0.00750298	2.30829e-08	33533	OID21324	Olink Explore
P46937	YAP1	16262	ENSG00000137693	10413	1_223712889_G_A	1	223712889	G	A	YAP1	-0.621814	0.0370701	3.78181e-63	33853	OID31113	Olink Explore
P46937	YAP1	16262	ENSG00000137693	10413	1_223712910_G_A	1	223712910	G	A	YAP1	-0.118087	0.0204447	7.65367e-09	33853	OID31113	Olink Explore
P46937	YAP1	16262	ENSG00000137693	10413	1_223752933_C_T	1	223752933	C	T	YAP1	-1.09591	0.0863969	7.1978e-37	33853	OID31113	Olink Explore
P46937	YAP1	16262	ENSG00000137693	10413	16_20381010_G_A	16	20381010	G	A	YAP1	-0.0609547	0.00871272	2.63269e-12	33853	OID31113	Olink Explore
P46937	YAP1	16262	ENSG00000137693	10413	16_53777031_C_T	16	53777031	C	T	YAP1	0.0386288	0.0070157	3.6697e-08	33853	OID31113	Olink Explore
P46937	YAP1	16262	ENSG00000137693	10413	2_176217955_G_T	2	176217955	G	T	YAP1	0.109241	0.0186271	4.50122e-09	33853	OID31113	Olink Explore
P46937	YAP1	16262	ENSG00000137693	10413	5_177373053_C_T	5	177373053	C	T	YAP1	0.0449997	0.00776584	6.84952e-09	33853	OID31113	Olink Explore
P46937	YAP1	16262	ENSG00000137693	10413	5_96719133_C_T	5	96719133	C	T	YAP1	0.142463	0.00694508	1.6573e-93	33853	OID31113	Olink Explore
P16581	SELE	10718	ENSG00000007908	6401	1_109279544_G_A	1	109279544	G	A	SELE	0.0696065	0.00739736	4.97852e-21	34090	OID20290	Olink Explore
P16581	SELE	10718	ENSG00000007908	6401	11_126401743_A_G	11	126401743	A	G	SELE	-0.0627364	0.0062891	1.95299e-23	34090	OID20290	Olink Explore
P16581	SELE	10718	ENSG00000007908	6401	11_126431861_G_A	11	126431861	G	A	SELE	0.323563	0.0172439	1.49108e-78	34090	OID20290	Olink Explore	SELE	0.3196	0.020762	1.81217e-53	35371	3470_1	SomaScan v4
P16581	SELE	10718	ENSG00000007908	6401	12_120982457_A_G	12	120982457	A	G	SELE	-0.0566205	0.00642993	1.29957e-18	34090	OID20290	Olink Explore
P16581	SELE	10718	ENSG00000007908	6401	12_57449928_G_A	12	57449928	G	A	SELE	0.0437748	0.007179	1.07659e-09	34090	OID20290	Olink Explore
P16581	SELE	10718	ENSG00000007908	6401	17_7166093_G_A	17	7166093	G	A	SELE	0.586807	0.0427682	7.63836e-43	34090	OID20290	Olink Explore	SELE	0.6997	0.047378	2.33884e-49	35370	3470_1	SomaScan v4
P16581	SELE	10718	ENSG00000007908	6401	17_7176750_A_G	17	7176750	A	G	SELE	0.068608	0.00776612	1.0074e-18	34090	OID20290	Olink Explore
P16581	SELE	10718	ENSG00000007908	6401	19_5831829_C_T	19	5831829	C	T	SELE	0.179482	0.0156712	2.27196e-30	34090	OID20290	Olink Explore
P16581	SELE	10718	ENSG00000007908	6401	19_5928883_T_C	19	5928883	T	C	SELE	0.0358514	0.00629966	1.26296e-08	34090	OID20290	Olink Explore
P16581	SELE	10718	ENSG00000007908	6401	22_43945024_C_T	22	43945024	C	T	SELE	0.0412111	0.00733508	1.92788e-08	34090	OID20290	Olink Explore
P16581	SELE	10718	ENSG00000007908	6401	3_98698056_G_T	3	98698056	G	T	SELE	-0.0883256	0.00626987	4.54569e-45	34090	OID20290	Olink Explore
P16581	SELE	10718	ENSG00000007908	6401	4_102276925_A_G	4	102276925	A	G	SELE	0.0803924	0.0113186	1.22349e-12	34090	OID20290	Olink Explore
P16581	SELE	10718	ENSG00000007908	6401	4_89907376_G_A	4	89907376	G	A	SELE	0.0965608	0.0146172	3.94912e-11	34090	OID20290	Olink Explore
P16581	SELE	10718	ENSG00000007908	6401	5_72432095_G_T	5	72432095	G	T	SELE	0.0401339	0.00625812	1.42597e-10	34090	OID20290	Olink Explore
P16581	SELE	10718	ENSG00000007908	6401	6_64961174_T_C	6	64961174	T	C	SELE	0.519479	0.0945485	3.92238e-08	34090	OID20290	Olink Explore
P16581	SELE	10718	ENSG00000007908	6401	8_125494452_G_A	8	125494452	G	A	SELE	-0.041173	0.00642765	1.49782e-10	34090	OID20290	Olink Explore
P16581	SELE	10718	ENSG00000007908	6401	9_132525302_G_T	9	132525302	G	T	SELE	0.0733695	0.0126609	6.83282e-09	34090	OID20290	Olink Explore
P16581	SELE	10718	ENSG00000007908	6401	9_133045502_C_T	9	133045502	C	T	SELE	-0.75365	0.115551	6.92628e-11	34090	OID20290	Olink Explore
P16581	SELE	10718	ENSG00000007908	6401	9_133086273_C_T	9	133086273	C	T	SELE	-0.605448	0.0718508	3.56287e-17	34090	OID20290	Olink Explore
P16581	SELE	10718	ENSG00000007908	6401	9_133140415_C_A	9	133140415	C	A	SELE	-0.68934	0.125096	3.57833e-08	34090	OID20290	Olink Explore
P16581	SELE	10718	ENSG00000007908	6401	9_133158977_G_A	9	133158977	G	A	SELE	-0.430444	0.0250762	4.81837e-66	34090	OID20290	Olink Explore
P16581	SELE	10718	ENSG00000007908	6401	9_133164763_C_T	9	133164763	C	T	SELE	-0.406615	0.0464609	2.10039e-18	34090	OID20290	Olink Explore
P16581	SELE	10718	ENSG00000007908	6401	9_133173414_C_T	9	133173414	C	T	SELE	-0.81482	0.0628091	1.74181e-38	34090	OID20290	Olink Explore
P16581	SELE	10718	ENSG00000007908	6401	9_133176885_C_T	9	133176885	C	T	SELE	0.176656	0.0312091	1.51025e-08	34090	OID20290	Olink Explore
P16581	SELE	10718	ENSG00000007908	6401	9_133182801_C_T	9	133182801	C	T	SELE	-0.639935	0.0156925	1e-199	34090	OID20290	Olink Explore
P16581	SELE	10718	ENSG00000007908	6401	9_133198558_C_T	9	133198558	C	T	SELE	-0.84432	0.045468	5.67022e-77	34090	OID20290	Olink Explore
P16581	SELE	10718	ENSG00000007908	6401	9_133198578_G_A	9	133198578	G	A	SELE	0.236285	0.042184	2.12755e-08	34090	OID20290	Olink Explore
P16581	SELE	10718	ENSG00000007908	6401	9_133205125_A_C	9	133205125	A	C	SELE	-0.753497	0.0249421	1.76198e-200	34090	OID20290	Olink Explore
P16581	SELE	10718	ENSG00000007908	6401	9_133230176_A_C	9	133230176	A	C	SELE	-0.753034	0.0305172	1.94984e-134	34090	OID20290	Olink Explore
P16581	SELE	10718	ENSG00000007908	6401	9_133250432_C_T	9	133250432	C	T	SELE	-0.67841	0.120951	2.03521e-08	34090	OID20290	Olink Explore
P16581	SELE	10718	ENSG00000007908	6401	9_133262238_C_T	9	133262238	C	T	SELE	0.203321	0.0246414	1.56819e-16	34090	OID20290	Olink Explore
P16581	SELE	10718	ENSG00000007908	6401	9_133267918_A_G	9	133267918	A	G	SELE	-1.05489	0.0795482	3.89314e-40	34090	OID20290	Olink Explore
P16581	SELE	10718	ENSG00000007908	6401	9_133280491_G_A	9	133280491	G	A	SELE	0.219257	0.017531	6.85173e-36	34090	OID20290	Olink Explore
P16581	SELE	10718	ENSG00000007908	6401	9_133291336_C_A	9	133291336	C	A	SELE	0.26965	0.0445136	1.38083e-09	34090	OID20290	Olink Explore
P16581	SELE	10718	ENSG00000007908	6401	9_133332577_G_A	9	133332577	G	A	SELE	-0.979742	0.0779033	2.84708e-36	34090	OID20290	Olink Explore
P16581	SELE	10718	ENSG00000007908	6401	9_133371374_C_A	9	133371374	C	A	SELE	-0.89709	0.0624104	7.53182e-47	34090	OID20290	Olink Explore
P16581	SELE	10718	ENSG00000007908	6401	9_133371378_G_A	9	133371378	G	A	SELE	-0.87817	0.0513974	1.8906e-65	34090	OID20290	Olink Explore
P16581	SELE	10718	ENSG00000007908	6401	9_133384391_G_A	9	133384391	G	A	SELE	-0.676977	0.121221	2.34159e-08	34090	OID20290	Olink Explore
P16581	SELE	10718	ENSG00000007908	6401	9_133405207_C_A	9	133405207	C	A	SELE	-0.905753	0.121085	7.41652e-14	34090	OID20290	Olink Explore
P16581	SELE	10718	ENSG00000007908	6401	9_133419887_C_T	9	133419887	C	T	SELE	-0.870936	0.0864338	7.0291e-24	34090	OID20290	Olink Explore
P16581	SELE	10718	ENSG00000007908	6401	9_133463535_T_G	9	133463535	T	G	SELE	0.211997	0.0281295	4.82948e-14	34090	OID20290	Olink Explore
P16581	SELE	10718	ENSG00000007908	6401	9_133474837_T_C	9	133474837	T	C	SELE	0.135786	0.0105516	6.74683e-38	34090	OID20290	Olink Explore
P16581	SELE	10718	ENSG00000007908	6401	9_133523357_G_A	9	133523357	G	A	SELE	0.142446	0.0238615	2.37679e-09	34090	OID20290	Olink Explore
P16581	SELE	10718	ENSG00000007908	6401	9_133539025_C_T	9	133539025	C	T	SELE	0.129133	0.0212819	1.29712e-09	34090	OID20290	Olink Explore
P16581	SELE	10718	ENSG00000007908	6401	9_137036493_G_A	9	137036493	G	A	SELE	-0.0732578	0.00769743	1.77951e-21	34090	OID20290	Olink Explore
Q15427	SF3B4	10771	ENSG00000143368	10262	1_247876149_C_T	1	247876149	C	T	SF3B4	-0.0475204	0.0080099	2.97982e-09	33533	OID21278	Olink Explore
Q15427	SF3B4	10771	ENSG00000143368	10262	11_205198_C_A	11	205198	C	A	SF3B4	0.0557521	0.00851825	5.9484e-11	33533	OID21278	Olink Explore
Q15427	SF3B4	10771	ENSG00000143368	10262	5_95826771_G_A	5	95826771	G	A	SF3B4	-0.108816	0.0112434	3.73336e-22	33533	OID21278	Olink Explore
Q15427	SF3B4	10771	ENSG00000143368	10262	8_105569300_A_T	8	105569300	A	T	SF3B4	-0.0633877	0.00833264	2.80221e-14	33533	OID21278	Olink Explore
Q15427	SF3B4	10771	ENSG00000143368	10262	9_4745675_G_A	9	4745675	G	A	SF3B4	0.043051	0.00766799	1.9727e-08	33533	OID21278	Olink Explore
P15085	CPA1	2296	ENSG00000091704	1357	1_119895261_A_G	1	119895261	A	G	CPA1	-0.0949446	0.0117243	5.58213e-16	34090	OID20280	Olink Explore
P15085	CPA1	2296	ENSG00000091704	1357	1_155117407_T_C	1	155117407	T	C	CPA1	0.0442998	0.00742127	2.3827e-09	34090	OID20280	Olink Explore
P15085	CPA1	2296	ENSG00000091704	1357	1_51012664_T_A	1	51012664	T	A	CPA1	0.0666427	0.00780069	1.30587e-17	34090	OID20280	Olink Explore
P15085	CPA1	2296	ENSG00000091704	1357	1_88899164_T_C	1	88899164	T	C	CPA1	0.0759319	0.0122041	4.9136e-10	34090	OID20280	Olink Explore
P15085	CPA1	2296	ENSG00000091704	1357	1_99517047_C_T	1	99517047	C	T	CPA1	0.068224	0.0108866	3.68536e-10	34090	OID20280	Olink Explore
P15085	CPA1	2296	ENSG00000091704	1357	10_11832191_A_G	10	11832191	A	G	CPA1	0.049251	0.00810667	1.23703e-09	34090	OID20280	Olink Explore
P15085	CPA1	2296	ENSG00000091704	1357	10_17833858_T_G	10	17833858	T	G	CPA1	0.0554137	0.00772644	7.39265e-13	34090	OID20280	Olink Explore
P15085	CPA1	2296	ENSG00000091704	1357	11_100775958_G_A	11	100775958	G	A	CPA1	-0.0934488	0.00782354	6.93107e-33	34090	OID20280	Olink Explore
P15085	CPA1	2296	ENSG00000091704	1357	11_2730430_A_G	11	2730430	A	G	CPA1	0.0483199	0.00884261	4.64387e-08	34090	OID20280	Olink Explore
P15085	CPA1	2296	ENSG00000091704	1357	11_61822009_A_G	11	61822009	A	G	CPA1	0.0743032	0.00788553	4.39542e-21	34090	OID20280	Olink Explore
P15085	CPA1	2296	ENSG00000091704	1357	12_120522538_A_T	12	120522538	A	T	CPA1	-0.0514543	0.00782355	4.80507e-11	34090	OID20280	Olink Explore
P15085	CPA1	2296	ENSG00000091704	1357	12_132531969_G_A	12	132531969	G	A	CPA1	-0.0854078	0.010473	3.4914e-16	34090	OID20280	Olink Explore
P15085	CPA1	2296	ENSG00000091704	1357	12_4042020_A_C	12	4042020	A	C	CPA1	-0.0559918	0.00964326	6.38646e-09	34090	OID20280	Olink Explore
P15085	CPA1	2296	ENSG00000091704	1357	12_46804807_C_T	12	46804807	C	T	CPA1	0.123889	0.0195281	2.23712e-10	34090	OID20280	Olink Explore
P15085	CPA1	2296	ENSG00000091704	1357	12_52878444_T_C	12	52878444	T	C	CPA1	-0.0585941	0.00768655	2.4797e-14	34090	OID20280	Olink Explore
P15085	CPA1	2296	ENSG00000091704	1357	13_27907801_T_C	13	27907801	T	C	CPA1	-0.0422765	0.00747101	1.52493e-08	34090	OID20280	Olink Explore
P15085	CPA1	2296	ENSG00000091704	1357	14_59272632_T_C	14	59272632	T	C	CPA1	0.0431725	0.00759068	1.28864e-08	34090	OID20280	Olink Explore
P15085	CPA1	2296	ENSG00000091704	1357	16_75200974_C_A	16	75200974	C	A	CPA1	-0.367194	0.0142632	3.74111e-146	34090	OID20280	Olink Explore
P15085	CPA1	2296	ENSG00000091704	1357	16_88910069_T_C	16	88910069	T	C	CPA1	-0.114568	0.00762353	4.79954e-51	34090	OID20280	Olink Explore
P15085	CPA1	2296	ENSG00000091704	1357	16_89648874_G_A	16	89648874	G	A	CPA1	-0.0577516	0.00755921	2.1742e-14	34090	OID20280	Olink Explore
P15085	CPA1	2296	ENSG00000091704	1357	17_37713312_C_A	17	37713312	C	A	CPA1	0.0823579	0.0108601	3.36202e-14	34090	OID20280	Olink Explore
P15085	CPA1	2296	ENSG00000091704	1357	18_44823175_T_A	18	44823175	T	A	CPA1	0.0923874	0.013776	1.9948e-11	34090	OID20280	Olink Explore
P15085	CPA1	2296	ENSG00000091704	1357	19_48756599_T_C	19	48756599	T	C	CPA1	0.0601348	0.00785742	1.95975e-14	34090	OID20280	Olink Explore
P15085	CPA1	2296	ENSG00000091704	1357	2_25372325_T_C	2	25372325	T	C	CPA1	-0.0451462	0.00820443	3.74085e-08	34090	OID20280	Olink Explore
P15085	CPA1	2296	ENSG00000091704	1357	2_67039351_T_C	2	67039351	T	C	CPA1	-0.0792805	0.0134197	3.46769e-09	34090	OID20280	Olink Explore
P15085	CPA1	2296	ENSG00000091704	1357	21_38087224_A_C	21	38087224	A	C	CPA1	-0.0543163	0.0073416	1.37784e-13	34090	OID20280	Olink Explore
P15085	CPA1	2296	ENSG00000091704	1357	22_37512858_G_A	22	37512858	G	A	CPA1	0.0796418	0.0118474	1.78896e-11	34090	OID20280	Olink Explore
P15085	CPA1	2296	ENSG00000091704	1357	4_109927163_T_C	4	109927163	T	C	CPA1	-0.0518784	0.00775668	2.25892e-11	34090	OID20280	Olink Explore
P15085	CPA1	2296	ENSG00000091704	1357	4_145887865_T_C	4	145887865	T	C	CPA1	0.044623	0.00733839	1.19608e-09	34090	OID20280	Olink Explore
P15085	CPA1	2296	ENSG00000091704	1357	4_168811451_C_A	4	168811451	C	A	CPA1	0.0434237	0.00732589	3.07709e-09	34090	OID20280	Olink Explore
P15085	CPA1	2296	ENSG00000091704	1357	4_185651349_T_C	4	185651349	T	C	CPA1	-0.0625706	0.00886166	1.65501e-12	34090	OID20280	Olink Explore
P15085	CPA1	2296	ENSG00000091704	1357	4_39455997_G_A	4	39455997	G	A	CPA1	-0.0725935	0.00781309	1.5244e-20	34090	OID20280	Olink Explore
P15085	CPA1	2296	ENSG00000091704	1357	5_158744000_G_T	5	158744000	G	T	CPA1	-0.0695379	0.00964991	5.7597e-13	34090	OID20280	Olink Explore
P15085	CPA1	2296	ENSG00000091704	1357	6_126488724_G_A	6	126488724	G	A	CPA1	-0.074354	0.00735597	5.09214e-24	34090	OID20280	Olink Explore
P15085	CPA1	2296	ENSG00000091704	1357	6_24268948_T_C	6	24268948	T	C	CPA1	-0.0459849	0.00840641	4.4949e-08	34090	OID20280	Olink Explore
P15085	CPA1	2296	ENSG00000091704	1357	6_7108864_C_T	6	7108864	C	T	CPA1	0.0577895	0.00737912	4.8217e-15	34090	OID20280	Olink Explore
P15085	CPA1	2296	ENSG00000091704	1357	7_117443526_T_C	7	117443526	T	C	CPA1	0.0631257	0.00762268	1.21843e-16	34090	OID20280	Olink Explore
P15085	CPA1	2296	ENSG00000091704	1357	7_50951965_A_G	7	50951965	A	G	CPA1	0.102645	0.0176358	5.87652e-09	34090	OID20280	Olink Explore
P15085	CPA1	2296	ENSG00000091704	1357	7_73627755_C_T	7	73627755	C	T	CPA1	-0.0593979	0.00918098	9.822e-11	34090	OID20280	Olink Explore
P15085	CPA1	2296	ENSG00000091704	1357	8_115990305_A_C	8	115990305	A	C	CPA1	0.0422465	0.00745095	1.42847e-08	34090	OID20280	Olink Explore
P15085	CPA1	2296	ENSG00000091704	1357	8_18862119_G_T	8	18862119	G	T	CPA1	-0.072685	0.00793929	5.43e-20	34090	OID20280	Olink Explore
P15085	CPA1	2296	ENSG00000091704	1357	9_133246239_G_A	9	133246239	G	A	CPA1	0.0914392	0.011318	6.52379e-16	34090	OID20280	Olink Explore
P15085	CPA1	2296	ENSG00000091704	1357	X_100744360_G_A	X	100744360	G	A	CPA1	0.0333657	0.00609851	4.47188e-08	34090	OID20280	Olink Explore
Q6GTX8	LAIR1	6477	ENSG00000167613	3903	1_109928142_G_A	1	109928142	G	A	LAIR1	0.064714	0.00917429	1.7402e-12	33649	OID20737	Olink Explore
Q6GTX8	LAIR1	6477	ENSG00000167613	3903	12_111446804_T_C	12	111446804	T	C	LAIR1	-0.0487039	0.00649716	6.57052e-14	33649	OID20737	Olink Explore
Q6GTX8	LAIR1	6477	ENSG00000167613	3903	16_20381010_G_A	16	20381010	G	A	LAIR1	-0.063562	0.008304	1.94223e-14	33649	OID20737	Olink Explore
Q6GTX8	LAIR1	6477	ENSG00000167613	3903	4_76480299_C_T	4	76480299	C	T	LAIR1	0.0379781	0.00651404	5.53669e-09	33649	OID20737	Olink Explore
Q6GTX8	LAIR1	6477	ENSG00000167613	3903	6_44097325_C_T	6	44097325	C	T	LAIR1	0.0491104	0.00810192	1.34794e-09	33649	OID20737	Olink Explore
Q9NUW8	TDP1	18884	ENSG00000042088	55775	6_71000203_A_T	6	71000203	A	T	TDP1	-0.685912	0.117961	6.07295e-09	33777	OID31403	Olink Explore
Q16769	QPCT	9753	ENSG00000115828	25797	1_179557079_C_T	1	179557079	C	T	QPCT	0.124416	0.0189163	4.79402e-11	33771	OID20320	Olink Explore	QPCT	0.1546	0.020396	3.4586e-14	35358	7849_3	SomaScan v4
Q16769	QPCT	9753	ENSG00000115828	25797	1_24965206_C_T	1	24965206	C	T	QPCT	-0.397548	0.0311153	2.21462e-37	33771	OID20320	Olink Explore	QPCT	-0.388	0.046837	1.19097e-16	35371	7849_3	SomaScan v4
Q16769	QPCT	9753	ENSG00000115828	25797	10_17833858_T_G	10	17833858	T	G	QPCT	0.0888828	0.0076832	5.95388e-31	33771	OID20320	Olink Explore	QPCT	0.088	0.008706	5.09096e-24	35352	7849_3	SomaScan v4
Q16769	QPCT	9753	ENSG00000115828	25797	11_65788053_A_G	11	65788053	A	G	QPCT	-0.149965	0.00801624	4.28746e-78	33771	OID20320	Olink Explore	QPCT	-0.1546	0.008931	3.87704e-67	35366	7849_3	SomaScan v4
Q16769	QPCT	9753	ENSG00000115828	25797	14_102776388_C_T	14	102776388	C	T	QPCT	-0.0421513	0.00740017	1.22656e-08	33771	OID20320	Olink Explore
Q16769	QPCT	9753	ENSG00000115828	25797	17_16939677_G_A	17	16939677	G	A	QPCT	0.11833	0.0122532	4.58775e-22	33771	OID20320	Olink Explore	QPCT	0.1211	0.015517	5.97035e-15	35357	7849_3	SomaScan v4
Q16769	QPCT	9753	ENSG00000115828	25797	17_16948873_A_G	17	16948873	A	G	QPCT	-0.333815	0.0443541	5.22757e-14	33771	OID20320	Olink Explore
Q16769	QPCT	9753	ENSG00000115828	25797	17_40038043_A_G	17	40038043	A	G	QPCT	-0.0549737	0.00754569	3.20553e-13	33771	OID20320	Olink Explore
Q16769	QPCT	9753	ENSG00000115828	25797	17_7559652_A_G	17	7559652	A	G	QPCT	-0.0630166	0.00889417	1.38899e-12	33771	OID20320	Olink Explore
Q16769	QPCT	9753	ENSG00000115828	25797	17_81244914_C_T	17	81244914	C	T	QPCT	0.050527	0.00734714	6.10801e-12	33771	OID20320	Olink Explore
Q16769	QPCT	9753	ENSG00000115828	25797	18_55303788_G_A	18	55303788	G	A	QPCT	-0.111276	0.0203279	4.39785e-08	33771	OID20320	Olink Explore
Q16769	QPCT	9753	ENSG00000115828	25797	2_35714843_T_C	2	35714843	T	C	QPCT	-0.950088	0.112566	3.16592e-17	33771	OID20320	Olink Explore
Q16769	QPCT	9753	ENSG00000115828	25797	22_39164661_G_A	22	39164661	G	A	QPCT	0.0446689	0.00800455	2.39922e-08	33771	OID20320	Olink Explore
Q16769	QPCT	9753	ENSG00000115828	25797	3_128657335_C_T	3	128657335	C	T	QPCT	0.0415786	0.00761658	4.78917e-08	33771	OID20320	Olink Explore
Q16769	QPCT	9753	ENSG00000115828	25797	3_186619924_T_C	3	186619924	T	C	QPCT	0.0716336	0.00761493	5.10505e-21	33771	OID20320	Olink Explore
Q16769	QPCT	9753	ENSG00000115828	25797	4_102267552_C_T	4	102267552	C	T	QPCT	0.0799516	0.0139029	8.8873e-09	33771	OID20320	Olink Explore
Q16769	QPCT	9753	ENSG00000115828	25797	7_151256119_C_A	7	151256119	C	A	QPCT	0.0946337	0.0115583	2.66686e-16	33771	OID20320	Olink Explore
Q16769	QPCT	9753	ENSG00000115828	25797	8_129592317_G_A	8	129592317	G	A	QPCT	-0.070064	0.00739158	2.5698e-21	33771	OID20320	Olink Explore
O00214	LGALS8	6569	ENSG00000116977	3964	10_63288546_C_A	10	63288546	C	A	LGALS8	0.0556081	0.00725051	1.72584e-14	33962	OID21041	Olink Explore
O00214	LGALS8	6569	ENSG00000116977	3964	12_111395984_G_A	12	111395984	G	A	LGALS8	-0.0424056	0.00716671	3.27823e-09	33962	OID21041	Olink Explore
O00214	LGALS8	6569	ENSG00000116977	3964	12_54336088_T_C	12	54336088	T	C	LGALS8	0.0516892	0.00721228	7.67538e-13	33962	OID21041	Olink Explore
O00214	LGALS8	6569	ENSG00000116977	3964	15_90963407_T_C	15	90963407	T	C	LGALS8	-0.0697453	0.0106134	4.9831e-11	33962	OID21041	Olink Explore
O00214	LGALS8	6569	ENSG00000116977	3964	16_28495107_C_T	16	28495107	C	T	LGALS8	0.0579658	0.0105973	4.50412e-08	33962	OID21041	Olink Explore
O00214	LGALS8	6569	ENSG00000116977	3964	17_29518756_C_T	17	29518756	C	T	LGALS8	0.0453033	0.00740159	9.31301e-10	33962	OID21041	Olink Explore
O00214	LGALS8	6569	ENSG00000116977	3964	2_27412596_A_G	2	27412596	A	G	LGALS8	-0.047362	0.00805067	4.0293e-09	33962	OID21041	Olink Explore
O00214	LGALS8	6569	ENSG00000116977	3964	3_56815721_T_C	3	56815721	T	C	LGALS8	0.0739769	0.0072633	2.3126e-24	33962	OID21041	Olink Explore
O00214	LGALS8	6569	ENSG00000116977	3964	5_132341354_G_T	5	132341354	G	T	LGALS8	-0.0463504	0.00714467	8.73172e-11	33962	OID21041	Olink Explore
O00214	LGALS8	6569	ENSG00000116977	3964	7_106733200_C_T	7	106733200	C	T	LGALS8	-0.0836952	0.00715639	1.34927e-31	33962	OID21041	Olink Explore
O00214	LGALS8	6569	ENSG00000116977	3964	8_105569300_A_T	8	105569300	A	T	LGALS8	-0.0445639	0.00787996	1.55536e-08	33962	OID21041	Olink Explore
O00214	LGALS8	6569	ENSG00000116977	3964	8_143925453_C_T	8	143925453	C	T	LGALS8	0.0626799	0.00722129	3.96187e-18	33962	OID21041	Olink Explore
O00214	LGALS8	6569	ENSG00000116977	3964	9_133001891_T_A	9	133001891	T	A	LGALS8	0.0890704	0.015064	3.36372e-09	33962	OID21041	Olink Explore
O00214	LGALS8	6569	ENSG00000116977	3964	9_133117483_C_T	9	133117483	C	T	LGALS8	-0.36072	0.0559899	1.17449e-10	33962	OID21041	Olink Explore
O00214	LGALS8	6569	ENSG00000116977	3964	9_133158977_G_A	9	133158977	G	A	LGALS8	-0.237748	0.0251288	3.04509e-21	33962	OID21041	Olink Explore
O00214	LGALS8	6569	ENSG00000116977	3964	9_133173414_C_T	9	133173414	C	T	LGALS8	-0.401591	0.0629869	1.82016e-10	33962	OID21041	Olink Explore
O00214	LGALS8	6569	ENSG00000116977	3964	9_133198558_C_T	9	133198558	C	T	LGALS8	-0.460963	0.0453412	2.79705e-24	33962	OID21041	Olink Explore
O00214	LGALS8	6569	ENSG00000116977	3964	9_133280491_G_A	9	133280491	G	A	LGALS8	0.108233	0.0175845	7.50637e-10	33962	OID21041	Olink Explore
O00214	LGALS8	6569	ENSG00000116977	3964	9_133370796_C_A	9	133370796	C	A	LGALS8	-0.323175	0.0107117	5.82103e-200	33962	OID21041	Olink Explore
O00214	LGALS8	6569	ENSG00000116977	3964	9_133371378_G_A	9	133371378	G	A	LGALS8	-0.538784	0.0514822	1.2448e-25	33962	OID21041	Olink Explore
Q00872	MYBPC1	7549	ENSG00000196091	4604	1_156498451_T_A	1	156498451	T	A	MYBPC1	0.0533837	0.00732006	3.03599e-13	33942	OID30296	Olink Explore
Q00872	MYBPC1	7549	ENSG00000196091	4604	10_119670121_T_C	10	119670121	T	C	MYBPC1	0.0645511	0.00844109	2.05305e-14	33942	OID30296	Olink Explore
Q00872	MYBPC1	7549	ENSG00000196091	4604	10_68161167_C_A	10	68161167	C	A	MYBPC1	-0.0385803	0.00701716	3.84132e-08	33942	OID30296	Olink Explore
Q00872	MYBPC1	7549	ENSG00000196091	4604	11_114161870_T_A	11	114161870	T	A	MYBPC1	0.0478638	0.00816691	4.60935e-09	33942	OID30296	Olink Explore
Q00872	MYBPC1	7549	ENSG00000196091	4604	11_22250324_A_T	11	22250324	A	T	MYBPC1	0.107178	0.00715011	8.57038e-51	33942	OID30296	Olink Explore	MYBPC1	0.1047	0.008535	1.35894e-34	35360	7648_9	SomaScan v4
Q00872	MYBPC1	7549	ENSG00000196091	4604	13_73552715_A_G	13	73552715	A	G	MYBPC1	0.0646024	0.00704417	4.6849e-20	33942	OID30296	Olink Explore
Q00872	MYBPC1	7549	ENSG00000196091	4604	14_54768332_G_A	14	54768332	G	A	MYBPC1	-0.0454181	0.00704078	1.11319e-10	33942	OID30296	Olink Explore
Q00872	MYBPC1	7549	ENSG00000196091	4604	17_66195042_A_G	17	66195042	A	G	MYBPC1	0.130605	0.0152061	8.77405e-18	33942	OID30296	Olink Explore
Q00872	MYBPC1	7549	ENSG00000196091	4604	17_67056188_G_A	17	67056188	G	A	MYBPC1	0.0782873	0.0109193	7.51969e-13	33942	OID30296	Olink Explore	MYBPC1	0.0822	0.013491	1.10701e-09	35367	7648_9	SomaScan v4
Q00872	MYBPC1	7549	ENSG00000196091	4604	2_127127018_C_A	2	127127018	C	A	MYBPC1	0.0501059	0.00693698	5.08511e-13	33942	OID30296	Olink Explore
Q00872	MYBPC1	7549	ENSG00000196091	4604	2_151557411_G_A	2	151557411	G	A	MYBPC1	-0.0436743	0.00750727	5.96994e-09	33942	OID30296	Olink Explore
Q00872	MYBPC1	7549	ENSG00000196091	4604	2_178567458_A_G	2	178567458	A	G	MYBPC1	0.0749864	0.00756802	3.83001e-23	33942	OID30296	Olink Explore
Q00872	MYBPC1	7549	ENSG00000196091	4604	5_64771251_C_A	5	64771251	C	A	MYBPC1	-0.0415174	0.00754549	3.74921e-08	33942	OID30296	Olink Explore
Q00872	MYBPC1	7549	ENSG00000196091	4604	6_117305139_T_C	6	117305139	T	C	MYBPC1	0.050314	0.00770046	6.40914e-11	33942	OID30296	Olink Explore
Q00872	MYBPC1	7549	ENSG00000196091	4604	9_100581119_G_A	9	100581119	G	A	MYBPC1	0.040235	0.00700573	9.29223e-09	33942	OID30296	Olink Explore
Q9H6B4	CLMP	24039	ENSG00000166250	79827	1_179557079_C_T	1	179557079	C	T	CLMP	0.107965	0.017493	6.74761e-10	33966	OID21419	Olink Explore
Q9H6B4	CLMP	24039	ENSG00000166250	79827	10_1074369_G_A	10	1074369	G	A	CLMP	0.212985	0.0388894	4.33361e-08	33966	OID21419	Olink Explore
Q9H6B4	CLMP	24039	ENSG00000166250	79827	16_20381010_G_A	16	20381010	G	A	CLMP	-0.0750732	0.00854722	1.58672e-18	33966	OID21419	Olink Explore	CLMP	-0.066	0.010382	2.05499e-10	35343	10440_26	SomaScan v4
Q9H6B4	CLMP	24039	ENSG00000166250	79827	2_27508073_T_C	2	27508073	T	C	CLMP	0.0504697	0.00689006	2.38891e-13	33966	OID21419	Olink Explore
Q9H6B4	CLMP	24039	ENSG00000166250	79827	5_54009161_C_T	5	54009161	C	T	CLMP	-0.0576326	0.010566	4.90942e-08	33966	OID21419	Olink Explore
Q9H6B4	CLMP	24039	ENSG00000166250	79827	7_151718147_C_T	7	151718147	C	T	CLMP	0.0477792	0.00741587	1.17263e-10	33966	OID21419	Olink Explore
Q9H6B4	CLMP	24039	ENSG00000166250	79827	7_155834318_T_G	7	155834318	T	G	CLMP	0.0449565	0.00791631	1.35503e-08	33966	OID21419	Olink Explore
P20472	PVALB	9704	ENSG00000100362	5816	1_2298478_C_T	1	2298478	C	T	PVALB	0.0501682	0.0077123	7.77141e-11	33781	OID21420	Olink Explore
P20472	PVALB	9704	ENSG00000100362	5816	1_247876149_C_T	1	247876149	C	T	PVALB	-0.0667949	0.00664233	8.64968e-24	33781	OID21420	Olink Explore
P20472	PVALB	9704	ENSG00000100362	5816	1_26605233_G_A	1	26605233	G	A	PVALB	-0.606817	0.102966	3.7839e-09	33781	OID21420	Olink Explore
P20472	PVALB	9704	ENSG00000100362	5816	10_63344740_A_G	10	63344740	A	G	PVALB	0.059451	0.00640078	1.57072e-20	33781	OID21420	Olink Explore
P20472	PVALB	9704	ENSG00000100362	5816	12_121779004_A_G	12	121779004	A	G	PVALB	-0.0656991	0.00956462	6.46696e-12	33781	OID21420	Olink Explore
P20472	PVALB	9704	ENSG00000100362	5816	12_54329244_G_A	12	54329244	G	A	PVALB	0.0498279	0.00632816	3.43479e-15	33781	OID21420	Olink Explore
P20472	PVALB	9704	ENSG00000100362	5816	16_8956780_A_C	16	8956780	A	C	PVALB	0.0508425	0.0080351	2.49081e-10	33781	OID21420	Olink Explore
P20472	PVALB	9704	ENSG00000100362	5816	19_55014020_G_T	19	55014020	G	T	PVALB	0.0489538	0.00784075	4.27848e-10	33781	OID21420	Olink Explore
P20472	PVALB	9704	ENSG00000100362	5816	5_132371737_G_A	5	132371737	G	A	PVALB	0.0411457	0.0062778	5.59629e-11	33781	OID21420	Olink Explore
P20472	PVALB	9704	ENSG00000100362	5816	5_88884379_T_C	5	88884379	T	C	PVALB	0.0844919	0.0133104	2.18414e-10	33781	OID21420	Olink Explore
P20472	PVALB	9704	ENSG00000100362	5816	6_135101158_A_T	6	135101158	A	T	PVALB	0.041129	0.00702952	4.88911e-09	33781	OID21420	Olink Explore
P20472	PVALB	9704	ENSG00000100362	5816	9_132986603_T_C	9	132986603	T	C	PVALB	-0.0722178	0.0128975	2.15149e-08	33781	OID21420	Olink Explore
P20472	PVALB	9704	ENSG00000100362	5816	9_96430637_A_C	9	96430637	A	C	PVALB	0.0517758	0.00756053	7.47997e-12	33781	OID21420	Olink Explore
P20472	PVALB	9704	ENSG00000100362	5816	X_39838692_C_A	X	39838692	C	A	PVALB	0.0429769	0.0053344	7.84693e-16	33781	OID21420	Olink Explore
P52823	STC1	11373	ENSG00000159167	6781	1_109275684_G_T	1	109275684	G	T	STC1	0.050158	0.00875717	1.01831e-08	33962	OID21014	Olink Explore
P52823	STC1	11373	ENSG00000159167	6781	10_957908_C_T	10	957908	C	T	STC1	0.112578	0.0138989	5.50554e-16	33962	OID21014	Olink Explore
P52823	STC1	11373	ENSG00000159167	6781	12_510452_T_A	12	510452	T	A	STC1	-0.0750611	0.00976977	1.55418e-14	33962	OID21014	Olink Explore
P52823	STC1	11373	ENSG00000159167	6781	13_71770957_C_T	13	71770957	C	T	STC1	0.0788275	0.00749614	7.31139e-26	33962	OID21014	Olink Explore
P52823	STC1	11373	ENSG00000159167	6781	15_75156111_C_T	15	75156111	C	T	STC1	0.0497026	0.00793933	3.84238e-10	33962	OID21014	Olink Explore
P52823	STC1	11373	ENSG00000159167	6781	19_7693907_C_A	19	7693907	C	A	STC1	-0.114335	0.00729519	2.32595e-55	33962	OID21014	Olink Explore
P52823	STC1	11373	ENSG00000159167	6781	19_7705562_C_T	19	7705562	C	T	STC1	-0.0573487	0.0074602	1.50314e-14	33962	OID21014	Olink Explore
P52823	STC1	11373	ENSG00000159167	6781	4_172994516_A_G	4	172994516	A	G	STC1	-0.479291	0.0840716	1.19119e-08	33962	OID21014	Olink Explore
P52823	STC1	11373	ENSG00000159167	6781	9_133274295_A_T	9	133274295	A	T	STC1	-0.0789477	0.00946356	7.28618e-17	33962	OID21014	Olink Explore
O43396	TXNL1	12436	ENSG00000091164	9352	2_67974266_G_A	2	67974266	G	A	TXNL1	0.059615	0.0103376	8.07793e-09	32800	OID30872	Olink Explore
O43396	TXNL1	12436	ENSG00000091164	9352	8_80373657_C_A	8	80373657	C	A	TXNL1	0.0459127	0.00798419	8.90082e-09	32800	OID30872	Olink Explore
Q96CN9	GCC1	19095	ENSG00000179562	79571	1_26605233_G_A	1	26605233	G	A	GCC1	-0.690314	0.124635	3.04782e-08	33853	OID31147	Olink Explore
Q96CN9	GCC1	19095	ENSG00000179562	79571	10_63575555_T_C	10	63575555	T	C	GCC1	-0.0406767	0.00743969	4.56342e-08	33853	OID31147	Olink Explore
Q96CN9	GCC1	19095	ENSG00000179562	79571	11_180258_T_C	11	180258	T	C	GCC1	0.0692949	0.00956481	4.33212e-13	33853	OID31147	Olink Explore
Q96CN9	GCC1	19095	ENSG00000179562	79571	17_29518756_C_T	17	29518756	C	T	GCC1	0.0426101	0.00774525	3.76686e-08	33853	OID31147	Olink Explore
Q96CN9	GCC1	19095	ENSG00000179562	79571	19_55022111_T_C	19	55022111	T	C	GCC1	0.060322	0.00954057	2.57063e-10	33853	OID31147	Olink Explore
Q96CN9	GCC1	19095	ENSG00000179562	79571	2_27508073_T_C	2	27508073	T	C	GCC1	-0.0443293	0.00764872	6.80566e-09	33853	OID31147	Olink Explore
Q96CN9	GCC1	19095	ENSG00000179562	79571	3_123114156_C_T	3	123114156	C	T	GCC1	-0.0448032	0.00769379	5.77006e-09	33853	OID31147	Olink Explore
Q96CN9	GCC1	19095	ENSG00000179562	79571	3_56815721_T_C	3	56815721	T	C	GCC1	0.0712646	0.00760202	6.95505e-21	33853	OID31147	Olink Explore
Q96CN9	GCC1	19095	ENSG00000179562	79571	5_132341354_G_T	5	132341354	G	T	GCC1	-0.0469382	0.00748443	3.57717e-10	33853	OID31147	Olink Explore
Q96CN9	GCC1	19095	ENSG00000179562	79571	7_106733200_C_T	7	106733200	C	T	GCC1	-0.0572605	0.00749164	2.11787e-14	33853	OID31147	Olink Explore
Q96CN9	GCC1	19095	ENSG00000179562	79571	8_105569300_A_T	8	105569300	A	T	GCC1	-0.0639012	0.00824697	9.30251e-15	33853	OID31147	Olink Explore
Q96CN9	GCC1	19095	ENSG00000179562	79571	9_138175011_C_T	9	138175011	C	T	GCC1	-0.0911949	0.0159134	1.00014e-08	33853	OID31147	Olink Explore
Q96CN9	GCC1	19095	ENSG00000179562	79571	9_4744743_T_C	9	4744743	T	C	GCC1	0.041603	0.00745839	2.43282e-08	33853	OID31147	Olink Explore
P42830	CXCL5	10642	ENSG00000163735	6374	1_156486509_C_T	1	156486509	C	T	CXCL5	-0.0498996	0.00744164	2.00771e-11	33558	OID20207	Olink Explore
P42830	CXCL5	10642	ENSG00000163735	6374	1_159205564_G_A	1	159205564	G	A	CXCL5	0.0402671	0.00715405	1.81715e-08	33558	OID20207	Olink Explore
P42830	CXCL5	10642	ENSG00000163735	6374	1_247876149_C_T	1	247876149	C	T	CXCL5	0.0484507	0.00751873	1.1637e-10	33558	OID20207	Olink Explore
P42830	CXCL5	10642	ENSG00000163735	6374	10_102595518_A_G	10	102595518	A	G	CXCL5	0.0604041	0.00717944	3.98016e-17	33558	OID20207	Olink Explore
P42830	CXCL5	10642	ENSG00000163735	6374	10_63267850_A_T	10	63267850	A	T	CXCL5	0.216289	0.00724395	6.93426e-196	33558	OID20207	Olink Explore
P42830	CXCL5	10642	ENSG00000163735	6374	10_79178742_G_A	10	79178742	G	A	CXCL5	-0.166568	0.0258811	1.22761e-10	33558	OID20207	Olink Explore
P42830	CXCL5	10642	ENSG00000163735	6374	12_111446804_T_C	12	111446804	T	C	CXCL5	-0.0389652	0.00702926	2.96866e-08	33558	OID20207	Olink Explore
P42830	CXCL5	10642	ENSG00000163735	6374	16_88500925_C_T	16	88500925	C	T	CXCL5	-0.0811961	0.0132819	9.75911e-10	33558	OID20207	Olink Explore
P42830	CXCL5	10642	ENSG00000163735	6374	18_75714968_T_A	18	75714968	T	A	CXCL5	-0.0498552	0.00841897	3.18493e-09	33558	OID20207	Olink Explore
P42830	CXCL5	10642	ENSG00000163735	6374	19_55027612_T_C	19	55027612	T	C	CXCL5	0.0901586	0.00953982	3.36357e-21	33558	OID20207	Olink Explore
P42830	CXCL5	10642	ENSG00000163735	6374	2_241706051_G_A	2	241706051	G	A	CXCL5	0.05211	0.00704078	1.3499e-13	33558	OID20207	Olink Explore
P42830	CXCL5	10642	ENSG00000163735	6374	2_27508073_T_C	2	27508073	T	C	CXCL5	-0.0439399	0.00723709	1.26736e-09	33558	OID20207	Olink Explore
P42830	CXCL5	10642	ENSG00000163735	6374	2_54953127_G_A	2	54953127	G	A	CXCL5	0.045212	0.00716849	2.84413e-10	33558	OID20207	Olink Explore
P42830	CXCL5	10642	ENSG00000163735	6374	3_47217970_A_T	3	47217970	A	T	CXCL5	0.049932	0.00725811	6.00759e-12	33558	OID20207	Olink Explore
P42830	CXCL5	10642	ENSG00000163735	6374	3_56815721_T_C	3	56815721	T	C	CXCL5	-0.119867	0.00720357	3.57767e-62	33558	OID20207	Olink Explore
P42830	CXCL5	10642	ENSG00000163735	6374	4_6891454_C_T	4	6891454	C	T	CXCL5	0.0842746	0.00970201	3.74455e-18	33558	OID20207	Olink Explore
P42830	CXCL5	10642	ENSG00000163735	6374	4_72607431_G_A	4	72607431	G	A	CXCL5	0.257832	0.0364643	1.54028e-12	33558	OID20207	Olink Explore
P42830	CXCL5	10642	ENSG00000163735	6374	4_72992482_T_G	4	72992482	T	G	CXCL5	0.11229	0.011888	3.53346e-21	33558	OID20207	Olink Explore
P42830	CXCL5	10642	ENSG00000163735	6374	7_80589645_C_T	7	80589645	C	T	CXCL5	0.0469109	0.00722239	8.29278e-11	33558	OID20207	Olink Explore
P42830	CXCL5	10642	ENSG00000163735	6374	8_105569300_A_T	8	105569300	A	T	CXCL5	0.0806156	0.00781201	5.75572e-25	33558	OID20207	Olink Explore
P42830	CXCL5	10642	ENSG00000163735	6374	9_134068979_T_G	9	134068979	T	G	CXCL5	-0.0914775	0.00766413	7.70194e-33	33558	OID20207	Olink Explore
P42830	CXCL5	10642	ENSG00000163735	6374	9_134079705_C_T	9	134079705	C	T	CXCL5	-0.050697	0.0070892	8.59607e-13	33558	OID20207	Olink Explore
P42830	CXCL5	10642	ENSG00000163735	6374	9_4763176_T_C	9	4763176	T	C	CXCL5	0.0408595	0.00709048	8.28343e-09	33558	OID20207	Olink Explore
P42830	CXCL5	10642	ENSG00000163735	6374	9_97942928_C_T	9	97942928	C	T	CXCL5	0.0640522	0.00736554	3.43163e-18	33558	OID20207	Olink Explore
Q13459	MYO9B	7609	ENSG00000099331	4650	3_56815721_T_C	3	56815721	T	C	MYO9B	0.0449356	0.00765536	4.36265e-09	33084	OID20451	Olink Explore
Q13137	CALCOCO2	29912	ENSG00000136436	10241	10_63431885_G_T	10	63431885	G	T	CALCOCO2	0.0472318	0.00743095	2.06943e-10	33042	OID30249	Olink Explore
Q13137	CALCOCO2	29912	ENSG00000136436	10241	11_180258_T_C	11	180258	T	C	CALCOCO2	0.0940301	0.00956329	8.16394e-23	33042	OID30249	Olink Explore
Q13137	CALCOCO2	29912	ENSG00000136436	10241	12_111395984_G_A	12	111395984	G	A	CALCOCO2	-0.0436924	0.00751067	5.97778e-09	33042	OID30249	Olink Explore
Q13137	CALCOCO2	29912	ENSG00000136436	10241	12_54318524_G_A	12	54318524	G	A	CALCOCO2	0.0488623	0.00751978	8.14892e-11	33042	OID30249	Olink Explore
Q13137	CALCOCO2	29912	ENSG00000136436	10241	14_69020990_G_T	14	69020990	G	T	CALCOCO2	0.0665741	0.0120927	3.68494e-08	33042	OID30249	Olink Explore
Q13137	CALCOCO2	29912	ENSG00000136436	10241	17_29518756_C_T	17	29518756	C	T	CALCOCO2	0.0544096	0.00775679	2.30834e-12	33042	OID30249	Olink Explore
Q13137	CALCOCO2	29912	ENSG00000136436	10241	3_123132091_T_C	3	123132091	T	C	CALCOCO2	-0.0548337	0.00770143	1.07969e-12	33042	OID30249	Olink Explore
Q13137	CALCOCO2	29912	ENSG00000136436	10241	3_56815721_T_C	3	56815721	T	C	CALCOCO2	0.19466	0.00764835	6.83912e-143	33042	OID30249	Olink Explore
Q13137	CALCOCO2	29912	ENSG00000136436	10241	5_132341354_G_T	5	132341354	G	T	CALCOCO2	-0.0565236	0.00748576	4.32514e-14	33042	OID30249	Olink Explore
Q13137	CALCOCO2	29912	ENSG00000136436	10241	7_106733200_C_T	7	106733200	C	T	CALCOCO2	-0.0826502	0.00750602	3.3752e-28	33042	OID30249	Olink Explore
Q13137	CALCOCO2	29912	ENSG00000136436	10241	7_80589645_C_T	7	80589645	C	T	CALCOCO2	0.0426471	0.0076364	2.34078e-08	33042	OID30249	Olink Explore
Q13137	CALCOCO2	29912	ENSG00000136436	10241	8_105569300_A_T	8	105569300	A	T	CALCOCO2	-0.0539473	0.00824629	6.07016e-11	33042	OID30249	Olink Explore
Q13137	CALCOCO2	29912	ENSG00000136436	10241	9_133270000_C_A	9	133270000	C	A	CALCOCO2	-0.0591221	0.0100275	3.72435e-09	33042	OID30249	Olink Explore
Q8IX19	MCEMP1	27291	ENSG00000183019	199675	1_156496907_G_A	1	156496907	G	A	MCEMP1	0.11296	0.00783215	3.73336e-47	32981	OID30501	Olink Explore
Q8IX19	MCEMP1	27291	ENSG00000183019	199675	1_39066341_A_G	1	39066341	A	G	MCEMP1	0.0624542	0.0102801	1.23774e-09	32981	OID30501	Olink Explore
Q8IX19	MCEMP1	27291	ENSG00000183019	199675	10_102556824_C_A	10	102556824	C	A	MCEMP1	0.0880235	0.00795379	1.81677e-28	32981	OID30501	Olink Explore
Q8IX19	MCEMP1	27291	ENSG00000183019	199675	10_79139212_G_T	10	79139212	G	T	MCEMP1	-0.0442438	0.00746274	3.05478e-09	32981	OID30501	Olink Explore
Q8IX19	MCEMP1	27291	ENSG00000183019	199675	10_79195597_C_T	10	79195597	C	T	MCEMP1	0.175947	0.0264863	3.07539e-11	32981	OID30501	Olink Explore
Q8IX19	MCEMP1	27291	ENSG00000183019	199675	11_114082900_G_A	11	114082900	G	A	MCEMP1	-0.167961	0.0196274	1.15398e-17	32981	OID30501	Olink Explore
Q8IX19	MCEMP1	27291	ENSG00000183019	199675	11_180258_T_C	11	180258	T	C	MCEMP1	0.0593433	0.00952513	4.65908e-10	32981	OID30501	Olink Explore
Q8IX19	MCEMP1	27291	ENSG00000183019	199675	12_54336088_T_C	12	54336088	T	C	MCEMP1	0.0695489	0.00753686	2.76185e-20	32981	OID30501	Olink Explore
Q8IX19	MCEMP1	27291	ENSG00000183019	199675	16_85382232_T_C	16	85382232	T	C	MCEMP1	-0.109097	0.0112269	2.54156e-22	32981	OID30501	Olink Explore
Q8IX19	MCEMP1	27291	ENSG00000183019	199675	16_85411049_A_C	16	85411049	A	C	MCEMP1	-0.0483662	0.00793419	1.0881e-09	32981	OID30501	Olink Explore
Q8IX19	MCEMP1	27291	ENSG00000183019	199675	16_88502423_T_G	16	88502423	T	G	MCEMP1	0.0584614	0.00819428	9.71852e-13	32981	OID30501	Olink Explore
Q8IX19	MCEMP1	27291	ENSG00000183019	199675	17_57005471_T_G	17	57005471	T	G	MCEMP1	-0.0412879	0.00754762	4.49231e-08	32981	OID30501	Olink Explore
Q8IX19	MCEMP1	27291	ENSG00000183019	199675	19_19367214_G_T	19	19367214	G	T	MCEMP1	0.0463947	0.00792825	4.86239e-09	32981	OID30501	Olink Explore
Q8IX19	MCEMP1	27291	ENSG00000183019	199675	19_2003301_G_A	19	2003301	G	A	MCEMP1	0.0626502	0.0101032	5.60919e-10	32981	OID30501	Olink Explore
Q8IX19	MCEMP1	27291	ENSG00000183019	199675	19_53824615_T_G	19	53824615	T	G	MCEMP1	0.0581816	0.00924311	3.08212e-10	32981	OID30501	Olink Explore
Q8IX19	MCEMP1	27291	ENSG00000183019	199675	19_55027704_T_G	19	55027704	T	G	MCEMP1	0.0657545	0.0101649	9.88098e-11	32981	OID30501	Olink Explore
Q8IX19	MCEMP1	27291	ENSG00000183019	199675	2_240571486_G_A	2	240571486	G	A	MCEMP1	0.102868	0.0108724	3.04089e-21	32981	OID30501	Olink Explore
Q8IX19	MCEMP1	27291	ENSG00000183019	199675	3_56815721_T_C	3	56815721	T	C	MCEMP1	0.0532415	0.00757723	2.11739e-12	32981	OID30501	Olink Explore	MCEMP1	0.0506	0.008236	8.05805e-10	35356	6283_60	SomaScan v4
Q8IX19	MCEMP1	27291	ENSG00000183019	199675	5_88884379_T_C	5	88884379	T	C	MCEMP1	-0.199535	0.0158136	1.68267e-36	32981	OID30501	Olink Explore
Q8IX19	MCEMP1	27291	ENSG00000183019	199675	6_135352146_C_T	6	135352146	C	T	MCEMP1	0.0441183	0.00745982	3.33634e-09	32981	OID30501	Olink Explore
Q8IX19	MCEMP1	27291	ENSG00000183019	199675	7_50296955_A_C	7	50296955	A	C	MCEMP1	0.0447595	0.00790394	1.48809e-08	32981	OID30501	Olink Explore
Q8IX19	MCEMP1	27291	ENSG00000183019	199675	8_105569300_A_T	8	105569300	A	T	MCEMP1	-0.121425	0.00823342	3.17614e-49	32981	OID30501	Olink Explore
Q8IX19	MCEMP1	27291	ENSG00000183019	199675	8_97644666_G_A	8	97644666	G	A	MCEMP1	-0.304024	0.0470629	1.04747e-10	32981	OID30501	Olink Explore
Q8IX19	MCEMP1	27291	ENSG00000183019	199675	9_132990767_C_T	9	132990767	C	T	MCEMP1	-0.0827074	0.00772124	8.97429e-27	32981	OID30501	Olink Explore
Q8IX19	MCEMP1	27291	ENSG00000183019	199675	9_136102976_G_A	9	136102976	G	A	MCEMP1	-0.113637	0.0122848	2.24027e-20	32981	OID30501	Olink Explore
Q8IX19	MCEMP1	27291	ENSG00000183019	199675	9_136119401_C_A	9	136119401	C	A	MCEMP1	0.242416	0.00803392	5.17607e-200	32981	OID30501	Olink Explore
Q8IX19	MCEMP1	27291	ENSG00000183019	199675	9_96430637_A_C	9	96430637	A	C	MCEMP1	0.156184	0.00910884	6.68036e-66	32981	OID30501	Olink Explore
P35637	FUS	4010	ENSG00000089280	2521	11_180258_T_C	11	180258	T	C	FUS	0.0533812	0.00971234	3.87998e-08	32846	OID21256	Olink Explore
P35637	FUS	4010	ENSG00000089280	2521	11_72167818_T_C	11	72167818	T	C	FUS	-0.0856314	0.0151716	1.65959e-08	32846	OID21256	Olink Explore
P35637	FUS	4010	ENSG00000089280	2521	12_111395984_G_A	12	111395984	G	A	FUS	-0.0467595	0.00761633	8.28476e-10	32846	OID21256	Olink Explore
P35637	FUS	4010	ENSG00000089280	2521	19_53824615_T_G	19	53824615	T	G	FUS	0.102762	0.00929315	2.00909e-28	32846	OID21256	Olink Explore
P35637	FUS	4010	ENSG00000089280	2521	19_55014977_T_G	19	55014977	T	G	FUS	0.0572558	0.0104179	3.88759e-08	32846	OID21256	Olink Explore
P35637	FUS	4010	ENSG00000089280	2521	3_56815721_T_C	3	56815721	T	C	FUS	0.0506019	0.00771418	5.39511e-11	32846	OID21256	Olink Explore
P35637	FUS	4010	ENSG00000089280	2521	7_106724153_A_G	7	106724153	A	G	FUS	-0.046003	0.00759864	1.41189e-09	32846	OID21256	Olink Explore
P35637	FUS	4010	ENSG00000089280	2521	8_105569300_A_T	8	105569300	A	T	FUS	-0.0492314	0.0083901	4.41621e-09	32846	OID21256	Olink Explore
P36888	FLT3	3765	ENSG00000122025	2322	1_116320374_G_A	1	116320374	G	A	FLT3	-0.0996228	0.017971	2.96456e-08	32907	OID21272	Olink Explore
P36888	FLT3	3765	ENSG00000122025	2322	12_111569952_C_T	12	111569952	C	T	FLT3	-0.0659703	0.00756295	2.71331e-18	32907	OID21272	Olink Explore
P36888	FLT3	3765	ENSG00000122025	2322	12_120769344_C_T	12	120769344	C	T	FLT3	-0.0725168	0.00759502	1.32312e-21	32907	OID21272	Olink Explore
P36888	FLT3	3765	ENSG00000122025	2322	17_7166093_G_A	17	7166093	G	A	FLT3	0.638593	0.0527615	1.01321e-33	32907	OID21272	Olink Explore
P36888	FLT3	3765	ENSG00000122025	2322	17_7176997_C_T	17	7176997	C	T	FLT3	0.0695967	0.0095962	4.09072e-13	32907	OID21272	Olink Explore
P36888	FLT3	3765	ENSG00000122025	2322	5_1286401_C_A	5	1286401	C	A	FLT3	-0.0529088	0.00762621	3.98382e-12	32907	OID21272	Olink Explore
P36888	FLT3	3765	ENSG00000122025	2322	6_90263440_C_A	6	90263440	C	A	FLT3	-0.0594771	0.00793172	6.44763e-14	32907	OID21272	Olink Explore
P36888	FLT3	3765	ENSG00000122025	2322	7_129137407_C_T	7	129137407	C	T	FLT3	0.0447426	0.00766693	5.3534e-09	32907	OID21272	Olink Explore
P36888	FLT3	3765	ENSG00000122025	2322	7_23584243_T_C	7	23584243	T	C	FLT3	-0.0536721	0.00863028	5.00184e-10	32907	OID21272	Olink Explore
P36888	FLT3	3765	ENSG00000122025	2322	9_93015312_T_C	9	93015312	T	C	FLT3	-0.0438745	0.00763334	9.0444e-09	32907	OID21272	Olink Explore
Q96AP7	ESAM	17474	ENSG00000149564	90952	1_179557079_C_T	1	179557079	C	T	ESAM	0.123222	0.0190625	1.01873e-10	34090	OID20270	Olink Explore
Q96AP7	ESAM	17474	ENSG00000149564	90952	10_102583047_G_A	10	102583047	G	A	ESAM	0.0461854	0.00773821	2.39458e-09	34090	OID20270	Olink Explore
Q96AP7	ESAM	17474	ENSG00000149564	90952	10_63288546_C_A	10	63288546	C	A	ESAM	0.0857911	0.00746536	1.44911e-30	34090	OID20270	Olink Explore
Q96AP7	ESAM	17474	ENSG00000149564	90952	14_65331066_A_G	14	65331066	A	G	ESAM	0.086638	0.00916985	3.44905e-21	34090	OID20270	Olink Explore
Q96AP7	ESAM	17474	ENSG00000149564	90952	15_64560377_T_C	15	64560377	T	C	ESAM	0.10633	0.0151182	2.0179e-12	34090	OID20270	Olink Explore
Q96AP7	ESAM	17474	ENSG00000149564	90952	16_20381010_G_A	16	20381010	G	A	ESAM	-0.05519	0.00933313	3.35243e-09	34090	OID20270	Olink Explore
Q96AP7	ESAM	17474	ENSG00000149564	90952	16_81837364_C_T	16	81837364	C	T	ESAM	0.0596175	0.0106094	1.91708e-08	34090	OID20270	Olink Explore
Q96AP7	ESAM	17474	ENSG00000149564	90952	19_35851310_C_T	19	35851310	C	T	ESAM	0.0487414	0.00789501	6.67114e-10	34090	OID20270	Olink Explore
Q96AP7	ESAM	17474	ENSG00000149564	90952	19_55027612_T_C	19	55027612	T	C	ESAM	0.132692	0.00993027	1.00369e-40	34090	OID20270	Olink Explore
Q96AP7	ESAM	17474	ENSG00000149564	90952	20_19317705_C_T	20	19317705	C	T	ESAM	0.048487	0.00784508	6.38763e-10	34090	OID20270	Olink Explore
Q96AP7	ESAM	17474	ENSG00000149564	90952	4_153530526_A_C	4	153530526	A	C	ESAM	0.113847	0.0206081	3.30628e-08	34090	OID20270	Olink Explore
Q96AP7	ESAM	17474	ENSG00000149564	90952	5_131133394_G_A	5	131133394	G	A	ESAM	-0.0440543	0.00759392	6.58188e-09	34090	OID20270	Olink Explore
Q96AP7	ESAM	17474	ENSG00000149564	90952	6_70633133_T_C	6	70633133	T	C	ESAM	-0.0489694	0.00814605	1.83904e-09	34090	OID20270	Olink Explore
Q96AP7	ESAM	17474	ENSG00000149564	90952	7_101856650_G_A	7	101856650	G	A	ESAM	0.347561	0.0537461	1.00154e-10	34090	OID20270	Olink Explore
Q96AP7	ESAM	17474	ENSG00000149564	90952	7_80589645_C_T	7	80589645	C	T	ESAM	0.0595217	0.00749845	2.05684e-15	34090	OID20270	Olink Explore
Q96AP7	ESAM	17474	ENSG00000149564	90952	8_105569300_A_T	8	105569300	A	T	ESAM	-0.104741	0.00811873	4.432e-38	34090	OID20270	Olink Explore	ESAM	-0.0589	0.00988	2.503e-09	35365	7841_84	SomaScan v4
Q96AP7	ESAM	17474	ENSG00000149564	90952	9_133266772_C_T	9	133266772	C	T	ESAM	0.204919	0.0152661	4.42588e-41	34090	OID20270	Olink Explore
Q96AP7	ESAM	17474	ENSG00000149564	90952	9_4865338_C_T	9	4865338	C	T	ESAM	0.0527696	0.00907987	6.18344e-09	34090	OID20270	Olink Explore
P31371	FGF9	3687	ENSG00000102678	2254	1_160380111_A_C	1	160380111	A	C	FGF9	0.0446743	0.00788529	1.46578e-08	32648	OID31193	Olink Explore
P31371	FGF9	3687	ENSG00000102678	2254	5_76707657_A_G	5	76707657	A	G	FGF9	-0.0489474	0.00897241	4.88855e-08	32648	OID31193	Olink Explore
P31371	FGF9	3687	ENSG00000102678	2254	6_6941508_A_G	6	6941508	A	G	FGF9	0.150222	0.0247785	1.33968e-09	32648	OID31193	Olink Explore
Q9Y2Y8	PRG3	9363	ENSG00000156575	10394	1_199041592_C_T	1	199041592	C	T	PRG3	0.076643	0.0082465	1.48594e-20	33924	OID30383	Olink Explore
Q9Y2Y8	PRG3	9363	ENSG00000156575	10394	1_54417330_A_G	1	54417330	A	G	PRG3	-0.0420517	0.007281	7.67044e-09	33924	OID30383	Olink Explore
Q9Y2Y8	PRG3	9363	ENSG00000156575	10394	10_100973650_C_A	10	100973650	C	A	PRG3	-0.054008	0.00897788	1.79143e-09	33924	OID30383	Olink Explore
Q9Y2Y8	PRG3	9363	ENSG00000156575	10394	10_87938433_C_A	10	87938433	C	A	PRG3	0.0487887	0.0074823	7.00487e-11	33924	OID30383	Olink Explore
Q9Y2Y8	PRG3	9363	ENSG00000156575	10394	11_2305384_A_G	11	2305384	A	G	PRG3	-0.071958	0.0114085	2.83733e-10	33924	OID30383	Olink Explore
Q9Y2Y8	PRG3	9363	ENSG00000156575	10394	11_47810566_A_T	11	47810566	A	T	PRG3	-0.0914351	0.0158364	7.75283e-09	33924	OID30383	Olink Explore
Q9Y2Y8	PRG3	9363	ENSG00000156575	10394	11_60254475_G_A	11	60254475	G	A	PRG3	0.0444019	0.00758305	4.75817e-09	33924	OID30383	Olink Explore
Q9Y2Y8	PRG3	9363	ENSG00000156575	10394	12_111494996_C_T	12	111494996	C	T	PRG3	-0.0669021	0.00727061	3.5229e-20	33924	OID30383	Olink Explore
Q9Y2Y8	PRG3	9363	ENSG00000156575	10394	12_4209557_C_T	12	4209557	C	T	PRG3	0.0481184	0.00782977	7.96746e-10	33924	OID30383	Olink Explore
Q9Y2Y8	PRG3	9363	ENSG00000156575	10394	12_92112702_C_T	12	92112702	C	T	PRG3	-0.0601352	0.00730867	1.90458e-16	33924	OID30383	Olink Explore
Q9Y2Y8	PRG3	9363	ENSG00000156575	10394	13_40988890_T_C	13	40988890	T	C	PRG3	-0.120733	0.00932427	2.40326e-38	33924	OID30383	Olink Explore
Q9Y2Y8	PRG3	9363	ENSG00000156575	10394	14_23116809_A_C	14	23116809	A	C	PRG3	-0.0533336	0.0082972	1.29372e-10	33924	OID30383	Olink Explore
Q9Y2Y8	PRG3	9363	ENSG00000156575	10394	16_11075826_T_G	16	11075826	T	G	PRG3	-0.0589443	0.00758017	7.47825e-15	33924	OID30383	Olink Explore
Q9Y2Y8	PRG3	9363	ENSG00000156575	10394	17_39966427_G_T	17	39966427	G	T	PRG3	-0.0471113	0.00738321	1.76084e-10	33924	OID30383	Olink Explore
Q9Y2Y8	PRG3	9363	ENSG00000156575	10394	17_4659370_A_C	17	4659370	A	C	PRG3	-0.100087	0.00852724	8.19974e-32	33924	OID30383	Olink Explore
Q9Y2Y8	PRG3	9363	ENSG00000156575	10394	17_57385980_C_T	17	57385980	C	T	PRG3	-0.173753	0.0257239	1.43285e-11	33924	OID30383	Olink Explore
Q9Y2Y8	PRG3	9363	ENSG00000156575	10394	17_58195140_C_A	17	58195140	C	A	PRG3	0.519592	0.0346772	9.38642e-51	33924	OID30383	Olink Explore
Q9Y2Y8	PRG3	9363	ENSG00000156575	10394	17_58195171_G_A	17	58195171	G	A	PRG3	0.384207	0.0667318	8.53788e-09	33924	OID30383	Olink Explore
Q9Y2Y8	PRG3	9363	ENSG00000156575	10394	18_25271097_G_A	18	25271097	G	A	PRG3	-0.0426238	0.00747233	1.16883e-08	33924	OID30383	Olink Explore
Q9Y2Y8	PRG3	9363	ENSG00000156575	10394	18_3448757_A_G	18	3448757	A	G	PRG3	-0.0532216	0.00850399	3.88884e-10	33924	OID30383	Olink Explore
Q9Y2Y8	PRG3	9363	ENSG00000156575	10394	19_39727055_G_A	19	39727055	G	A	PRG3	-0.192571	0.0307115	3.60346e-10	33924	OID30383	Olink Explore	PRG3	-0.2764	0.031256	9.29822e-19	35376	9015_1	SomaScan v4
Q9Y2Y8	PRG3	9363	ENSG00000156575	10394	2_102341256_C_T	2	102341256	C	T	PRG3	0.0577557	0.00760993	3.2107e-14	33924	OID30383	Olink Explore
Q9Y2Y8	PRG3	9363	ENSG00000156575	10394	2_144654704_G_A	2	144654704	G	A	PRG3	-0.0457575	0.00810467	1.64396e-08	33924	OID30383	Olink Explore
Q9Y2Y8	PRG3	9363	ENSG00000156575	10394	2_201790118_A_G	2	201790118	A	G	PRG3	0.0773419	0.0101792	3.00608e-14	33924	OID30383	Olink Explore
Q9Y2Y8	PRG3	9363	ENSG00000156575	10394	2_212959321_A_G	2	212959321	A	G	PRG3	-0.0939455	0.00833807	1.90853e-29	33924	OID30383	Olink Explore
Q9Y2Y8	PRG3	9363	ENSG00000156575	10394	2_61422656_A_G	2	61422656	A	G	PRG3	0.198053	0.00738377	1.75388e-158	33924	OID30383	Olink Explore
Q9Y2Y8	PRG3	9363	ENSG00000156575	10394	21_35026289_T_A	21	35026289	T	A	PRG3	-0.10001	0.0142404	2.1722e-12	33924	OID30383	Olink Explore
Q9Y2Y8	PRG3	9363	ENSG00000156575	10394	21_38484279_T_A	21	38484279	T	A	PRG3	-0.22069	0.0401162	3.7706e-08	33924	OID30383	Olink Explore
Q9Y2Y8	PRG3	9363	ENSG00000156575	10394	3_128587914_G_A	3	128587914	G	A	PRG3	-0.250314	0.0118689	9.83332e-99	33924	OID30383	Olink Explore	PRG3	-0.1896	0.011982	2.13108e-56	35363	9015_1	SomaScan v4
Q9Y2Y8	PRG3	9363	ENSG00000156575	10394	3_12972263_T_G	3	12972263	T	G	PRG3	-0.0665882	0.00783961	1.9994e-17	33924	OID30383	Olink Explore
Q9Y2Y8	PRG3	9363	ENSG00000156575	10394	3_14254937_G_T	3	14254937	G	T	PRG3	-0.0447404	0.00780232	9.79445e-09	33924	OID30383	Olink Explore
Q9Y2Y8	PRG3	9363	ENSG00000156575	10394	3_47255570_A_G	3	47255570	A	G	PRG3	0.0556059	0.00969202	9.62055e-09	33924	OID30383	Olink Explore
Q9Y2Y8	PRG3	9363	ENSG00000156575	10394	5_132617735_C_T	5	132617735	C	T	PRG3	0.0692101	0.00933821	1.24882e-13	33924	OID30383	Olink Explore
Q9Y2Y8	PRG3	9363	ENSG00000156575	10394	5_142135017_T_C	5	142135017	T	C	PRG3	0.0528405	0.00750797	1.95119e-12	33924	OID30383	Olink Explore
Q9Y2Y8	PRG3	9363	ENSG00000156575	10394	6_15437384_C_T	6	15437384	C	T	PRG3	-0.0407943	0.00729461	2.2397e-08	33924	OID30383	Olink Explore
Q9Y2Y8	PRG3	9363	ENSG00000156575	10394	6_42229969_C_T	6	42229969	C	T	PRG3	0.0661922	0.00991541	2.46093e-11	33924	OID30383	Olink Explore
Q9Y2Y8	PRG3	9363	ENSG00000156575	10394	7_105673879_A_T	7	105673879	A	T	PRG3	0.0715275	0.00902149	2.21718e-15	33924	OID30383	Olink Explore	PRG3	0.0557	0.00926	1.799e-09	35356	9015_1	SomaScan v4
Q9Y2Y8	PRG3	9363	ENSG00000156575	10394	7_149191442_C_T	7	149191442	C	T	PRG3	-0.0550265	0.00750791	2.31633e-13	33924	OID30383	Olink Explore
Q9Y2Y8	PRG3	9363	ENSG00000156575	10394	7_50244961_G_A	7	50244961	G	A	PRG3	-0.148295	0.0139969	3.14702e-26	33924	OID30383	Olink Explore
Q9Y2Y8	PRG3	9363	ENSG00000156575	10394	8_127990173_G_A	8	127990173	G	A	PRG3	-0.0495564	0.00773016	1.44774e-10	33924	OID30383	Olink Explore
Q9Y2Y8	PRG3	9363	ENSG00000156575	10394	8_129587001_C_T	8	129587001	C	T	PRG3	-0.0903284	0.00773617	1.68811e-31	33924	OID30383	Olink Explore	PRG3	-0.078	0.008691	2.82618e-19	35372	9015_1	SomaScan v4
Q9Y2Y8	PRG3	9363	ENSG00000156575	10394	8_143549304_A_G	8	143549304	A	G	PRG3	-0.0868134	0.00733776	2.69712e-32	33924	OID30383	Olink Explore
Q9Y2Y8	PRG3	9363	ENSG00000156575	10394	8_60735992_C_T	8	60735992	C	T	PRG3	-0.119482	0.00939048	4.36214e-37	33924	OID30383	Olink Explore	PRG3	-0.123	0.010444	5.12153e-32	35360	9015_1	SomaScan v4
Q9Y2Y8	PRG3	9363	ENSG00000156575	10394	9_132989126_C_T	9	132989126	C	T	PRG3	-0.279251	0.0410195	9.91288e-12	33924	OID30383	Olink Explore	PRG3	-0.2658	0.032706	4.40048e-16	35367	9015_1	SomaScan v4
Q9Y2Y8	PRG3	9363	ENSG00000156575	10394	9_5072798_T_C	9	5072798	T	C	PRG3	0.0465296	0.00833268	2.35061e-08	33924	OID30383	Olink Explore
Q9Y2Y8	PRG3	9363	ENSG00000156575	10394	9_6197392_T_C	9	6197392	T	C	PRG3	-0.0762373	0.00839583	1.08218e-19	33924	OID30383	Olink Explore
P20851	C4BPB	1328	ENSG00000123843	725	1_109690361_A_G	1	109690361	A	G	C4BPB	0.0598671	0.00799019	6.75461e-14	33822	OID21481	Olink Explore
P20851	C4BPB	1328	ENSG00000123843	725	1_199824893_G_A	1	199824893	G	A	C4BPB	0.0417803	0.0072819	9.60594e-09	33822	OID21481	Olink Explore
P20851	C4BPB	1328	ENSG00000123843	725	10_93079885_G_A	10	93079885	G	A	C4BPB	-0.0486283	0.00706717	5.9484e-12	33822	OID21481	Olink Explore
P20851	C4BPB	1328	ENSG00000123843	725	11_72167818_T_C	11	72167818	T	C	C4BPB	-0.152431	0.0141118	3.37831e-27	33822	OID21481	Olink Explore
P20851	C4BPB	1328	ENSG00000123843	725	12_21204797_C_T	12	21204797	C	T	C4BPB	-0.051799	0.00914891	1.49824e-08	33822	OID21481	Olink Explore
P20851	C4BPB	1328	ENSG00000123843	725	14_24402720_C_T	14	24402720	C	T	C4BPB	-0.0492728	0.00710536	4.0738e-12	33822	OID21481	Olink Explore
P20851	C4BPB	1328	ENSG00000123843	725	14_94378610_C_T	14	94378610	C	T	C4BPB	0.363512	0.0247663	8.95571e-49	33822	OID21481	Olink Explore
P20851	C4BPB	1328	ENSG00000123843	725	14_94380925_T_A	14	94380925	T	A	C4BPB	0.117874	0.01618	3.21292e-13	33822	OID21481	Olink Explore
P20851	C4BPB	1328	ENSG00000123843	725	16_68241531_G_A	16	68241531	G	A	C4BPB	-0.100778	0.0179802	2.0831e-08	33822	OID21481	Olink Explore
P20851	C4BPB	1328	ENSG00000123843	725	16_71601933_C_A	16	71601933	C	A	C4BPB	0.0574768	0.00708385	4.90682e-16	33822	OID21481	Olink Explore
P20851	C4BPB	1328	ENSG00000123843	725	16_72110275_T_C	16	72110275	T	C	C4BPB	-0.136529	0.00914747	2.25424e-50	33822	OID21481	Olink Explore
P20851	C4BPB	1328	ENSG00000123843	725	16_83942959_C_T	16	83942959	C	T	C4BPB	-0.0520262	0.00867467	2.00396e-09	33822	OID21481	Olink Explore
P20851	C4BPB	1328	ENSG00000123843	725	17_47629845_C_T	17	47629845	C	T	C4BPB	-0.0445291	0.00714823	4.68252e-10	33822	OID21481	Olink Explore
P20851	C4BPB	1328	ENSG00000123843	725	17_66199313_A_G	17	66199313	A	G	C4BPB	0.673595	0.0201893	1e-199	33822	OID21481	Olink Explore
P20851	C4BPB	1328	ENSG00000123843	725	17_66352109_A_T	17	66352109	A	T	C4BPB	0.797305	0.0894779	5.07458e-19	33822	OID21481	Olink Explore
P20851	C4BPB	1328	ENSG00000123843	725	17_75948515_T_G	17	75948515	T	G	C4BPB	-0.0455386	0.00803412	1.44341e-08	33822	OID21481	Olink Explore
P20851	C4BPB	1328	ENSG00000123843	725	2_27508073_T_C	2	27508073	T	C	C4BPB	-0.0476563	0.00721467	3.96278e-11	33822	OID21481	Olink Explore
P20851	C4BPB	1328	ENSG00000123843	725	2_53837646_A_C	2	53837646	A	C	C4BPB	0.0597434	0.00907132	4.5196e-11	33822	OID21481	Olink Explore
P20851	C4BPB	1328	ENSG00000123843	725	2_56688782_C_A	2	56688782	C	A	C4BPB	0.195348	0.0334304	5.11376e-09	33822	OID21481	Olink Explore
P20851	C4BPB	1328	ENSG00000123843	725	3_136213517_C_T	3	136213517	C	T	C4BPB	-0.0596308	0.00842807	1.49176e-12	33822	OID21481	Olink Explore
P20851	C4BPB	1328	ENSG00000123843	725	3_186620775_C_T	3	186620775	C	T	C4BPB	0.233339	0.0374887	4.83816e-10	33822	OID21481	Olink Explore
P20851	C4BPB	1328	ENSG00000123843	725	3_94081153_G_A	3	94081153	G	A	C4BPB	0.74573	0.130745	1.1723e-08	33822	OID21481	Olink Explore
P20851	C4BPB	1328	ENSG00000123843	725	3_94212297_G_A	3	94212297	G	A	C4BPB	0.0597368	0.00706575	2.80479e-17	33822	OID21481	Olink Explore
P20851	C4BPB	1328	ENSG00000123843	725	4_154568456_C_T	4	154568456	C	T	C4BPB	0.272471	0.0473978	8.99829e-09	33822	OID21481	Olink Explore
P20851	C4BPB	1328	ENSG00000123843	725	4_76276498_G_A	4	76276498	G	A	C4BPB	-0.0546614	0.00726497	5.31374e-14	33822	OID21481	Olink Explore
P20851	C4BPB	1328	ENSG00000123843	725	4_99142374_T_C	4	99142374	T	C	C4BPB	0.0648893	0.00763618	1.93508e-17	33822	OID21481	Olink Explore
P20851	C4BPB	1328	ENSG00000123843	725	6_160706469_A_G	6	160706469	A	G	C4BPB	0.289702	0.0472665	8.83629e-10	33822	OID21481	Olink Explore
P20851	C4BPB	1328	ENSG00000123843	725	8_9326721_G_A	8	9326721	G	A	C4BPB	-0.0800545	0.0121666	4.70869e-11	33822	OID21481	Olink Explore
Q92956	TNFRSF14	11912	ENSG00000157873	8764	1_179557079_C_T	1	179557079	C	T	TNFRSF14	0.134268	0.0193358	3.81066e-12	33715	OID20783	Olink Explore
Q92956	TNFRSF14	11912	ENSG00000157873	8764	12_111395984_G_A	12	111395984	G	A	TNFRSF14	-0.0560188	0.00743757	5.00265e-14	33715	OID20783	Olink Explore
Q92956	TNFRSF14	11912	ENSG00000157873	8764	16_20356368_G_T	16	20356368	G	T	TNFRSF14	-0.0561344	0.00961857	5.34552e-09	33715	OID20783	Olink Explore
Q92956	TNFRSF14	11912	ENSG00000157873	8764	19_55027704_T_G	19	55027704	T	G	TNFRSF14	0.0641006	0.00999899	1.4484e-10	33715	OID20783	Olink Explore
Q92956	TNFRSF14	11912	ENSG00000157873	8764	3_46884049_T_C	3	46884049	T	C	TNFRSF14	-0.0526683	0.00768145	7.05342e-12	33715	OID20783	Olink Explore
Q92956	TNFRSF14	11912	ENSG00000157873	8764	7_106732457_G_A	7	106732457	G	A	TNFRSF14	-0.053703	0.00741617	4.44222e-13	33715	OID20783	Olink Explore
Q92956	TNFRSF14	11912	ENSG00000157873	8764	8_105569300_A_T	8	105569300	A	T	TNFRSF14	-0.0631869	0.00818573	1.17112e-14	33715	OID20783	Olink Explore
Q92956	TNFRSF14	11912	ENSG00000157873	8764	9_4745645_G_A	9	4745645	G	A	TNFRSF14	0.0432137	0.00753361	9.68657e-09	33715	OID20783	Olink Explore
P26951	IL3RA	6012	ENSG00000185291	3563	11_117204850_C_T	11	117204850	C	T	IL3RA	0.0980494	0.0146708	2.33615e-11	33084	OID20461	Olink Explore
P26951	IL3RA	6012	ENSG00000185291	3563	11_126426930_G_A	11	126426930	G	A	IL3RA	0.245089	0.0221487	1.84204e-28	33084	OID20461	Olink Explore
P26951	IL3RA	6012	ENSG00000185291	3563	17_39850080_C_T	17	39850080	C	T	IL3RA	-0.0406813	0.00715641	1.31123e-08	33084	OID20461	Olink Explore
P26951	IL3RA	6012	ENSG00000185291	3563	17_7160579_G_A	17	7160579	G	A	IL3RA	0.050848	0.00871527	5.39983e-09	33084	OID20461	Olink Explore
P26951	IL3RA	6012	ENSG00000185291	3563	17_7166093_G_A	17	7166093	G	A	IL3RA	0.748329	0.0477563	2.43557e-55	33084	OID20461	Olink Explore	IL3RA	1.1125	0.046689	1.72584e-125	35370	13744_37	SomaScan v4
P26951	IL3RA	6012	ENSG00000185291	3563	7_50268931_C_T	7	50268931	C	T	IL3RA	-0.0548498	0.00741961	1.44046e-13	33084	OID20461	Olink Explore
P26951	IL3RA	6012	ENSG00000185291	3563	9_133015880_A_G	9	133015880	A	G	IL3RA	0.289968	0.0318053	7.72503e-20	33084	OID20461	Olink Explore
P26951	IL3RA	6012	ENSG00000185291	3563	9_133050727_C_T	9	133050727	C	T	IL3RA	0.423797	0.0482983	1.71554e-18	33084	OID20461	Olink Explore
P26951	IL3RA	6012	ENSG00000185291	3563	9_133074463_T_A	9	133074463	T	A	IL3RA	-0.514435	0.0932216	3.42082e-08	33084	OID20461	Olink Explore
P26951	IL3RA	6012	ENSG00000185291	3563	9_133086637_C_T	9	133086637	C	T	IL3RA	-0.160627	0.0294236	4.78443e-08	33084	OID20461	Olink Explore
P26951	IL3RA	6012	ENSG00000185291	3563	9_133103292_A_C	9	133103292	A	C	IL3RA	0.398515	0.0522802	2.48485e-14	33084	OID20461	Olink Explore
P26951	IL3RA	6012	ENSG00000185291	3563	9_133167220_C_A	9	133167220	C	A	IL3RA	0.650926	0.0656507	3.58261e-23	33084	OID20461	Olink Explore
P26951	IL3RA	6012	ENSG00000185291	3563	9_133173414_C_T	9	133173414	C	T	IL3RA	-0.579373	0.0633436	5.88031e-20	33084	OID20461	Olink Explore
P26951	IL3RA	6012	ENSG00000185291	3563	9_133189536_C_T	9	133189536	C	T	IL3RA	-0.363439	0.0443581	2.54156e-16	33084	OID20461	Olink Explore
P26951	IL3RA	6012	ENSG00000185291	3563	9_133198558_C_T	9	133198558	C	T	IL3RA	-0.511982	0.0457679	4.74788e-29	33084	OID20461	Olink Explore
P26951	IL3RA	6012	ENSG00000185291	3563	9_133205932_C_T	9	133205932	C	T	IL3RA	-0.381984	0.0120395	1e-199	33084	OID20461	Olink Explore
P26951	IL3RA	6012	ENSG00000185291	3563	9_133238609_G_T	9	133238609	G	T	IL3RA	0.558923	0.0923913	1.45278e-09	33084	OID20461	Olink Explore
P26951	IL3RA	6012	ENSG00000185291	3563	9_133294153_A_C	9	133294153	A	C	IL3RA	-0.555829	0.0790211	2.00771e-12	33084	OID20461	Olink Explore
P26951	IL3RA	6012	ENSG00000185291	3563	9_133332577_G_A	9	133332577	G	A	IL3RA	-0.522493	0.0784402	2.71894e-11	33084	OID20461	Olink Explore
P26951	IL3RA	6012	ENSG00000185291	3563	9_133332797_C_T	9	133332797	C	T	IL3RA	-0.752975	0.081993	4.17638e-20	33084	OID20461	Olink Explore
P26951	IL3RA	6012	ENSG00000185291	3563	9_133347810_T_C	9	133347810	T	C	IL3RA	0.473714	0.0470276	7.2644e-24	33084	OID20461	Olink Explore
P26951	IL3RA	6012	ENSG00000185291	3563	9_133359930_C_T	9	133359930	C	T	IL3RA	-0.693811	0.0793172	2.18524e-18	33084	OID20461	Olink Explore
P26951	IL3RA	6012	ENSG00000185291	3563	9_133374469_G_A	9	133374469	G	A	IL3RA	0.0828673	0.0136212	1.17438e-09	33084	OID20461	Olink Explore
P26951	IL3RA	6012	ENSG00000185291	3563	9_133390064_G_A	9	133390064	G	A	IL3RA	0.242104	0.0410225	3.59691e-09	33084	OID20461	Olink Explore
P26951	IL3RA	6012	ENSG00000185291	3563	9_133452645_C_T	9	133452645	C	T	IL3RA	-0.393417	0.0300172	3.02761e-39	33084	OID20461	Olink Explore
Q9BUD6	SPON2	11253	ENSG00000159674	10417	16_20347945_G_T	16	20347945	G	T	SPON2	-0.0539604	0.00942954	1.04978e-08	33502	OID20221	Olink Explore
Q9BUD6	SPON2	11253	ENSG00000159674	10417	16_72044144_C_T	16	72044144	C	T	SPON2	0.0609439	0.0100853	1.51405e-09	33502	OID20221	Olink Explore
Q9BUD6	SPON2	11253	ENSG00000159674	10417	19_44908684_T_C	19	44908684	T	C	SPON2	-0.0584691	0.0102341	1.10887e-08	33502	OID20221	Olink Explore
Q9BUD6	SPON2	11253	ENSG00000159674	10417	22_43928850_C_T	22	43928850	C	T	SPON2	0.0506233	0.00893246	1.45027e-08	33502	OID20221	Olink Explore
Q9BUD6	SPON2	11253	ENSG00000159674	10417	7_149792772_G_A	7	149792772	G	A	SPON2	0.0919776	0.0140024	5.07575e-11	33502	OID20221	Olink Explore
Q9BUD6	SPON2	11253	ENSG00000159674	10417	7_153078859_G_A	7	153078859	G	A	SPON2	0.0835951	0.0150424	2.73987e-08	33502	OID20221	Olink Explore
P33764	S100A3	10493	ENSG00000188015	6274	3_186672039_A_G	3	186672039	A	G	S100A3	0.0733532	0.0117607	4.45636e-10	33777	OID31352	Olink Explore
Q86SR1	GALNT10	19873	ENSG00000164574	55568	10_17833858_T_G	10	17833858	T	G	GALNT10	0.0565038	0.00740952	2.42438e-14	33533	OID21371	Olink Explore
Q86SR1	GALNT10	19873	ENSG00000164574	55568	10_63389329_G_A	10	63389329	G	A	GALNT10	-0.0422193	0.00706589	2.29959e-09	33533	OID21371	Olink Explore
Q86SR1	GALNT10	19873	ENSG00000164574	55568	12_101693236_G_A	12	101693236	G	A	GALNT10	0.0601137	0.00714326	3.91381e-17	33533	OID21371	Olink Explore
Q86SR1	GALNT10	19873	ENSG00000164574	55568	12_111446804_T_C	12	111446804	T	C	GALNT10	-0.0565846	0.00699685	6.10661e-16	33533	OID21371	Olink Explore
Q86SR1	GALNT10	19873	ENSG00000164574	55568	14_93186629_G_T	14	93186629	G	T	GALNT10	0.569523	0.0690978	1.68966e-16	33533	OID21371	Olink Explore
Q86SR1	GALNT10	19873	ENSG00000164574	55568	17_28367840_G_A	17	28367840	G	A	GALNT10	0.0864117	0.00702999	1.00184e-34	33533	OID21371	Olink Explore
Q86SR1	GALNT10	19873	ENSG00000164574	55568	19_48703417_G_A	19	48703417	G	A	GALNT10	0.0519691	0.00708006	2.13255e-13	33533	OID21371	Olink Explore
Q86SR1	GALNT10	19873	ENSG00000164574	55568	19_55027704_T_G	19	55027704	T	G	GALNT10	0.0628364	0.00949279	3.60662e-11	33533	OID21371	Olink Explore
Q86SR1	GALNT10	19873	ENSG00000164574	55568	2_62313946_G_T	2	62313946	G	T	GALNT10	0.0741178	0.010027	1.44877e-13	33533	OID21371	Olink Explore
Q86SR1	GALNT10	19873	ENSG00000164574	55568	4_102267552_C_T	4	102267552	C	T	GALNT10	0.0759222	0.0134189	1.53278e-08	33533	OID21371	Olink Explore
Q86SR1	GALNT10	19873	ENSG00000164574	55568	5_153071199_G_A	5	153071199	G	A	GALNT10	0.179751	0.0233465	1.36836e-14	33533	OID21371	Olink Explore
Q86SR1	GALNT10	19873	ENSG00000164574	55568	5_153131009_G_A	5	153131009	G	A	GALNT10	-0.336309	0.0586308	9.69148e-09	33533	OID21371	Olink Explore
Q86SR1	GALNT10	19873	ENSG00000164574	55568	6_2379381_A_G	6	2379381	A	G	GALNT10	0.0513482	0.00860985	2.46292e-09	33533	OID21371	Olink Explore
Q86SR1	GALNT10	19873	ENSG00000164574	55568	8_125494452_G_A	8	125494452	G	A	GALNT10	-0.0415818	0.00728888	1.16461e-08	33533	OID21371	Olink Explore
Q86SR1	GALNT10	19873	ENSG00000164574	55568	9_133274295_A_T	9	133274295	A	T	GALNT10	0.258596	0.00917389	8.14704e-175	33533	OID21371	Olink Explore
Q86SR1	GALNT10	19873	ENSG00000164574	55568	9_33135892_T_A	9	33135892	T	A	GALNT10	-0.0468093	0.00854897	4.36456e-08	33533	OID21371	Olink Explore
Q5VV43	KIAA0319	21580	ENSG00000137261	9856	16_20381010_G_A	16	20381010	G	A	KIAA0319	-0.0551918	0.00913902	1.54935e-09	33853	OID31094	Olink Explore
Q12846	STX4	11439	ENSG00000103496	6810	10_63575555_T_C	10	63575555	T	C	STX4	-0.0496303	0.00743274	2.43445e-11	33533	OID21326	Olink Explore
Q12846	STX4	11439	ENSG00000103496	6810	11_65169248_A_C	11	65169248	A	C	STX4	-0.0730267	0.0085839	1.77869e-17	33533	OID21326	Olink Explore
Q12846	STX4	11439	ENSG00000103496	6810	3_56815721_T_C	3	56815721	T	C	STX4	0.0484024	0.00759609	1.86556e-10	33533	OID21326	Olink Explore	STX4	0.0463	0.00814	1.28499e-08	35344	10668_5	SomaScan v4
Q12846	STX4	11439	ENSG00000103496	6810	8_105569300_A_T	8	105569300	A	T	STX4	-0.0527457	0.00824098	1.54957e-10	33533	OID21326	Olink Explore
Q6UW56	ATRAID	24090	ENSG00000138085	51374	1_179557079_C_T	1	179557079	C	T	ATRAID	0.154789	0.0189604	3.24564e-16	33796	OID31451	Olink Explore
Q6UW56	ATRAID	24090	ENSG00000138085	51374	1_184702964_G_A	1	184702964	G	A	ATRAID	0.433773	0.026546	5.08862e-60	33796	OID31451	Olink Explore
Q6UW56	ATRAID	24090	ENSG00000138085	51374	1_184732874_G_A	1	184732874	G	A	ATRAID	0.173948	0.0275297	2.63998e-10	33796	OID31451	Olink Explore
Q6UW56	ATRAID	24090	ENSG00000138085	51374	13_114042599_T_C	13	114042599	T	C	ATRAID	0.0396037	0.00724164	4.52866e-08	33796	OID31451	Olink Explore
Q6UW56	ATRAID	24090	ENSG00000138085	51374	13_95428561_C_T	13	95428561	C	T	ATRAID	0.0436852	0.00790503	3.2713e-08	33796	OID31451	Olink Explore
Q6UW56	ATRAID	24090	ENSG00000138085	51374	16_20350169_C_T	16	20350169	C	T	ATRAID	-0.0819296	0.00942506	3.53834e-18	33796	OID31451	Olink Explore
Q6UW56	ATRAID	24090	ENSG00000138085	51374	17_39723335_A_G	17	39723335	A	G	ATRAID	0.0465073	0.00837336	2.78888e-08	33796	OID31451	Olink Explore
Q6UW56	ATRAID	24090	ENSG00000138085	51374	17_66214462_A_C	17	66214462	A	C	ATRAID	0.12992	0.0212193	9.1992e-10	33796	OID31451	Olink Explore
Q6UW56	ATRAID	24090	ENSG00000138085	51374	17_7166093_G_A	17	7166093	G	A	ATRAID	0.280847	0.0497345	1.63332e-08	33796	OID31451	Olink Explore
Q6UW56	ATRAID	24090	ENSG00000138085	51374	2_28237865_T_C	2	28237865	T	C	ATRAID	-1.47338	0.0683704	5.29663e-103	33796	OID31451	Olink Explore
Q6UW56	ATRAID	24090	ENSG00000138085	51374	2_28265879_G_A	2	28265879	G	A	ATRAID	0.855869	0.107241	1.45378e-15	33796	OID31451	Olink Explore
Q6UW56	ATRAID	24090	ENSG00000138085	51374	2_28276458_C_T	2	28276458	C	T	ATRAID	0.19623	0.0237586	1.46521e-16	33796	OID31451	Olink Explore
Q6UW56	ATRAID	24090	ENSG00000138085	51374	2_28304847_G_A	2	28304847	G	A	ATRAID	0.561562	0.0381637	5.19876e-49	33796	OID31451	Olink Explore
Q6UW56	ATRAID	24090	ENSG00000138085	51374	7_134458698_G_A	7	134458698	G	A	ATRAID	-0.583812	0.103042	1.46346e-08	33796	OID31451	Olink Explore
Q6UW56	ATRAID	24090	ENSG00000138085	51374	7_140399832_T_G	7	140399832	T	G	ATRAID	0.0454362	0.00730347	4.93412e-10	33796	OID31451	Olink Explore
Q6UW56	ATRAID	24090	ENSG00000138085	51374	7_151718147_C_T	7	151718147	C	T	ATRAID	0.0477775	0.00800975	2.44754e-09	33796	OID31451	Olink Explore
Q6UW56	ATRAID	24090	ENSG00000138085	51374	7_8623618_T_G	7	8623618	T	G	ATRAID	-0.438665	0.0708066	5.81902e-10	33796	OID31451	Olink Explore
Q92583	CCL17	10615	ENSG00000102970	6361	1_159205564_G_A	1	159205564	G	A	CCL17	0.0537435	0.00723893	1.13423e-13	33586	OID20745	Olink Explore
Q92583	CCL17	10615	ENSG00000102970	6361	10_102583047_G_A	10	102583047	G	A	CCL17	0.0497022	0.00759096	5.84925e-11	33586	OID20745	Olink Explore
Q92583	CCL17	10615	ENSG00000102970	6361	10_119250744_A_G	10	119250744	A	G	CCL17	-0.36484	0.0110552	1e-199	33586	OID20745	Olink Explore	CCL17	-0.4028	0.01251	1e-199	35379	3519_3	SomaScan v4
Q92583	CCL17	10615	ENSG00000102970	6361	10_63412568_C_T	10	63412568	C	T	CCL17	0.0479967	0.00720277	2.67116e-11	33586	OID20745	Olink Explore
Q92583	CCL17	10615	ENSG00000102970	6361	10_71769141_T_C	10	71769141	T	C	CCL17	0.0598439	0.0101823	4.17215e-09	33586	OID20745	Olink Explore
Q92583	CCL17	10615	ENSG00000102970	6361	12_111395984_G_A	12	111395984	G	A	CCL17	-0.0455601	0.00718764	2.31755e-10	33586	OID20745	Olink Explore
Q92583	CCL17	10615	ENSG00000102970	6361	12_6171873_C_T	12	6171873	C	T	CCL17	-0.0427432	0.0072727	4.17225e-09	33586	OID20745	Olink Explore
Q92583	CCL17	10615	ENSG00000102970	6361	12_6384185_A_G	12	6384185	A	G	CCL17	-0.046439	0.00846864	4.16668e-08	33586	OID20745	Olink Explore
Q92583	CCL17	10615	ENSG00000102970	6361	14_102591174_A_C	14	102591174	A	C	CCL17	0.0471742	0.00825376	1.09398e-08	33586	OID20745	Olink Explore
Q92583	CCL17	10615	ENSG00000102970	6361	16_81826221_T_C	16	81826221	T	C	CCL17	0.0566487	0.0096119	3.77868e-09	33586	OID20745	Olink Explore
Q92583	CCL17	10615	ENSG00000102970	6361	19_55027612_T_C	19	55027612	T	C	CCL17	0.0854047	0.00965875	9.38426e-19	33586	OID20745	Olink Explore
Q92583	CCL17	10615	ENSG00000102970	6361	20_19307260_G_A	20	19307260	G	A	CCL17	0.0451277	0.0074862	1.65878e-09	33586	OID20745	Olink Explore
Q92583	CCL17	10615	ENSG00000102970	6361	3_101815656_A_G	3	101815656	A	G	CCL17	0.0559276	0.00746382	6.72357e-14	33586	OID20745	Olink Explore
Q92583	CCL17	10615	ENSG00000102970	6361	3_123114156_C_T	3	123114156	C	T	CCL17	-0.0527029	0.00759311	3.89673e-12	33586	OID20745	Olink Explore
Q92583	CCL17	10615	ENSG00000102970	6361	3_16774996_G_T	3	16774996	G	T	CCL17	0.171828	0.028741	2.25196e-09	33586	OID20745	Olink Explore
Q92583	CCL17	10615	ENSG00000102970	6361	3_16820517_A_G	3	16820517	A	G	CCL17	0.224909	0.0243897	2.93022e-20	33586	OID20745	Olink Explore
Q92583	CCL17	10615	ENSG00000102970	6361	3_16895106_C_A	3	16895106	C	A	CCL17	0.193696	0.0274194	1.61547e-12	33586	OID20745	Olink Explore
Q92583	CCL17	10615	ENSG00000102970	6361	3_16913449_T_C	3	16913449	T	C	CCL17	-0.557313	0.0205341	3.25087e-162	33586	OID20745	Olink Explore
Q92583	CCL17	10615	ENSG00000102970	6361	3_16931779_G_A	3	16931779	G	A	CCL17	-0.45442	0.0374524	7.04044e-34	33586	OID20745	Olink Explore
Q92583	CCL17	10615	ENSG00000102970	6361	3_16938276_G_A	3	16938276	G	A	CCL17	0.237554	0.0361485	4.97737e-11	33586	OID20745	Olink Explore
Q92583	CCL17	10615	ENSG00000102970	6361	3_16939893_G_A	3	16939893	G	A	CCL17	0.20372	0.0266213	1.97061e-14	33586	OID20745	Olink Explore
Q92583	CCL17	10615	ENSG00000102970	6361	3_16957941_T_C	3	16957941	T	C	CCL17	0.204279	0.0242604	3.75664e-17	33586	OID20745	Olink Explore
Q92583	CCL17	10615	ENSG00000102970	6361	3_16979483_G_A	3	16979483	G	A	CCL17	-0.315453	0.020791	5.37279e-52	33586	OID20745	Olink Explore
Q92583	CCL17	10615	ENSG00000102970	6361	3_17698084_A_T	3	17698084	A	T	CCL17	0.605422	0.107106	1.58103e-08	33586	OID20745	Olink Explore
Q92583	CCL17	10615	ENSG00000102970	6361	3_33030977_T_C	3	33030977	T	C	CCL17	-0.171498	0.0201755	1.8906e-17	33586	OID20745	Olink Explore
Q92583	CCL17	10615	ENSG00000102970	6361	3_42864624_T_C	3	42864624	T	C	CCL17	0.424932	0.0153767	4.2462e-168	33586	OID20745	Olink Explore	CCL17	0.4553	0.017893	7.94328e-143	35353	3519_3	SomaScan v4
Q92583	CCL17	10615	ENSG00000102970	6361	3_43053753_A_G	3	43053753	A	G	CCL17	0.0423152	0.00753809	1.98253e-08	33586	OID20745	Olink Explore
Q92583	CCL17	10615	ENSG00000102970	6361	3_47217970_A_T	3	47217970	A	T	CCL17	0.0608263	0.00756181	8.70362e-16	33586	OID20745	Olink Explore
Q92583	CCL17	10615	ENSG00000102970	6361	3_56815721_T_C	3	56815721	T	C	CCL17	-0.0446737	0.00750452	2.63421e-09	33586	OID20745	Olink Explore
Q92583	CCL17	10615	ENSG00000102970	6361	4_101862194_C_T	4	101862194	C	T	CCL17	-0.0408407	0.00729427	2.15581e-08	33586	OID20745	Olink Explore
Q92583	CCL17	10615	ENSG00000102970	6361	5_132387596_T_C	5	132387596	T	C	CCL17	-0.0590288	0.00720819	2.63087e-16	33586	OID20745	Olink Explore
Q92583	CCL17	10615	ENSG00000102970	6361	7_80589645_C_T	7	80589645	C	T	CCL17	0.0413982	0.00730986	1.48457e-08	33586	OID20745	Olink Explore
Q92583	CCL17	10615	ENSG00000102970	6361	8_105569300_A_T	8	105569300	A	T	CCL17	-0.131614	0.00791278	4.01421e-62	33586	OID20745	Olink Explore	CCL17	-0.1196	0.010025	8.1903e-33	35365	3519_3	SomaScan v4
Q92583	CCL17	10615	ENSG00000102970	6361	9_132986603_T_C	9	132986603	T	C	CCL17	-0.114227	0.0147347	9.0261e-15	33586	OID20745	Olink Explore
Q92583	CCL17	10615	ENSG00000102970	6361	9_132989126_C_T	9	132989126	C	T	CCL17	-0.244792	0.0404197	1.39325e-09	33586	OID20745	Olink Explore	CCL17	-0.2767	0.033534	1.56495e-16	35367	3519_3	SomaScan v4
Q92583	CCL17	10615	ENSG00000102970	6361	9_88808639_G_A	9	88808639	G	A	CCL17	-0.0785492	0.0143819	4.71726e-08	33586	OID20745	Olink Explore
P33241	LSP1	6707	ENSG00000130592	4046	17_40003082_T_C	17	40003082	T	C	LSP1	-0.0527647	0.00734783	6.9215e-13	33657	OID20530	Olink Explore
P33241	LSP1	6707	ENSG00000130592	4046	5_89247910_A_C	5	89247910	A	C	LSP1	-0.560077	0.100509	2.51287e-08	33657	OID20530	Olink Explore
P33241	LSP1	6707	ENSG00000130592	4046	8_143909325_T_C	8	143909325	T	C	LSP1	0.0482689	0.0073613	5.4853e-11	33657	OID20530	Olink Explore
P33241	LSP1	6707	ENSG00000130592	4046	8_60747604_A_G	8	60747604	A	G	LSP1	0.0535779	0.00934224	9.75035e-09	33657	OID20530	Olink Explore
P57078	RIPK4	496	ENSG00000183421	54101	14_105895949_G_A	14	105895949	G	A	RIPK4	0.115191	0.0109944	1.09901e-25	32862	OID30138	Olink Explore
P0C7M8	CLEC2L	21969	ENSG00000236279	154790	7_138388544_C_T	7	138388544	C	T	CLEC2L	0.743284	0.132278	1.91964e-08	33017	OID30884	Olink Explore
P34947	GRK5	4544	ENSG00000198873	2869	10_63431885_G_T	10	63431885	G	T	GRK5	0.0459159	0.00765755	2.02027e-09	33043	OID20066	Olink Explore
P09958	FURIN	8568	ENSG00000140564	5045	1_173914743_G_A	1	173914743	G	A	FURIN	0.586856	0.0965645	1.22188e-09	33822	OID21514	Olink Explore
P09958	FURIN	8568	ENSG00000140564	5045	12_123648250_C_A	12	123648250	C	A	FURIN	0.200287	0.0327429	9.5385e-10	33822	OID21514	Olink Explore
P09958	FURIN	8568	ENSG00000140564	5045	17_13933734_G_A	17	13933734	G	A	FURIN	-0.0428509	0.00758583	1.6157e-08	33822	OID21514	Olink Explore
P09958	FURIN	8568	ENSG00000140564	5045	2_27508073_T_C	2	27508073	T	C	FURIN	-0.101826	0.007542	1.53886e-41	33822	OID21514	Olink Explore
P09958	FURIN	8568	ENSG00000140564	5045	7_73629335_T_C	7	73629335	T	C	FURIN	-0.0796649	0.010929	3.1153e-13	33822	OID21514	Olink Explore
P13929	ENO3	3354	ENSG00000108515	2027	11_22209870_A_T	11	22209870	A	T	ENO3	0.0519478	0.00947418	4.17965e-08	33042	OID30209	Olink Explore
P13929	ENO3	3354	ENSG00000108515	2027	12_7395587_G_A	12	7395587	G	A	ENO3	0.0989051	0.0173654	1.23001e-08	33042	OID30209	Olink Explore
P13929	ENO3	3354	ENSG00000108515	2027	12_7528585_T_G	12	7528585	T	G	ENO3	-0.127674	0.0105911	1.82936e-33	33042	OID30209	Olink Explore
P13929	ENO3	3354	ENSG00000108515	2027	13_73615837_T_G	13	73615837	T	G	ENO3	0.0394675	0.00718012	3.86812e-08	33042	OID30209	Olink Explore
P13929	ENO3	3354	ENSG00000108515	2027	19_33415217_T_C	19	33415217	T	C	ENO3	-0.0446967	0.00735927	1.2513e-09	33042	OID30209	Olink Explore
P13929	ENO3	3354	ENSG00000108515	2027	19_44909976_G_T	19	44909976	G	T	ENO3	0.0808197	0.0131432	7.78951e-10	33042	OID30209	Olink Explore
P13929	ENO3	3354	ENSG00000108515	2027	19_54255498_T_C	19	54255498	T	C	ENO3	-0.0937006	0.00731641	1.49968e-37	33042	OID30209	Olink Explore	ENO3	-0.0838	0.008178	1.21591e-24	35370	16616_137	SomaScan v4
P13929	ENO3	3354	ENSG00000108515	2027	2_27375230_T_C	2	27375230	T	C	ENO3	-0.0409694	0.00737022	2.71675e-08	33042	OID30209	Olink Explore
P98160	HSPG2	5273	ENSG00000142798	3339	16_20381010_G_A	16	20381010	G	A	HSPG2	-0.0775482	0.00925656	5.40008e-17	33350	OID20383	Olink Explore
P98160	HSPG2	5273	ENSG00000142798	3339	4_76490987_G_A	4	76490987	G	A	HSPG2	0.0499968	0.00726931	6.07855e-12	33350	OID20383	Olink Explore
P98160	HSPG2	5273	ENSG00000142798	3339	7_121233024_T_C	7	121233024	T	C	HSPG2	-0.0520238	0.00755106	5.595e-12	33350	OID20383	Olink Explore
P98160	HSPG2	5273	ENSG00000142798	3339	7_1245559_A_T	7	1245559	A	T	HSPG2	0.0472715	0.00851464	2.82755e-08	33350	OID20383	Olink Explore
P98160	HSPG2	5273	ENSG00000142798	3339	7_151717955_A_G	7	151717955	A	G	HSPG2	0.0438649	0.00799559	4.10819e-08	33350	OID20383	Olink Explore
P17936	IGFBP3	5472	ENSG00000146674	3486	1_238795949_T_G	1	238795949	T	G	IGFBP3	0.043543	0.00789651	3.50348e-08	33809	OID20398	Olink Explore
P17936	IGFBP3	5472	ENSG00000146674	3486	11_48226545_T_A	11	48226545	T	A	IGFBP3	0.0435932	0.00780017	2.28713e-08	33809	OID20398	Olink Explore
P17936	IGFBP3	5472	ENSG00000146674	3486	16_1079010_C_A	16	1079010	C	A	IGFBP3	-0.0998529	0.0147693	1.37183e-11	33809	OID20398	Olink Explore
P17936	IGFBP3	5472	ENSG00000146674	3486	16_1485630_C_T	16	1485630	C	T	IGFBP3	-0.519848	0.0935139	2.71263e-08	33809	OID20398	Olink Explore
P17936	IGFBP3	5472	ENSG00000146674	3486	16_1739648_G_A	16	1739648	G	A	IGFBP3	0.0610707	0.00910634	1.9948e-11	33809	OID20398	Olink Explore
P17936	IGFBP3	5472	ENSG00000146674	3486	16_1794589_T_C	16	1794589	T	C	IGFBP3	0.119006	0.00744741	1.77582e-57	33809	OID20398	Olink Explore
P17936	IGFBP3	5472	ENSG00000146674	3486	16_1828610_G_A	16	1828610	G	A	IGFBP3	-0.627012	0.077371	5.31986e-16	33809	OID20398	Olink Explore
P17936	IGFBP3	5472	ENSG00000146674	3486	17_66228657_C_T	17	66228657	C	T	IGFBP3	0.126696	0.0199403	2.10112e-10	33809	OID20398	Olink Explore
P17936	IGFBP3	5472	ENSG00000146674	3486	17_7087693_C_T	17	7087693	C	T	IGFBP3	0.257505	0.0432051	2.52122e-09	33809	OID20398	Olink Explore
P17936	IGFBP3	5472	ENSG00000146674	3486	20_21242860_A_T	20	21242860	A	T	IGFBP3	-0.0404705	0.00726674	2.558e-08	33809	OID20398	Olink Explore
P17936	IGFBP3	5472	ENSG00000146674	3486	22_43928850_C_T	22	43928850	C	T	IGFBP3	-0.0637839	0.00820008	7.34176e-15	33809	OID20398	Olink Explore
P17936	IGFBP3	5472	ENSG00000146674	3486	3_47652174_C_T	3	47652174	C	T	IGFBP3	0.0647614	0.0118201	4.27947e-08	33809	OID20398	Olink Explore
P17936	IGFBP3	5472	ENSG00000146674	3486	4_110066281_C_T	4	110066281	C	T	IGFBP3	-0.255268	0.0392781	8.08723e-11	33809	OID20398	Olink Explore
P17936	IGFBP3	5472	ENSG00000146674	3486	4_7218206_T_G	4	7218206	T	G	IGFBP3	0.105091	0.00698549	3.77311e-51	33809	OID20398	Olink Explore
P17936	IGFBP3	5472	ENSG00000146674	3486	4_99106200_G_A	4	99106200	G	A	IGFBP3	0.0399376	0.00715551	2.38622e-08	33809	OID20398	Olink Explore
P17936	IGFBP3	5472	ENSG00000146674	3486	7_46928393_T_A	7	46928393	T	A	IGFBP3	0.151034	0.0198832	3.05351e-14	33809	OID20398	Olink Explore
P17936	IGFBP3	5472	ENSG00000146674	3486	7_46985133_A_G	7	46985133	A	G	IGFBP3	0.329636	0.0515644	1.62993e-10	33809	OID20398	Olink Explore
P17936	IGFBP3	5472	ENSG00000146674	3486	8_9325848_A_G	8	9325848	A	G	IGFBP3	-0.0799003	0.01174	1.00462e-11	33809	OID20398	Olink Explore
O60664	PLIN3	16893	ENSG00000105355	10226	10_63561704_C_T	10	63561704	C	T	PLIN3	-0.0475434	0.00747307	1.99182e-10	33693	OID20143	Olink Explore
O60664	PLIN3	16893	ENSG00000105355	10226	10_85738487_C_T	10	85738487	C	T	PLIN3	-0.482631	0.082232	4.38077e-09	33693	OID20143	Olink Explore
O60664	PLIN3	16893	ENSG00000105355	10226	12_54318524_G_A	12	54318524	G	A	PLIN3	0.0495343	0.00755808	5.60919e-11	33693	OID20143	Olink Explore
O60664	PLIN3	16893	ENSG00000105355	10226	5_132485305_G_A	5	132485305	G	A	PLIN3	-0.0449027	0.0077141	5.8545e-09	33693	OID20143	Olink Explore
O60664	PLIN3	16893	ENSG00000105355	10226	7_106733200_C_T	7	106733200	C	T	PLIN3	-0.0422332	0.00753582	2.09069e-08	33693	OID20143	Olink Explore
O60664	PLIN3	16893	ENSG00000105355	10226	8_105569300_A_T	8	105569300	A	T	PLIN3	-0.0625813	0.00829749	4.62168e-14	33693	OID20143	Olink Explore
P14174	MIF	7097	ENSG00000240972	4282	1_199021365_G_A	1	199021365	G	A	MIF	0.0486415	0.00857637	1.41495e-08	33619	OID21073	Olink Explore
P14174	MIF	7097	ENSG00000240972	4282	10_63188924_T_C	10	63188924	T	C	MIF	0.0544998	0.00810905	1.80676e-11	33619	OID21073	Olink Explore
P14174	MIF	7097	ENSG00000240972	4282	11_180258_T_C	11	180258	T	C	MIF	0.0625428	0.00958839	6.9024e-11	33619	OID21073	Olink Explore
P14174	MIF	7097	ENSG00000240972	4282	12_111395984_G_A	12	111395984	G	A	MIF	-0.0421549	0.00752436	2.11325e-08	33619	OID21073	Olink Explore
P14174	MIF	7097	ENSG00000240972	4282	12_54318524_G_A	12	54318524	G	A	MIF	0.0528435	0.00754277	2.45471e-12	33619	OID21073	Olink Explore
P14174	MIF	7097	ENSG00000240972	4282	17_29518756_C_T	17	29518756	C	T	MIF	0.0445128	0.00776455	9.87711e-09	33619	OID21073	Olink Explore
P14174	MIF	7097	ENSG00000240972	4282	19_55027704_T_G	19	55027704	T	G	MIF	0.0664781	0.0101025	4.69353e-11	33619	OID21073	Olink Explore
P14174	MIF	7097	ENSG00000240972	4282	3_56815721_T_C	3	56815721	T	C	MIF	0.0660811	0.00761713	4.12382e-18	33619	OID21073	Olink Explore
P14174	MIF	7097	ENSG00000240972	4282	5_132485305_G_A	5	132485305	G	A	MIF	-0.0449029	0.00768927	5.2301e-09	33619	OID21073	Olink Explore
P14174	MIF	7097	ENSG00000240972	4282	8_105569300_A_T	8	105569300	A	T	MIF	-0.0495504	0.00827394	2.11495e-09	33619	OID21073	Olink Explore
P14174	MIF	7097	ENSG00000240972	4282	9_4745675_G_A	9	4745675	G	A	MIF	0.0442996	0.00760758	5.77697e-09	33619	OID21073	Olink Explore
P41227	NAA10	18704	ENSG00000102030	8260	12_54332691_A_G	12	54332691	A	G	NAA10	0.0468192	0.00826523	1.4737e-08	32862	OID30188	Olink Explore
P41227	NAA10	18704	ENSG00000102030	8260	3_56815721_T_C	3	56815721	T	C	NAA10	0.0545422	0.00781902	3.04579e-12	32862	OID30188	Olink Explore
P41227	NAA10	18704	ENSG00000102030	8260	9_4745645_G_A	9	4745645	G	A	NAA10	0.0439594	0.00781512	1.85592e-08	32862	OID30188	Olink Explore
P29474	NOS3	7876	ENSG00000164867	4846	11_116760991_T_C	11	116760991	T	C	NOS3	-0.0834813	0.0151127	3.31497e-08	32922	OID20834	Olink Explore
P29474	NOS3	7876	ENSG00000164867	4846	12_111446804_T_C	12	111446804	T	C	NOS3	-0.046968	0.00745317	2.943e-10	32922	OID20834	Olink Explore
P29474	NOS3	7876	ENSG00000164867	4846	15_58379522_G_A	15	58379522	G	A	NOS3	0.0463926	0.00814923	1.24917e-08	32922	OID20834	Olink Explore
P29474	NOS3	7876	ENSG00000164867	4846	16_56963321_G_A	16	56963321	G	A	NOS3	0.0490338	0.00857074	1.05855e-08	32922	OID20834	Olink Explore
P29474	NOS3	7876	ENSG00000164867	4846	19_44912383_G_A	19	44912383	G	A	NOS3	0.0677888	0.0120238	1.72135e-08	32922	OID20834	Olink Explore
P29474	NOS3	7876	ENSG00000164867	4846	2_85862949_T_C	2	85862949	T	C	NOS3	-0.0845149	0.00940556	2.57276e-19	32922	OID20834	Olink Explore
P29474	NOS3	7876	ENSG00000164867	4846	20_3706494_C_A	20	3706494	C	A	NOS3	0.222551	0.0349907	2.01377e-10	32922	OID20834	Olink Explore
P29474	NOS3	7876	ENSG00000164867	4846	22_30133642_C_A	22	30133642	C	A	NOS3	-0.042751	0.00754168	1.43936e-08	32922	OID20834	Olink Explore
P29474	NOS3	7876	ENSG00000164867	4846	5_157016055_A_G	5	157016055	A	G	NOS3	0.0462259	0.00786779	4.21988e-09	32922	OID20834	Olink Explore
P29474	NOS3	7876	ENSG00000164867	4846	8_105578478_A_G	8	105578478	A	G	NOS3	-0.0485628	0.0084609	9.48571e-09	32922	OID20834	Olink Explore
P29474	NOS3	7876	ENSG00000164867	4846	9_133274295_A_T	9	133274295	A	T	NOS3	0.0727165	0.00972024	7.37904e-14	32922	OID20834	Olink Explore
Q96NB1	CEP20	26435	ENSG00000133393	123811	10_63572099_A_G	10	63572099	A	G	CEP20	-0.0465532	0.00758045	8.18898e-10	32907	OID21209	Olink Explore
Q96NB1	CEP20	26435	ENSG00000133393	123811	11_267568_G_A	11	267568	G	A	CEP20	0.0632021	0.0088908	1.17139e-12	32907	OID21209	Olink Explore
Q96NB1	CEP20	26435	ENSG00000133393	123811	12_54298277_A_G	12	54298277	A	G	CEP20	0.0476609	0.00769291	5.81219e-10	32907	OID21209	Olink Explore
Q96NB1	CEP20	26435	ENSG00000133393	123811	17_29518756_C_T	17	29518756	C	T	CEP20	0.0538813	0.00790529	9.3713e-12	32907	OID21209	Olink Explore
Q96NB1	CEP20	26435	ENSG00000133393	123811	3_56815721_T_C	3	56815721	T	C	CEP20	0.100603	0.00775328	1.685e-38	32907	OID21209	Olink Explore
Q96NB1	CEP20	26435	ENSG00000133393	123811	7_101856650_G_A	7	101856650	G	A	CEP20	0.345688	0.0560409	6.8943e-10	32907	OID21209	Olink Explore
Q96NB1	CEP20	26435	ENSG00000133393	123811	7_106733200_C_T	7	106733200	C	T	CEP20	-0.0570081	0.00765016	9.20238e-14	32907	OID21209	Olink Explore
Q96NB1	CEP20	26435	ENSG00000133393	123811	9_138175011_C_T	9	138175011	C	T	CEP20	-0.0926646	0.0162189	1.10757e-08	32907	OID21209	Olink Explore
Q96NB1	CEP20	26435	ENSG00000133393	123811	9_96430637_A_C	9	96430637	A	C	CEP20	-0.0505001	0.00920296	4.07943e-08	32907	OID21209	Olink Explore
P01130	LDLR	6547	ENSG00000130164	3949	1_62468331_G_A	1	62468331	G	A	LDLR	-0.0993751	0.00757022	2.3025e-39	33898	OID20240	Olink Explore
P01130	LDLR	6547	ENSG00000130164	3949	10_80497814_T_C	10	80497814	T	C	LDLR	0.0569258	0.0088369	1.18046e-10	33898	OID20240	Olink Explore
P01130	LDLR	6547	ENSG00000130164	3949	10_93079885_G_A	10	93079885	G	A	LDLR	-0.0504018	0.00722762	3.09172e-12	33898	OID20240	Olink Explore
P01130	LDLR	6547	ENSG00000130164	3949	11_116652851_A_C	11	116652851	A	C	LDLR	0.351064	0.0392405	3.66944e-19	33898	OID20240	Olink Explore
P01130	LDLR	6547	ENSG00000130164	3949	11_116733316_T_C	11	116733316	T	C	LDLR	0.142866	0.0138377	5.4689e-25	33898	OID20240	Olink Explore
P01130	LDLR	6547	ENSG00000130164	3949	11_116791110_T_C	11	116791110	T	C	LDLR	-0.236404	0.0153941	3.19007e-53	33898	OID20240	Olink Explore
P01130	LDLR	6547	ENSG00000130164	3949	11_116830638_G_A	11	116830638	G	A	LDLR	-0.620255	0.0991704	3.98961e-10	33898	OID20240	Olink Explore
P01130	LDLR	6547	ENSG00000130164	3949	11_61781553_G_A	11	61781553	G	A	LDLR	0.0735316	0.00755345	2.14141e-22	33898	OID20240	Olink Explore
P01130	LDLR	6547	ENSG00000130164	3949	15_43735687_T_C	15	43735687	T	C	LDLR	0.138901	0.0232998	2.50035e-09	33898	OID20240	Olink Explore
P01130	LDLR	6547	ENSG00000130164	3949	15_58391167_A_G	15	58391167	A	G	LDLR	-0.043363	0.00741704	5.02319e-09	33898	OID20240	Olink Explore
P01130	LDLR	6547	ENSG00000130164	3949	15_58438299_C_T	15	58438299	C	T	LDLR	-0.0590041	0.00877741	1.78937e-11	33898	OID20240	Olink Explore
P01130	LDLR	6547	ENSG00000130164	3949	16_56956804_C_A	16	56956804	C	A	LDLR	-0.0928417	0.00769899	1.7402e-33	33898	OID20240	Olink Explore
P01130	LDLR	6547	ENSG00000130164	3949	17_43731839_A_C	17	43731839	A	C	LDLR	0.131262	0.0225919	6.2431e-09	33898	OID20240	Olink Explore
P01130	LDLR	6547	ENSG00000130164	3949	17_69085137_A_G	17	69085137	A	G	LDLR	0.209909	0.024014	2.30781e-18	33898	OID20240	Olink Explore
P01130	LDLR	6547	ENSG00000130164	3949	19_19277691_A_T	19	19277691	A	T	LDLR	-0.110431	0.0136739	6.69114e-16	33898	OID20240	Olink Explore
P01130	LDLR	6547	ENSG00000130164	3949	19_19347579_A_G	19	19347579	A	G	LDLR	-0.240534	0.034354	2.52988e-12	33898	OID20240	Olink Explore
P01130	LDLR	6547	ENSG00000130164	3949	19_44908822_C_T	19	44908822	C	T	LDLR	0.4268	0.0133152	1e-199	33898	OID20240	Olink Explore
P01130	LDLR	6547	ENSG00000130164	3949	19_8364439_G_A	19	8364439	G	A	LDLR	-0.209784	0.0261037	9.2406e-16	33898	OID20240	Olink Explore
P01130	LDLR	6547	ENSG00000130164	3949	2_27508073_T_C	2	27508073	T	C	LDLR	-0.0824764	0.00736237	3.96735e-29	33898	OID20240	Olink Explore
P01130	LDLR	6547	ENSG00000130164	3949	4_68625738_T_C	4	68625738	T	C	LDLR	0.0491799	0.00859238	1.04251e-08	33898	OID20240	Olink Explore
P01130	LDLR	6547	ENSG00000130164	3949	4_87055207_A_T	4	87055207	A	T	LDLR	0.041706	0.00734892	1.38593e-08	33898	OID20240	Olink Explore
P01130	LDLR	6547	ENSG00000130164	3949	5_157016055_A_G	5	157016055	A	G	LDLR	0.0820283	0.00755318	1.78567e-27	33898	OID20240	Olink Explore
P01130	LDLR	6547	ENSG00000130164	3949	7_73568544_C_T	7	73568544	C	T	LDLR	-0.0969262	0.0109888	1.14025e-18	33898	OID20240	Olink Explore
P01130	LDLR	6547	ENSG00000130164	3949	8_115646356_G_T	8	115646356	G	T	LDLR	-0.0744091	0.008075	3.12033e-20	33898	OID20240	Olink Explore
P01130	LDLR	6547	ENSG00000130164	3949	8_125473095_A_G	8	125473095	A	G	LDLR	-0.0870433	0.00721247	1.55024e-33	33898	OID20240	Olink Explore
P01130	LDLR	6547	ENSG00000130164	3949	8_19966981_T_C	8	19966981	T	C	LDLR	-0.0925132	0.00795876	3.10957e-31	33898	OID20240	Olink Explore
P01130	LDLR	6547	ENSG00000130164	3949	8_9323885_A_G	8	9323885	A	G	LDLR	-0.066422	0.0119888	3.01905e-08	33898	OID20240	Olink Explore
P18754	RCC1	1913	ENSG00000180198	1104	14_105999609_C_T	14	105999609	C	T	RCC1	0.0778003	0.0114018	8.88383e-12	33777	OID31356	Olink Explore
P18754	RCC1	1913	ENSG00000180198	1104	3_32413589_G_A	3	32413589	G	A	RCC1	0.0443622	0.00758163	4.87809e-09	33777	OID31356	Olink Explore
Q9NQ84	GPRC5C	13309	ENSG00000170412	55890	1_155103603_C_T	1	155103603	C	T	GPRC5C	-0.0435585	0.00765048	1.24408e-08	33777	OID31340	Olink Explore
Q9NQ84	GPRC5C	13309	ENSG00000170412	55890	11_62432345_T_C	11	62432345	T	C	GPRC5C	-0.0631097	0.00988203	1.69934e-10	33777	OID31340	Olink Explore
Q9NQ84	GPRC5C	13309	ENSG00000170412	55890	12_124372114_T_A	12	124372114	T	A	GPRC5C	0.0577028	0.0077966	1.35145e-13	33777	OID31340	Olink Explore
Q9NQ84	GPRC5C	13309	ENSG00000170412	55890	12_20841602_G_T	12	20841602	G	T	GPRC5C	0.0799071	0.0106957	7.96343e-14	33777	OID31340	Olink Explore
Q9NQ84	GPRC5C	13309	ENSG00000170412	55890	14_103103797_C_T	14	103103797	C	T	GPRC5C	0.0940192	0.00860052	8.12082e-28	33777	OID31340	Olink Explore
Q9NQ84	GPRC5C	13309	ENSG00000170412	55890	14_103110106_T_C	14	103110106	T	C	GPRC5C	0.0655784	0.00966098	1.13737e-11	33777	OID31340	Olink Explore
Q9NQ84	GPRC5C	13309	ENSG00000170412	55890	16_11551157_A_T	16	11551157	A	T	GPRC5C	0.0468817	0.00830689	1.66426e-08	33777	OID31340	Olink Explore
Q9NQ84	GPRC5C	13309	ENSG00000170412	55890	16_11568552_A_C	16	11568552	A	C	GPRC5C	0.0436633	0.00768086	1.31051e-08	33777	OID31340	Olink Explore
Q9NQ84	GPRC5C	13309	ENSG00000170412	55890	16_56961324_C_A	16	56961324	C	A	GPRC5C	-0.043237	0.00761283	1.35092e-08	33777	OID31340	Olink Explore
Q9NQ84	GPRC5C	13309	ENSG00000170412	55890	17_4783746_T_C	17	4783746	T	C	GPRC5C	0.0467397	0.00778457	1.92345e-09	33777	OID31340	Olink Explore
Q9NQ84	GPRC5C	13309	ENSG00000170412	55890	18_58419588_C_T	18	58419588	C	T	GPRC5C	-0.0733349	0.00944275	8.08351e-15	33777	OID31340	Olink Explore
Q9NQ84	GPRC5C	13309	ENSG00000170412	55890	2_27518370_T_C	2	27518370	T	C	GPRC5C	-0.0462167	0.00782833	3.55271e-09	33777	OID31340	Olink Explore
Q9NQ84	GPRC5C	13309	ENSG00000170412	55890	20_3691399_C_T	20	3691399	C	T	GPRC5C	0.416354	0.051867	9.96093e-16	33777	OID31340	Olink Explore
Q9NQ84	GPRC5C	13309	ENSG00000170412	55890	20_3711698_T_C	20	3711698	T	C	GPRC5C	0.411018	0.0353447	2.94103e-31	33777	OID31340	Olink Explore
Q9NQ84	GPRC5C	13309	ENSG00000170412	55890	22_23907501_G_A	22	23907501	G	A	GPRC5C	-0.044367	0.0078557	1.62562e-08	33777	OID31340	Olink Explore
Q9NQ84	GPRC5C	13309	ENSG00000170412	55890	4_145900258_C_A	4	145900258	C	A	GPRC5C	0.0885035	0.0104233	2.04927e-17	33777	OID31340	Olink Explore
Q9NQ84	GPRC5C	13309	ENSG00000170412	55890	7_73577262_T_C	7	73577262	T	C	GPRC5C	-0.0513401	0.00839968	9.83037e-10	33777	OID31340	Olink Explore
A8MVW5	HEPACAM2	27364	ENSG00000188175	253012	1_172426880_A_G	1	172426880	A	G	HEPACAM2	-0.040132	0.0065763	1.04409e-09	33853	OID31151	Olink Explore
A8MVW5	HEPACAM2	27364	ENSG00000188175	253012	1_209763121_A_G	1	209763121	A	G	HEPACAM2	-0.0744481	0.00775898	8.38301e-22	33853	OID31151	Olink Explore
A8MVW5	HEPACAM2	27364	ENSG00000188175	253012	1_25274256_C_A	1	25274256	C	A	HEPACAM2	0.0387693	0.00665989	5.83848e-09	33853	OID31151	Olink Explore
A8MVW5	HEPACAM2	27364	ENSG00000188175	253012	1_43712399_T_G	1	43712399	T	G	HEPACAM2	-0.0693583	0.00738022	5.56801e-21	33853	OID31151	Olink Explore
A8MVW5	HEPACAM2	27364	ENSG00000188175	253012	10_69334748_T_C	10	69334748	T	C	HEPACAM2	0.0717028	0.0105026	8.66363e-12	33853	OID31151	Olink Explore
A8MVW5	HEPACAM2	27364	ENSG00000188175	253012	10_79045259_T_C	10	79045259	T	C	HEPACAM2	0.0810668	0.00766044	3.5917e-26	33853	OID31151	Olink Explore
A8MVW5	HEPACAM2	27364	ENSG00000188175	253012	11_111297067_T_G	11	111297067	T	G	HEPACAM2	-0.0541308	0.00715913	3.99669e-14	33853	OID31151	Olink Explore
A8MVW5	HEPACAM2	27364	ENSG00000188175	253012	11_126362490_C_T	11	126362490	C	T	HEPACAM2	-0.0890349	0.00964053	2.57099e-20	33853	OID31151	Olink Explore
A8MVW5	HEPACAM2	27364	ENSG00000188175	253012	11_16758314_G_A	11	16758314	G	A	HEPACAM2	0.0391377	0.00669731	5.10235e-09	33853	OID31151	Olink Explore
A8MVW5	HEPACAM2	27364	ENSG00000188175	253012	12_112432866_T_C	12	112432866	T	C	HEPACAM2	-0.0673092	0.0122818	4.24395e-08	33853	OID31151	Olink Explore
A8MVW5	HEPACAM2	27364	ENSG00000188175	253012	15_53710742_T_C	15	53710742	T	C	HEPACAM2	0.0478828	0.00655967	2.88669e-13	33853	OID31151	Olink Explore
A8MVW5	HEPACAM2	27364	ENSG00000188175	253012	15_89480327_G_A	15	89480327	G	A	HEPACAM2	-0.0596915	0.00963712	5.86867e-10	33853	OID31151	Olink Explore
A8MVW5	HEPACAM2	27364	ENSG00000188175	253012	16_2626850_G_A	16	2626850	G	A	HEPACAM2	-0.092367	0.0148715	5.26405e-10	33853	OID31151	Olink Explore
A8MVW5	HEPACAM2	27364	ENSG00000188175	253012	17_49131512_C_T	17	49131512	C	T	HEPACAM2	-0.068914	0.00666604	4.73915e-25	33853	OID31151	Olink Explore
A8MVW5	HEPACAM2	27364	ENSG00000188175	253012	17_49164280_G_A	17	49164280	G	A	HEPACAM2	0.238386	0.0106002	5.33335e-112	33853	OID31151	Olink Explore
A8MVW5	HEPACAM2	27364	ENSG00000188175	253012	17_49177254_A_G	17	49177254	A	G	HEPACAM2	0.20493	0.0200799	1.86939e-24	33853	OID31151	Olink Explore
A8MVW5	HEPACAM2	27364	ENSG00000188175	253012	17_49479922_T_C	17	49479922	T	C	HEPACAM2	-0.0883315	0.0154663	1.12173e-08	33853	OID31151	Olink Explore
A8MVW5	HEPACAM2	27364	ENSG00000188175	253012	17_7166093_G_A	17	7166093	G	A	HEPACAM2	1.23776	0.0453741	7.51623e-164	33853	OID31151	Olink Explore
A8MVW5	HEPACAM2	27364	ENSG00000188175	253012	17_7176997_C_T	17	7176997	C	T	HEPACAM2	0.144245	0.00839227	3.27567e-66	33853	OID31151	Olink Explore
A8MVW5	HEPACAM2	27364	ENSG00000188175	253012	17_7310573_A_G	17	7310573	A	G	HEPACAM2	0.0367429	0.00667654	3.72795e-08	33853	OID31151	Olink Explore
A8MVW5	HEPACAM2	27364	ENSG00000188175	253012	19_4502189_T_C	19	4502189	T	C	HEPACAM2	-0.0809758	0.00673441	2.65216e-33	33853	OID31151	Olink Explore
A8MVW5	HEPACAM2	27364	ENSG00000188175	253012	19_48703949_A_G	19	48703949	A	G	HEPACAM2	0.115446	0.00661983	4.14763e-68	33853	OID31151	Olink Explore
A8MVW5	HEPACAM2	27364	ENSG00000188175	253012	2_113263271_T_G	2	113263271	T	G	HEPACAM2	0.0669987	0.0066409	6.19156e-24	33853	OID31151	Olink Explore
A8MVW5	HEPACAM2	27364	ENSG00000188175	253012	2_27508073_T_C	2	27508073	T	C	HEPACAM2	0.0530471	0.0067638	4.40656e-15	33853	OID31151	Olink Explore
A8MVW5	HEPACAM2	27364	ENSG00000188175	253012	2_60490908_T_G	2	60490908	T	G	HEPACAM2	-0.132949	0.00919256	2.08401e-47	33853	OID31151	Olink Explore
A8MVW5	HEPACAM2	27364	ENSG00000188175	253012	2_62292900_T_C	2	62292900	T	C	HEPACAM2	-0.192443	0.00930486	5.02921e-95	33853	OID31151	Olink Explore
A8MVW5	HEPACAM2	27364	ENSG00000188175	253012	2_62425585_T_A	2	62425585	T	A	HEPACAM2	-0.0459502	0.0078803	5.50896e-09	33853	OID31151	Olink Explore
A8MVW5	HEPACAM2	27364	ENSG00000188175	253012	2_9989124_G_A	2	9989124	G	A	HEPACAM2	-0.0729203	0.0126582	8.37549e-09	33853	OID31151	Olink Explore
A8MVW5	HEPACAM2	27364	ENSG00000188175	253012	20_32505711_G_A	20	32505711	G	A	HEPACAM2	-0.0454407	0.00772792	4.10091e-09	33853	OID31151	Olink Explore
A8MVW5	HEPACAM2	27364	ENSG00000188175	253012	20_57415349_T_C	20	57415349	T	C	HEPACAM2	0.0373586	0.00655827	1.22355e-08	33853	OID31151	Olink Explore
A8MVW5	HEPACAM2	27364	ENSG00000188175	253012	21_41206471_G_A	21	41206471	G	A	HEPACAM2	0.2137	0.0069632	1e-199	33853	OID31151	Olink Explore
A8MVW5	HEPACAM2	27364	ENSG00000188175	253012	21_41222728_G_A	21	41222728	G	A	HEPACAM2	0.230757	0.0410579	1.90634e-08	33853	OID31151	Olink Explore
A8MVW5	HEPACAM2	27364	ENSG00000188175	253012	22_42745014_G_A	22	42745014	G	A	HEPACAM2	0.0377514	0.00657316	9.2871e-09	33853	OID31151	Olink Explore
A8MVW5	HEPACAM2	27364	ENSG00000188175	253012	3_186888496_A_G	3	186888496	A	G	HEPACAM2	0.392048	0.0073559	1e-199	33853	OID31151	Olink Explore
A8MVW5	HEPACAM2	27364	ENSG00000188175	253012	3_186937965_T_C	3	186937965	T	C	HEPACAM2	0.665443	0.105346	2.67165e-10	33853	OID31151	Olink Explore
A8MVW5	HEPACAM2	27364	ENSG00000188175	253012	3_186949462_C_T	3	186949462	C	T	HEPACAM2	-0.137746	0.0158108	2.98126e-18	33853	OID31151	Olink Explore
A8MVW5	HEPACAM2	27364	ENSG00000188175	253012	3_186950719_A_G	3	186950719	A	G	HEPACAM2	0.480853	0.0678108	1.33045e-12	33853	OID31151	Olink Explore
A8MVW5	HEPACAM2	27364	ENSG00000188175	253012	3_187023723_C_T	3	187023723	C	T	HEPACAM2	-0.13631	0.0073727	2.55741e-76	33853	OID31151	Olink Explore
A8MVW5	HEPACAM2	27364	ENSG00000188175	253012	3_187050510_G_A	3	187050510	G	A	HEPACAM2	0.513919	0.0923284	2.60333e-08	33853	OID31151	Olink Explore
A8MVW5	HEPACAM2	27364	ENSG00000188175	253012	3_187160841_C_T	3	187160841	C	T	HEPACAM2	0.316515	0.0521583	1.2922e-09	33853	OID31151	Olink Explore
A8MVW5	HEPACAM2	27364	ENSG00000188175	253012	3_187180154_C_T	3	187180154	C	T	HEPACAM2	-0.275786	0.0474724	6.26975e-09	33853	OID31151	Olink Explore
A8MVW5	HEPACAM2	27364	ENSG00000188175	253012	4_102267552_C_T	4	102267552	C	T	HEPACAM2	0.103892	0.0124736	8.15831e-17	33853	OID31151	Olink Explore
A8MVW5	HEPACAM2	27364	ENSG00000188175	253012	4_108125655_G_T	4	108125655	G	T	HEPACAM2	0.198502	0.0356132	2.49184e-08	33853	OID31151	Olink Explore
A8MVW5	HEPACAM2	27364	ENSG00000188175	253012	5_170146057_T_C	5	170146057	T	C	HEPACAM2	-0.0502958	0.00843025	2.4298e-09	33853	OID31151	Olink Explore
A8MVW5	HEPACAM2	27364	ENSG00000188175	253012	5_39432771_C_A	5	39432771	C	A	HEPACAM2	-0.0395592	0.00715576	3.23348e-08	33853	OID31151	Olink Explore
A8MVW5	HEPACAM2	27364	ENSG00000188175	253012	6_109252892_G_A	6	109252892	G	A	HEPACAM2	-0.0583185	0.00710393	2.22433e-16	33853	OID31151	Olink Explore
A8MVW5	HEPACAM2	27364	ENSG00000188175	253012	6_135098550_T_C	6	135098550	T	C	HEPACAM2	0.0727586	0.0075052	3.1842e-22	33853	OID31151	Olink Explore
A8MVW5	HEPACAM2	27364	ENSG00000188175	253012	6_139519556_A_C	6	139519556	A	C	HEPACAM2	0.116965	0.00662628	9.88553e-70	33853	OID31151	Olink Explore
A8MVW5	HEPACAM2	27364	ENSG00000188175	253012	6_1716476_C_T	6	1716476	C	T	HEPACAM2	0.0457074	0.00716369	1.76592e-10	33853	OID31151	Olink Explore
A8MVW5	HEPACAM2	27364	ENSG00000188175	253012	6_2245111_A_G	6	2245111	A	G	HEPACAM2	-0.0546233	0.00671786	4.25598e-16	33853	OID31151	Olink Explore
A8MVW5	HEPACAM2	27364	ENSG00000188175	253012	7_50360284_G_A	7	50360284	G	A	HEPACAM2	-0.132623	0.00659889	7.70726e-90	33853	OID31151	Olink Explore
A8MVW5	HEPACAM2	27364	ENSG00000188175	253012	7_6462736_T_C	7	6462736	T	C	HEPACAM2	0.0527148	0.00733316	6.54787e-13	33853	OID31151	Olink Explore
A8MVW5	HEPACAM2	27364	ENSG00000188175	253012	8_143616297_G_T	8	143616297	G	T	HEPACAM2	-0.318443	0.0395916	8.75185e-16	33853	OID31151	Olink Explore
A8MVW5	HEPACAM2	27364	ENSG00000188175	253012	8_41772929_G_A	8	41772929	G	A	HEPACAM2	-0.0525194	0.00783847	2.08113e-11	33853	OID31151	Olink Explore
A8MVW5	HEPACAM2	27364	ENSG00000188175	253012	9_125623144_G_T	9	125623144	G	T	HEPACAM2	-0.064	0.00678056	3.77225e-21	33853	OID31151	Olink Explore
A8MVW5	HEPACAM2	27364	ENSG00000188175	253012	9_132989126_C_T	9	132989126	C	T	HEPACAM2	0.268258	0.0380666	1.82726e-12	33853	OID31151	Olink Explore
A8MVW5	HEPACAM2	27364	ENSG00000188175	253012	9_133006984_A_T	9	133006984	A	T	HEPACAM2	0.0877782	0.0159998	4.10629e-08	33853	OID31151	Olink Explore
A8MVW5	HEPACAM2	27364	ENSG00000188175	253012	9_133274295_A_T	9	133274295	A	T	HEPACAM2	-0.41747	0.00873137	1e-199	33853	OID31151	Olink Explore
A8MVW5	HEPACAM2	27364	ENSG00000188175	253012	9_133285306_G_A	9	133285306	G	A	HEPACAM2	-0.115388	0.0170257	1.2249e-11	33853	OID31151	Olink Explore
A8MVW5	HEPACAM2	27364	ENSG00000188175	253012	9_94486948_T_C	9	94486948	T	C	HEPACAM2	0.0381752	0.00684708	2.46973e-08	33853	OID31151	Olink Explore
P22466	GAL	4114	ENSG00000069482	51083	1_10747312_G_A	1	10747312	G	A	GAL	-0.0461088	0.0077561	2.7672e-09	33848	OID20727	Olink Explore
P22466	GAL	4114	ENSG00000069482	51083	1_117585523_C_T	1	117585523	C	T	GAL	-0.0586074	0.00813246	5.7372e-13	33848	OID20727	Olink Explore
P22466	GAL	4114	ENSG00000069482	51083	1_155192276_C_T	1	155192276	C	T	GAL	-0.0668032	0.00700608	1.4983e-21	33848	OID20727	Olink Explore
P22466	GAL	4114	ENSG00000069482	51083	1_183197916_A_G	1	183197916	A	G	GAL	-0.0433495	0.00699596	5.77856e-10	33848	OID20727	Olink Explore
P22466	GAL	4114	ENSG00000069482	51083	1_204577819_T_C	1	204577819	T	C	GAL	0.0450281	0.00778553	7.31358e-09	33848	OID20727	Olink Explore
P22466	GAL	4114	ENSG00000069482	51083	1_218678805_C_T	1	218678805	C	T	GAL	0.0529175	0.00717749	1.67225e-13	33848	OID20727	Olink Explore
P22466	GAL	4114	ENSG00000069482	51083	1_26534508_G_A	1	26534508	G	A	GAL	0.0440538	0.00700961	3.28337e-10	33848	OID20727	Olink Explore
P22466	GAL	4114	ENSG00000069482	51083	1_64930382_A_G	1	64930382	A	G	GAL	-0.0486377	0.00868271	2.12285e-08	33848	OID20727	Olink Explore
P22466	GAL	4114	ENSG00000069482	51083	10_95231630_A_G	10	95231630	A	G	GAL	0.0386242	0.00696485	2.92948e-08	33848	OID20727	Olink Explore
P22466	GAL	4114	ENSG00000069482	51083	11_116840252_A_G	11	116840252	A	G	GAL	-0.0447727	0.00777344	8.42655e-09	33848	OID20727	Olink Explore
P22466	GAL	4114	ENSG00000069482	51083	11_65765354_G_A	11	65765354	G	A	GAL	0.0631973	0.00727609	3.76704e-18	33848	OID20727	Olink Explore
P22466	GAL	4114	ENSG00000069482	51083	11_85203299_A_G	11	85203299	A	G	GAL	-0.0431679	0.00749611	8.47598e-09	33848	OID20727	Olink Explore
P22466	GAL	4114	ENSG00000069482	51083	12_4031710_T_C	12	4031710	T	C	GAL	-0.0566842	0.0080962	2.53571e-12	33848	OID20727	Olink Explore
P22466	GAL	4114	ENSG00000069482	51083	12_52848656_A_G	12	52848656	A	G	GAL	-0.0468763	0.00697258	1.78074e-11	33848	OID20727	Olink Explore
P22466	GAL	4114	ENSG00000069482	51083	13_48951936_C_T	13	48951936	C	T	GAL	-0.0419038	0.00701247	2.29229e-09	33848	OID20727	Olink Explore
P22466	GAL	4114	ENSG00000069482	51083	13_80553114_T_C	13	80553114	T	C	GAL	-0.0395997	0.00694327	1.17501e-08	33848	OID20727	Olink Explore
P22466	GAL	4114	ENSG00000069482	51083	13_80868601_G_A	13	80868601	G	A	GAL	0.0505176	0.00694327	3.44509e-13	33848	OID20727	Olink Explore
P22466	GAL	4114	ENSG00000069482	51083	14_73565418_C_T	14	73565418	C	T	GAL	-0.0437456	0.00705421	5.59796e-10	33848	OID20727	Olink Explore
P22466	GAL	4114	ENSG00000069482	51083	15_90191395_C_T	15	90191395	C	T	GAL	-0.0882588	0.00943671	8.5428e-21	33848	OID20727	Olink Explore
P22466	GAL	4114	ENSG00000069482	51083	16_11038776_G_T	16	11038776	G	T	GAL	-0.0554702	0.00707962	4.68058e-15	33848	OID20727	Olink Explore
P22466	GAL	4114	ENSG00000069482	51083	16_56953853_C_T	16	56953853	C	T	GAL	0.0748188	0.00749447	1.80551e-23	33848	OID20727	Olink Explore
P22466	GAL	4114	ENSG00000069482	51083	16_72990377_C_T	16	72990377	C	T	GAL	0.0405961	0.00737223	3.65797e-08	33848	OID20727	Olink Explore
P22466	GAL	4114	ENSG00000069482	51083	17_5288232_T_G	17	5288232	T	G	GAL	-0.0413942	0.0070488	4.2923e-09	33848	OID20727	Olink Explore
P22466	GAL	4114	ENSG00000069482	51083	17_69009617_C_T	17	69009617	C	T	GAL	-0.270988	0.0455758	2.74979e-09	33848	OID20727	Olink Explore
P22466	GAL	4114	ENSG00000069482	51083	17_69075438_G_A	17	69075438	G	A	GAL	-0.164459	0.0255897	1.30344e-10	33848	OID20727	Olink Explore
P22466	GAL	4114	ENSG00000069482	51083	17_69085137_A_G	17	69085137	A	G	GAL	0.73848	0.0235774	1e-199	33848	OID20727	Olink Explore
P22466	GAL	4114	ENSG00000069482	51083	17_69184654_A_T	17	69184654	A	T	GAL	-0.175232	0.0276462	2.32199e-10	33848	OID20727	Olink Explore
P22466	GAL	4114	ENSG00000069482	51083	17_69222273_G_A	17	69222273	G	A	GAL	-0.217573	0.0295241	1.71475e-13	33848	OID20727	Olink Explore
P22466	GAL	4114	ENSG00000069482	51083	17_69230009_A_G	17	69230009	A	G	GAL	-0.130271	0.0158253	1.84374e-16	33848	OID20727	Olink Explore
P22466	GAL	4114	ENSG00000069482	51083	17_72058283_G_A	17	72058283	G	A	GAL	0.0512343	0.00712843	6.60693e-13	33848	OID20727	Olink Explore
P22466	GAL	4114	ENSG00000069482	51083	17_82923302_T_C	17	82923302	T	C	GAL	-0.0541728	0.00977884	3.02831e-08	33848	OID20727	Olink Explore
P22466	GAL	4114	ENSG00000069482	51083	18_49227694_G_T	18	49227694	G	T	GAL	0.219785	0.0387636	1.42889e-08	33848	OID20727	Olink Explore
P22466	GAL	4114	ENSG00000069482	51083	2_218890289_T_A	2	218890289	T	A	GAL	-0.242752	0.021692	4.52064e-29	33848	OID20727	Olink Explore
P22466	GAL	4114	ENSG00000069482	51083	2_224060404_A_G	2	224060404	A	G	GAL	-0.0775879	0.00827916	7.15319e-21	33848	OID20727	Olink Explore
P22466	GAL	4114	ENSG00000069482	51083	2_28291836_G_A	2	28291836	G	A	GAL	-0.04511	0.00731153	6.84179e-10	33848	OID20727	Olink Explore
P22466	GAL	4114	ENSG00000069482	51083	2_60287613_A_G	2	60287613	A	G	GAL	0.196269	0.0071616	2.34423e-165	33848	OID20727	Olink Explore
P22466	GAL	4114	ENSG00000069482	51083	20_35206707_T_C	20	35206707	T	C	GAL	0.0397408	0.0070367	1.62652e-08	33848	OID20727	Olink Explore
P22466	GAL	4114	ENSG00000069482	51083	20_39527409_T_C	20	39527409	T	C	GAL	0.0553842	0.00697746	2.06158e-15	33848	OID20727	Olink Explore
P22466	GAL	4114	ENSG00000069482	51083	20_45923216_T_C	20	45923216	T	C	GAL	0.0546778	0.00866238	2.75283e-10	33848	OID20727	Olink Explore
P22466	GAL	4114	ENSG00000069482	51083	20_56590011_A_C	20	56590011	A	C	GAL	-0.0658251	0.00837764	3.92645e-15	33848	OID20727	Olink Explore
P22466	GAL	4114	ENSG00000069482	51083	22_24271081_C_T	22	24271081	C	T	GAL	0.092733	0.0158916	5.36785e-09	33848	OID20727	Olink Explore
P22466	GAL	4114	ENSG00000069482	51083	3_12148468_A_G	3	12148468	A	G	GAL	0.195968	0.009513	2.74157e-94	33848	OID20727	Olink Explore
P22466	GAL	4114	ENSG00000069482	51083	3_12217650_C_T	3	12217650	C	T	GAL	-0.334185	0.0599939	2.54273e-08	33848	OID20727	Olink Explore
P22466	GAL	4114	ENSG00000069482	51083	4_123255634_A_G	4	123255634	A	G	GAL	0.049779	0.00903208	3.5609e-08	33848	OID20727	Olink Explore
P22466	GAL	4114	ENSG00000069482	51083	4_38352679_G_T	4	38352679	G	T	GAL	-0.0517298	0.00781125	3.53183e-11	33848	OID20727	Olink Explore
P22466	GAL	4114	ENSG00000069482	51083	5_132660151_T_C	5	132660151	T	C	GAL	-0.050774	0.00898239	1.58023e-08	33848	OID20727	Olink Explore
P22466	GAL	4114	ENSG00000069482	51083	5_44338657_C_T	5	44338657	C	T	GAL	-0.0438882	0.00750657	5.01626e-09	33848	OID20727	Olink Explore
P22466	GAL	4114	ENSG00000069482	51083	5_72848178_C_T	5	72848178	C	T	GAL	0.0715686	0.0127183	1.83122e-08	33848	OID20727	Olink Explore
P22466	GAL	4114	ENSG00000069482	51083	5_96083466_G_A	5	96083466	G	A	GAL	-0.0420993	0.0071865	4.68177e-09	33848	OID20727	Olink Explore
P22466	GAL	4114	ENSG00000069482	51083	6_1564136_A_G	6	1564136	A	G	GAL	0.0441908	0.0078173	1.57721e-08	33848	OID20727	Olink Explore
P22466	GAL	4114	ENSG00000069482	51083	6_166470493_T_C	6	166470493	T	C	GAL	0.0423055	0.00749706	1.67174e-08	33848	OID20727	Olink Explore
P22466	GAL	4114	ENSG00000069482	51083	6_1666423_C_T	6	1666423	C	T	GAL	0.145603	0.0113741	1.61324e-37	33848	OID20727	Olink Explore
P22466	GAL	4114	ENSG00000069482	51083	6_36741738_G_T	6	36741738	G	T	GAL	0.11675	0.0112793	4.14859e-25	33848	OID20727	Olink Explore
P22466	GAL	4114	ENSG00000069482	51083	7_40836461_C_T	7	40836461	C	T	GAL	0.0448801	0.0082031	4.47219e-08	33848	OID20727	Olink Explore
P22466	GAL	4114	ENSG00000069482	51083	8_127411405_T_C	8	127411405	T	C	GAL	0.0389473	0.00706932	3.6018e-08	33848	OID20727	Olink Explore
P22466	GAL	4114	ENSG00000069482	51083	8_31625583_C_T	8	31625583	C	T	GAL	-0.513209	0.08504	1.59052e-09	33848	OID20727	Olink Explore
P22466	GAL	4114	ENSG00000069482	51083	9_104906792_T_C	9	104906792	T	C	GAL	-0.0701467	0.0106965	5.45758e-11	33848	OID20727	Olink Explore
P22466	GAL	4114	ENSG00000069482	51083	9_19186116_C_T	9	19186116	C	T	GAL	0.0446814	0.00746529	2.16088e-09	33848	OID20727	Olink Explore
Q4VCS5	AMOT	17810	ENSG00000126016	154796	1_230158968_C_A	1	230158968	C	A	AMOT	0.0485048	0.00718227	1.44411e-11	33187	OID30572	Olink Explore
Q4VCS5	AMOT	17810	ENSG00000126016	154796	11_94838909_G_A	11	94838909	G	A	AMOT	0.251373	0.00908413	1.53109e-168	33187	OID30572	Olink Explore
Q4VCS5	AMOT	17810	ENSG00000126016	154796	12_120986153_C_T	12	120986153	C	T	AMOT	0.0883226	0.00723777	2.99571e-34	33187	OID30572	Olink Explore
Q4VCS5	AMOT	17810	ENSG00000126016	154796	15_60585831_G_A	15	60585831	G	A	AMOT	0.0494881	0.00722229	7.27612e-12	33187	OID30572	Olink Explore
Q4VCS5	AMOT	17810	ENSG00000126016	154796	19_45881572_C_T	19	45881572	C	T	AMOT	-0.0639555	0.0108575	3.85203e-09	33187	OID30572	Olink Explore
Q4VCS5	AMOT	17810	ENSG00000126016	154796	20_4487681_A_T	20	4487681	A	T	AMOT	0.167967	0.0307842	4.86284e-08	33187	OID30572	Olink Explore
Q4VCS5	AMOT	17810	ENSG00000126016	154796	4_148060255_G_A	4	148060255	G	A	AMOT	-0.0629264	0.00804607	5.25049e-15	33187	OID30572	Olink Explore
Q4VCS5	AMOT	17810	ENSG00000126016	154796	8_125469835_A_G	8	125469835	A	G	AMOT	0.0542179	0.00701812	1.11481e-14	33187	OID30572	Olink Explore
Q9BRJ6	C7orf50	22421	ENSG00000146540	84310	6_101115155_C_A	6	101115155	C	A	C7orf50	0.0694267	0.0120848	9.19369e-09	33853	OID31095	Olink Explore
Q5R372	RABGAP1L	24663	ENSG00000152061	9910	10_63188924_T_C	10	63188924	T	C	RABGAP1L	0.0462643	0.00811493	1.19009e-08	33084	OID20447	Olink Explore
Q5R372	RABGAP1L	24663	ENSG00000152061	9910	12_111395984_G_A	12	111395984	G	A	RABGAP1L	-0.043808	0.00752624	5.86017e-09	33084	OID20447	Olink Explore
Q5R372	RABGAP1L	24663	ENSG00000152061	9910	12_54332691_A_G	12	54332691	A	G	RABGAP1L	0.0473266	0.00805842	4.28164e-09	33084	OID20447	Olink Explore
Q5R372	RABGAP1L	24663	ENSG00000152061	9910	3_56815721_T_C	3	56815721	T	C	RABGAP1L	0.0572205	0.00761893	5.89929e-14	33084	OID20447	Olink Explore
P21589	NT5E	8021	ENSG00000135318	4907	1_155115874_G_A	1	155115874	G	A	NT5E	-0.0411214	0.00672239	9.53038e-10	33822	OID21498	Olink Explore
P21589	NT5E	8021	ENSG00000135318	4907	1_16178825_A_G	1	16178825	A	G	NT5E	0.0598398	0.00663042	1.79639e-19	33822	OID21498	Olink Explore
P21589	NT5E	8021	ENSG00000135318	4907	1_220875369_G_A	1	220875369	G	A	NT5E	0.0419264	0.00765293	4.29003e-08	33822	OID21498	Olink Explore
P21589	NT5E	8021	ENSG00000135318	4907	10_77920676_A_T	10	77920676	A	T	NT5E	0.050891	0.00753823	1.46791e-11	33822	OID21498	Olink Explore
P21589	NT5E	8021	ENSG00000135318	4907	11_126368738_T_C	11	126368738	T	C	NT5E	-0.0611768	0.00969728	2.81482e-10	33822	OID21498	Olink Explore
P21589	NT5E	8021	ENSG00000135318	4907	11_61830500_A_G	11	61830500	A	G	NT5E	0.0587053	0.00686565	1.22462e-17	33822	OID21498	Olink Explore
P21589	NT5E	8021	ENSG00000135318	4907	12_124372114_T_A	12	124372114	T	A	NT5E	0.0409466	0.00674273	1.25777e-09	33822	OID21498	Olink Explore
P21589	NT5E	8021	ENSG00000135318	4907	14_103099033_A_G	14	103099033	A	G	NT5E	0.113006	0.00767234	4.20049e-49	33822	OID21498	Olink Explore
P21589	NT5E	8021	ENSG00000135318	4907	18_58420416_T_C	18	58420416	T	C	NT5E	-0.0780013	0.00817651	1.43252e-21	33822	OID21498	Olink Explore
P21589	NT5E	8021	ENSG00000135318	4907	19_48703417_G_A	19	48703417	G	A	NT5E	0.0541738	0.00660137	2.27824e-16	33822	OID21498	Olink Explore
P21589	NT5E	8021	ENSG00000135318	4907	20_25334228_T_G	20	25334228	T	G	NT5E	0.0500083	0.00655998	2.474e-14	33822	OID21498	Olink Explore
P21589	NT5E	8021	ENSG00000135318	4907	20_3691399_C_T	20	3691399	C	T	NT5E	0.267778	0.0448707	2.40525e-09	33822	OID21498	Olink Explore
P21589	NT5E	8021	ENSG00000135318	4907	20_3711698_T_C	20	3711698	T	C	NT5E	0.30901	0.0305225	4.32315e-24	33822	OID21498	Olink Explore
P21589	NT5E	8021	ENSG00000135318	4907	22_17972356_C_T	22	17972356	C	T	NT5E	-0.0462112	0.00764893	1.52665e-09	33822	OID21498	Olink Explore
P21589	NT5E	8021	ENSG00000135318	4907	3_149395293_G_A	3	149395293	G	A	NT5E	0.0543141	0.00722489	5.57699e-14	33822	OID21498	Olink Explore
P21589	NT5E	8021	ENSG00000135318	4907	3_172576710_G_A	3	172576710	G	A	NT5E	0.118973	0.0201838	3.75846e-09	33822	OID21498	Olink Explore
P21589	NT5E	8021	ENSG00000135318	4907	3_52713726_G_A	3	52713726	G	A	NT5E	-0.0384887	0.00680517	1.55114e-08	33822	OID21498	Olink Explore
P21589	NT5E	8021	ENSG00000135318	4907	4_102267552_C_T	4	102267552	C	T	NT5E	-0.0936719	0.0125176	7.25437e-14	33822	OID21498	Olink Explore
P21589	NT5E	8021	ENSG00000135318	4907	4_145900258_C_A	4	145900258	C	A	NT5E	0.117542	0.00902732	9.33684e-39	33822	OID21498	Olink Explore
P21589	NT5E	8021	ENSG00000135318	4907	5_167379024_A_C	5	167379024	A	C	NT5E	0.0412504	0.00730821	1.65764e-08	33822	OID21498	Olink Explore
P21589	NT5E	8021	ENSG00000135318	4907	5_31021251_A_G	5	31021251	A	G	NT5E	-0.0550043	0.00736346	8.02602e-14	33822	OID21498	Olink Explore
P21589	NT5E	8021	ENSG00000135318	4907	6_84227341_T_C	6	84227341	T	C	NT5E	-0.641836	0.0996442	1.1847e-10	33822	OID21498	Olink Explore
P21589	NT5E	8021	ENSG00000135318	4907	6_86456957_C_T	6	86456957	C	T	NT5E	-0.382289	0.034698	3.1434e-28	33822	OID21498	Olink Explore
P21589	NT5E	8021	ENSG00000135318	4907	6_86459064_G_A	6	86459064	G	A	NT5E	0.370186	0.02193	6.27914e-64	33822	OID21498	Olink Explore
P21589	NT5E	8021	ENSG00000135318	4907	6_86463282_A_G	6	86463282	A	G	NT5E	-0.646171	0.0672334	7.19449e-22	33822	OID21498	Olink Explore
P21589	NT5E	8021	ENSG00000135318	4907	6_86467116_T_G	6	86467116	T	G	NT5E	0.450584	0.0554169	4.26481e-16	33822	OID21498	Olink Explore
P21589	NT5E	8021	ENSG00000135318	4907	6_86468895_G_A	6	86468895	G	A	NT5E	0.575357	0.0896158	1.36035e-10	33822	OID21498	Olink Explore
P21589	NT5E	8021	ENSG00000135318	4907	6_86472245_C_T	6	86472245	C	T	NT5E	0.299458	0.0406325	1.70726e-13	33822	OID21498	Olink Explore
P21589	NT5E	8021	ENSG00000135318	4907	6_86480464_C_T	6	86480464	C	T	NT5E	0.216191	0.0297746	3.84503e-13	33822	OID21498	Olink Explore
P21589	NT5E	8021	ENSG00000135318	4907	6_86488779_G_A	6	86488779	G	A	NT5E	-0.307102	0.0262071	1.02731e-31	33822	OID21498	Olink Explore
P21589	NT5E	8021	ENSG00000135318	4907	6_86504955_G_T	6	86504955	G	T	NT5E	-0.245285	0.0395534	5.5977e-10	33822	OID21498	Olink Explore
P21589	NT5E	8021	ENSG00000135318	4907	6_86514685_C_T	6	86514685	C	T	NT5E	0.16928	0.0235401	6.42688e-13	33822	OID21498	Olink Explore
P21589	NT5E	8021	ENSG00000135318	4907	6_86526785_G_A	6	86526785	G	A	NT5E	0.433444	0.077871	2.60387e-08	33822	OID21498	Olink Explore
P21589	NT5E	8021	ENSG00000135318	4907	6_86528026_C_T	6	86528026	C	T	NT5E	-0.325252	0.0586548	2.93636e-08	33822	OID21498	Olink Explore
P21589	NT5E	8021	ENSG00000135318	4907	6_86528334_G_A	6	86528334	G	A	NT5E	-0.700576	0.115385	1.26619e-09	33822	OID21498	Olink Explore
P21589	NT5E	8021	ENSG00000135318	4907	6_86528564_T_C	6	86528564	T	C	NT5E	-0.654765	0.119019	3.76877e-08	33822	OID21498	Olink Explore
P21589	NT5E	8021	ENSG00000135318	4907	6_86537235_C_T	6	86537235	C	T	NT5E	0.244431	0.0415955	4.19344e-09	33822	OID21498	Olink Explore
P21589	NT5E	8021	ENSG00000135318	4907	6_86542407_C_A	6	86542407	C	A	NT5E	0.260253	0.0430545	1.49658e-09	33822	OID21498	Olink Explore
P21589	NT5E	8021	ENSG00000135318	4907	6_86552011_G_T	6	86552011	G	T	NT5E	-0.620709	0.0505988	1.35769e-34	33822	OID21498	Olink Explore
P21589	NT5E	8021	ENSG00000135318	4907	6_86578353_G_T	6	86578353	G	T	NT5E	0.381181	0.0512569	1.03252e-13	33822	OID21498	Olink Explore
P21589	NT5E	8021	ENSG00000135318	4907	6_86580798_G_T	6	86580798	G	T	NT5E	0.266877	0.0466635	1.07038e-08	33822	OID21498	Olink Explore
P21589	NT5E	8021	ENSG00000135318	4907	6_86587258_G_A	6	86587258	G	A	NT5E	0.445935	0.0719696	5.78602e-10	33822	OID21498	Olink Explore
P21589	NT5E	8021	ENSG00000135318	4907	6_86598369_G_A	6	86598369	G	A	NT5E	-0.305867	0.0458711	2.59358e-11	33822	OID21498	Olink Explore
P21589	NT5E	8021	ENSG00000135318	4907	6_86600673_C_T	6	86600673	C	T	NT5E	-0.434309	0.0333003	7.03882e-39	33822	OID21498	Olink Explore
P21589	NT5E	8021	ENSG00000135318	4907	6_86682512_C_T	6	86682512	C	T	NT5E	0.174752	0.0236395	1.44245e-13	33822	OID21498	Olink Explore
P21589	NT5E	8021	ENSG00000135318	4907	6_86732162_C_T	6	86732162	C	T	NT5E	0.44893	0.0582695	1.31492e-14	33822	OID21498	Olink Explore
P21589	NT5E	8021	ENSG00000135318	4907	6_86771662_A_G	6	86771662	A	G	NT5E	-0.543808	0.0595258	6.4998e-20	33822	OID21498	Olink Explore
P21589	NT5E	8021	ENSG00000135318	4907	6_86781970_T_A	6	86781970	T	A	NT5E	-0.598393	0.079237	4.28845e-14	33822	OID21498	Olink Explore
P21589	NT5E	8021	ENSG00000135318	4907	6_86802486_C_T	6	86802486	C	T	NT5E	0.252317	0.019661	1.06611e-37	33822	OID21498	Olink Explore
P21589	NT5E	8021	ENSG00000135318	4907	6_86843060_T_C	6	86843060	T	C	NT5E	-0.136337	0.019923	7.74462e-12	33822	OID21498	Olink Explore
P21589	NT5E	8021	ENSG00000135318	4907	6_86889131_T_C	6	86889131	T	C	NT5E	0.42414	0.0616514	6.00067e-12	33822	OID21498	Olink Explore
P21589	NT5E	8021	ENSG00000135318	4907	6_86931933_T_A	6	86931933	T	A	NT5E	0.232409	0.0321192	4.62701e-13	33822	OID21498	Olink Explore
P21589	NT5E	8021	ENSG00000135318	4907	6_86977340_T_G	6	86977340	T	G	NT5E	-0.401178	0.0542855	1.46656e-13	33822	OID21498	Olink Explore
P00441	SOD1	11179	ENSG00000142168	6647	3_18241082_G_A	3	18241082	G	A	SOD1	-0.0496372	0.00869556	1.14083e-08	32981	OID20386	Olink Explore
P00441	SOD1	11179	ENSG00000142168	6647	3_56815721_T_C	3	56815721	T	C	SOD1	0.0496082	0.00755296	5.098e-11	32981	OID20386	Olink Explore
P00441	SOD1	11179	ENSG00000142168	6647	8_105569300_A_T	8	105569300	A	T	SOD1	-0.108881	0.00821453	4.24229e-40	32981	OID20386	Olink Explore
P00441	SOD1	11179	ENSG00000142168	6647	8_105642831_A_G	8	105642831	A	G	SOD1	0.385684	0.0665622	6.85915e-09	32981	OID20386	Olink Explore
P49715	CEBPA	1833	ENSG00000245848	1050	14_94378610_C_T	14	94378610	C	T	CEBPA	0.193713	0.0270751	8.38687e-13	32981	OID30458	Olink Explore
P09211	GSTP1	4638	ENSG00000084207	2950	11_66336010_C_T	11	66336010	C	T	GSTP1	0.210454	0.0162727	2.93224e-38	32807	OID20876	Olink Explore
Q03431	PTH1R	9608	ENSG00000160801	5745	10_58606458_G_T	10	58606458	G	T	PTH1R	-0.0573549	0.00969723	3.32744e-09	33657	OID20571	Olink Explore
Q03431	PTH1R	9608	ENSG00000160801	5745	12_46698879_C_A	12	46698879	C	A	PTH1R	0.0546474	0.00977884	2.29261e-08	33657	OID20571	Olink Explore
Q03431	PTH1R	9608	ENSG00000160801	5745	16_89647561_T_C	16	89647561	T	C	PTH1R	0.0502513	0.00764642	4.96821e-11	33657	OID20571	Olink Explore
Q03431	PTH1R	9608	ENSG00000160801	5745	3_47972172_G_A	3	47972172	G	A	PTH1R	-0.201901	0.0252568	1.30737e-15	33657	OID20571	Olink Explore
Q03431	PTH1R	9608	ENSG00000160801	5745	3_48126483_G_A	3	48126483	G	A	PTH1R	1.87451	0.0728077	3.57273e-146	33657	OID20571	Olink Explore
Q03431	PTH1R	9608	ENSG00000160801	5745	3_48178455_T_C	3	48178455	T	C	PTH1R	-1.98814	0.121011	1.17788e-60	33657	OID20571	Olink Explore
Q03431	PTH1R	9608	ENSG00000160801	5745	3_48207713_T_C	3	48207713	T	C	PTH1R	-0.551784	0.0719722	1.76604e-14	33657	OID20571	Olink Explore
Q03431	PTH1R	9608	ENSG00000160801	5745	3_48363151_T_G	3	48363151	T	G	PTH1R	-0.206378	0.0360672	1.05257e-08	33657	OID20571	Olink Explore
P06870	KLK1	6357	ENSG00000167748	3816	1_117605053_A_C	1	117605053	A	C	KLK1	-0.0547187	0.00566473	4.4792e-22	33435	OID21499	Olink Explore
P06870	KLK1	6357	ENSG00000167748	3816	1_155199564_G_T	1	155199564	G	T	KLK1	0.0477573	0.00559688	1.42791e-17	33435	OID21499	Olink Explore
P06870	KLK1	6357	ENSG00000167748	3816	1_16016584_G_A	1	16016584	G	A	KLK1	0.0409811	0.00565897	4.42792e-13	33435	OID21499	Olink Explore
P06870	KLK1	6357	ENSG00000167748	3816	11_10450517_C_T	11	10450517	C	T	KLK1	0.0336664	0.00571064	3.73818e-09	33435	OID21499	Olink Explore
P06870	KLK1	6357	ENSG00000167748	3816	11_126373754_C_T	11	126373754	C	T	KLK1	0.217203	0.00879394	1.09144e-134	33435	OID21499	Olink Explore
P06870	KLK1	6357	ENSG00000167748	3816	12_123733479_T_C	12	123733479	T	C	KLK1	0.0486533	0.00561182	4.32912e-18	33435	OID21499	Olink Explore
P06870	KLK1	6357	ENSG00000167748	3816	13_71770957_C_T	13	71770957	C	T	KLK1	0.060771	0.00568965	1.2494e-26	33435	OID21499	Olink Explore
P06870	KLK1	6357	ENSG00000167748	3816	17_71468134_C_T	17	71468134	C	T	KLK1	-0.0351711	0.00629051	2.25585e-08	33435	OID21499	Olink Explore
P06870	KLK1	6357	ENSG00000167748	3816	17_7166093_G_A	17	7166093	G	A	KLK1	0.332085	0.0381253	3.02901e-18	33435	OID21499	Olink Explore
P06870	KLK1	6357	ENSG00000167748	3816	17_7176997_C_T	17	7176997	C	T	KLK1	0.0659119	0.00702814	6.70502e-21	33435	OID21499	Olink Explore
P06870	KLK1	6357	ENSG00000167748	3816	19_48358568_C_T	19	48358568	C	T	KLK1	0.175814	0.0319799	3.84902e-08	33435	OID21499	Olink Explore
P06870	KLK1	6357	ENSG00000167748	3816	19_48393413_T_C	19	48393413	T	C	KLK1	0.31824	0.0450378	1.59404e-12	33435	OID21499	Olink Explore
P06870	KLK1	6357	ENSG00000167748	3816	19_48478797_C_T	19	48478797	C	T	KLK1	0.239677	0.0324646	1.55096e-13	33435	OID21499	Olink Explore
P06870	KLK1	6357	ENSG00000167748	3816	19_48588797_A_G	19	48588797	A	G	KLK1	0.416094	0.046229	2.24233e-19	33435	OID21499	Olink Explore
P06870	KLK1	6357	ENSG00000167748	3816	19_48589370_A_T	19	48589370	A	T	KLK1	-0.377263	0.0100927	1e-199	33435	OID21499	Olink Explore
P06870	KLK1	6357	ENSG00000167748	3816	19_48592017_G_A	19	48592017	G	A	KLK1	0.495056	0.0495771	1.76279e-23	33435	OID21499	Olink Explore
P06870	KLK1	6357	ENSG00000167748	3816	19_48628734_G_A	19	48628734	G	A	KLK1	-0.484297	0.0885536	4.52679e-08	33435	OID21499	Olink Explore
P06870	KLK1	6357	ENSG00000167748	3816	19_48650105_C_T	19	48650105	C	T	KLK1	-0.281262	0.0254101	1.77623e-28	33435	OID21499	Olink Explore
P06870	KLK1	6357	ENSG00000167748	3816	19_48660049_T_C	19	48660049	T	C	KLK1	-0.556661	0.0812393	7.27612e-12	33435	OID21499	Olink Explore
P06870	KLK1	6357	ENSG00000167748	3816	19_48661182_G_A	19	48661182	G	A	KLK1	-0.446009	0.0456002	1.3605e-22	33435	OID21499	Olink Explore
P06870	KLK1	6357	ENSG00000167748	3816	19_48668336_T_C	19	48668336	T	C	KLK1	-0.400606	0.0110503	1e-199	33435	OID21499	Olink Explore
P06870	KLK1	6357	ENSG00000167748	3816	19_48671551_G_A	19	48671551	G	A	KLK1	-0.482052	0.0732615	4.70869e-11	33435	OID21499	Olink Explore
P06870	KLK1	6357	ENSG00000167748	3816	19_48680643_G_A	19	48680643	G	A	KLK1	0.495922	0.0498758	2.70147e-23	33435	OID21499	Olink Explore
P06870	KLK1	6357	ENSG00000167748	3816	19_48681039_G_A	19	48681039	G	A	KLK1	-0.430468	0.0623253	4.95793e-12	33435	OID21499	Olink Explore
P06870	KLK1	6357	ENSG00000167748	3816	19_48693436_C_T	19	48693436	C	T	KLK1	0.569703	0.059809	1.64437e-21	33435	OID21499	Olink Explore
P06870	KLK1	6357	ENSG00000167748	3816	19_48694657_G_A	19	48694657	G	A	KLK1	-0.521113	0.0762679	8.33489e-12	33435	OID21499	Olink Explore
P06870	KLK1	6357	ENSG00000167748	3816	19_48704809_G_T	19	48704809	G	T	KLK1	-0.475695	0.0833475	1.14736e-08	33435	OID21499	Olink Explore
P06870	KLK1	6357	ENSG00000167748	3816	19_48710120_G_A	19	48710120	G	A	KLK1	-0.609314	0.0971676	3.59294e-10	33435	OID21499	Olink Explore
P06870	KLK1	6357	ENSG00000167748	3816	19_48732151_T_C	19	48732151	T	C	KLK1	-0.476682	0.0791488	1.71621e-09	33435	OID21499	Olink Explore
P06870	KLK1	6357	ENSG00000167748	3816	19_48733300_C_T	19	48733300	C	T	KLK1	-0.508182	0.0742852	7.86683e-12	33435	OID21499	Olink Explore
P06870	KLK1	6357	ENSG00000167748	3816	19_48748498_G_A	19	48748498	G	A	KLK1	-0.445865	0.0147534	1.24738e-200	33435	OID21499	Olink Explore
P06870	KLK1	6357	ENSG00000167748	3816	19_48752760_G_A	19	48752760	G	A	KLK1	-0.418816	0.0621641	1.61399e-11	33435	OID21499	Olink Explore
P06870	KLK1	6357	ENSG00000167748	3816	19_48759128_T_A	19	48759128	T	A	KLK1	-0.504104	0.0328965	5.29298e-53	33435	OID21499	Olink Explore
P06870	KLK1	6357	ENSG00000167748	3816	19_48783365_G_A	19	48783365	G	A	KLK1	0.134653	0.0119502	1.8906e-29	33435	OID21499	Olink Explore
P06870	KLK1	6357	ENSG00000167748	3816	19_48783596_C_T	19	48783596	C	T	KLK1	0.467644	0.0429673	1.37816e-27	33435	OID21499	Olink Explore
P06870	KLK1	6357	ENSG00000167748	3816	19_48814835_T_C	19	48814835	T	C	KLK1	0.42854	0.0423371	4.40961e-24	33435	OID21499	Olink Explore
P06870	KLK1	6357	ENSG00000167748	3816	19_48825933_A_G	19	48825933	A	G	KLK1	-0.348977	0.0588903	3.10613e-09	33435	OID21499	Olink Explore
P06870	KLK1	6357	ENSG00000167748	3816	19_48854855_G_A	19	48854855	G	A	KLK1	-0.453663	0.0539326	4.04297e-17	33435	OID21499	Olink Explore
P06870	KLK1	6357	ENSG00000167748	3816	19_48903474_G_T	19	48903474	G	T	KLK1	0.211098	0.0122312	9.58517e-67	33435	OID21499	Olink Explore
P06870	KLK1	6357	ENSG00000167748	3816	19_48911558_G_A	19	48911558	G	A	KLK1	-0.41927	0.076309	3.92112e-08	33435	OID21499	Olink Explore
P06870	KLK1	6357	ENSG00000167748	3816	19_49135199_A_G	19	49135199	A	G	KLK1	0.150651	0.0242057	4.85277e-10	33435	OID21499	Olink Explore
P06870	KLK1	6357	ENSG00000167748	3816	19_5847989_T_C	19	5847989	T	C	KLK1	-0.0520961	0.00910813	1.06689e-08	33435	OID21499	Olink Explore
P06870	KLK1	6357	ENSG00000167748	3816	2_121212785_T_C	2	121212785	T	C	KLK1	-0.0468697	0.00574341	3.3335e-16	33435	OID21499	Olink Explore
P06870	KLK1	6357	ENSG00000167748	3816	2_213162094_G_A	2	213162094	G	A	KLK1	0.047262	0.00567935	8.66962e-17	33435	OID21499	Olink Explore
P06870	KLK1	6357	ENSG00000167748	3816	2_27529596_G_A	2	27529596	G	A	KLK1	0.0354732	0.00580932	1.01988e-09	33435	OID21499	Olink Explore
P06870	KLK1	6357	ENSG00000167748	3816	21_41312177_T_C	21	41312177	T	C	KLK1	-0.0707697	0.00881002	9.52138e-16	33435	OID21499	Olink Explore
P06870	KLK1	6357	ENSG00000167748	3816	3_186925490_T_C	3	186925490	T	C	KLK1	0.0355735	0.00614469	7.06757e-09	33435	OID21499	Olink Explore
P06870	KLK1	6357	ENSG00000167748	3816	3_186983807_C_T	3	186983807	C	T	KLK1	-0.108462	0.0102148	2.45358e-26	33435	OID21499	Olink Explore
P06870	KLK1	6357	ENSG00000167748	3816	5_135173987_C_T	5	135173987	C	T	KLK1	0.038559	0.00566237	9.78138e-12	33435	OID21499	Olink Explore
P06870	KLK1	6357	ENSG00000167748	3816	5_44371567_A_G	5	44371567	A	G	KLK1	-0.0409503	0.00590758	4.15432e-12	33435	OID21499	Olink Explore
P06870	KLK1	6357	ENSG00000167748	3816	6_9569028_G_A	6	9569028	G	A	KLK1	0.0311151	0.00567086	4.09195e-08	33435	OID21499	Olink Explore
P06870	KLK1	6357	ENSG00000167748	3816	7_138731312_G_A	7	138731312	G	A	KLK1	-0.0783366	0.013167	2.69005e-09	33435	OID21499	Olink Explore
P06870	KLK1	6357	ENSG00000167748	3816	9_133262254_C_T	9	133262254	C	T	KLK1	0.175438	0.0115425	3.57849e-52	33435	OID21499	Olink Explore
Q86UE4	MTDH	29608	ENSG00000147649	92140	10_63288546_C_A	10	63288546	C	A	MTDH	0.0503583	0.00775186	8.2319e-11	32981	OID30538	Olink Explore
Q86UE4	MTDH	29608	ENSG00000147649	92140	11_180258_T_C	11	180258	T	C	MTDH	0.0877195	0.00975969	2.51884e-19	32981	OID30538	Olink Explore
Q86UE4	MTDH	29608	ENSG00000147649	92140	12_54298277_A_G	12	54298277	A	G	MTDH	0.0525562	0.00771339	9.517e-12	32981	OID30538	Olink Explore
Q86UE4	MTDH	29608	ENSG00000147649	92140	19_55027704_T_G	19	55027704	T	G	MTDH	0.065055	0.0102858	2.53682e-10	32981	OID30538	Olink Explore
Q86UE4	MTDH	29608	ENSG00000147649	92140	3_56815721_T_C	3	56815721	T	C	MTDH	0.14718	0.00777985	8.09655e-80	32981	OID30538	Olink Explore
Q86UE4	MTDH	29608	ENSG00000147649	92140	5_132341354_G_T	5	132341354	G	T	MTDH	-0.0487262	0.00764344	1.83071e-10	32981	OID30538	Olink Explore
Q86UE4	MTDH	29608	ENSG00000147649	92140	7_106733200_C_T	7	106733200	C	T	MTDH	-0.055815	0.00765036	2.9703e-13	32981	OID30538	Olink Explore
Q86UE4	MTDH	29608	ENSG00000147649	92140	8_105569300_A_T	8	105569300	A	T	MTDH	-0.0687701	0.00842321	3.23147e-16	32981	OID30538	Olink Explore
P08263	GSTA1	4626	ENSG00000243955	2938	10_100164661_T_C	10	100164661	T	C	GSTA1	-0.052782	0.00719782	2.24957e-13	33693	OID20166	Olink Explore
P08263	GSTA1	4626	ENSG00000243955	2938	11_94119714_G_A	11	94119714	G	A	GSTA1	-0.0775511	0.0116941	3.31971e-11	33693	OID20166	Olink Explore
P08263	GSTA1	4626	ENSG00000243955	2938	14_94378610_C_T	14	94378610	C	T	GSTA1	0.216305	0.0253067	1.2598e-17	33693	OID20166	Olink Explore
P08263	GSTA1	4626	ENSG00000243955	2938	19_19308262_G_A	19	19308262	G	A	GSTA1	0.0850432	0.0136317	4.41377e-10	33693	OID20166	Olink Explore
P08263	GSTA1	4626	ENSG00000243955	2938	19_54255803_T_C	19	54255803	T	C	GSTA1	-0.0583885	0.00732998	1.64286e-15	33693	OID20166	Olink Explore
P08263	GSTA1	4626	ENSG00000243955	2938	22_43928975_G_A	22	43928975	G	A	GSTA1	0.11046	0.0087651	2.05211e-36	33693	OID20166	Olink Explore	GSTA1	0.0644	0.009486	1.12798e-11	35372	17138_8	SomaScan v4
P08263	GSTA1	4626	ENSG00000243955	2938	8_125494452_G_A	8	125494452	G	A	GSTA1	-0.058718	0.00748656	4.3944e-15	33693	OID20166	Olink Explore
P08263	GSTA1	4626	ENSG00000243955	2938	9_114386150_G_T	9	114386150	G	T	GSTA1	-0.0680086	0.0073092	1.34617e-20	33693	OID20166	Olink Explore
O75023	LILRB5	6609	ENSG00000105609	10990	10_69444867_G_A	10	69444867	G	A	LILRB5	0.0498995	0.00391649	3.50429e-37	34090	OID20324	Olink Explore
O75023	LILRB5	6609	ENSG00000105609	10990	11_110328256_T_A	11	110328256	T	A	LILRB5	-0.191984	0.035009	4.1615e-08	34090	OID20324	Olink Explore
O75023	LILRB5	6609	ENSG00000105609	10990	15_56731259_T_C	15	56731259	T	C	LILRB5	0.0601319	0.0094869	2.32145e-10	34090	OID20324	Olink Explore
O75023	LILRB5	6609	ENSG00000105609	10990	17_7166093_G_A	17	7166093	G	A	LILRB5	0.353703	0.0267045	4.81948e-40	34090	OID20324	Olink Explore
O75023	LILRB5	6609	ENSG00000105609	10990	17_7176274_C_A	17	7176274	C	A	LILRB5	0.0335219	0.00484907	4.74351e-12	34090	OID20324	Olink Explore
O75023	LILRB5	6609	ENSG00000105609	10990	4_25976227_C_T	4	25976227	C	T	LILRB5	-0.050119	0.00771993	8.46058e-11	34090	OID20324	Olink Explore
O75023	LILRB5	6609	ENSG00000105609	10990	8_10805650_C_T	8	10805650	C	T	LILRB5	-0.022463	0.00409766	4.20794e-08	34090	OID20324	Olink Explore
O75023	LILRB5	6609	ENSG00000105609	10990	9_33117526_C_T	9	33117526	C	T	LILRB5	-0.025048	0.00396755	2.73275e-10	34090	OID20324	Olink Explore
P09919	CSF3	2438	ENSG00000108342	1440	1_36405933_G_T	1	36405933	G	T	CSF3	0.169064	0.026921	3.38556e-10	33084	OID20491	Olink Explore
P09919	CSF3	2438	ENSG00000108342	1440	1_36451115_G_A	1	36451115	G	A	CSF3	0.732734	0.0909866	8.06492e-16	33084	OID20491	Olink Explore
P09919	CSF3	2438	ENSG00000108342	1440	1_36475383_C_T	1	36475383	C	T	CSF3	0.741528	0.0990352	7.0194e-14	33084	OID20491	Olink Explore
P09919	CSF3	2438	ENSG00000108342	1440	1_36478700_C_A	1	36478700	C	A	CSF3	-0.134012	0.00773456	2.97098e-67	33084	OID20491	Olink Explore
P09919	CSF3	2438	ENSG00000108342	1440	1_36492237_C_T	1	36492237	C	T	CSF3	0.524257	0.078351	2.21462e-11	33084	OID20491	Olink Explore
P09919	CSF3	2438	ENSG00000108342	1440	1_36505020_C_T	1	36505020	C	T	CSF3	0.736381	0.112802	6.66193e-11	33084	OID20491	Olink Explore
P09919	CSF3	2438	ENSG00000108342	1440	11_308314_T_C	11	308314	T	C	CSF3	-0.068932	0.00782577	1.27028e-18	33084	OID20491	Olink Explore
P09919	CSF3	2438	ENSG00000108342	1440	19_43648948_A_G	19	43648948	A	G	CSF3	0.0596065	0.010249	6.03323e-09	33084	OID20491	Olink Explore
P09919	CSF3	2438	ENSG00000108342	1440	7_28677231_A_G	7	28677231	A	G	CSF3	-0.0530526	0.00766627	4.50817e-12	33084	OID20491	Olink Explore
Q8TER0	SNED1	24696	ENSG00000162804	25992	10_17833858_T_G	10	17833858	T	G	SNED1	0.0466033	0.00790492	3.73594e-09	33042	OID30205	Olink Explore
Q8TER0	SNED1	24696	ENSG00000162804	25992	11_126367386_G_A	11	126367386	G	A	SNED1	-0.0513588	0.00903196	1.29796e-08	33042	OID30205	Olink Explore
Q8TER0	SNED1	24696	ENSG00000162804	25992	17_7288706_C_T	17	7288706	C	T	SNED1	0.366542	0.0612464	2.16785e-09	33042	OID30205	Olink Explore
Q9Y2W6	TDRKH	11713	ENSG00000182134	11022	10_113588287_G_A	10	113588287	G	A	TDRKH	-0.114958	0.0184204	4.35321e-10	32922	OID20875	Olink Explore
Q9Y2W6	TDRKH	11713	ENSG00000182134	11022	10_63344740_A_G	10	63344740	A	G	TDRKH	0.0554838	0.0075802	2.48771e-13	32922	OID20875	Olink Explore
Q9Y2W6	TDRKH	11713	ENSG00000182134	11022	11_266315_T_C	11	266315	T	C	TDRKH	0.04786	0.00868588	3.58658e-08	32922	OID20875	Olink Explore
Q9Y2W6	TDRKH	11713	ENSG00000182134	11022	12_6171873_C_T	12	6171873	C	T	TDRKH	-0.041434	0.00752826	3.71715e-08	32922	OID20875	Olink Explore
Q9Y2W6	TDRKH	11713	ENSG00000182134	11022	3_56815721_T_C	3	56815721	T	C	TDRKH	0.0565414	0.00753741	6.31248e-14	32922	OID20875	Olink Explore
Q9Y2W6	TDRKH	11713	ENSG00000182134	11022	5_132387259_C_T	5	132387259	C	T	TDRKH	0.0430175	0.00763164	1.73301e-08	32922	OID20875	Olink Explore
Q9Y2W6	TDRKH	11713	ENSG00000182134	11022	6_135106679_G_A	6	135106679	G	A	TDRKH	0.0468431	0.00834202	1.96196e-08	32922	OID20875	Olink Explore
Q9Y2W6	TDRKH	11713	ENSG00000182134	11022	7_106732457_G_A	7	106732457	G	A	TDRKH	-0.0454364	0.00741179	8.77183e-10	32922	OID20875	Olink Explore
Q9Y2W6	TDRKH	11713	ENSG00000182134	11022	8_105569300_A_T	8	105569300	A	T	TDRKH	-0.0687189	0.00817207	4.13523e-17	32922	OID20875	Olink Explore
P01350	GAST	4164	ENSG00000184502	2520	1_183186643_A_C	1	183186643	A	C	GAST	-0.0460742	0.00734087	3.46513e-10	33853	OID31083	Olink Explore
P01350	GAST	4164	ENSG00000184502	2520	11_27374328_C_A	11	27374328	C	A	GAST	0.0726439	0.00762111	1.54383e-21	33853	OID31083	Olink Explore
P01350	GAST	4164	ENSG00000184502	2520	11_6252514_T_C	11	6252514	T	C	GAST	-0.0562565	0.00906461	5.42925e-10	33853	OID31083	Olink Explore
P01350	GAST	4164	ENSG00000184502	2520	13_27923691_A_G	13	27923691	A	G	GAST	0.0829982	0.00886363	7.68422e-21	33853	OID31083	Olink Explore
P01350	GAST	4164	ENSG00000184502	2520	17_72405335_C_T	17	72405335	C	T	GAST	0.0677257	0.0116977	7.05342e-09	33853	OID31083	Olink Explore
P01350	GAST	4164	ENSG00000184502	2520	4_39444438_C_A	4	39444438	C	A	GAST	-0.0672826	0.00805454	6.63437e-17	33853	OID31083	Olink Explore
P01350	GAST	4164	ENSG00000184502	2520	5_547893_G_A	5	547893	G	A	GAST	0.0706493	0.0077805	1.08268e-19	33853	OID31083	Olink Explore
P01350	GAST	4164	ENSG00000184502	2520	5_96439105_G_T	5	96439105	G	T	GAST	0.130391	0.00856233	2.28823e-52	33853	OID31083	Olink Explore
P01350	GAST	4164	ENSG00000184502	2520	8_142680513_C_T	8	142680513	C	T	GAST	0.0462944	0.00734753	2.96353e-10	33853	OID31083	Olink Explore
Q04721	NOTCH2	7882	ENSG00000134250	4853	1_116793168_C_T	1	116793168	C	T	NOTCH2	0.622782	0.114062	4.76025e-08	33924	OID30407	Olink Explore
Q04721	NOTCH2	7882	ENSG00000134250	4853	1_118888415_T_C	1	118888415	T	C	NOTCH2	0.466196	0.0779067	2.17691e-09	33924	OID30407	Olink Explore
Q04721	NOTCH2	7882	ENSG00000134250	4853	1_121349368_A_G	1	121349368	A	G	NOTCH2	-0.225638	0.0230044	1.03514e-22	33924	OID30407	Olink Explore
Q04721	NOTCH2	7882	ENSG00000134250	4853	1_121694110_T_C	1	121694110	T	C	NOTCH2	-0.302743	0.0352437	8.69761e-18	33924	OID30407	Olink Explore
Q04721	NOTCH2	7882	ENSG00000134250	4853	1_143631558_G_A	1	143631558	G	A	NOTCH2	-0.194091	0.0267038	3.63999e-13	33924	OID30407	Olink Explore
Q04721	NOTCH2	7882	ENSG00000134250	4853	1_145842998_A_T	1	145842998	A	T	NOTCH2	0.064323	0.00772669	8.4489e-17	33924	OID30407	Olink Explore
Q04721	NOTCH2	7882	ENSG00000134250	4853	1_147529769_A_G	1	147529769	A	G	NOTCH2	0.245462	0.0333217	1.75227e-13	33924	OID30407	Olink Explore
Q04721	NOTCH2	7882	ENSG00000134250	4853	1_147791333_T_C	1	147791333	T	C	NOTCH2	0.72946	0.0951753	1.7968e-14	33924	OID30407	Olink Explore
Q04721	NOTCH2	7882	ENSG00000134250	4853	1_147875922_C_A	1	147875922	C	A	NOTCH2	0.631936	0.0856371	1.59221e-13	33924	OID30407	Olink Explore
Q04721	NOTCH2	7882	ENSG00000134250	4853	1_147905349_G_A	1	147905349	G	A	NOTCH2	1.68801	0.0834787	6.41948e-91	33924	OID30407	Olink Explore
Q04721	NOTCH2	7882	ENSG00000134250	4853	1_147913536_T_C	1	147913536	T	C	NOTCH2	0.764016	0.1196	1.67946e-10	33924	OID30407	Olink Explore
Q04721	NOTCH2	7882	ENSG00000134250	4853	1_148328376_G_A	1	148328376	G	A	NOTCH2	1.14369	0.113083	4.80397e-24	33924	OID30407	Olink Explore
Q04721	NOTCH2	7882	ENSG00000134250	4853	1_8809045_G_A	1	8809045	G	A	NOTCH2	-0.175096	0.0260231	1.71435e-11	33924	OID30407	Olink Explore
Q04721	NOTCH2	7882	ENSG00000134250	4853	14_94380925_T_A	14	94380925	T	A	NOTCH2	0.287499	0.0157338	1.3649e-74	33924	OID30407	Olink Explore
Q04721	NOTCH2	7882	ENSG00000134250	4853	16_72045758_C_T	16	72045758	C	T	NOTCH2	-0.053966	0.00866007	4.617e-10	33924	OID30407	Olink Explore
Q04721	NOTCH2	7882	ENSG00000134250	4853	17_66228657_C_T	17	66228657	C	T	NOTCH2	0.116328	0.020132	7.54692e-09	33924	OID30407	Olink Explore
Q04721	NOTCH2	7882	ENSG00000134250	4853	17_69085137_A_G	17	69085137	A	G	NOTCH2	0.15837	0.0229021	4.67627e-12	33924	OID30407	Olink Explore
Q04721	NOTCH2	7882	ENSG00000134250	4853	17_7166093_G_A	17	7166093	G	A	NOTCH2	0.330947	0.0471127	2.14734e-12	33924	OID30407	Olink Explore
Q04721	NOTCH2	7882	ENSG00000134250	4853	2_27508073_T_C	2	27508073	T	C	NOTCH2	0.038912	0.00701924	2.96265e-08	33924	OID30407	Olink Explore
P09172	DBH	2689	ENSG00000123454	1621	1_161692215_C_T	1	161692215	C	T	DBH	0.0662129	0.00753179	1.48081e-18	33916	OID30703	Olink Explore
P09172	DBH	2689	ENSG00000123454	1621	1_220827800_A_C	1	220827800	A	C	DBH	0.0538009	0.00781146	5.68068e-12	33916	OID30703	Olink Explore
P09172	DBH	2689	ENSG00000123454	1621	10_121080764_G_A	10	121080764	G	A	DBH	-0.0640063	0.0082384	7.89405e-15	33916	OID30703	Olink Explore
P09172	DBH	2689	ENSG00000123454	1621	11_122635600_T_G	11	122635600	T	G	DBH	0.0391881	0.0047782	2.3752e-16	33916	OID30703	Olink Explore
P09172	DBH	2689	ENSG00000123454	1621	11_45245610_C_T	11	45245610	C	T	DBH	-0.0454234	0.00758179	2.08401e-09	33916	OID30703	Olink Explore
P09172	DBH	2689	ENSG00000123454	1621	15_67135676_C_A	15	67135676	C	A	DBH	-0.0326112	0.00574514	1.37626e-08	33916	OID30703	Olink Explore
P09172	DBH	2689	ENSG00000123454	1621	16_73175252_T_G	16	73175252	T	G	DBH	0.0306185	0.00494147	5.78322e-10	33916	OID30703	Olink Explore
P09172	DBH	2689	ENSG00000123454	1621	16_7654841_A_G	16	7654841	A	G	DBH	-0.0264938	0.00478639	3.10814e-08	33916	OID30703	Olink Explore
P09172	DBH	2689	ENSG00000123454	1621	17_2086343_C_T	17	2086343	C	T	DBH	-0.029957	0.00471502	2.10421e-10	33916	OID30703	Olink Explore
P09172	DBH	2689	ENSG00000123454	1621	17_68399585_A_C	17	68399585	A	C	DBH	0.0404468	0.00463625	2.68473e-18	33916	OID30703	Olink Explore
P09172	DBH	2689	ENSG00000123454	1621	19_41320115_A_C	19	41320115	A	C	DBH	0.0724297	0.00612088	2.62845e-32	33916	OID30703	Olink Explore
P09172	DBH	2689	ENSG00000123454	1621	19_56956044_C_T	19	56956044	C	T	DBH	0.0542778	0.0071863	4.255e-14	33916	OID30703	Olink Explore
P09172	DBH	2689	ENSG00000123454	1621	2_231689727_C_T	2	231689727	C	T	DBH	0.0276292	0.0048786	1.48453e-08	33916	OID30703	Olink Explore
P09172	DBH	2689	ENSG00000123454	1621	4_123720672_A_G	4	123720672	A	G	DBH	0.119394	0.0210733	1.4646e-08	33916	OID30703	Olink Explore
P09172	DBH	2689	ENSG00000123454	1621	4_123837618_C_T	4	123837618	C	T	DBH	0.0749176	0.00738222	3.36899e-24	33916	OID30703	Olink Explore
P09172	DBH	2689	ENSG00000123454	1621	7_17411964_A_G	7	17411964	A	G	DBH	-0.0294453	0.00534042	3.51455e-08	33916	OID30703	Olink Explore
Q8NEB7	ACRBP	17195	ENSG00000111644	84519	10_63288546_C_A	10	63288546	C	A	ACRBP	0.0718883	0.00763892	4.9238e-21	33777	OID31385	Olink Explore
Q8NEB7	ACRBP	17195	ENSG00000111644	84519	11_180258_T_C	11	180258	T	C	ACRBP	0.0525693	0.00960868	4.47435e-08	33777	OID31385	Olink Explore
Q8NEB7	ACRBP	17195	ENSG00000111644	84519	12_111395984_G_A	12	111395984	G	A	ACRBP	-0.0420693	0.00757919	2.84643e-08	33777	OID31385	Olink Explore
Q8NEB7	ACRBP	17195	ENSG00000111644	84519	12_54332691_A_G	12	54332691	A	G	ACRBP	0.0470025	0.00811108	6.83786e-09	33777	OID31385	Olink Explore
Q8NEB7	ACRBP	17195	ENSG00000111644	84519	19_14695350_C_T	19	14695350	C	T	ACRBP	0.049406	0.00795906	5.3827e-10	33777	OID31385	Olink Explore
Q8NEB7	ACRBP	17195	ENSG00000111644	84519	19_55027704_T_G	19	55027704	T	G	ACRBP	0.0691344	0.0101385	9.16854e-12	33777	OID31385	Olink Explore
Q8NEB7	ACRBP	17195	ENSG00000111644	84519	3_56815721_T_C	3	56815721	T	C	ACRBP	0.0510327	0.00763333	2.30144e-11	33777	OID31385	Olink Explore
Q8NEB7	ACRBP	17195	ENSG00000111644	84519	4_101900888_A_G	4	101900888	A	G	ACRBP	0.0437632	0.00754534	6.63056e-09	33777	OID31385	Olink Explore
Q8NEB7	ACRBP	17195	ENSG00000111644	84519	7_106733200_C_T	7	106733200	C	T	ACRBP	-0.0527776	0.00753235	2.43837e-12	33777	OID31385	Olink Explore
Q8NEB7	ACRBP	17195	ENSG00000111644	84519	8_105569300_A_T	8	105569300	A	T	ACRBP	-0.0651582	0.00829213	3.90841e-15	33777	OID31385	Olink Explore
O00584	RNASET2	21686	ENSG00000026297	8635	1_179557079_C_T	1	179557079	C	T	RNASET2	0.13292	0.0178223	8.78011e-14	33962	OID20321	Olink Explore
O00584	RNASET2	21686	ENSG00000026297	8635	1_182151896_G_A	1	182151896	G	A	RNASET2	-0.0520223	0.00729952	1.02731e-12	33962	OID20321	Olink Explore
O00584	RNASET2	21686	ENSG00000026297	8635	10_17847614_G_A	10	17847614	G	A	RNASET2	0.071468	0.00975779	2.40326e-13	33962	OID20321	Olink Explore
O00584	RNASET2	21686	ENSG00000026297	8635	10_89250722_A_C	10	89250722	A	C	RNASET2	0.0470909	0.00742786	2.30112e-10	33962	OID20321	Olink Explore
O00584	RNASET2	21686	ENSG00000026297	8635	12_101694506_T_C	12	101694506	T	C	RNASET2	-0.146436	0.0123128	1.28795e-32	33962	OID20321	Olink Explore
O00584	RNASET2	21686	ENSG00000026297	8635	12_101799025_G_T	12	101799025	G	T	RNASET2	-0.173829	0.00894141	3.48418e-84	33962	OID20321	Olink Explore
O00584	RNASET2	21686	ENSG00000026297	8635	12_102503593_A_G	12	102503593	A	G	RNASET2	0.284175	0.0429389	3.63831e-11	33962	OID20321	Olink Explore
O00584	RNASET2	21686	ENSG00000026297	8635	12_111446804_T_C	12	111446804	T	C	RNASET2	-0.0612741	0.00687178	4.80065e-19	33962	OID20321	Olink Explore	RNASET2	-0.0522	0.008391	4.94003e-10	35371	16913_8	SomaScan v4
O00584	RNASET2	21686	ENSG00000026297	8635	12_8929985_A_G	12	8929985	A	G	RNASET2	0.0860661	0.0113365	3.15065e-14	33962	OID20321	Olink Explore
O00584	RNASET2	21686	ENSG00000026297	8635	14_93186629_G_T	14	93186629	G	T	RNASET2	1.33061	0.0677247	6.08555e-86	33962	OID20321	Olink Explore
O00584	RNASET2	21686	ENSG00000026297	8635	14_93191091_T_C	14	93191091	T	C	RNASET2	-0.0703541	0.00791822	6.38705e-19	33962	OID20321	Olink Explore
O00584	RNASET2	21686	ENSG00000026297	8635	16_20347945_G_T	16	20347945	G	T	RNASET2	-0.0505525	0.00874147	7.33483e-09	33962	OID20321	Olink Explore
O00584	RNASET2	21686	ENSG00000026297	8635	17_46955944_T_C	17	46955944	T	C	RNASET2	0.0425189	0.00722694	4.01948e-09	33962	OID20321	Olink Explore
O00584	RNASET2	21686	ENSG00000026297	8635	17_7166093_G_A	17	7166093	G	A	RNASET2	0.278261	0.0473689	4.24522e-09	33962	OID20321	Olink Explore
O00584	RNASET2	21686	ENSG00000026297	8635	2_202779814_T_G	2	202779814	T	G	RNASET2	0.0729052	0.0101407	6.50879e-13	33962	OID20321	Olink Explore
O00584	RNASET2	21686	ENSG00000026297	8635	22_21562072_G_A	22	21562072	G	A	RNASET2	0.050832	0.00879372	7.44852e-09	33962	OID20321	Olink Explore
O00584	RNASET2	21686	ENSG00000026297	8635	4_102267552_C_T	4	102267552	C	T	RNASET2	0.122095	0.0130755	9.84238e-21	33962	OID20321	Olink Explore
O00584	RNASET2	21686	ENSG00000026297	8635	8_115646356_G_T	8	115646356	G	T	RNASET2	0.0509721	0.00768744	3.34426e-11	33962	OID20321	Olink Explore
O00584	RNASET2	21686	ENSG00000026297	8635	9_33117967_C_T	9	33117967	C	T	RNASET2	-0.0404136	0.0072113	2.09223e-08	33962	OID20321	Olink Explore
O00584	RNASET2	21686	ENSG00000026297	8635	X_24195893_G_A	X	24195893	G	A	RNASET2	0.032365	0.00579703	2.36369e-08	33962	OID20321	Olink Explore
P27918	CFP	8864	ENSG00000126759	5199	1_196710325_A_C	1	196710325	A	C	CFP	0.202507	0.00743375	2.09411e-163	33995	OID30784	Olink Explore
P27918	CFP	8864	ENSG00000126759	5199	1_196763943_T_C	1	196763943	T	C	CFP	-0.122129	0.0100225	3.7145e-34	33995	OID30784	Olink Explore
P27918	CFP	8864	ENSG00000126759	5199	1_207526414_G_A	1	207526414	G	A	CFP	-0.0532123	0.00935157	1.26891e-08	33995	OID30784	Olink Explore
P27918	CFP	8864	ENSG00000126759	5199	10_95776855_T_C	10	95776855	T	C	CFP	-0.0486172	0.00724338	1.92044e-11	33995	OID30784	Olink Explore
P27918	CFP	8864	ENSG00000126759	5199	11_47247608_T_C	11	47247608	T	C	CFP	-0.0696235	0.00918732	3.50348e-14	33995	OID30784	Olink Explore
P27918	CFP	8864	ENSG00000126759	5199	12_111472415_A_G	12	111472415	A	G	CFP	-0.0660776	0.00717416	3.24638e-20	33995	OID30784	Olink Explore
P27918	CFP	8864	ENSG00000126759	5199	13_31174908_T_A	13	31174908	T	A	CFP	0.0526111	0.00827536	2.04979e-10	33995	OID30784	Olink Explore
P27918	CFP	8864	ENSG00000126759	5199	13_49215764_G_A	13	49215764	G	A	CFP	-0.0563699	0.00984798	1.04042e-08	33995	OID30784	Olink Explore
P27918	CFP	8864	ENSG00000126759	5199	17_69085137_A_G	17	69085137	A	G	CFP	0.158117	0.0241515	5.87489e-11	33995	OID30784	Olink Explore
P27918	CFP	8864	ENSG00000126759	5199	17_7166093_G_A	17	7166093	G	A	CFP	0.423905	0.0494473	1.00925e-17	33995	OID30784	Olink Explore
P27918	CFP	8864	ENSG00000126759	5199	19_54255498_T_C	19	54255498	T	C	CFP	0.0403912	0.00737677	4.36375e-08	33995	OID30784	Olink Explore
P27918	CFP	8864	ENSG00000126759	5199	19_6716268_G_A	19	6716268	G	A	CFP	-0.146909	0.00877187	5.88031e-63	33995	OID30784	Olink Explore
P27918	CFP	8864	ENSG00000126759	5199	2_202625202_G_A	2	202625202	G	A	CFP	0.0560397	0.00914855	9.03795e-10	33995	OID30784	Olink Explore
P27918	CFP	8864	ENSG00000126759	5199	4_109737911_T_C	4	109737911	T	C	CFP	0.0568845	0.00722982	3.60247e-15	33995	OID30784	Olink Explore
P27918	CFP	8864	ENSG00000126759	5199	4_109793426_C_T	4	109793426	C	T	CFP	-0.973675	0.121944	1.40961e-15	33995	OID30784	Olink Explore
P27918	CFP	8864	ENSG00000126759	5199	7_73628771_G_A	7	73628771	G	A	CFP	-0.0669781	0.0107248	4.23438e-10	33995	OID30784	Olink Explore
P27918	CFP	8864	ENSG00000126759	5199	8_58549229_T_C	8	58549229	T	C	CFP	0.04375	0.00777757	1.8534e-08	33995	OID30784	Olink Explore
P27918	CFP	8864	ENSG00000126759	5199	X_48816100_C_A	X	48816100	C	A	CFP	-0.535267	0.091602	5.11458e-09	33995	OID30784	Olink Explore
P27918	CFP	8864	ENSG00000126759	5199	X_49036819_A_T	X	49036819	A	T	CFP	-0.585673	0.0962292	1.15603e-09	33995	OID30784	Olink Explore
P09417	QDPR	9752	ENSG00000151552	5860	10_63188924_T_C	10	63188924	T	C	QDPR	0.0468406	0.00788955	2.90215e-09	33507	OID20174	Olink Explore
P09417	QDPR	9752	ENSG00000151552	5860	12_54318524_G_A	12	54318524	G	A	QDPR	0.0420171	0.0073276	9.80393e-09	33507	OID20174	Olink Explore
P09417	QDPR	9752	ENSG00000151552	5860	3_56815721_T_C	3	56815721	T	C	QDPR	0.0605443	0.00740819	3.01787e-16	33507	OID20174	Olink Explore	QDPR	0.0459	0.008303	3.24004e-08	35347	11257_1	SomaScan v4
P09417	QDPR	9752	ENSG00000151552	5860	4_18666869_A_T	4	18666869	A	T	QDPR	-0.0706099	0.00924796	2.25476e-14	33507	OID20174	Olink Explore
P09417	QDPR	9752	ENSG00000151552	5860	8_105569300_A_T	8	105569300	A	T	QDPR	-0.0499316	0.00804314	5.36698e-10	33507	OID20174	Olink Explore
O60869	EDF1	3164	ENSG00000107223	8721	1_247876149_C_T	1	247876149	C	T	EDF1	-0.0453077	0.00807265	1.9943e-08	33874	OID31010	Olink Explore
O60869	EDF1	3164	ENSG00000107223	8721	10_63344740_A_G	10	63344740	A	G	EDF1	0.0424546	0.00777554	4.76091e-08	33874	OID31010	Olink Explore
O60869	EDF1	3164	ENSG00000107223	8721	12_111395984_G_A	12	111395984	G	A	EDF1	-0.0511091	0.00763706	2.19786e-11	33874	OID31010	Olink Explore
O60869	EDF1	3164	ENSG00000107223	8721	12_54292096_C_T	12	54292096	C	T	EDF1	-0.0820145	0.0150102	4.65725e-08	33874	OID31010	Olink Explore
O60869	EDF1	3164	ENSG00000107223	8721	5_132350453_G_A	5	132350453	G	A	EDF1	-0.0425441	0.00762288	2.3899e-08	33874	OID31010	Olink Explore
O60869	EDF1	3164	ENSG00000107223	8721	7_106733200_C_T	7	106733200	C	T	EDF1	-0.0441131	0.00762668	7.29206e-09	33874	OID31010	Olink Explore
Q13976	PRKG1	9414	ENSG00000185532	5592	10_51998529_A_C	10	51998529	A	C	PRKG1	-0.121895	0.0128252	2.01326e-21	33187	OID30621	Olink Explore
Q13976	PRKG1	9414	ENSG00000185532	5592	10_63431885_G_T	10	63431885	G	T	PRKG1	0.0467006	0.0075073	4.9496e-10	33187	OID30621	Olink Explore
Q13976	PRKG1	9414	ENSG00000185532	5592	11_10655826_G_A	11	10655826	G	A	PRKG1	0.0597911	0.00789966	3.76617e-14	33187	OID30621	Olink Explore
Q13976	PRKG1	9414	ENSG00000185532	5592	12_54318524_G_A	12	54318524	G	A	PRKG1	0.0427333	0.00752793	1.37376e-08	33187	OID30621	Olink Explore
Q13976	PRKG1	9414	ENSG00000185532	5592	3_56815721_T_C	3	56815721	T	C	PRKG1	0.0595803	0.00761883	5.27716e-15	33187	OID30621	Olink Explore
Q13976	PRKG1	9414	ENSG00000185532	5592	5_132341354_G_T	5	132341354	G	T	PRKG1	-0.0415039	0.00750017	3.13502e-08	33187	OID30621	Olink Explore
Q13976	PRKG1	9414	ENSG00000185532	5592	7_106733272_C_T	7	106733272	C	T	PRKG1	-0.0479464	0.00752183	1.83806e-10	33187	OID30621	Olink Explore
Q13976	PRKG1	9414	ENSG00000185532	5592	8_105569300_A_T	8	105569300	A	T	PRKG1	-0.0698229	0.00826653	3.00262e-17	33187	OID30621	Olink Explore
O14745	NHERF1	11075	ENSG00000109062	9368	1_158802189_C_A	1	158802189	C	A	SLC9A3R1	-0.223532	0.0400482	2.38347e-08	33187	OID30630	Olink Explore
O14745	NHERF1	11075	ENSG00000109062	9368	12_111395984_G_A	12	111395984	G	A	SLC9A3R1	-0.0433747	0.00763277	1.32587e-08	33187	OID30630	Olink Explore
O14745	NHERF1	11075	ENSG00000109062	9368	12_54298277_A_G	12	54298277	A	G	SLC9A3R1	0.0555787	0.00766401	4.1096e-13	33187	OID30630	Olink Explore
O14745	NHERF1	11075	ENSG00000109062	9368	17_29518756_C_T	17	29518756	C	T	SLC9A3R1	0.0472616	0.00788	2.0017e-09	33187	OID30630	Olink Explore
O14745	NHERF1	11075	ENSG00000109062	9368	5_132485305_G_A	5	132485305	G	A	SLC9A3R1	-0.0521599	0.00779554	2.21666e-11	33187	OID30630	Olink Explore
O14745	NHERF1	11075	ENSG00000109062	9368	7_106733272_C_T	7	106733272	C	T	SLC9A3R1	-0.0582333	0.00762241	2.17621e-14	33187	OID30630	Olink Explore
O14745	NHERF1	11075	ENSG00000109062	9368	8_105569300_A_T	8	105569300	A	T	SLC9A3R1	-0.0574984	0.00837997	6.81868e-12	33187	OID30630	Olink Explore
Q16651	PRSS8	9491	ENSG00000052344	5652	1_1098863_C_T	1	1098863	C	T	PRSS8	0.0569523	0.0101186	1.81807e-08	33527	OID20763	Olink Explore
Q16651	PRSS8	9491	ENSG00000052344	5652	15_40853721_C_T	15	40853721	C	T	PRSS8	-0.0927962	0.0150355	6.75072e-10	33527	OID20763	Olink Explore
Q16651	PRSS8	9491	ENSG00000052344	5652	15_58378979_C_A	15	58378979	C	A	PRSS8	0.0454437	0.00728221	4.36546e-10	33527	OID20763	Olink Explore
Q16651	PRSS8	9491	ENSG00000052344	5652	16_365317_G_A	16	365317	G	A	PRSS8	-0.196975	0.0138928	1.25083e-45	33527	OID20763	Olink Explore
Q16651	PRSS8	9491	ENSG00000052344	5652	16_47909942_G_A	16	47909942	G	A	PRSS8	0.467271	0.0806775	6.96226e-09	33527	OID20763	Olink Explore
Q16651	PRSS8	9491	ENSG00000052344	5652	16_79722300_A_T	16	79722300	A	T	PRSS8	0.0431148	0.00776613	2.82989e-08	33527	OID20763	Olink Explore
Q16651	PRSS8	9491	ENSG00000052344	5652	17_47479579_G_A	17	47479579	G	A	PRSS8	-0.0596233	0.00702996	2.22638e-17	33527	OID20763	Olink Explore
Q16651	PRSS8	9491	ENSG00000052344	5652	17_7166093_G_A	17	7166093	G	A	PRSS8	0.292724	0.0476807	8.29049e-10	33527	OID20763	Olink Explore
Q16651	PRSS8	9491	ENSG00000052344	5652	19_38241943_C_T	19	38241943	C	T	PRSS8	-0.0935817	0.00904717	4.46684e-25	33527	OID20763	Olink Explore
Q16651	PRSS8	9491	ENSG00000052344	5652	19_48710247_G_A	19	48710247	G	A	PRSS8	0.0415575	0.00702906	3.37482e-09	33527	OID20763	Olink Explore
Q16651	PRSS8	9491	ENSG00000052344	5652	2_27508073_T_C	2	27508073	T	C	PRSS8	-0.0654145	0.00714131	5.1892e-20	33527	OID20763	Olink Explore	PRSS8	-0.0628	0.008638	3.59667e-13	35373	15513_108	SomaScan v4
Q16651	PRSS8	9491	ENSG00000052344	5652	5_75047944_G_A	5	75047944	G	A	PRSS8	-0.0497717	0.0072846	8.34642e-12	33527	OID20763	Olink Explore
Q16651	PRSS8	9491	ENSG00000052344	5652	6_107099312_A_C	6	107099312	A	C	PRSS8	0.0428164	0.00726679	3.81382e-09	33527	OID20763	Olink Explore
Q16651	PRSS8	9491	ENSG00000052344	5652	6_130036899_G_A	6	130036899	G	A	PRSS8	0.0451582	0.00707545	1.74353e-10	33527	OID20763	Olink Explore
Q16651	PRSS8	9491	ENSG00000052344	5652	7_73615845_G_A	7	73615845	G	A	PRSS8	-0.106298	0.0104186	1.9293e-24	33527	OID20763	Olink Explore
Q16651	PRSS8	9491	ENSG00000052344	5652	8_125480355_T_G	8	125480355	T	G	PRSS8	0.0666272	0.00886653	5.71479e-14	33527	OID20763	Olink Explore
Q9NRY6	PLSCR3	16495	ENSG00000187838	57048	10_63431885_G_T	10	63431885	G	T	PLSCR3	0.0560964	0.00747405	6.11928e-14	33795	OID31146	Olink Explore
Q9NRY6	PLSCR3	16495	ENSG00000187838	57048	3_56815721_T_C	3	56815721	T	C	PLSCR3	0.0452415	0.00764351	3.24026e-09	33795	OID31146	Olink Explore
Q9NRY6	PLSCR3	16495	ENSG00000187838	57048	5_16490943_A_G	5	16490943	A	G	PLSCR3	-0.0433845	0.00789682	3.93097e-08	33795	OID31146	Olink Explore
Q99650	OSMR	8507	ENSG00000145623	9180	1_154454494_A_C	1	154454494	A	C	OSMR	-0.0496871	0.00647492	1.66994e-14	33870	OID20356	Olink Explore
Q99650	OSMR	8507	ENSG00000145623	9180	11_126362442_C_T	11	126362442	C	T	OSMR	-0.0807689	0.00934018	5.26502e-18	33870	OID20356	Olink Explore
Q99650	OSMR	8507	ENSG00000145623	9180	11_47841703_T_G	11	47841703	T	G	OSMR	0.0462882	0.00768271	1.69134e-09	33870	OID20356	Olink Explore
Q99650	OSMR	8507	ENSG00000145623	9180	12_45990247_T_C	12	45990247	T	C	OSMR	0.0417814	0.00650255	1.31541e-10	33870	OID20356	Olink Explore
Q99650	OSMR	8507	ENSG00000145623	9180	14_58319717_A_G	14	58319717	A	G	OSMR	-0.0373216	0.00638089	4.94641e-09	33870	OID20356	Olink Explore
Q99650	OSMR	8507	ENSG00000145623	9180	15_63497280_G_A	15	63497280	G	A	OSMR	0.0630337	0.00670197	5.19039e-21	33870	OID20356	Olink Explore
Q99650	OSMR	8507	ENSG00000145623	9180	17_7166093_G_A	17	7166093	G	A	OSMR	0.594946	0.0437048	3.3597e-42	33870	OID20356	Olink Explore
Q99650	OSMR	8507	ENSG00000145623	9180	17_7169772_A_G	17	7169772	A	G	OSMR	0.071684	0.00790016	1.15001e-19	33870	OID20356	Olink Explore
Q99650	OSMR	8507	ENSG00000145623	9180	2_174016133_C_A	2	174016133	C	A	OSMR	-0.0646133	0.0101056	1.61812e-10	33870	OID20356	Olink Explore
Q99650	OSMR	8507	ENSG00000145623	9180	20_58715649_T_C	20	58715649	T	C	OSMR	-0.0367167	0.00646488	1.35161e-08	33870	OID20356	Olink Explore
Q99650	OSMR	8507	ENSG00000145623	9180	22_41039780_A_G	22	41039780	A	G	OSMR	0.0405027	0.0074188	4.7754e-08	33870	OID20356	Olink Explore
Q99650	OSMR	8507	ENSG00000145623	9180	5_39958436_A_G	5	39958436	A	G	OSMR	0.0974669	0.0126245	1.15931e-14	33870	OID20356	Olink Explore
Q99650	OSMR	8507	ENSG00000145623	9180	5_39997123_G_T	5	39997123	G	T	OSMR	-0.658594	0.092211	9.18121e-13	33870	OID20356	Olink Explore
Q99650	OSMR	8507	ENSG00000145623	9180	5_40029302_A_T	5	40029302	A	T	OSMR	0.287459	0.0478016	1.81464e-09	33870	OID20356	Olink Explore
Q99650	OSMR	8507	ENSG00000145623	9180	5_40234343_T_C	5	40234343	T	C	OSMR	-0.460778	0.0765972	1.79221e-09	33870	OID20356	Olink Explore
Q99650	OSMR	8507	ENSG00000145623	9180	5_40425389_C_T	5	40425389	C	T	OSMR	0.302633	0.0391868	1.13763e-14	33870	OID20356	Olink Explore
Q99650	OSMR	8507	ENSG00000145623	9180	5_40684412_C_A	5	40684412	C	A	OSMR	-0.708862	0.120935	4.58617e-09	33870	OID20356	Olink Explore
Q99650	OSMR	8507	ENSG00000145623	9180	7_21610977_A_G	7	21610977	A	G	OSMR	0.0409344	0.00711539	8.77082e-09	33870	OID20356	Olink Explore
Q99650	OSMR	8507	ENSG00000145623	9180	8_128522288_G_A	8	128522288	G	A	OSMR	0.0407061	0.00724331	1.91157e-08	33870	OID20356	Olink Explore
Q99650	OSMR	8507	ENSG00000145623	9180	9_133262254_C_T	9	133262254	C	T	OSMR	0.0998535	0.0131944	3.7949e-14	33870	OID20356	Olink Explore
P05160	F13B	3534	ENSG00000143278	2165	1_195989884_G_A	1	195989884	G	A	F13B	-0.23688	0.042626	2.7417e-08	33799	OID30781	Olink Explore
P05160	F13B	3534	ENSG00000143278	2165	1_196027107_C_T	1	196027107	C	T	F13B	0.113112	0.0148995	3.15791e-14	33799	OID30781	Olink Explore
P05160	F13B	3534	ENSG00000143278	2165	1_198045663_T_C	1	198045663	T	C	F13B	-0.27081	0.0330227	2.38946e-16	33799	OID30781	Olink Explore
P05160	F13B	3534	ENSG00000143278	2165	1_198056938_C_A	1	198056938	C	A	F13B	-0.332717	0.0605738	3.95713e-08	33799	OID30781	Olink Explore
P05160	F13B	3534	ENSG00000143278	2165	1_198057602_G_A	1	198057602	G	A	F13B	-0.153485	0.0256382	2.14294e-09	33799	OID30781	Olink Explore
P05160	F13B	3534	ENSG00000143278	2165	1_198118030_A_T	1	198118030	A	T	F13B	-0.382793	0.0580547	4.29141e-11	33799	OID30781	Olink Explore
P05160	F13B	3534	ENSG00000143278	2165	1_198291511_C_T	1	198291511	C	T	F13B	-0.466624	0.0852443	4.40099e-08	33799	OID30781	Olink Explore
P05160	F13B	3534	ENSG00000143278	2165	1_198458384_C_T	1	198458384	C	T	F13B	-0.423696	0.0720487	4.08555e-09	33799	OID30781	Olink Explore
P05160	F13B	3534	ENSG00000143278	2165	1_198615346_T_C	1	198615346	T	C	F13B	-0.232595	0.0378787	8.22527e-10	33799	OID30781	Olink Explore
P05160	F13B	3534	ENSG00000143278	2165	11_61800281_C_A	11	61800281	C	A	F13B	0.0460146	0.00753901	1.03748e-09	33799	OID30781	Olink Explore
P05160	F13B	3534	ENSG00000143278	2165	12_21197755_T_G	12	21197755	T	G	F13B	0.0468223	0.00820532	1.15441e-08	33799	OID30781	Olink Explore
P05160	F13B	3534	ENSG00000143278	2165	2_210675783_C_A	2	210675783	C	A	F13B	-0.0699558	0.00757457	2.56862e-20	33799	OID30781	Olink Explore	F13B	-0.0599	0.009131	5.38394e-11	35353	5658_64	SomaScan v4
P05160	F13B	3534	ENSG00000143278	2165	6_6152175_C_A	6	6152175	C	A	F13B	-0.102529	0.00935037	5.61694e-28	33799	OID30781	Olink Explore
P05160	F13B	3534	ENSG00000143278	2165	6_6174633_G_A	6	6174633	G	A	F13B	-0.0649668	0.00867267	6.83597e-14	33799	OID30781	Olink Explore	F13B	0.0584	0.010337	1.60702e-08	35387	5658_64	SomaScan v4
P05160	F13B	3534	ENSG00000143278	2165	6_6309465_G_A	6	6309465	G	A	F13B	-0.106637	0.00762837	2.09315e-44	33799	OID30781	Olink Explore
P05160	F13B	3534	ENSG00000143278	2165	6_6331640_T_C	6	6331640	T	C	F13B	0.218147	0.00709598	1e-199	33799	OID30781	Olink Explore
P05160	F13B	3534	ENSG00000143278	2165	8_16155085_G_A	8	16155085	G	A	F13B	0.192446	0.0334357	8.62839e-09	33799	OID30781	Olink Explore
P05160	F13B	3534	ENSG00000143278	2165	9_93120619_T_C	9	93120619	T	C	F13B	-0.0902482	0.00876314	7.14825e-25	33799	OID30781	Olink Explore
Q7L5Y9	MAEA	13731	ENSG00000090316	10296	10_63537960_C_A	10	63537960	C	A	MAEA	0.0451999	0.00824055	4.13323e-08	32907	OID21206	Olink Explore
Q7L5Y9	MAEA	13731	ENSG00000090316	10296	12_59752504_C_T	12	59752504	C	T	MAEA	0.334335	0.059487	1.90625e-08	32907	OID21206	Olink Explore
O15169	AXIN1	903	ENSG00000103126	8312	19_55014977_T_G	19	55014977	T	G	AXIN1	0.0568571	0.0101048	1.83675e-08	33657	OID20582	Olink Explore
O15169	AXIN1	903	ENSG00000103126	8312	3_56815721_T_C	3	56815721	T	C	AXIN1	0.0567317	0.00750569	4.07756e-14	33657	OID20582	Olink Explore
O15169	AXIN1	903	ENSG00000103126	8312	5_132451445_A_G	5	132451445	A	G	AXIN1	0.0463537	0.00754211	7.94658e-10	33657	OID20582	Olink Explore
O15169	AXIN1	903	ENSG00000103126	8312	7_106733200_C_T	7	106733200	C	T	AXIN1	-0.0412561	0.00739377	2.40741e-08	33657	OID20582	Olink Explore
O15169	AXIN1	903	ENSG00000103126	8312	8_105569300_A_T	8	105569300	A	T	AXIN1	-0.0624099	0.00813871	1.74301e-14	33657	OID20582	Olink Explore
P19838	NFKB1	7794	ENSG00000109320	4790	11_180258_T_C	11	180258	T	C	NFKB1	0.0527944	0.00965601	4.56373e-08	32862	OID30160	Olink Explore
P19838	NFKB1	7794	ENSG00000109320	4790	12_111395984_G_A	12	111395984	G	A	NFKB1	-0.0424251	0.0075641	2.03803e-08	32862	OID30160	Olink Explore
P19838	NFKB1	7794	ENSG00000109320	4790	12_54325905_A_G	12	54325905	A	G	NFKB1	0.0503807	0.00764174	4.31519e-11	32862	OID30160	Olink Explore
P19838	NFKB1	7794	ENSG00000109320	4790	15_96966887_A_G	15	96966887	A	G	NFKB1	-0.0670006	0.012121	3.24526e-08	32862	OID30160	Olink Explore
P19838	NFKB1	7794	ENSG00000109320	4790	3_56815721_T_C	3	56815721	T	C	NFKB1	0.0627391	0.00766649	2.75613e-16	32862	OID30160	Olink Explore
P19838	NFKB1	7794	ENSG00000109320	4790	5_132316836_A_C	5	132316836	A	C	NFKB1	-0.0413963	0.00755838	4.32912e-08	32862	OID30160	Olink Explore
P19838	NFKB1	7794	ENSG00000109320	4790	7_106732457_G_A	7	106732457	G	A	NFKB1	-0.0452763	0.00753967	1.91236e-09	32862	OID30160	Olink Explore
P19838	NFKB1	7794	ENSG00000109320	4790	9_4744743_T_C	9	4744743	T	C	NFKB1	0.0484499	0.00752899	1.23379e-10	32862	OID30160	Olink Explore
P01375	TNF	11892	ENSG00000232810	7124	12_111446804_T_C	12	111446804	T	C	TNF	-0.0935579	0.0074974	9.75439e-36	32535	OID20848	Olink Explore
P01375	TNF	11892	ENSG00000232810	7124	12_111446804_T_C	12	111446804	T	C	TNF	-0.106285	0.007481	8.25468e-46	32907	OID21237	Olink Explore
P01375	TNF	11892	ENSG00000232810	7124	12_111446804_T_C	12	111446804	T	C	TNF	-0.101235	0.00743938	3.58674e-42	33043	OID20074	Olink Explore
P01375	TNF	11892	ENSG00000232810	7124	12_111446804_T_C	12	111446804	T	C	TNF	-0.104936	0.00743961	3.53427e-45	33084	OID20473	Olink Explore
P01375	TNF	11892	ENSG00000232810	7124	15_58478324_C_T	15	58478324	C	T	TNF	0.209112	0.0142407	8.14704e-49	32535	OID20848	Olink Explore
P01375	TNF	11892	ENSG00000232810	7124	15_58478324_C_T	15	58478324	C	T	TNF	0.216709	0.0142062	1.53709e-52	32907	OID21237	Olink Explore
P01375	TNF	11892	ENSG00000232810	7124	15_58478324_C_T	15	58478324	C	T	TNF	0.232774	0.0141418	7.11214e-61	33043	OID20074	Olink Explore
P01375	TNF	11892	ENSG00000232810	7124	15_58478324_C_T	15	58478324	C	T	TNF	0.236618	0.0141217	5.14873e-63	33084	OID20473	Olink Explore
P01375	TNF	11892	ENSG00000232810	7124	16_20346926_A_C	16	20346926	A	C	TNF	-0.0555707	0.00981971	1.52167e-08	32535	OID20848	Olink Explore
P01375	TNF	11892	ENSG00000232810	7124	1_109419313_A_G	1	109419313	A	G	TNF	-0.0494332	0.0089597	3.44287e-08	33043	OID20074	Olink Explore
P01375	TNF	11892	ENSG00000232810	7124	1_109419313_A_G	1	109419313	A	G	TNF	-0.049548	0.00894212	3.00802e-08	33084	OID20473	Olink Explore
P01375	TNF	11892	ENSG00000232810	7124	12_111855768_A_G	12	111855768	A	G	TNF	0.541146	0.0985392	3.98107e-08	33043	OID20074	Olink Explore
P01375	TNF	11892	ENSG00000232810	7124	10_80449122_G_A	10	80449122	G	A	TNF	-0.0425324	0.00747914	1.29434e-08	33084	OID20473	Olink Explore
Q8TE57	ADAMTS16	17108	ENSG00000145536	170690	1_207321334_A_G	1	207321334	A	G	ADAMTS16	0.0571021	0.00815163	2.47002e-12	33043	OID20089	Olink Explore
Q8TE57	ADAMTS16	17108	ENSG00000145536	170690	22_17788620_T_C	22	17788620	T	C	ADAMTS16	0.207425	0.0373083	2.70147e-08	33043	OID20089	Olink Explore
Q8TE57	ADAMTS16	17108	ENSG00000145536	170690	6_160671406_C_T	6	160671406	C	T	ADAMTS16	-0.0665378	0.0115303	7.89369e-09	33043	OID20089	Olink Explore
Q9UBR2	CTSZ	2547	ENSG00000101160	1522	1_150764744_A_G	1	150764744	A	G	CTSZ	-0.109641	0.0127301	7.13346e-18	33681	OID20365	Olink Explore	CTSZ	-0.1037	0.014532	9.61612e-13	35362	4971_1	SomaScan v4
Q9UBR2	CTSZ	2547	ENSG00000101160	1522	1_179557079_C_T	1	179557079	C	T	CTSZ	0.11515	0.0184971	4.80651e-10	33681	OID20365	Olink Explore
Q9UBR2	CTSZ	2547	ENSG00000101160	1522	10_17847614_G_A	10	17847614	G	A	CTSZ	0.0608246	0.0101338	1.94751e-09	33681	OID20365	Olink Explore
Q9UBR2	CTSZ	2547	ENSG00000101160	1522	10_63389329_G_A	10	63389329	G	A	CTSZ	-0.0440835	0.0071416	6.71012e-10	33681	OID20365	Olink Explore
Q9UBR2	CTSZ	2547	ENSG00000101160	1522	12_101469042_G_A	12	101469042	G	A	CTSZ	0.809375	0.121972	3.22924e-11	33681	OID20365	Olink Explore
Q9UBR2	CTSZ	2547	ENSG00000101160	1522	12_101687198_T_G	12	101687198	T	G	CTSZ	0.245344	0.00748714	1e-199	33681	OID20365	Olink Explore
Q9UBR2	CTSZ	2547	ENSG00000101160	1522	12_101697580_C_T	12	101697580	C	T	CTSZ	0.896922	0.127463	1.96834e-12	33681	OID20365	Olink Explore
Q9UBR2	CTSZ	2547	ENSG00000101160	1522	12_101776999_C_T	12	101776999	C	T	CTSZ	-0.0903241	0.00929659	2.58107e-22	33681	OID20365	Olink Explore
Q9UBR2	CTSZ	2547	ENSG00000101160	1522	12_20845175_T_G	12	20845175	T	G	CTSZ	0.0686885	0.0102877	2.44287e-11	33681	OID20365	Olink Explore
Q9UBR2	CTSZ	2547	ENSG00000101160	1522	12_8929985_A_G	12	8929985	A	G	CTSZ	0.0937856	0.0120094	5.75043e-15	33681	OID20365	Olink Explore
Q9UBR2	CTSZ	2547	ENSG00000101160	1522	13_41114931_A_G	13	41114931	A	G	CTSZ	0.0911035	0.01354	1.71475e-11	33681	OID20365	Olink Explore
Q9UBR2	CTSZ	2547	ENSG00000101160	1522	14_93186629_G_T	14	93186629	G	T	CTSZ	0.772604	0.0712817	2.25528e-27	33681	OID20365	Olink Explore
Q9UBR2	CTSZ	2547	ENSG00000101160	1522	14_94371805_G_T	14	94371805	G	T	CTSZ	0.159432	0.0244746	7.30802e-11	33681	OID20365	Olink Explore
Q9UBR2	CTSZ	2547	ENSG00000101160	1522	15_60591082_C_A	15	60591082	C	A	CTSZ	0.0463791	0.00729859	2.09069e-10	33681	OID20365	Olink Explore
Q9UBR2	CTSZ	2547	ENSG00000101160	1522	17_14432750_G_T	17	14432750	G	T	CTSZ	-0.0397778	0.0071914	3.17863e-08	33681	OID20365	Olink Explore
Q9UBR2	CTSZ	2547	ENSG00000101160	1522	19_19268740_C_T	19	19268740	C	T	CTSZ	0.166464	0.0135131	7.18787e-35	33681	OID20365	Olink Explore
Q9UBR2	CTSZ	2547	ENSG00000101160	1522	19_19269704_A_G	19	19269704	A	G	CTSZ	0.239224	0.0319627	7.1829e-14	33681	OID20365	Olink Explore
Q9UBR2	CTSZ	2547	ENSG00000101160	1522	19_44908684_T_C	19	44908684	T	C	CTSZ	-0.0873717	0.00986505	8.24328e-19	33681	OID20365	Olink Explore
Q9UBR2	CTSZ	2547	ENSG00000101160	1522	2_233772033_A_C	2	233772033	A	C	CTSZ	0.0432657	0.00786516	3.7779e-08	33681	OID20365	Olink Explore
Q9UBR2	CTSZ	2547	ENSG00000101160	1522	3_136213517_C_T	3	136213517	C	T	CTSZ	0.0745093	0.00850931	2.0193e-18	33681	OID20365	Olink Explore
Q9UBR2	CTSZ	2547	ENSG00000101160	1522	4_102267552_C_T	4	102267552	C	T	CTSZ	0.0830468	0.0135685	9.32374e-10	33681	OID20365	Olink Explore
Q9UBR2	CTSZ	2547	ENSG00000101160	1522	4_153333382_G_A	4	153333382	G	A	CTSZ	-0.060297	0.0100832	2.23193e-09	33681	OID20365	Olink Explore
Q9UBR2	CTSZ	2547	ENSG00000101160	1522	6_130063959_T_G	6	130063959	T	G	CTSZ	0.0546579	0.00721171	3.48097e-14	33681	OID20365	Olink Explore
Q9UBR2	CTSZ	2547	ENSG00000101160	1522	6_159997018_G_A	6	159997018	G	A	CTSZ	-0.0828533	0.0122561	1.37816e-11	33681	OID20365	Olink Explore
Q9UBR2	CTSZ	2547	ENSG00000101160	1522	9_136432825_G_A	9	136432825	G	A	CTSZ	0.043021	0.00774925	2.83009e-08	33681	OID20365	Olink Explore
Q8IWQ3	BRSK2	11405	ENSG00000174672	9024	10_102632823_C_T	10	102632823	C	T	BRSK2	-0.0455761	0.0083105	4.15432e-08	33874	OID31042	Olink Explore
Q8IWQ3	BRSK2	11405	ENSG00000174672	9024	10_63344740_A_G	10	63344740	A	G	BRSK2	0.0401138	0.00718916	2.40841e-08	33874	OID31042	Olink Explore
Q8IWQ3	BRSK2	11405	ENSG00000174672	9024	13_40788696_C_T	13	40788696	C	T	BRSK2	0.201051	0.0357814	1.92212e-08	33874	OID31042	Olink Explore
Q8IWQ3	BRSK2	11405	ENSG00000174672	9024	3_56815721_T_C	3	56815721	T	C	BRSK2	0.0479358	0.00715643	2.10863e-11	33874	OID31042	Olink Explore	BRSK2	0.0486	0.008308	4.93106e-09	35356	9790_28	SomaScan v4
Q8IWQ3	BRSK2	11405	ENSG00000174672	9024	6_58358042_C_T	6	58358042	C	T	BRSK2	0.511741	0.0924986	3.15849e-08	33874	OID31042	Olink Explore
Q00722	PLCB2	9055	ENSG00000137841	5330	10_63572099_A_G	10	63572099	A	G	PLCB2	-0.044352	0.00743398	2.42963e-09	33853	OID31155	Olink Explore
Q00722	PLCB2	9055	ENSG00000137841	5330	11_180258_T_C	11	180258	T	C	PLCB2	0.0591905	0.00956958	6.19912e-10	33853	OID31155	Olink Explore
Q00722	PLCB2	9055	ENSG00000137841	5330	17_29518756_C_T	17	29518756	C	T	PLCB2	0.0488347	0.00774819	2.92449e-10	33853	OID31155	Olink Explore
Q00722	PLCB2	9055	ENSG00000137841	5330	19_55022111_T_C	19	55022111	T	C	PLCB2	0.0539709	0.00954546	1.56671e-08	33853	OID31155	Olink Explore
Q00722	PLCB2	9055	ENSG00000137841	5330	3_123114156_C_T	3	123114156	C	T	PLCB2	-0.0448006	0.0077004	5.95717e-09	33853	OID31155	Olink Explore
Q00722	PLCB2	9055	ENSG00000137841	5330	3_56815721_T_C	3	56815721	T	C	PLCB2	0.0916048	0.00760855	2.19685e-33	33853	OID31155	Olink Explore
Q00722	PLCB2	9055	ENSG00000137841	5330	5_132341354_G_T	5	132341354	G	T	PLCB2	-0.0523156	0.00748608	2.78099e-12	33853	OID31155	Olink Explore
Q00722	PLCB2	9055	ENSG00000137841	5330	6_135101158_A_T	6	135101158	A	T	PLCB2	0.0458647	0.00838635	4.52647e-08	33853	OID31155	Olink Explore
Q00722	PLCB2	9055	ENSG00000137841	5330	7_106733200_C_T	7	106733200	C	T	PLCB2	-0.0685867	0.00749603	5.7069e-20	33853	OID31155	Olink Explore
Q00722	PLCB2	9055	ENSG00000137841	5330	8_105569300_A_T	8	105569300	A	T	PLCB2	-0.119184	0.00825712	3.15646e-47	33853	OID31155	Olink Explore
Q00722	PLCB2	9055	ENSG00000137841	5330	9_4744743_T_C	9	4744743	T	C	PLCB2	0.0414365	0.00746214	2.80977e-08	33853	OID31155	Olink Explore
Q15113	PCOLCE	8738	ENSG00000106333	5118	2_27530004_C_T	2	27530004	C	T	PCOLCE	-0.0669482	0.0116945	1.03579e-08	13082	OID20384	Olink Explore
Q15113	PCOLCE	8738	ENSG00000106333	5118	7_99406031_C_T	7	99406031	C	T	PCOLCE	-0.740432	0.0998281	1.19729e-13	13082	OID20384	Olink Explore
P15086	CPB1	2299	ENSG00000153002	1360	1_109928142_G_A	1	109928142	G	A	CPB1	-0.0757206	0.0103081	2.04644e-13	34090	OID20289	Olink Explore
P15086	CPB1	2299	ENSG00000153002	1360	1_119897406_T_C	1	119897406	T	C	CPB1	-0.097477	0.0117249	9.28111e-17	34090	OID20289	Olink Explore
P15086	CPB1	2299	ENSG00000153002	1360	1_51012664_T_A	1	51012664	T	A	CPB1	0.0497916	0.00779263	1.66353e-10	34090	OID20289	Olink Explore
P15086	CPB1	2299	ENSG00000153002	1360	1_88899164_T_C	1	88899164	T	C	CPB1	0.0674998	0.0121915	3.0834e-08	34090	OID20289	Olink Explore
P15086	CPB1	2299	ENSG00000153002	1360	1_99546327_A_T	1	99546327	A	T	CPB1	-0.0511166	0.00875094	5.18048e-09	34090	OID20289	Olink Explore
P15086	CPB1	2299	ENSG00000153002	1360	10_17833858_T_G	10	17833858	T	G	CPB1	0.054887	0.00772728	1.22067e-12	34090	OID20289	Olink Explore
P15086	CPB1	2299	ENSG00000153002	1360	11_100775958_G_A	11	100775958	G	A	CPB1	-0.0891429	0.0078194	4.17061e-30	34090	OID20289	Olink Explore
P15086	CPB1	2299	ENSG00000153002	1360	11_61814292_T_C	11	61814292	T	C	CPB1	0.0715035	0.00788038	1.15133e-19	34090	OID20289	Olink Explore
P15086	CPB1	2299	ENSG00000153002	1360	12_46804807_C_T	12	46804807	C	T	CPB1	0.123114	0.0195116	2.7946e-10	34090	OID20289	Olink Explore
P15086	CPB1	2299	ENSG00000153002	1360	12_52878444_T_C	12	52878444	T	C	CPB1	-0.0484032	0.00768005	2.92968e-10	34090	OID20289	Olink Explore
P15086	CPB1	2299	ENSG00000153002	1360	14_59272632_T_C	14	59272632	T	C	CPB1	0.0447712	0.00758998	3.66319e-09	34090	OID20289	Olink Explore
P15086	CPB1	2299	ENSG00000153002	1360	16_157931_G_T	16	157931	G	T	CPB1	-0.0891384	0.0136752	7.11214e-11	34090	OID20289	Olink Explore
P15086	CPB1	2299	ENSG00000153002	1360	16_25228842_G_T	16	25228842	G	T	CPB1	0.0420037	0.00756293	2.79383e-08	34090	OID20289	Olink Explore
P15086	CPB1	2299	ENSG00000153002	1360	16_75200974_C_A	16	75200974	C	A	CPB1	-0.407059	0.0143097	5.42001e-178	34090	OID20289	Olink Explore	CPB1	-0.3912	0.016871	6.05341e-119	35363	15375_49	SomaScan v4
P15086	CPB1	2299	ENSG00000153002	1360	16_75874148_A_T	16	75874148	A	T	CPB1	-0.39936	0.0724088	3.48097e-08	34090	OID20289	Olink Explore
P15086	CPB1	2299	ENSG00000153002	1360	16_88910069_T_C	16	88910069	T	C	CPB1	-0.159567	0.00764841	1.16708e-96	34090	OID20289	Olink Explore
P15086	CPB1	2299	ENSG00000153002	1360	16_89648874_G_A	16	89648874	G	A	CPB1	-0.0542481	0.00758388	8.48594e-13	34090	OID20289	Olink Explore
P15086	CPB1	2299	ENSG00000153002	1360	17_37713312_C_A	17	37713312	C	A	CPB1	0.0658183	0.01086	1.35591e-09	34090	OID20289	Olink Explore
P15086	CPB1	2299	ENSG00000153002	1360	19_48756599_T_C	19	48756599	T	C	CPB1	0.0463119	0.00785226	3.68129e-09	34090	OID20289	Olink Explore
P15086	CPB1	2299	ENSG00000153002	1360	19_55182298_G_A	19	55182298	G	A	CPB1	0.0644828	0.00980925	4.90908e-11	34090	OID20289	Olink Explore
P15086	CPB1	2299	ENSG00000153002	1360	2_67039351_T_C	2	67039351	T	C	CPB1	-0.101324	0.0134103	4.16677e-14	34090	OID20289	Olink Explore	CPB1	-0.1231	0.015379	1.19895e-15	35359	15375_49	SomaScan v4
P15086	CPB1	2299	ENSG00000153002	1360	21_38087224_A_C	21	38087224	A	C	CPB1	-0.0570385	0.00733991	7.78574e-15	34090	OID20289	Olink Explore
P15086	CPB1	2299	ENSG00000153002	1360	22_37512858_G_A	22	37512858	G	A	CPB1	0.0798086	0.0118431	1.59661e-11	34090	OID20289	Olink Explore
P15086	CPB1	2299	ENSG00000153002	1360	4_109921984_T_C	4	109921984	T	C	CPB1	-0.0435902	0.00775139	1.87094e-08	34090	OID20289	Olink Explore
P15086	CPB1	2299	ENSG00000153002	1360	4_145900258_C_A	4	145900258	C	A	CPB1	0.0566952	0.010089	1.91527e-08	34090	OID20289	Olink Explore
P15086	CPB1	2299	ENSG00000153002	1360	4_185651349_T_C	4	185651349	T	C	CPB1	-0.052938	0.00885481	2.25279e-09	34090	OID20289	Olink Explore
P15086	CPB1	2299	ENSG00000153002	1360	4_39455997_G_A	4	39455997	G	A	CPB1	-0.0555353	0.00780705	1.13162e-12	34090	OID20289	Olink Explore
P15086	CPB1	2299	ENSG00000153002	1360	6_127125645_T_C	6	127125645	T	C	CPB1	0.0747927	0.00740029	5.15822e-24	34090	OID20289	Olink Explore
P15086	CPB1	2299	ENSG00000153002	1360	6_7237836_T_C	6	7237836	T	C	CPB1	-0.0437983	0.00759235	7.9862e-09	34090	OID20289	Olink Explore
P15086	CPB1	2299	ENSG00000153002	1360	7_117443526_T_C	7	117443526	T	C	CPB1	0.0609627	0.00758304	9.03233e-16	34090	OID20289	Olink Explore
P15086	CPB1	2299	ENSG00000153002	1360	7_50951965_A_G	7	50951965	A	G	CPB1	0.109921	0.0175441	3.71895e-10	34090	OID20289	Olink Explore
P15086	CPB1	2299	ENSG00000153002	1360	8_115981482_A_G	8	115981482	A	G	CPB1	0.0480823	0.00745538	1.12331e-10	34090	OID20289	Olink Explore
P15086	CPB1	2299	ENSG00000153002	1360	8_18862119_G_T	8	18862119	G	T	CPB1	-0.0788895	0.00794215	2.9902e-23	34090	OID20289	Olink Explore
P15086	CPB1	2299	ENSG00000153002	1360	9_133274295_A_T	9	133274295	A	T	CPB1	-0.0910525	0.00951343	1.0595e-21	34090	OID20289	Olink Explore
P50579	METAP2	16672	ENSG00000111142	10988	10_63188924_T_C	10	63188924	T	C	METAP2	0.0536167	0.00806099	2.90335e-11	33906	OID21437	Olink Explore
P50579	METAP2	16672	ENSG00000111142	10988	11_180258_T_C	11	180258	T	C	METAP2	0.0667757	0.0095259	2.38451e-12	33906	OID21437	Olink Explore
P50579	METAP2	16672	ENSG00000111142	10988	12_111395984_G_A	12	111395984	G	A	METAP2	-0.0417142	0.00747606	2.40935e-08	33906	OID21437	Olink Explore
P50579	METAP2	16672	ENSG00000111142	10988	12_54332691_A_G	12	54332691	A	G	METAP2	0.0588735	0.00800655	1.93553e-13	33906	OID21437	Olink Explore
P50579	METAP2	16672	ENSG00000111142	10988	19_32581179_A_G	19	32581179	A	G	METAP2	0.0961717	0.00814996	3.89045e-32	33906	OID21437	Olink Explore	METAP2	0.0929	0.008807	5.13925e-26	35367	3170_6	SomaScan v4
P50579	METAP2	16672	ENSG00000111142	10988	19_55027704_T_G	19	55027704	T	G	METAP2	0.0590252	0.0100608	4.44099e-09	33906	OID21437	Olink Explore
P50579	METAP2	16672	ENSG00000111142	10988	2_240571486_G_A	2	240571486	G	A	METAP2	0.069621	0.0108631	1.46535e-10	33906	OID21437	Olink Explore	METAP2	0.086	0.011177	1.42397e-14	35270	3170_6	SomaScan v4
P50579	METAP2	16672	ENSG00000111142	10988	3_56815721_T_C	3	56815721	T	C	METAP2	0.095569	0.00757797	1.82642e-36	33906	OID21437	Olink Explore	METAP2	0.0906	0.008432	6.28348e-27	35356	3170_6	SomaScan v4
P50579	METAP2	16672	ENSG00000111142	10988	5_132490630_G_A	5	132490630	G	A	METAP2	-0.0474104	0.00766992	6.35565e-10	33906	OID21437	Olink Explore
P50579	METAP2	16672	ENSG00000111142	10988	7_106733200_C_T	7	106733200	C	T	METAP2	-0.0452412	0.00746568	1.3622e-09	33906	OID21437	Olink Explore
P50579	METAP2	16672	ENSG00000111142	10988	8_105569300_A_T	8	105569300	A	T	METAP2	-0.0692474	0.00822616	3.83089e-17	33906	OID21437	Olink Explore
Q92765	FRZB	3959	ENSG00000162998	2487	12_111446804_T_C	12	111446804	T	C	FRZB	-0.0546724	0.00667239	2.53046e-16	33309	OID20968	Olink Explore
Q92765	FRZB	3959	ENSG00000162998	2487	17_69280242_T_G	17	69280242	T	G	FRZB	0.129158	0.0209376	6.8851e-10	33309	OID20968	Olink Explore
Q92765	FRZB	3959	ENSG00000162998	2487	19_55033916_A_G	19	55033916	A	G	FRZB	0.0507075	0.00902683	1.93825e-08	33309	OID20968	Olink Explore
Q92765	FRZB	3959	ENSG00000162998	2487	2_181543457_C_T	2	181543457	C	T	FRZB	-0.203862	0.0349817	5.62018e-09	33309	OID20968	Olink Explore
Q92765	FRZB	3959	ENSG00000162998	2487	2_181665712_A_C	2	181665712	A	C	FRZB	-0.962257	0.097548	5.93608e-23	33309	OID20968	Olink Explore
Q92765	FRZB	3959	ENSG00000162998	2487	2_181710017_C_T	2	181710017	C	T	FRZB	-0.463463	0.0711328	7.2477e-11	33309	OID20968	Olink Explore
Q92765	FRZB	3959	ENSG00000162998	2487	2_181794974_G_A	2	181794974	G	A	FRZB	-0.688234	0.116641	3.62477e-09	33309	OID20968	Olink Explore
Q92765	FRZB	3959	ENSG00000162998	2487	2_184133740_C_A	2	184133740	C	A	FRZB	-0.405813	0.0694194	5.04104e-09	33309	OID20968	Olink Explore
Q92765	FRZB	3959	ENSG00000162998	2487	2_184144685_T_C	2	184144685	T	C	FRZB	-0.248711	0.0450592	3.39696e-08	33309	OID20968	Olink Explore
Q92765	FRZB	3959	ENSG00000162998	2487	20_47712230_G_A	20	47712230	G	A	FRZB	-0.0584119	0.00826964	1.62443e-12	33309	OID20968	Olink Explore
Q92765	FRZB	3959	ENSG00000162998	2487	22_22713048_G_A	22	22713048	G	A	FRZB	-0.0429897	0.00706147	1.1438e-09	33309	OID20968	Olink Explore
Q92765	FRZB	3959	ENSG00000162998	2487	3_12472625_A_G	3	12472625	A	G	FRZB	0.0466454	0.00676131	5.24204e-12	33309	OID20968	Olink Explore
Q92765	FRZB	3959	ENSG00000162998	2487	3_186620775_C_T	3	186620775	C	T	FRZB	0.197514	0.0358939	3.74007e-08	33309	OID20968	Olink Explore
Q92765	FRZB	3959	ENSG00000162998	2487	9_134225348_C_T	9	134225348	C	T	FRZB	-0.0394478	0.00684541	8.27923e-09	33309	OID20968	Olink Explore
P13232	IL7	6023	ENSG00000104432	3574	1_151500534_C_A	1	151500534	C	A	IL7	0.072494	0.0129812	2.34304e-08	33657	OID20535	Olink Explore
P13232	IL7	6023	ENSG00000104432	3574	19_55027704_T_G	19	55027704	T	G	IL7	0.0617458	0.0101845	1.33847e-09	33657	OID20535	Olink Explore
P13232	IL7	6023	ENSG00000104432	3574	3_123114156_C_T	3	123114156	C	T	IL7	-0.0654451	0.00778203	4.10866e-17	33657	OID20535	Olink Explore
P13232	IL7	6023	ENSG00000104432	3574	3_58310979_A_T	3	58310979	A	T	IL7	-0.0467484	0.00819177	1.15152e-08	33657	OID20535	Olink Explore
P13232	IL7	6023	ENSG00000104432	3574	4_6889728_T_G	4	6889728	T	G	IL7	0.0624591	0.00995554	3.52338e-10	33657	OID20535	Olink Explore
P13232	IL7	6023	ENSG00000104432	3574	5_151455788_A_G	5	151455788	A	G	IL7	0.0491665	0.0077285	1.99512e-10	33657	OID20535	Olink Explore
P13232	IL7	6023	ENSG00000104432	3574	5_35881341_G_A	5	35881341	G	A	IL7	-0.0509788	0.00851964	2.18157e-09	33657	OID20535	Olink Explore
P13232	IL7	6023	ENSG00000104432	3574	5_3686302_C_T	5	3686302	C	T	IL7	0.0544085	0.00960622	1.47986e-08	33657	OID20535	Olink Explore
P13232	IL7	6023	ENSG00000104432	3574	7_38202565_T_A	7	38202565	T	A	IL7	-0.0508768	0.00870192	5.01672e-09	33657	OID20535	Olink Explore
P13232	IL7	6023	ENSG00000104432	3574	8_105569300_A_T	8	105569300	A	T	IL7	-0.10478	0.0083714	6.07435e-36	33657	OID20535	Olink Explore	IL7	-0.0541	0.00948	1.15101e-08	35365	4140_3	SomaScan v4
Q96C24	SYTL4	15588	ENSG00000102362	94121	10_63344740_A_G	10	63344740	A	G	SYTL4	0.0592728	0.00770254	1.41221e-14	33942	OID30339	Olink Explore
Q96C24	SYTL4	15588	ENSG00000102362	94121	12_6173262_C_T	12	6173262	C	T	SYTL4	-0.0437857	0.00766409	1.10933e-08	33942	OID30339	Olink Explore
Q96C24	SYTL4	15588	ENSG00000102362	94121	19_55022111_T_C	19	55022111	T	C	SYTL4	0.055796	0.00961386	6.48664e-09	33942	OID30339	Olink Explore
Q96C24	SYTL4	15588	ENSG00000102362	94121	3_56815721_T_C	3	56815721	T	C	SYTL4	0.0470771	0.00766877	8.31457e-10	33942	OID30339	Olink Explore
Q96C24	SYTL4	15588	ENSG00000102362	94121	5_132341354_G_T	5	132341354	G	T	SYTL4	-0.05141	0.00754988	9.80167e-12	33942	OID30339	Olink Explore
Q96C24	SYTL4	15588	ENSG00000102362	94121	7_106715497_G_A	7	106715497	G	A	SYTL4	-0.0454316	0.00755618	1.82671e-09	33942	OID30339	Olink Explore
Q96C24	SYTL4	15588	ENSG00000102362	94121	8_105569300_A_T	8	105569300	A	T	SYTL4	-0.0484899	0.00831566	5.50453e-09	33942	OID30339	Olink Explore
P04626	ERBB2	3430	ENSG00000141736	2064	10_63367072_T_C	10	63367072	T	C	ERBB2	0.0643664	0.00698769	3.21884e-20	33822	OID21520	Olink Explore
P04626	ERBB2	3430	ENSG00000141736	2064	10_69502292_G_T	10	69502292	G	T	ERBB2	0.0437415	0.00709391	7.00116e-10	33822	OID21520	Olink Explore
P04626	ERBB2	3430	ENSG00000141736	2064	11_61779120_A_G	11	61779120	A	G	ERBB2	0.0429261	0.00719985	2.49052e-09	33822	OID21520	Olink Explore
P04626	ERBB2	3430	ENSG00000141736	2064	12_21197755_T_G	12	21197755	T	G	ERBB2	0.0713097	0.00821799	4.05415e-18	33822	OID21520	Olink Explore
P04626	ERBB2	3430	ENSG00000141736	2064	12_57449928_G_A	12	57449928	G	A	ERBB2	0.0478852	0.00807765	3.06443e-09	33822	OID21520	Olink Explore
P04626	ERBB2	3430	ENSG00000141736	2064	14_94378610_C_T	14	94378610	C	T	ERBB2	0.243595	0.024586	3.84592e-23	33822	OID21520	Olink Explore
P04626	ERBB2	3430	ENSG00000141736	2064	15_60591082_C_A	15	60591082	C	A	ERBB2	0.0436472	0.00717507	1.17826e-09	33822	OID21520	Olink Explore
P04626	ERBB2	3430	ENSG00000141736	2064	16_72120610_C_T	16	72120610	C	T	ERBB2	0.0518241	0.00766576	1.37531e-11	33822	OID21520	Olink Explore
P04626	ERBB2	3430	ENSG00000141736	2064	17_66214462_A_C	17	66214462	A	C	ERBB2	0.308788	0.0207119	2.89268e-50	33822	OID21520	Olink Explore
P04626	ERBB2	3430	ENSG00000141736	2064	17_69085137_A_G	17	69085137	A	G	ERBB2	0.137218	0.0237642	7.7341e-09	33822	OID21520	Olink Explore
P04626	ERBB2	3430	ENSG00000141736	2064	17_7166093_G_A	17	7166093	G	A	ERBB2	0.297456	0.0487444	1.04513e-09	33822	OID21520	Olink Explore
P04626	ERBB2	3430	ENSG00000141736	2064	2_120552693_A_C	2	120552693	A	C	ERBB2	-0.043169	0.00711452	1.2973e-09	33822	OID21520	Olink Explore
P04626	ERBB2	3430	ENSG00000141736	2064	2_157625480_A_G	2	157625480	A	G	ERBB2	0.0732147	0.0132147	3.01794e-08	33822	OID21520	Olink Explore
P04626	ERBB2	3430	ENSG00000141736	2064	20_44413724_C_T	20	44413724	C	T	ERBB2	-0.131048	0.0197321	3.10814e-11	33822	OID21520	Olink Explore
P04626	ERBB2	3430	ENSG00000141736	2064	3_136195634_G_A	3	136195634	G	A	ERBB2	0.0505431	0.0071286	1.33937e-12	33822	OID21520	Olink Explore
P04626	ERBB2	3430	ENSG00000141736	2064	8_125464631_T_C	8	125464631	T	C	ERBB2	-0.0390775	0.00701231	2.50819e-08	33822	OID21520	Olink Explore
P04626	ERBB2	3430	ENSG00000141736	2064	8_9329732_A_G	8	9329732	A	G	ERBB2	-0.0895171	0.0115192	7.77678e-15	33822	OID21520	Olink Explore
P04626	ERBB2	3430	ENSG00000141736	2064	9_133255801_C_T	9	133255801	C	T	ERBB2	0.109625	0.0145205	4.36516e-14	33822	OID21520	Olink Explore
P04626	ERBB2	3430	ENSG00000141736	2064	X_110643920_G_A	X	110643920	G	A	ERBB2	0.0521045	0.00624714	7.39605e-17	33822	OID21520	Olink Explore
Q96CD2	PPCDC	28107	ENSG00000138621	60490	10_63188924_T_C	10	63188924	T	C	PPCDC	0.0453588	0.00781924	6.59523e-09	33962	OID21027	Olink Explore
Q96CD2	PPCDC	28107	ENSG00000138621	60490	11_180258_T_C	11	180258	T	C	PPCDC	0.0530303	0.00924214	9.58716e-09	33962	OID21027	Olink Explore
Q96CD2	PPCDC	28107	ENSG00000138621	60490	12_111395984_G_A	12	111395984	G	A	PPCDC	-0.0411109	0.00725452	1.45368e-08	33962	OID21027	Olink Explore
Q96CD2	PPCDC	28107	ENSG00000138621	60490	12_54318524_G_A	12	54318524	G	A	PPCDC	0.0400536	0.00726721	3.55697e-08	33962	OID21027	Olink Explore
Q96CD2	PPCDC	28107	ENSG00000138621	60490	15_76070741_T_C	15	76070741	T	C	PPCDC	0.15473	0.0249425	5.52357e-10	33962	OID21027	Olink Explore
Q96CD2	PPCDC	28107	ENSG00000138621	60490	15_76099482_G_A	15	76099482	G	A	PPCDC	-0.265786	0.0426001	4.40129e-10	33962	OID21027	Olink Explore
Q96CD2	PPCDC	28107	ENSG00000138621	60490	15_76101814_C_T	15	76101814	C	T	PPCDC	0.445569	0.0468152	1.77215e-21	33962	OID21027	Olink Explore
Q96CD2	PPCDC	28107	ENSG00000138621	60490	15_76334255_T_C	15	76334255	T	C	PPCDC	0.206387	0.0233383	9.29822e-19	33962	OID21027	Olink Explore
Q96CD2	PPCDC	28107	ENSG00000138621	60490	3_56815721_T_C	3	56815721	T	C	PPCDC	0.0511106	0.00734949	3.54324e-12	33962	OID21027	Olink Explore
Q96FQ6	S100A16	20441	ENSG00000188643	140576	13_103049340_G_A	13	103049340	G	A	S100A16	-0.287935	0.0369057	6.09677e-15	32861	OID20878	Olink Explore
Q96FQ6	S100A16	20441	ENSG00000188643	140576	17_30318092_G_A	17	30318092	G	A	S100A16	0.0543051	0.00818049	3.17176e-11	32861	OID20878	Olink Explore
Q96FQ6	S100A16	20441	ENSG00000188643	140576	19_48703417_G_A	19	48703417	G	A	S100A16	-0.0750616	0.00775674	3.77746e-22	32861	OID20878	Olink Explore
Q96FQ6	S100A16	20441	ENSG00000188643	140576	4_154568456_C_T	4	154568456	C	T	S100A16	0.337433	0.0517173	6.82025e-11	32861	OID20878	Olink Explore
O00300	TNFRSF11B	11909	ENSG00000164761	4982	1_109278685_G_T	1	109278685	G	T	TNFRSF11B	0.0443744	0.00804991	3.53957e-08	33649	OID20735	Olink Explore
O00300	TNFRSF11B	11909	ENSG00000164761	4982	1_26958422_C_T	1	26958422	C	T	TNFRSF11B	-0.230177	0.0223184	6.13338e-25	33649	OID20735	Olink Explore	TNFRSF11B	-0.2738	0.034589	2.4581e-15	35370	8304_50	SomaScan v4
O00300	TNFRSF11B	11909	ENSG00000164761	4982	10_79380497_C_T	10	79380497	C	T	TNFRSF11B	0.0555228	0.00678766	2.83923e-16	33649	OID20735	Olink Explore
O00300	TNFRSF11B	11909	ENSG00000164761	4982	11_122635300_G_T	11	122635300	G	T	TNFRSF11B	0.0444177	0.0069758	1.92265e-10	33649	OID20735	Olink Explore
O00300	TNFRSF11B	11909	ENSG00000164761	4982	11_16231436_T_C	11	16231436	T	C	TNFRSF11B	-0.0604177	0.00766843	3.30674e-15	33649	OID20735	Olink Explore
O00300	TNFRSF11B	11909	ENSG00000164761	4982	12_21212203_T_A	12	21212203	T	A	TNFRSF11B	-0.0516276	0.0094147	4.16466e-08	33649	OID20735	Olink Explore
O00300	TNFRSF11B	11909	ENSG00000164761	4982	14_68793871_C_T	14	68793871	C	T	TNFRSF11B	-0.0474949	0.00677112	2.31047e-12	33649	OID20735	Olink Explore
O00300	TNFRSF11B	11909	ENSG00000164761	4982	14_94378610_C_T	14	94378610	C	T	TNFRSF11B	0.16111	0.0236435	9.48418e-12	33649	OID20735	Olink Explore
O00300	TNFRSF11B	11909	ENSG00000164761	4982	14_94380925_T_A	14	94380925	T	A	TNFRSF11B	0.095192	0.0155421	9.08176e-10	33649	OID20735	Olink Explore
O00300	TNFRSF11B	11909	ENSG00000164761	4982	15_60591082_C_A	15	60591082	C	A	TNFRSF11B	0.0424512	0.00693305	9.18206e-10	33649	OID20735	Olink Explore
O00300	TNFRSF11B	11909	ENSG00000164761	4982	17_28367840_G_A	17	28367840	G	A	TNFRSF11B	-0.198228	0.0068122	3.68978e-186	33649	OID20735	Olink Explore	TNFRSF11B	-0.1304	0.00815	1.28795e-57	35360	8304_50	SomaScan v4
O00300	TNFRSF11B	11909	ENSG00000164761	4982	17_69085137_A_G	17	69085137	A	G	TNFRSF11B	0.156544	0.0228153	6.82182e-12	33649	OID20735	Olink Explore	TNFRSF11B	0.1831	0.025732	1.11404e-12	35371	8304_50	SomaScan v4
O00300	TNFRSF11B	11909	ENSG00000164761	4982	17_7160580_C_A	17	7160580	C	A	TNFRSF11B	0.049456	0.00857395	8.01364e-09	33649	OID20735	Olink Explore
O00300	TNFRSF11B	11909	ENSG00000164761	4982	17_7203059_G_A	17	7203059	G	A	TNFRSF11B	0.357513	0.0509605	2.2914e-12	33649	OID20735	Olink Explore
O00300	TNFRSF11B	11909	ENSG00000164761	4982	2_12795856_G_A	2	12795856	G	A	TNFRSF11B	0.0455528	0.00680536	2.17621e-11	33649	OID20735	Olink Explore
O00300	TNFRSF11B	11909	ENSG00000164761	4982	2_186696093_G_A	2	186696093	G	A	TNFRSF11B	-0.0608618	0.0109051	2.39095e-08	33649	OID20735	Olink Explore
O00300	TNFRSF11B	11909	ENSG00000164761	4982	20_33712828_A_C	20	33712828	A	C	TNFRSF11B	-0.0420705	0.00768509	4.39258e-08	33649	OID20735	Olink Explore
O00300	TNFRSF11B	11909	ENSG00000164761	4982	20_40513876_G_A	20	40513876	G	A	TNFRSF11B	0.11029	0.0189716	6.12125e-09	33649	OID20735	Olink Explore
O00300	TNFRSF11B	11909	ENSG00000164761	4982	20_44413724_C_T	20	44413724	C	T	TNFRSF11B	-0.105686	0.0190432	2.86009e-08	33649	OID20735	Olink Explore	TNFRSF11B	-0.1615	0.01963	1.91602e-16	35371	8304_50	SomaScan v4
O00300	TNFRSF11B	11909	ENSG00000164761	4982	20_63949375_A_G	20	63949375	A	G	TNFRSF11B	0.0378531	0.00693351	4.77617e-08	33649	OID20735	Olink Explore
O00300	TNFRSF11B	11909	ENSG00000164761	4982	22_43928975_G_A	22	43928975	G	A	TNFRSF11B	0.0747455	0.00818434	6.67882e-20	33649	OID20735	Olink Explore
O00300	TNFRSF11B	11909	ENSG00000164761	4982	3_172576710_G_A	3	172576710	G	A	TNFRSF11B	0.204517	0.0207608	6.77954e-23	33649	OID20735	Olink Explore
O00300	TNFRSF11B	11909	ENSG00000164761	4982	3_186620775_C_T	3	186620775	C	T	TNFRSF11B	0.222539	0.0359839	6.23376e-10	33649	OID20735	Olink Explore	TNFRSF11B	0.2968	0.028705	4.65693e-25	35367	8304_50	SomaScan v4
O00300	TNFRSF11B	11909	ENSG00000164761	4982	3_194350333_G_A	3	194350333	G	A	TNFRSF11B	0.0415136	0.0068148	1.11735e-09	33649	OID20735	Olink Explore
O00300	TNFRSF11B	11909	ENSG00000164761	4982	4_123872632_G_T	4	123872632	G	T	TNFRSF11B	0.0604092	0.0108579	2.64204e-08	33649	OID20735	Olink Explore
O00300	TNFRSF11B	11909	ENSG00000164761	4982	4_99067508_C_T	4	99067508	C	T	TNFRSF11B	-0.0468285	0.00747049	3.64628e-10	33649	OID20735	Olink Explore
O00300	TNFRSF11B	11909	ENSG00000164761	4982	8_115452760_T_C	8	115452760	T	C	TNFRSF11B	-0.045358	0.00693199	6.01866e-11	33649	OID20735	Olink Explore
O00300	TNFRSF11B	11909	ENSG00000164761	4982	8_144463099_C_T	8	144463099	C	T	TNFRSF11B	-0.0385252	0.00694513	2.90489e-08	33649	OID20735	Olink Explore
O00300	TNFRSF11B	11909	ENSG00000164761	4982	8_23227756_T_C	8	23227756	T	C	TNFRSF11B	-0.0433431	0.00792138	4.45841e-08	33649	OID20735	Olink Explore
O00300	TNFRSF11B	11909	ENSG00000164761	4982	8_9750586_T_C	8	9750586	T	C	TNFRSF11B	0.0632695	0.0110183	9.34523e-09	33649	OID20735	Olink Explore
Q8N967	LRTM2	32443	ENSG00000166159	654429	10_17803996_T_C	10	17803996	T	C	LRTM2	0.0738775	0.0105256	2.23769e-12	33874	OID31020	Olink Explore
Q8N967	LRTM2	32443	ENSG00000166159	654429	10_80511585_G_A	10	80511585	G	A	LRTM2	0.0624957	0.0089965	3.74024e-12	33874	OID31020	Olink Explore
Q8N967	LRTM2	32443	ENSG00000166159	654429	15_58724116_A_G	15	58724116	A	G	LRTM2	0.0469348	0.00801921	4.83359e-09	33874	OID31020	Olink Explore
Q8N967	LRTM2	32443	ENSG00000166159	654429	17_7166093_G_A	17	7166093	G	A	LRTM2	0.642563	0.0501749	1.50869e-37	33874	OID31020	Olink Explore
Q8N967	LRTM2	32443	ENSG00000166159	654429	17_7176997_C_T	17	7176997	C	T	LRTM2	0.0762731	0.00924573	1.59001e-16	33874	OID31020	Olink Explore
Q8N967	LRTM2	32443	ENSG00000166159	654429	3_186756603_G_A	3	186756603	G	A	LRTM2	0.321963	0.0211318	2.04268e-52	33874	OID31020	Olink Explore
Q9NRR2	TPSG1	14134	ENSG00000116176	25823	1_201276603_C_T	1	201276603	C	T	TPSG1	-0.435929	0.0798054	4.69753e-08	32981	OID30424	Olink Explore
O60701	UGDH	12525	ENSG00000109814	7358	8_80347642_C_T	8	80347642	C	T	UGDH	0.0439034	0.00801142	4.25099e-08	32862	OID30081	Olink Explore
Q16181	SEPTIN7	1717	ENSG00000122545	989	5_67590613_T_C	5	67590613	T	C	SEPTIN7	0.580127	0.103511	2.08829e-08	33335	OID31288	Olink Explore
Q14258	TRIM25	12932	ENSG00000121060	7706	3_56815721_T_C	3	56815721	T	C	TRIM25	0.0417796	0.00753042	2.88762e-08	33796	OID31482	Olink Explore
P28838	LAP3	18449	ENSG00000002549	51056	12_7427058_G_A	12	7427058	G	A	LAP3	-0.0838577	0.0132842	2.74397e-10	33084	OID20436	Olink Explore
P28838	LAP3	18449	ENSG00000002549	51056	3_78774933_C_T	3	78774933	C	T	LAP3	-0.56027	0.0965402	6.49516e-09	33084	OID20436	Olink Explore
P28838	LAP3	18449	ENSG00000002549	51056	5_89476248_C_T	5	89476248	C	T	LAP3	-0.607601	0.110429	3.75077e-08	33084	OID20436	Olink Explore
P28838	LAP3	18449	ENSG00000002549	51056	9_72315315_C_T	9	72315315	C	T	LAP3	0.254149	0.0458017	2.87462e-08	33084	OID20436	Olink Explore
Q8IXQ3	C9orf40	23433	ENSG00000135045	55071	15_78244813_T_C	15	78244813	T	C	C9orf40	-0.0600217	0.00747729	9.97241e-16	33796	OID31489	Olink Explore
Q8IXQ3	C9orf40	23433	ENSG00000135045	55071	19_32590427_A_G	19	32590427	A	G	C9orf40	-0.0652371	0.00820487	1.84969e-15	33796	OID31489	Olink Explore
Q8IXQ3	C9orf40	23433	ENSG00000135045	55071	6_135101158_A_T	6	135101158	A	T	C9orf40	-0.0655057	0.00821447	1.53109e-15	33796	OID31489	Olink Explore
Q8IXQ3	C9orf40	23433	ENSG00000135045	55071	7_50360284_G_A	7	50360284	G	A	C9orf40	0.0420003	0.0073509	1.10596e-08	33796	OID31489	Olink Explore
Q16653	MOG	7197	ENSG00000204655	4340	1_23565860_A_C	1	23565860	A	C	MOG	0.0427052	0.00711736	1.97138e-09	33966	OID21384	Olink Explore
Q16653	MOG	7197	ENSG00000204655	4340	14_74832398_G_A	14	74832398	G	A	MOG	0.0543352	0.00706985	1.52405e-14	33966	OID21384	Olink Explore
Q16653	MOG	7197	ENSG00000204655	4340	16_20350628_C_T	16	20350628	C	T	MOG	-0.0585373	0.0094772	6.54787e-10	33966	OID21384	Olink Explore
Q9UJM8	HAO1	4809	ENSG00000101323	54363	1_155134221_G_A	1	155134221	G	A	HAO1	-0.058433	0.00737504	2.31686e-15	33966	OID21395	Olink Explore
Q9UJM8	HAO1	4809	ENSG00000101323	54363	1_16189310_T_C	1	16189310	T	C	HAO1	0.0618627	0.0073741	4.89553e-17	33966	OID21395	Olink Explore
Q9UJM8	HAO1	4809	ENSG00000101323	54363	10_100164661_T_C	10	100164661	T	C	HAO1	-0.0471577	0.00720987	6.12209e-11	33966	OID21395	Olink Explore
Q9UJM8	HAO1	4809	ENSG00000101323	54363	10_50882756_G_T	10	50882756	G	T	HAO1	0.285245	0.0423081	1.56135e-11	33966	OID21395	Olink Explore
Q9UJM8	HAO1	4809	ENSG00000101323	54363	11_62433986_A_G	11	62433986	A	G	HAO1	-0.0506178	0.0075418	1.92442e-11	33966	OID21395	Olink Explore
Q9UJM8	HAO1	4809	ENSG00000101323	54363	11_73234296_C_T	11	73234296	C	T	HAO1	-0.0897359	0.0141422	2.22075e-10	33966	OID21395	Olink Explore
Q9UJM8	HAO1	4809	ENSG00000101323	54363	14_94371805_G_T	14	94371805	G	T	HAO1	0.158255	0.0248849	2.02442e-10	33966	OID21395	Olink Explore
Q9UJM8	HAO1	4809	ENSG00000101323	54363	18_58420416_T_C	18	58420416	T	C	HAO1	-0.0981386	0.00901965	1.42725e-27	33966	OID21395	Olink Explore
Q9UJM8	HAO1	4809	ENSG00000101323	54363	2_27508073_T_C	2	27508073	T	C	HAO1	-0.044186	0.00741593	2.54947e-09	33966	OID21395	Olink Explore
Q9UJM8	HAO1	4809	ENSG00000101323	54363	2_296381_A_C	2	296381	A	C	HAO1	0.0588139	0.00788341	8.62184e-14	33966	OID21395	Olink Explore
Q9UJM8	HAO1	4809	ENSG00000101323	54363	22_17968788_G_A	22	17968788	G	A	HAO1	-0.052263	0.00846395	6.62567e-10	33966	OID21395	Olink Explore
Q9UJM8	HAO1	4809	ENSG00000101323	54363	22_43928850_C_T	22	43928850	C	T	HAO1	0.0649251	0.0087486	1.16065e-13	33966	OID21395	Olink Explore
Q9UJM8	HAO1	4809	ENSG00000101323	54363	4_145900258_C_A	4	145900258	C	A	HAO1	0.118848	0.00994665	6.60998e-33	33966	OID21395	Olink Explore
Q9UJM8	HAO1	4809	ENSG00000101323	54363	5_31020414_A_G	5	31020414	A	G	HAO1	-0.0513409	0.00809283	2.23877e-10	33966	OID21395	Olink Explore
Q9UJM8	HAO1	4809	ENSG00000101323	54363	6_21924095_T_G	6	21924095	T	G	HAO1	-0.0461228	0.00793225	6.07841e-09	33966	OID21395	Olink Explore
Q9UJM8	HAO1	4809	ENSG00000101323	54363	8_125494452_G_A	8	125494452	G	A	HAO1	-0.0514559	0.00749744	6.73597e-12	33966	OID21395	Olink Explore
P24071	FCAR	3608	ENSG00000186431	2204	1_161215268_G_T	1	161215268	G	T	FCAR	0.0524147	0.00701495	7.90679e-14	33657	OID20564	Olink Explore
P24071	FCAR	3608	ENSG00000186431	2204	1_24965206_C_T	1	24965206	C	T	FCAR	-0.579353	0.0265472	1.38995e-105	33657	OID20564	Olink Explore
P24071	FCAR	3608	ENSG00000186431	2204	1_36478700_C_A	1	36478700	C	A	FCAR	-0.0381527	0.0064088	2.63009e-09	33657	OID20564	Olink Explore
P24071	FCAR	3608	ENSG00000186431	2204	11_126309680_G_A	11	126309680	G	A	FCAR	0.0929997	0.00727931	2.23563e-37	33657	OID20564	Olink Explore
P24071	FCAR	3608	ENSG00000186431	2204	11_44066439_G_T	11	44066439	G	T	FCAR	0.0586638	0.0103583	1.48334e-08	33657	OID20564	Olink Explore
P24071	FCAR	3608	ENSG00000186431	2204	11_61830816_C_T	11	61830816	C	T	FCAR	0.0442812	0.00697867	2.22121e-10	33657	OID20564	Olink Explore
P24071	FCAR	3608	ENSG00000186431	2204	12_111446804_T_C	12	111446804	T	C	FCAR	-0.0811019	0.00618174	2.54331e-39	33657	OID20564	Olink Explore
P24071	FCAR	3608	ENSG00000186431	2204	13_28029870_T_C	13	28029870	T	C	FCAR	0.171947	0.028428	1.46198e-09	33657	OID20564	Olink Explore
P24071	FCAR	3608	ENSG00000186431	2204	14_105789387_A_G	14	105789387	A	G	FCAR	-0.0949677	0.0155366	9.80663e-10	33657	OID20564	Olink Explore
P24071	FCAR	3608	ENSG00000186431	2204	17_39614228_A_T	17	39614228	A	T	FCAR	-0.0392338	0.00693783	1.55797e-08	33657	OID20564	Olink Explore
P24071	FCAR	3608	ENSG00000186431	2204	17_39994239_T_C	17	39994239	T	C	FCAR	-0.0805636	0.00633251	4.44939e-37	33657	OID20564	Olink Explore
P24071	FCAR	3608	ENSG00000186431	2204	17_59833869_A_G	17	59833869	A	G	FCAR	0.0405847	0.00622869	7.23269e-11	33657	OID20564	Olink Explore
P24071	FCAR	3608	ENSG00000186431	2204	17_7160496_T_A	17	7160496	T	A	FCAR	0.0697647	0.0077986	3.69233e-19	33657	OID20564	Olink Explore
P24071	FCAR	3608	ENSG00000186431	2204	17_7166093_G_A	17	7166093	G	A	FCAR	0.64779	0.0428387	1.16654e-51	33657	OID20564	Olink Explore
P24071	FCAR	3608	ENSG00000186431	2204	17_81261988_T_C	17	81261988	T	C	FCAR	-0.0366005	0.00627706	5.51506e-09	33657	OID20564	Olink Explore
P24071	FCAR	3608	ENSG00000186431	2204	19_4056862_G_A	19	4056862	G	A	FCAR	0.0469308	0.00833878	1.82293e-08	33657	OID20564	Olink Explore
P24071	FCAR	3608	ENSG00000186431	2204	2_43226582_G_A	2	43226582	G	A	FCAR	0.0735778	0.0123304	2.41407e-09	33657	OID20564	Olink Explore
P24071	FCAR	3608	ENSG00000186431	2204	2_65315282_A_C	2	65315282	A	C	FCAR	-0.0347287	0.00630217	3.57602e-08	33657	OID20564	Olink Explore
P24071	FCAR	3608	ENSG00000186431	2204	2_71827707_C_T	2	71827707	C	T	FCAR	-0.072964	0.0120121	1.24595e-09	33657	OID20564	Olink Explore
P24071	FCAR	3608	ENSG00000186431	2204	22_30042458_G_A	22	30042458	G	A	FCAR	-0.0368531	0.00644729	1.09018e-08	33657	OID20564	Olink Explore
P24071	FCAR	3608	ENSG00000186431	2204	3_187041400_G_A	3	187041400	G	A	FCAR	0.0828347	0.0123411	1.91867e-11	33657	OID20564	Olink Explore
P24071	FCAR	3608	ENSG00000186431	2204	3_49878611_A_G	3	49878611	A	G	FCAR	0.0448663	0.00625175	7.14661e-13	33657	OID20564	Olink Explore
P24071	FCAR	3608	ENSG00000186431	2204	3_98839204_C_T	3	98839204	C	T	FCAR	0.0594797	0.0107242	2.91743e-08	33657	OID20564	Olink Explore
P24071	FCAR	3608	ENSG00000186431	2204	6_143503967_G_T	6	143503967	G	T	FCAR	-0.047652	0.00707231	1.60768e-11	33657	OID20564	Olink Explore
P24071	FCAR	3608	ENSG00000186431	2204	6_144064640_C_T	6	144064640	C	T	FCAR	0.0952427	0.0167192	1.22219e-08	33657	OID20564	Olink Explore
P24071	FCAR	3608	ENSG00000186431	2204	6_87494070_T_C	6	87494070	T	C	FCAR	-0.0409179	0.00644295	2.1419e-10	33657	OID20564	Olink Explore
P24071	FCAR	3608	ENSG00000186431	2204	7_6462736_T_C	7	6462736	T	C	FCAR	0.0927595	0.00694473	1.08094e-40	33657	OID20564	Olink Explore
P24071	FCAR	3608	ENSG00000186431	2204	7_76418648_C_A	7	76418648	C	A	FCAR	-0.0399124	0.00644992	6.09158e-10	33657	OID20564	Olink Explore
P24071	FCAR	3608	ENSG00000186431	2204	8_129592317_G_A	8	129592317	G	A	FCAR	-0.042293	0.00629273	1.80551e-11	33657	OID20564	Olink Explore
Q92859	NEO1	7754	ENSG00000067141	4756	17_7166093_G_A	17	7166093	G	A	NEO1	0.305803	0.0515925	3.08021e-09	33874	OID31066	Olink Explore	NEO1	0.901	0.048293	1.10611e-77	35370	8900_28	SomaScan v4
P07602	PSAP	9498	ENSG00000197746	5660	10_63373396_A_C	10	63373396	A	C	PSAP	0.0443279	0.00792669	2.24166e-08	33593	OID30419	Olink Explore
P07602	PSAP	9498	ENSG00000197746	5660	10_72947320_A_G	10	72947320	A	G	PSAP	0.189067	0.0225982	5.93745e-17	33593	OID30419	Olink Explore
P07602	PSAP	9498	ENSG00000197746	5660	10_72948236_C_T	10	72948236	C	T	PSAP	-0.137789	0.0240128	9.5715e-09	33593	OID30419	Olink Explore	PSAP	-0.209	0.023004	1.0349e-19	35372	6207_10	SomaScan v4
P07602	PSAP	9498	ENSG00000197746	5660	10_72989452_T_C	10	72989452	T	C	PSAP	-0.15858	0.0287429	3.44469e-08	33593	OID30419	Olink Explore
P07602	PSAP	9498	ENSG00000197746	5660	12_101831973_A_G	12	101831973	A	G	PSAP	-0.0785263	0.00802762	1.34493e-22	33593	OID30419	Olink Explore
P07602	PSAP	9498	ENSG00000197746	5660	12_111395984_G_A	12	111395984	G	A	PSAP	-0.0585823	0.00725496	6.75927e-16	33593	OID30419	Olink Explore
P07602	PSAP	9498	ENSG00000197746	5660	12_124827174_C_T	12	124827174	C	T	PSAP	0.0793134	0.0119516	3.2181e-11	33593	OID30419	Olink Explore
P07602	PSAP	9498	ENSG00000197746	5660	12_40194788_G_A	12	40194788	G	A	PSAP	0.0530432	0.00773697	7.09088e-12	33593	OID30419	Olink Explore
P07602	PSAP	9498	ENSG00000197746	5660	12_8929985_A_G	12	8929985	A	G	PSAP	0.0927783	0.0118452	4.77859e-15	33593	OID30419	Olink Explore	PSAP	0.0959	0.012353	8.2718e-15	35387	6207_10	SomaScan v4
P07602	PSAP	9498	ENSG00000197746	5660	14_93186629_G_T	14	93186629	G	T	PSAP	1.03163	0.0717423	6.94704e-47	33593	OID30419	Olink Explore
P07602	PSAP	9498	ENSG00000197746	5660	15_78944951_C_T	15	78944951	C	T	PSAP	0.133209	0.0117877	1.30257e-29	33593	OID30419	Olink Explore
P07602	PSAP	9498	ENSG00000197746	5660	16_8541261_A_G	16	8541261	A	G	PSAP	0.505115	0.0924117	4.6049e-08	33593	OID30419	Olink Explore
P07602	PSAP	9498	ENSG00000197746	5660	19_19268740_C_T	19	19268740	C	T	PSAP	0.0967785	0.01366	1.39252e-12	33593	OID30419	Olink Explore
P07602	PSAP	9498	ENSG00000197746	5660	19_38975762_C_T	19	38975762	C	T	PSAP	0.137599	0.0246805	2.47241e-08	33593	OID30419	Olink Explore
P07602	PSAP	9498	ENSG00000197746	5660	19_55027612_T_C	19	55027612	T	C	PSAP	0.0608695	0.00975068	4.30378e-10	33593	OID30419	Olink Explore
P07602	PSAP	9498	ENSG00000197746	5660	20_45919331_C_T	20	45919331	C	T	PSAP	-0.0553461	0.00836091	3.60081e-11	33593	OID30419	Olink Explore	PSAP	-0.0797	0.009231	5.91562e-18	35370	6207_10	SomaScan v4
P07602	PSAP	9498	ENSG00000197746	5660	8_105569300_A_T	8	105569300	A	T	PSAP	-0.0926628	0.00797038	3.04369e-31	33593	OID30419	Olink Explore	PSAP	-0.1024	0.009783	1.21899e-25	35365	6207_10	SomaScan v4
P07602	PSAP	9498	ENSG00000197746	5660	8_11846150_T_C	8	11846150	T	C	PSAP	0.0944246	0.00825752	2.7964e-30	33593	OID30419	Olink Explore
Q8TD06	AGR3	24167	ENSG00000173467	155465	12_56349583_T_C	12	56349583	T	C	AGR3	0.0916328	0.0149358	8.5102e-10	32840	OID21243	Olink Explore	AGR3	0.0806	0.014289	1.692e-08	35367	17342_13	SomaScan v4
Q8TD06	AGR3	24167	ENSG00000173467	155465	19_44912921_G_T	19	44912921	G	T	AGR3	0.0780843	0.00898957	3.75059e-18	32840	OID21243	Olink Explore
Q8TD06	AGR3	24167	ENSG00000173467	155465	19_48703346_C_T	19	48703346	C	T	AGR3	0.0472096	0.00773706	1.04913e-09	32840	OID21243	Olink Explore
Q8TD06	AGR3	24167	ENSG00000173467	155465	19_51139527_G_T	19	51139527	G	T	AGR3	-0.0578005	0.00811333	1.04737e-12	32840	OID21243	Olink Explore	AGR3	-0.0843	0.009072	1.51496e-20	35371	17342_13	SomaScan v4
Q8TD06	AGR3	24167	ENSG00000173467	155465	5_156972028_C_T	5	156972028	C	T	AGR3	0.0788897	0.00795529	3.52452e-23	32840	OID21243	Olink Explore
Q8TD06	AGR3	24167	ENSG00000173467	155465	7_72510381_G_A	7	72510381	G	A	AGR3	-0.771329	0.132548	5.91153e-09	32840	OID21243	Olink Explore
Q8TD06	AGR3	24167	ENSG00000173467	155465	8_115647504_C_T	8	115647504	C	T	AGR3	-0.0607616	0.00950948	1.66345e-10	32840	OID21243	Olink Explore
Q8TD06	AGR3	24167	ENSG00000173467	155465	8_125494452_G_A	8	125494452	G	A	AGR3	-0.0456788	0.00790905	7.67202e-09	32840	OID21243	Olink Explore
O60240	PLIN1	9076	ENSG00000166819	5346	1_109275908_C_T	1	109275908	C	T	PLIN1	0.0564245	0.00905323	4.58997e-10	32922	OID20835	Olink Explore
O60240	PLIN1	9076	ENSG00000166819	5346	20_9984049_C_T	20	9984049	C	T	PLIN1	0.062008	0.0104009	2.495e-09	32922	OID20835	Olink Explore
Q6PIL6	KCNIP4	30083	ENSG00000185774	80333	7_45230304_A_G	7	45230304	A	G	KCNIP4	-0.0507992	0.00801508	2.32831e-10	32922	OID20813	Olink Explore
Q9Y4K4	MAP4K5	6867	ENSG00000012983	11183	1_158800522_T_C	1	158800522	T	C	MAP4K5	-0.21751	0.0383904	1.464e-08	33375	OID20899	Olink Explore
Q9Y4K4	MAP4K5	6867	ENSG00000012983	11183	1_247876149_C_T	1	247876149	C	T	MAP4K5	-0.0520178	0.00795082	6.05202e-11	33375	OID20899	Olink Explore
Q9Y4K4	MAP4K5	6867	ENSG00000012983	11183	11_180258_T_C	11	180258	T	C	MAP4K5	0.0550887	0.0095827	8.9898e-09	33375	OID20899	Olink Explore
Q9Y4K4	MAP4K5	6867	ENSG00000012983	11183	12_54332691_A_G	12	54332691	A	G	MAP4K5	0.0463112	0.00804809	8.69961e-09	33375	OID20899	Olink Explore
Q9Y4K4	MAP4K5	6867	ENSG00000012983	11183	17_29518756_C_T	17	29518756	C	T	MAP4K5	0.0443358	0.00775855	1.1006e-08	33375	OID20899	Olink Explore
Q9Y4K4	MAP4K5	6867	ENSG00000012983	11183	19_55027704_T_G	19	55027704	T	G	MAP4K5	0.0640376	0.0100938	2.23537e-10	33375	OID20899	Olink Explore
Q9Y4K4	MAP4K5	6867	ENSG00000012983	11183	5_132461117_A_C	5	132461117	A	C	MAP4K5	0.0485276	0.00758015	1.53419e-10	33375	OID20899	Olink Explore
Q9Y4K4	MAP4K5	6867	ENSG00000012983	11183	6_135106679_G_A	6	135106679	G	A	MAP4K5	0.0463229	0.00842405	3.82208e-08	33375	OID20899	Olink Explore
Q9Y4K4	MAP4K5	6867	ENSG00000012983	11183	7_106733200_C_T	7	106733200	C	T	MAP4K5	-0.0478406	0.00750617	1.84752e-10	33375	OID20899	Olink Explore
Q9Y4K4	MAP4K5	6867	ENSG00000012983	11183	8_105569300_A_T	8	105569300	A	T	MAP4K5	-0.0515786	0.00826717	4.40464e-10	33375	OID20899	Olink Explore
P16442	ABO	79	ENSG00000175164	28	19_5831829_C_T	19	5831829	C	T	ABO	0.0874695	0.0122817	1.06439e-12	33985	OID30675	Olink Explore
P16442	ABO	79	ENSG00000175164	28	6_5708332_T_A	6	5708332	T	A	ABO	-0.0299118	0.00504929	3.14261e-09	33985	OID30675	Olink Explore
P16112	ACAN	319	ENSG00000157766	176	1_47499458_A_G	1	47499458	A	G	ACAN	0.0611479	0.00880021	3.69318e-12	33424	OID20159	Olink Explore
P16112	ACAN	319	ENSG00000157766	176	10_17833858_T_G	10	17833858	T	G	ACAN	0.0643076	0.00744741	5.8776e-18	33424	OID20159	Olink Explore
P16112	ACAN	319	ENSG00000157766	176	10_63344740_A_G	10	63344740	A	G	ACAN	0.0420826	0.00722969	5.85666e-09	33424	OID20159	Olink Explore
P16112	ACAN	319	ENSG00000157766	176	10_72022264_A_T	10	72022264	A	T	ACAN	-0.19559	0.00725547	4.64515e-160	33424	OID20159	Olink Explore
P16112	ACAN	319	ENSG00000157766	176	10_72152195_G_T	10	72152195	G	T	ACAN	-0.248324	0.0271245	5.43751e-20	33424	OID20159	Olink Explore
P16112	ACAN	319	ENSG00000157766	176	11_126358105_C_T	11	126358105	C	T	ACAN	0.10235	0.0135693	4.60045e-14	33424	OID20159	Olink Explore
P16112	ACAN	319	ENSG00000157766	176	11_45662704_C_T	11	45662704	C	T	ACAN	0.0904092	0.00712821	7.31813e-37	33424	OID20159	Olink Explore
P16112	ACAN	319	ENSG00000157766	176	11_47385041_C_T	11	47385041	C	T	ACAN	0.0524842	0.00703856	8.8736e-14	33424	OID20159	Olink Explore
P16112	ACAN	319	ENSG00000157766	176	12_108224853_C_T	12	108224853	C	T	ACAN	-0.0470516	0.00790338	2.62712e-09	33424	OID20159	Olink Explore
P16112	ACAN	319	ENSG00000157766	176	15_50745777_A_G	15	50745777	A	G	ACAN	0.0429407	0.00740389	6.6411e-09	33424	OID20159	Olink Explore
P16112	ACAN	319	ENSG00000157766	176	15_80931697_G_A	15	80931697	G	A	ACAN	0.221064	0.0300909	2.03423e-13	33424	OID20159	Olink Explore
P16112	ACAN	319	ENSG00000157766	176	17_31219157_T_C	17	31219157	T	C	ACAN	-0.0445637	0.0075869	4.25971e-09	33424	OID20159	Olink Explore
P16112	ACAN	319	ENSG00000157766	176	17_59781849_G_A	17	59781849	G	A	ACAN	0.0448541	0.00699902	1.46839e-10	33424	OID20159	Olink Explore
P16112	ACAN	319	ENSG00000157766	176	17_7166093_G_A	17	7166093	G	A	ACAN	0.354574	0.0478968	1.3326e-13	33424	OID20159	Olink Explore
P16112	ACAN	319	ENSG00000157766	176	18_292821_A_C	18	292821	A	C	ACAN	-0.0944139	0.0138888	1.06218e-11	33424	OID20159	Olink Explore
P16112	ACAN	319	ENSG00000157766	176	18_406370_G_A	18	406370	G	A	ACAN	0.0654921	0.00807429	5.01303e-16	33424	OID20159	Olink Explore
P16112	ACAN	319	ENSG00000157766	176	19_35909329_G_A	19	35909329	G	A	ACAN	0.108229	0.013685	2.60315e-15	33424	OID20159	Olink Explore
P16112	ACAN	319	ENSG00000157766	176	22_27672324_A_G	22	27672324	A	G	ACAN	0.0417659	0.00709038	3.85035e-09	33424	OID20159	Olink Explore
P16112	ACAN	319	ENSG00000157766	176	22_45453927_G_A	22	45453927	G	A	ACAN	0.0489273	0.00872956	2.08516e-08	33424	OID20159	Olink Explore
P16112	ACAN	319	ENSG00000157766	176	3_119242742_G_A	3	119242742	G	A	ACAN	-0.0515659	0.00788978	6.32703e-11	33424	OID20159	Olink Explore
P16112	ACAN	319	ENSG00000157766	176	3_53104238_T_C	3	53104238	T	C	ACAN	-0.061739	0.0113224	4.95747e-08	33424	OID20159	Olink Explore
P16112	ACAN	319	ENSG00000157766	176	3_98754474_G_A	3	98754474	G	A	ACAN	0.0701727	0.0071283	7.25772e-23	33424	OID20159	Olink Explore
P16112	ACAN	319	ENSG00000157766	176	3_99071541_A_G	3	99071541	A	G	ACAN	-0.0815301	0.00852844	1.18005e-21	33424	OID20159	Olink Explore
P16112	ACAN	319	ENSG00000157766	176	4_102080492_G_T	4	102080492	G	T	ACAN	-0.0913889	0.0150932	1.40453e-09	33424	OID20159	Olink Explore
P16112	ACAN	319	ENSG00000157766	176	7_17874977_C_T	7	17874977	C	T	ACAN	-0.0504721	0.00716337	1.84332e-12	33424	OID20159	Olink Explore
P16112	ACAN	319	ENSG00000157766	176	9_133274295_A_T	9	133274295	A	T	ACAN	0.0920058	0.00906289	3.24863e-24	33424	OID20159	Olink Explore
P16112	ACAN	319	ENSG00000157766	176	9_76533675_G_A	9	76533675	G	A	ACAN	-0.1055	0.00822866	1.25026e-37	33424	OID20159	Olink Explore
O00602	FCN1	3623	ENSG00000085265	2219	1_11026382_C_T	1	11026382	C	T	FCN1	-0.0678023	0.00930775	3.22849e-13	33916	OID30690	Olink Explore
O00602	FCN1	3623	ENSG00000085265	2219	1_11046609_T_C	1	11046609	T	C	FCN1	0.172983	0.0202635	1.38166e-17	33916	OID30690	Olink Explore
O00602	FCN1	3623	ENSG00000085265	2219	1_161510859_A_G	1	161510859	A	G	FCN1	0.0624998	0.0108867	9.41478e-09	33916	OID30690	Olink Explore
O00602	FCN1	3623	ENSG00000085265	2219	1_43712399_T_G	1	43712399	T	G	FCN1	-0.0473898	0.00785646	1.61991e-09	33916	OID30690	Olink Explore
O00602	FCN1	3623	ENSG00000085265	2219	11_126359722_C_T	11	126359722	C	T	FCN1	-0.242053	0.0135166	1.02424e-71	33916	OID30690	Olink Explore
O00602	FCN1	3623	ENSG00000085265	2219	11_126400946_C_T	11	126400946	C	T	FCN1	0.105273	0.0132823	2.26725e-15	33916	OID30690	Olink Explore
O00602	FCN1	3623	ENSG00000085265	2219	11_126406111_C_T	11	126406111	C	T	FCN1	-0.299752	0.0420704	1.04064e-12	33916	OID30690	Olink Explore
O00602	FCN1	3623	ENSG00000085265	2219	11_126464910_C_T	11	126464910	C	T	FCN1	-0.102998	0.00845096	3.6116e-34	33916	OID30690	Olink Explore
O00602	FCN1	3623	ENSG00000085265	2219	11_73234296_C_T	11	73234296	C	T	FCN1	0.104725	0.013684	1.96246e-14	33916	OID30690	Olink Explore
O00602	FCN1	3623	ENSG00000085265	2219	12_7474715_A_G	12	7474715	A	G	FCN1	0.0700201	0.0125206	2.23986e-08	33916	OID30690	Olink Explore
O00602	FCN1	3623	ENSG00000085265	2219	17_40028327_C_T	17	40028327	C	T	FCN1	-0.0515482	0.00716519	6.28058e-13	33916	OID30690	Olink Explore
O00602	FCN1	3623	ENSG00000085265	2219	17_73059727_T_C	17	73059727	T	C	FCN1	-0.0459209	0.00698027	4.74679e-11	33916	OID30690	Olink Explore
O00602	FCN1	3623	ENSG00000085265	2219	19_35201700_C_T	19	35201700	C	T	FCN1	-0.0458547	0.00739402	5.58933e-10	33916	OID30690	Olink Explore
O00602	FCN1	3623	ENSG00000085265	2219	19_54251270_T_C	19	54251270	T	C	FCN1	-0.0549505	0.0071995	2.30144e-14	33916	OID30690	Olink Explore
O00602	FCN1	3623	ENSG00000085265	2219	2_179874723_C_A	2	179874723	C	A	FCN1	0.139676	0.00732999	5.92243e-81	33916	OID30690	Olink Explore
O00602	FCN1	3623	ENSG00000085265	2219	2_27508073_T_C	2	27508073	T	C	FCN1	-0.0474807	0.00716667	3.46737e-11	33916	OID30690	Olink Explore
O00602	FCN1	3623	ENSG00000085265	2219	2_3592552_C_T	2	3592552	C	T	FCN1	0.158369	0.00915733	5.20116e-67	33916	OID30690	Olink Explore
O00602	FCN1	3623	ENSG00000085265	2219	2_43132926_A_T	2	43132926	A	T	FCN1	0.0454288	0.00813265	2.32386e-08	33916	OID30690	Olink Explore
O00602	FCN1	3623	ENSG00000085265	2219	20_3719094_C_T	20	3719094	C	T	FCN1	0.29333	0.0327445	3.30217e-19	33916	OID30690	Olink Explore
O00602	FCN1	3623	ENSG00000085265	2219	3_186727263_T_G	3	186727263	T	G	FCN1	0.146781	0.0111785	2.19786e-39	33916	OID30690	Olink Explore
O00602	FCN1	3623	ENSG00000085265	2219	3_186737689_C_T	3	186737689	C	T	FCN1	-0.0704239	0.0090294	6.22014e-15	33916	OID30690	Olink Explore
O00602	FCN1	3623	ENSG00000085265	2219	3_187235533_C_T	3	187235533	C	T	FCN1	-0.0778183	0.00891261	2.51884e-18	33916	OID30690	Olink Explore
O00602	FCN1	3623	ENSG00000085265	2219	5_71369699_T_A	5	71369699	T	A	FCN1	-0.10519	0.0142971	1.87499e-13	33916	OID30690	Olink Explore
O00602	FCN1	3623	ENSG00000085265	2219	7_73568544_C_T	7	73568544	C	T	FCN1	-0.075176	0.0106494	1.67533e-12	33916	OID30690	Olink Explore
O00602	FCN1	3623	ENSG00000085265	2219	8_129600857_A_G	8	129600857	A	G	FCN1	-0.0428509	0.00708519	1.46686e-09	33916	OID30690	Olink Explore
O00602	FCN1	3623	ENSG00000085265	2219	8_16155085_G_A	8	16155085	G	A	FCN1	0.335177	0.0334149	1.11635e-23	33916	OID30690	Olink Explore
O00602	FCN1	3623	ENSG00000085265	2219	8_60738272_A_T	8	60738272	A	T	FCN1	0.0594962	0.00895579	3.0669e-11	33916	OID30690	Olink Explore
P03951	F11	3529	ENSG00000088926	2160	1_109690361_A_G	1	109690361	A	G	F11	0.0415268	0.0073363	1.50973e-08	33490	OID30773	Olink Explore
P03951	F11	3529	ENSG00000088926	2160	14_90330430_A_G	14	90330430	A	G	F11	0.0549118	0.0095488	8.89017e-09	33490	OID30773	Olink Explore
P03951	F11	3529	ENSG00000088926	2160	15_43735849_C_T	15	43735849	C	T	F11	-0.136683	0.0215754	2.37126e-10	33490	OID30773	Olink Explore
P03951	F11	3529	ENSG00000088926	2160	17_69085137_A_G	17	69085137	A	G	F11	0.158242	0.0218955	4.93174e-13	33490	OID30773	Olink Explore
P03951	F11	3529	ENSG00000088926	2160	2_27508073_T_C	2	27508073	T	C	F11	-0.0656437	0.00670787	1.29241e-22	33490	OID30773	Olink Explore	F11	-0.0533	0.008909	2.19402e-09	35373	2190_55	SomaScan v4
P03951	F11	3529	ENSG00000088926	2160	3_186380695_A_C	3	186380695	A	C	F11	0.423847	0.0772256	4.05527e-08	33490	OID30773	Olink Explore
P03951	F11	3529	ENSG00000088926	2160	3_186451895_C_T	3	186451895	C	T	F11	-0.10778	0.0163335	4.14763e-11	33490	OID30773	Olink Explore
P03951	F11	3529	ENSG00000088926	2160	3_186677324_A_G	3	186677324	A	G	F11	-0.0926485	0.00879584	6.07295e-26	33490	OID30773	Olink Explore
P03951	F11	3529	ENSG00000088926	2160	3_186694367_G_A	3	186694367	G	A	F11	0.289057	0.00762589	1e-199	33490	OID30773	Olink Explore
P03951	F11	3529	ENSG00000088926	2160	3_186712058_T_C	3	186712058	T	C	F11	1.00509	0.10606	2.62724e-21	33490	OID30773	Olink Explore
P03951	F11	3529	ENSG00000088926	2160	3_186746688_G_A	3	186746688	G	A	F11	-0.130375	0.00947898	4.81061e-43	33490	OID30773	Olink Explore
P03951	F11	3529	ENSG00000088926	2160	3_186820358_A_G	3	186820358	A	G	F11	0.785756	0.0465172	5.17607e-64	33490	OID30773	Olink Explore
P03951	F11	3529	ENSG00000088926	2160	3_186852957_T_G	3	186852957	T	G	F11	-0.101902	0.0137568	1.28766e-13	33490	OID30773	Olink Explore
P03951	F11	3529	ENSG00000088926	2160	3_186981323_C_T	3	186981323	C	T	F11	0.136013	0.0231282	4.08291e-09	33490	OID30773	Olink Explore
P03951	F11	3529	ENSG00000088926	2160	4_109717668_C_T	4	109717668	C	T	F11	-0.217452	0.0392911	3.12349e-08	33490	OID30773	Olink Explore
P03951	F11	3529	ENSG00000088926	2160	7_73611645_A_G	7	73611645	A	G	F11	-0.0587281	0.00979776	2.04706e-09	33490	OID30773	Olink Explore
Q86X76	NIT1	7828	ENSG00000158793	4817	1_196703324_G_A	1	196703324	G	A	NIT1	-0.0464229	0.00767329	1.44901e-09	33042	OID30252	Olink Explore
Q86X76	NIT1	7828	ENSG00000158793	4817	12_54332691_A_G	12	54332691	A	G	NIT1	0.0486455	0.00797946	1.08525e-09	33042	OID30252	Olink Explore
Q86X76	NIT1	7828	ENSG00000158793	4817	19_55022111_T_C	19	55022111	T	C	NIT1	0.0561084	0.00946949	3.11954e-09	33042	OID30252	Olink Explore
Q86X76	NIT1	7828	ENSG00000158793	4817	3_56815721_T_C	3	56815721	T	C	NIT1	0.0431507	0.00754325	1.06248e-08	33042	OID30252	Olink Explore
Q86X76	NIT1	7828	ENSG00000158793	4817	5_132461117_A_C	5	132461117	A	C	NIT1	0.04384	0.00750475	5.16892e-09	33042	OID30252	Olink Explore
Q86X76	NIT1	7828	ENSG00000158793	4817	8_105569300_A_T	8	105569300	A	T	NIT1	-0.0506794	0.00818549	5.96431e-10	33042	OID30252	Olink Explore
P14780	MMP9	7176	ENSG00000100985	4318	1_235942610_T_C	1	235942610	T	C	MMP9	-0.0806786	0.0119257	1.33199e-11	33619	OID21103	Olink Explore
P14780	MMP9	7176	ENSG00000100985	4318	10_947789_T_C	10	947789	T	C	MMP9	0.0539833	0.00888408	1.22905e-09	33619	OID21103	Olink Explore
P14780	MMP9	7176	ENSG00000100985	4318	11_73096424_G_A	11	73096424	G	A	MMP9	0.157168	0.0247266	2.06724e-10	33619	OID21103	Olink Explore	MMP9	0.124	0.019206	1.073e-10	35370	2579_17	SomaScan v4
P14780	MMP9	7176	ENSG00000100985	4318	11_73234296_C_T	11	73234296	C	T	MMP9	0.383634	0.0144638	5.15229e-155	33619	OID21103	Olink Explore	MMP9	0.5124	0.0148	1e-199	35366	2579_17	SomaScan v4
P14780	MMP9	7176	ENSG00000100985	4318	14_87988566_G_A	14	87988566	G	A	MMP9	-0.0585126	0.00744363	3.81768e-15	33619	OID21103	Olink Explore
P14780	MMP9	7176	ENSG00000100985	4318	15_24458045_T_A	15	24458045	T	A	MMP9	0.236056	0.04149	1.2743e-08	33619	OID21103	Olink Explore
P14780	MMP9	7176	ENSG00000100985	4318	16_11553636_T_C	16	11553636	T	C	MMP9	-0.0548212	0.00880511	4.78311e-10	33619	OID21103	Olink Explore
P14780	MMP9	7176	ENSG00000100985	4318	17_40012462_C_T	17	40012462	C	T	MMP9	0.0829045	0.00749537	1.94446e-28	33619	OID21103	Olink Explore
P14780	MMP9	7176	ENSG00000100985	4318	2_115347085_A_G	2	115347085	A	G	MMP9	0.0789996	0.0141041	2.12873e-08	33619	OID21103	Olink Explore
P14780	MMP9	7176	ENSG00000100985	4318	2_232482306_C_T	2	232482306	C	T	MMP9	0.363847	0.0661922	3.86705e-08	33619	OID21103	Olink Explore
P14780	MMP9	7176	ENSG00000100985	4318	2_43132926_A_T	2	43132926	A	T	MMP9	0.0586502	0.00854373	6.66346e-12	33619	OID21103	Olink Explore
P14780	MMP9	7176	ENSG00000100985	4318	3_146517122_G_A	3	146517122	G	A	MMP9	-0.0834285	0.0134476	5.50541e-10	33619	OID21103	Olink Explore
P14780	MMP9	7176	ENSG00000100985	4318	4_152779978_C_T	4	152779978	C	T	MMP9	-0.0587302	0.00747463	3.92645e-15	33619	OID21103	Olink Explore
P14780	MMP9	7176	ENSG00000100985	4318	5_148823373_C_T	5	148823373	C	T	MMP9	-0.0491932	0.00738626	2.73653e-11	33619	OID21103	Olink Explore
P14780	MMP9	7176	ENSG00000100985	4318	6_144064640_C_T	6	144064640	C	T	MMP9	-0.108582	0.0197745	3.99632e-08	33619	OID21103	Olink Explore
P14780	MMP9	7176	ENSG00000100985	4318	X_49171812_C_A	X	49171812	C	A	MMP9	0.205489	0.0178522	1.16708e-30	33619	OID21103	Olink Explore	MMP9	0.2164	0.019966	2.26673e-27	30409	2579_17	SomaScan v4
Q9NWZ3	IRAK4	17967	ENSG00000198001	51135	10_59733591_A_G	10	59733591	A	G	IRAK4	0.161694	0.0278854	6.68975e-09	33657	OID20577	Olink Explore
Q9NWZ3	IRAK4	17967	ENSG00000198001	51135	10_63188924_T_C	10	63188924	T	C	IRAK4	0.0519013	0.00812692	1.69907e-10	33657	OID20577	Olink Explore
Q9NWZ3	IRAK4	17967	ENSG00000198001	51135	11_180258_T_C	11	180258	T	C	IRAK4	0.0591421	0.00960922	7.52073e-10	33657	OID20577	Olink Explore
Q9NWZ3	IRAK4	17967	ENSG00000198001	51135	17_29518756_C_T	17	29518756	C	T	IRAK4	0.0424873	0.00777941	4.72117e-08	33657	OID20577	Olink Explore
Q9NWZ3	IRAK4	17967	ENSG00000198001	51135	19_55027704_T_G	19	55027704	T	G	IRAK4	0.0601681	0.0101179	2.73628e-09	33657	OID20577	Olink Explore
Q9NWZ3	IRAK4	17967	ENSG00000198001	51135	3_56815721_T_C	3	56815721	T	C	IRAK4	0.0464473	0.00763931	1.20149e-09	33657	OID20577	Olink Explore
Q9NWZ3	IRAK4	17967	ENSG00000198001	51135	5_132485305_G_A	5	132485305	G	A	IRAK4	-0.0509198	0.00770631	3.90751e-11	33657	OID20577	Olink Explore
Q9NWZ3	IRAK4	17967	ENSG00000198001	51135	6_135107399_A_C	6	135107399	A	C	IRAK4	0.0481711	0.00844383	1.16423e-08	33657	OID20577	Olink Explore
Q9NWZ3	IRAK4	17967	ENSG00000198001	51135	8_105569300_A_T	8	105569300	A	T	IRAK4	-0.0473027	0.0082895	1.15433e-08	33657	OID20577	Olink Explore
Q9Y5K8	ATP6V1D	13527	ENSG00000100554	51382	5_53102215_C_T	5	53102215	C	T	ATP6V1D	-0.536163	0.0944707	1.38331e-08	33533	OID21341	Olink Explore
P43146	DCC	2701	ENSG00000187323	1630	10_17833858_T_G	10	17833858	T	G	DCC	0.0498205	0.00790387	2.91387e-10	33017	OID30953	Olink Explore
P43146	DCC	2701	ENSG00000187323	1630	3_138713181_T_C	3	138713181	T	C	DCC	0.0859503	0.0157143	4.51139e-08	33017	OID30953	Olink Explore
P43146	DCC	2701	ENSG00000187323	1630	6_19366062_C_A	6	19366062	C	A	DCC	0.491797	0.0878888	2.19766e-08	33017	OID30953	Olink Explore
Q9H8Y8	GORASP2	17500	ENSG00000115806	26003	3_123132091_T_C	3	123132091	T	C	GORASP2	-0.0494025	0.00774987	1.83421e-10	33796	OID31438	Olink Explore
Q9H8Y8	GORASP2	17500	ENSG00000115806	26003	3_56815721_T_C	3	56815721	T	C	GORASP2	0.0720244	0.00769164	7.67892e-21	33796	OID31438	Olink Explore
Q9H8Y8	GORASP2	17500	ENSG00000115806	26003	5_132461117_A_C	5	132461117	A	C	GORASP2	0.0456355	0.00765238	2.46774e-09	33796	OID31438	Olink Explore
Q9H8Y8	GORASP2	17500	ENSG00000115806	26003	7_106732457_G_A	7	106732457	G	A	GORASP2	-0.0464033	0.00756482	8.56485e-10	33796	OID31438	Olink Explore
Q9H8Y8	GORASP2	17500	ENSG00000115806	26003	8_105569300_A_T	8	105569300	A	T	GORASP2	-0.0654468	0.0083471	4.48229e-15	33796	OID31438	Olink Explore
Q8N1Q1	CA13	14914	ENSG00000185015	377677	1_26605233_G_A	1	26605233	G	A	CA13	-0.664776	0.121114	4.04567e-08	33571	OID20225	Olink Explore
Q8N1Q1	CA13	14914	ENSG00000185015	377677	10_63572099_A_G	10	63572099	A	G	CA13	-0.0486942	0.00737052	3.93188e-11	33571	OID20225	Olink Explore
Q8N1Q1	CA13	14914	ENSG00000185015	377677	12_54318524_G_A	12	54318524	G	A	CA13	0.0494685	0.00745529	3.23743e-11	33571	OID20225	Olink Explore
Q8N1Q1	CA13	14914	ENSG00000185015	377677	19_55025227_G_A	19	55025227	G	A	CA13	0.060522	0.00998239	1.33709e-09	33571	OID20225	Olink Explore
Q8N1Q1	CA13	14914	ENSG00000185015	377677	3_56815721_T_C	3	56815721	T	C	CA13	0.0534729	0.00753412	1.27087e-12	33571	OID20225	Olink Explore	CA13	0.0457	0.008029	1.258e-08	35356	3420_21	SomaScan v4
Q8N1Q1	CA13	14914	ENSG00000185015	377677	5_132451445_A_G	5	132451445	A	G	CA13	0.0461953	0.00758037	1.1008e-09	33571	OID20225	Olink Explore
Q8N1Q1	CA13	14914	ENSG00000185015	377677	8_83610151_T_G	8	83610151	T	G	CA13	-0.352651	0.0493543	8.98049e-13	33571	OID20225	Olink Explore
Q8N1Q1	CA13	14914	ENSG00000185015	377677	8_83942823_C_A	8	83942823	C	A	CA13	-0.523533	0.0903604	6.87971e-09	33571	OID20225	Olink Explore	CA13	-0.4349	0.036031	1.51705e-33	35347	3420_21	SomaScan v4
Q8N1Q1	CA13	14914	ENSG00000185015	377677	8_84204505_G_A	8	84204505	G	A	CA13	-0.113371	0.0107736	6.77018e-26	33571	OID20225	Olink Explore	CA13	-0.2093	0.010738	1.29987e-84	35347	3420_21	SomaScan v4
Q8N1Q1	CA13	14914	ENSG00000185015	377677	9_138175011_C_T	9	138175011	C	T	CA13	-0.0928346	0.0157668	3.90985e-09	33571	OID20225	Olink Explore
A6NCE7	MAP1LC3B2	34390	ENSG00000258102	643246	14_105916990_T_G	14	105916990	T	G	MAP1LC3B2	0.091919	0.00888286	4.2776e-25	32862	OID30074	Olink Explore
A6NCE7	MAP1LC3B2	34390	ENSG00000258102	643246	14_21737747_T_C	14	21737747	T	C	MAP1LC3B2	-0.0568557	0.00816384	3.29989e-12	32862	OID30074	Olink Explore
A6NCE7	MAP1LC3B2	34390	ENSG00000258102	643246	14_47361230_G_T	14	47361230	G	T	MAP1LC3B2	-0.298674	0.0545857	4.45862e-08	32862	OID30074	Olink Explore
O15013	ARHGEF10	14103	ENSG00000104728	9639	11_268927_C_T	11	268927	C	T	ARHGEF10	0.0494439	0.00833596	3.00365e-09	33874	OID30994	Olink Explore
O15013	ARHGEF10	14103	ENSG00000104728	9639	12_54336088_T_C	12	54336088	T	C	ARHGEF10	0.0737161	0.00721951	1.77623e-24	33874	OID30994	Olink Explore
O15013	ARHGEF10	14103	ENSG00000104728	9639	3_179061758_C_T	3	179061758	C	T	ARHGEF10	-0.0647604	0.00815233	1.9611e-15	33874	OID30994	Olink Explore
O15013	ARHGEF10	14103	ENSG00000104728	9639	3_56815721_T_C	3	56815721	T	C	ARHGEF10	0.0739899	0.00726635	2.37247e-24	33874	OID30994	Olink Explore
O15013	ARHGEF10	14103	ENSG00000104728	9639	5_132358384_T_C	5	132358384	T	C	ARHGEF10	-0.0437247	0.00714601	9.43105e-10	33874	OID30994	Olink Explore
O15013	ARHGEF10	14103	ENSG00000104728	9639	5_88884379_T_C	5	88884379	T	C	ARHGEF10	0.090018	0.0151556	2.85739e-09	33874	OID30994	Olink Explore
O15013	ARHGEF10	14103	ENSG00000104728	9639	7_106733272_C_T	7	106733272	C	T	ARHGEF10	-0.0767439	0.00716395	8.89201e-27	33874	OID30994	Olink Explore
O15013	ARHGEF10	14103	ENSG00000104728	9639	8_105569300_A_T	8	105569300	A	T	ARHGEF10	-0.0792288	0.00822107	5.56416e-22	33874	OID30994	Olink Explore
O15013	ARHGEF10	14103	ENSG00000104728	9639	9_4744743_T_C	9	4744743	T	C	ARHGEF10	0.0418184	0.00712751	4.43261e-09	33874	OID30994	Olink Explore
O43598	DNPH1	21218	ENSG00000112667	10591	3_56815721_T_C	3	56815721	T	C	DNPH1	0.0424462	0.00733621	7.21473e-09	33785	OID20744	Olink Explore
P30084	ECHS1	3151	ENSG00000127884	1892	1_205214160_A_G	1	205214160	A	G	ECHS1	0.0647073	0.0114586	1.63215e-08	33042	OID30239	Olink Explore
P30084	ECHS1	3151	ENSG00000127884	1892	12_111395984_G_A	12	111395984	G	A	ECHS1	-0.0481802	0.00761664	2.5218e-10	33042	OID30239	Olink Explore
P30084	ECHS1	3151	ENSG00000127884	1892	12_54298277_A_G	12	54298277	A	G	ECHS1	0.051125	0.00765317	2.38561e-11	33042	OID30239	Olink Explore
P30084	ECHS1	3151	ENSG00000127884	1892	16_82508428_C_T	16	82508428	C	T	ECHS1	-0.72108	0.130071	2.96074e-08	33042	OID30239	Olink Explore
P30084	ECHS1	3151	ENSG00000127884	1892	4_145900258_C_A	4	145900258	C	A	ECHS1	0.0621686	0.0104113	2.35424e-09	33042	OID30239	Olink Explore
P30084	ECHS1	3151	ENSG00000127884	1892	5_132341354_G_T	5	132341354	G	T	ECHS1	-0.0508857	0.00759289	2.05921e-11	33042	OID30239	Olink Explore
P30084	ECHS1	3151	ENSG00000127884	1892	7_106698018_G_A	7	106698018	G	A	ECHS1	-0.0492227	0.00761639	1.02832e-10	33042	OID30239	Olink Explore
P30084	ECHS1	3151	ENSG00000127884	1892	8_105569300_A_T	8	105569300	A	T	ECHS1	-0.0573436	0.00836482	7.11541e-12	33042	OID30239	Olink Explore
P55211	CASP9	1511	ENSG00000132906	842	3_56815721_T_C	3	56815721	T	C	CASP9	0.0442334	0.00781741	1.52862e-08	32981	OID30530	Olink Explore
Q14118	DAG1	2666	ENSG00000173402	1605	10_63572099_A_G	10	63572099	A	G	DAG1	-0.0483078	0.00745161	8.99912e-11	33848	OID20774	Olink Explore
Q14118	DAG1	2666	ENSG00000173402	1605	11_270715_T_C	11	270715	T	C	DAG1	0.0550285	0.00875166	3.22048e-10	33848	OID20774	Olink Explore
Q14118	DAG1	2666	ENSG00000173402	1605	12_111395984_G_A	12	111395984	G	A	DAG1	-0.0585219	0.00752248	7.27612e-15	33848	OID20774	Olink Explore
Q14118	DAG1	2666	ENSG00000173402	1605	19_55027704_T_G	19	55027704	T	G	DAG1	0.0737375	0.0101108	3.03249e-13	33848	OID20774	Olink Explore
Q14118	DAG1	2666	ENSG00000173402	1605	3_56815721_T_C	3	56815721	T	C	DAG1	0.0534438	0.00762437	2.39001e-12	33848	OID20774	Olink Explore
Q14118	DAG1	2666	ENSG00000173402	1605	5_132461117_A_C	5	132461117	A	C	DAG1	0.042849	0.00757819	1.56524e-08	33848	OID20774	Olink Explore
Q14118	DAG1	2666	ENSG00000173402	1605	8_105569300_A_T	8	105569300	A	T	DAG1	-0.0511012	0.00827562	6.62034e-10	33848	OID20774	Olink Explore
Q14118	DAG1	2666	ENSG00000173402	1605	8_19156165_C_T	8	19156165	C	T	DAG1	0.0446062	0.00810467	3.71766e-08	33848	OID20774	Olink Explore
Q14118	DAG1	2666	ENSG00000173402	1605	9_4744743_T_C	9	4744743	T	C	DAG1	0.0503549	0.00748439	1.72028e-11	33848	OID20774	Olink Explore
Q14118	DAG1	2666	ENSG00000173402	1605	9_97914884_T_C	9	97914884	T	C	DAG1	0.045583	0.00778458	4.75445e-09	33848	OID20774	Olink Explore
O00748	CES2	1864	ENSG00000172831	8824	12_56349583_T_C	12	56349583	T	C	CES2	0.0853705	0.0145456	4.37986e-09	33533	OID21366	Olink Explore
O00748	CES2	1864	ENSG00000172831	8824	14_94378610_C_T	14	94378610	C	T	CES2	0.170152	0.0260884	6.93107e-11	33533	OID21366	Olink Explore
O00748	CES2	1864	ENSG00000172831	8824	16_68103715_T_C	16	68103715	T	C	CES2	-0.96214	0.0705595	2.45076e-42	33533	OID21366	Olink Explore
O00748	CES2	1864	ENSG00000172831	8824	5_157053637_A_T	5	157053637	A	T	CES2	0.0512585	0.00777054	4.2092e-11	33533	OID21366	Olink Explore
O00748	CES2	1864	ENSG00000172831	8824	8_125494452_G_A	8	125494452	G	A	CES2	-0.0458359	0.00770393	2.68677e-09	33533	OID21366	Olink Explore
O00748	CES2	1864	ENSG00000172831	8824	8_142679003_T_C	8	142679003	T	C	CES2	-0.0423275	0.00747081	1.46413e-08	33533	OID21366	Olink Explore
O00748	CES2	1864	ENSG00000172831	8824	9_133274295_A_T	9	133274295	A	T	CES2	-0.0636145	0.0096239	3.84149e-11	33533	OID21366	Olink Explore
Q30KQ4	DEFB116	18097	ENSG00000215545	245930	14_105747405_C_T	14	105747405	C	T	DEFB116	-0.110526	0.0192983	1.0208e-08	32867	OID30823	Olink Explore
O75326	SEMA7A	10741	ENSG00000138623	8482	1_161572445_A_G	1	161572445	A	G	SEMA7A	0.0945022	0.0123364	1.85268e-14	33960	OID20283	Olink Explore
O75326	SEMA7A	10741	ENSG00000138623	8482	10_102583047_G_A	10	102583047	G	A	SEMA7A	0.0437862	0.00770308	1.31392e-08	33960	OID20283	Olink Explore
O75326	SEMA7A	10741	ENSG00000138623	8482	10_17833858_T_G	10	17833858	T	G	SEMA7A	0.161777	0.00769317	3.58757e-98	33960	OID20283	Olink Explore	SEMA7A	0.1273	0.008742	4.86968e-48	35352	7019_13	SomaScan v4
O75326	SEMA7A	10741	ENSG00000138623	8482	10_18234919_A_G	10	18234919	A	G	SEMA7A	0.0946383	0.0145026	6.77174e-11	33960	OID20283	Olink Explore
O75326	SEMA7A	10741	ENSG00000138623	8482	12_111446804_T_C	12	111446804	T	C	SEMA7A	-0.114935	0.00722695	5.9731e-57	33960	OID20283	Olink Explore	SEMA7A	-0.0946	0.008584	3.02482e-28	35371	7019_13	SomaScan v4
O75326	SEMA7A	10741	ENSG00000138623	8482	12_120756250_C_T	12	120756250	C	T	SEMA7A	-0.0726978	0.00726681	1.46251e-23	33960	OID20283	Olink Explore
O75326	SEMA7A	10741	ENSG00000138623	8482	12_57433199_A_G	12	57433199	A	G	SEMA7A	0.061561	0.00841087	2.49402e-13	33960	OID20283	Olink Explore
O75326	SEMA7A	10741	ENSG00000138623	8482	13_108308037_T_A	13	108308037	T	A	SEMA7A	0.175951	0.0270527	7.81988e-11	33960	OID20283	Olink Explore
O75326	SEMA7A	10741	ENSG00000138623	8482	15_76217223_T_C	15	76217223	T	C	SEMA7A	0.48562	0.0888608	4.63031e-08	33960	OID20283	Olink Explore
O75326	SEMA7A	10741	ENSG00000138623	8482	17_16940415_G_T	17	16940415	G	T	SEMA7A	0.395431	0.0543969	3.6116e-13	33960	OID20283	Olink Explore
O75326	SEMA7A	10741	ENSG00000138623	8482	17_16948873_A_G	17	16948873	A	G	SEMA7A	0.553981	0.0441122	3.57273e-36	33960	OID20283	Olink Explore
O75326	SEMA7A	10741	ENSG00000138623	8482	17_7176274_C_A	17	7176274	C	A	SEMA7A	0.0859342	0.00906671	2.59239e-21	33960	OID20283	Olink Explore
O75326	SEMA7A	10741	ENSG00000138623	8482	17_7203059_G_A	17	7203059	G	A	SEMA7A	0.705445	0.0546643	4.21599e-38	33960	OID20283	Olink Explore
O75326	SEMA7A	10741	ENSG00000138623	8482	19_48703949_A_G	19	48703949	A	G	SEMA7A	0.0498824	0.00730363	8.50354e-12	33960	OID20283	Olink Explore
O75326	SEMA7A	10741	ENSG00000138623	8482	19_52905349_C_T	19	52905349	C	T	SEMA7A	-0.057744	0.00875642	4.26776e-11	33960	OID20283	Olink Explore
O75326	SEMA7A	10741	ENSG00000138623	8482	2_111050100_G_A	2	111050100	G	A	SEMA7A	-0.0565527	0.00814719	3.88329e-12	33960	OID20283	Olink Explore
O75326	SEMA7A	10741	ENSG00000138623	8482	2_60483436_G_A	2	60483436	G	A	SEMA7A	-0.0633257	0.00734678	6.72357e-18	33960	OID20283	Olink Explore
O75326	SEMA7A	10741	ENSG00000138623	8482	22_43930116_G_A	22	43930116	G	A	SEMA7A	0.0559655	0.00993426	1.76502e-08	33960	OID20283	Olink Explore
O75326	SEMA7A	10741	ENSG00000138623	8482	3_186937196_T_C	3	186937196	T	C	SEMA7A	-0.186499	0.00743141	5.49541e-139	33960	OID20283	Olink Explore
O75326	SEMA7A	10741	ENSG00000138623	8482	3_187023723_C_T	3	187023723	C	T	SEMA7A	-0.09849	0.0075885	1.6125e-38	33960	OID20283	Olink Explore
O75326	SEMA7A	10741	ENSG00000138623	8482	3_58386043_T_G	3	58386043	T	G	SEMA7A	0.0469802	0.00758938	6.00689e-10	33960	OID20283	Olink Explore
O75326	SEMA7A	10741	ENSG00000138623	8482	4_102276925_A_G	4	102276925	A	G	SEMA7A	0.0937091	0.013201	1.2598e-12	33960	OID20283	Olink Explore
O75326	SEMA7A	10741	ENSG00000138623	8482	4_207285_T_C	4	207285	T	C	SEMA7A	0.0696725	0.00799226	2.84446e-18	33960	OID20283	Olink Explore
O75326	SEMA7A	10741	ENSG00000138623	8482	5_39435331_G_A	5	39435331	G	A	SEMA7A	-0.0704602	0.0115623	1.10162e-09	33960	OID20283	Olink Explore
O75326	SEMA7A	10741	ENSG00000138623	8482	6_119291320_T_C	6	119291320	T	C	SEMA7A	-0.0586071	0.00733752	1.37911e-15	33960	OID20283	Olink Explore
O75326	SEMA7A	10741	ENSG00000138623	8482	6_170080385_G_A	6	170080385	G	A	SEMA7A	-0.0409	0.00747313	4.42639e-08	33960	OID20283	Olink Explore
O75326	SEMA7A	10741	ENSG00000138623	8482	6_170276994_G_A	6	170276994	G	A	SEMA7A	0.0466228	0.00733739	2.09604e-10	33960	OID20283	Olink Explore
O75326	SEMA7A	10741	ENSG00000138623	8482	6_1717372_T_C	6	1717372	T	C	SEMA7A	0.0466576	0.00846161	3.50695e-08	33960	OID20283	Olink Explore
O75326	SEMA7A	10741	ENSG00000138623	8482	6_2373609_C_T	6	2373609	C	T	SEMA7A	0.0471619	0.00737551	1.61198e-10	33960	OID20283	Olink Explore
O75326	SEMA7A	10741	ENSG00000138623	8482	7_6462736_T_C	7	6462736	T	C	SEMA7A	-0.0826447	0.00810025	1.92752e-24	33960	OID20283	Olink Explore
O75326	SEMA7A	10741	ENSG00000138623	8482	8_143648417_A_T	8	143648417	A	T	SEMA7A	-0.264892	0.0439272	1.63708e-09	33960	OID20283	Olink Explore
O75326	SEMA7A	10741	ENSG00000138623	8482	9_133253728_A_T	9	133253728	A	T	SEMA7A	0.224691	0.0151163	5.63508e-50	33960	OID20283	Olink Explore
O75326	SEMA7A	10741	ENSG00000138623	8482	9_33117967_C_T	9	33117967	C	T	SEMA7A	-0.0430902	0.00763733	1.68035e-08	33960	OID20283	Olink Explore
O75326	SEMA7A	10741	ENSG00000138623	8482	9_37002145_A_G	9	37002145	A	G	SEMA7A	-0.0671648	0.00902302	9.78814e-14	33960	OID20283	Olink Explore
Q6UW88	EPGN	17470	ENSG00000182585	255324	7_25413160_C_T	7	25413160	C	T	EPGN	-0.0622594	0.0111773	2.54507e-08	33777	OID31373	Olink Explore
P02778	CXCL10	10637	ENSG00000169245	3627	1_113834946_A_G	1	113834946	A	G	CXCL10	-0.0734773	0.0119605	8.08202e-10	33848	OID20697	Olink Explore
P02778	CXCL10	10637	ENSG00000169245	3627	12_111446804_T_C	12	111446804	T	C	CXCL10	-0.102512	0.00716362	1.89365e-46	33848	OID20697	Olink Explore	CXCL10	-0.0935	0.008318	2.56685e-29	35371	4141_79	SomaScan v4
P02778	CXCL10	10637	ENSG00000169245	3627	12_68186492_G_A	12	68186492	G	A	CXCL10	-0.0411943	0.00725751	1.37803e-08	33848	OID20697	Olink Explore
P02778	CXCL10	10637	ENSG00000169245	3627	19_10381598_C_T	19	10381598	C	T	CXCL10	-0.106005	0.0171603	6.52004e-10	33848	OID20697	Olink Explore
P02778	CXCL10	10637	ENSG00000169245	3627	19_44921921_G_A	19	44921921	G	A	CXCL10	0.100505	0.016439	9.72635e-10	33848	OID20697	Olink Explore
P02778	CXCL10	10637	ENSG00000169245	3627	2_162254026_A_G	2	162254026	A	G	CXCL10	0.0443793	0.00733184	1.4221e-09	33848	OID20697	Olink Explore
P02778	CXCL10	10637	ENSG00000169245	3627	2_27529596_G_A	2	27529596	G	A	CXCL10	-0.0435673	0.00752992	7.21274e-09	33848	OID20697	Olink Explore
P02778	CXCL10	10637	ENSG00000169245	3627	3_46415921_T_C	3	46415921	T	C	CXCL10	-0.0814997	0.0113172	5.95937e-13	33848	OID20697	Olink Explore
P02778	CXCL10	10637	ENSG00000169245	3627	9_32527512_T_A	9	32527512	T	A	CXCL10	-0.0784959	0.0119357	4.81393e-11	33848	OID20697	Olink Explore
O14944	EREG	3443	ENSG00000124882	2069	1_171980610_T_C	1	171980610	T	C	EREG	0.0572241	0.00955142	2.08353e-09	33375	OID20905	Olink Explore
O14944	EREG	3443	ENSG00000124882	2069	10_49040879_G_A	10	49040879	G	A	EREG	-0.0486992	0.00893001	4.9406e-08	33375	OID20905	Olink Explore
O14944	EREG	3443	ENSG00000124882	2069	10_63288546_C_A	10	63288546	C	A	EREG	0.0696922	0.00769965	1.41221e-19	33375	OID20905	Olink Explore
O14944	EREG	3443	ENSG00000124882	2069	10_71847568_C_T	10	71847568	C	T	EREG	-0.0473172	0.00770687	8.27237e-10	33375	OID20905	Olink Explore
O14944	EREG	3443	ENSG00000124882	2069	14_92750678_G_A	14	92750678	G	A	EREG	-0.133292	0.0205415	8.6457e-11	33375	OID20905	Olink Explore
O14944	EREG	3443	ENSG00000124882	2069	15_64868190_T_A	15	64868190	T	A	EREG	0.0550075	0.01008	4.84027e-08	33375	OID20905	Olink Explore
O14944	EREG	3443	ENSG00000124882	2069	16_81837364_C_T	16	81837364	C	T	EREG	0.0736206	0.0109504	1.7791e-11	33375	OID20905	Olink Explore
O14944	EREG	3443	ENSG00000124882	2069	19_55027704_T_G	19	55027704	T	G	EREG	0.118776	0.0102214	3.24863e-31	33375	OID20905	Olink Explore
O14944	EREG	3443	ENSG00000124882	2069	20_19300647_C_T	20	19300647	C	T	EREG	0.0550742	0.00793045	3.79402e-12	33375	OID20905	Olink Explore
O14944	EREG	3443	ENSG00000124882	2069	20_45845988_C_T	20	45845988	C	T	EREG	-0.250924	0.0408853	8.39518e-10	33375	OID20905	Olink Explore
O14944	EREG	3443	ENSG00000124882	2069	3_123114156_C_T	3	123114156	C	T	EREG	-0.0498572	0.00779607	1.60365e-10	33375	OID20905	Olink Explore
O14944	EREG	3443	ENSG00000124882	2069	3_58294963_A_G	3	58294963	A	G	EREG	-0.0473941	0.00810187	4.92255e-09	33375	OID20905	Olink Explore
O14944	EREG	3443	ENSG00000124882	2069	4_101862194_C_T	4	101862194	C	T	EREG	-0.0515219	0.00773266	2.68473e-11	33375	OID20905	Olink Explore
O14944	EREG	3443	ENSG00000124882	2069	5_151455788_A_G	5	151455788	A	G	EREG	0.0749115	0.00774271	3.8468e-22	33375	OID20905	Olink Explore
O14944	EREG	3443	ENSG00000124882	2069	8_105569300_A_T	8	105569300	A	T	EREG	-0.0925263	0.00836947	2.06824e-28	33375	OID20905	Olink Explore
O14944	EREG	3443	ENSG00000124882	2069	8_108643441_G_A	8	108643441	G	A	EREG	-0.143071	0.0257607	2.79434e-08	33375	OID20905	Olink Explore
O14944	EREG	3443	ENSG00000124882	2069	9_4746539_C_T	9	4746539	C	T	EREG	0.0417757	0.00759687	3.81804e-08	33375	OID20905	Olink Explore
O14944	EREG	3443	ENSG00000124882	2069	9_96430637_A_C	9	96430637	A	C	EREG	-0.110225	0.00915432	2.1692e-33	33375	OID20905	Olink Explore
O14944	EREG	3443	ENSG00000124882	2069	X_70453614_C_T	X	70453614	C	T	EREG	0.0443541	0.00793373	2.26318e-08	33375	OID20905	Olink Explore
O15031	PLXNB2	9104	ENSG00000196576	23654	1_161701516_G_T	1	161701516	G	T	PLXNB2	0.122013	0.0101247	1.91558e-33	33897	OID20317	Olink Explore
O15031	PLXNB2	9104	ENSG00000196576	23654	1_177968620_A_G	1	177968620	A	G	PLXNB2	-0.0512919	0.00690796	1.12746e-13	33897	OID20317	Olink Explore
O15031	PLXNB2	9104	ENSG00000196576	23654	1_183855287_C_T	1	183855287	C	T	PLXNB2	0.0434366	0.00777574	2.32129e-08	33897	OID20317	Olink Explore
O15031	PLXNB2	9104	ENSG00000196576	23654	10_17833858_T_G	10	17833858	T	G	PLXNB2	0.189054	0.00659082	5.95662e-181	33897	OID20317	Olink Explore	PLXNB2	0.1858	0.008635	1.07895e-102	35352	9216_100	SomaScan v4
O15031	PLXNB2	9104	ENSG00000196576	23654	10_17974126_A_T	10	17974126	A	T	PLXNB2	-0.0533424	0.00746406	8.89816e-13	33897	OID20317	Olink Explore
O15031	PLXNB2	9104	ENSG00000196576	23654	10_18217982_G_A	10	18217982	G	A	PLXNB2	0.0522656	0.0079483	4.84284e-11	33897	OID20317	Olink Explore
O15031	PLXNB2	9104	ENSG00000196576	23654	10_93079885_G_A	10	93079885	G	A	PLXNB2	-0.0382298	0.00630114	1.30215e-09	33897	OID20317	Olink Explore
O15031	PLXNB2	9104	ENSG00000196576	23654	11_61822009_A_G	11	61822009	A	G	PLXNB2	0.0410342	0.00663876	6.36986e-10	33897	OID20317	Olink Explore
O15031	PLXNB2	9104	ENSG00000196576	23654	11_77211901_G_A	11	77211901	G	A	PLXNB2	0.0506116	0.00789044	1.41475e-10	33897	OID20317	Olink Explore
O15031	PLXNB2	9104	ENSG00000196576	23654	12_111395984_G_A	12	111395984	G	A	PLXNB2	-0.0416448	0.00621638	2.09556e-11	33897	OID20317	Olink Explore
O15031	PLXNB2	9104	ENSG00000196576	23654	12_57383929_G_T	12	57383929	G	T	PLXNB2	0.0721837	0.0120279	1.957e-09	33897	OID20317	Olink Explore
O15031	PLXNB2	9104	ENSG00000196576	23654	14_94371805_G_T	14	94371805	G	T	PLXNB2	0.145997	0.0212336	6.16595e-12	33897	OID20317	Olink Explore
O15031	PLXNB2	9104	ENSG00000196576	23654	17_66214462_A_C	17	66214462	A	C	PLXNB2	0.145003	0.0180594	9.80844e-16	33897	OID20317	Olink Explore
O15031	PLXNB2	9104	ENSG00000196576	23654	17_7166093_G_A	17	7166093	G	A	PLXNB2	0.31485	0.0426453	1.54775e-13	33897	OID20317	Olink Explore
O15031	PLXNB2	9104	ENSG00000196576	23654	19_7766340_A_T	19	7766340	A	T	PLXNB2	-0.0591307	0.00677774	2.67917e-18	33897	OID20317	Olink Explore	PLXNB2	-0.0562	0.009049	5.28299e-10	35374	9216_100	SomaScan v4
O15031	PLXNB2	9104	ENSG00000196576	23654	2_27508073_T_C	2	27508073	T	C	PLXNB2	0.0500744	0.00634019	2.83531e-15	33897	OID20317	Olink Explore	PLXNB2	0.0726	0.008704	7.35868e-17	35373	9216_100	SomaScan v4
O15031	PLXNB2	9104	ENSG00000196576	23654	3_58427681_A_G	3	58427681	A	G	PLXNB2	0.0531476	0.0064333	1.44046e-16	33897	OID20317	Olink Explore
O15031	PLXNB2	9104	ENSG00000196576	23654	5_72959783_T_C	5	72959783	T	C	PLXNB2	0.0341954	0.00625362	4.54883e-08	33897	OID20317	Olink Explore
O15031	PLXNB2	9104	ENSG00000196576	23654	9_133274295_A_T	9	133274295	A	T	PLXNB2	-0.117334	0.00802172	1.88756e-48	33897	OID20317	Olink Explore
Q96NB3	ZNF830	28291	ENSG00000198783	91603	11_123485743_A_G	11	123485743	A	G	ZNF830	0.0503912	0.00905123	2.5866e-08	33777	OID31350	Olink Explore
Q96NB3	ZNF830	28291	ENSG00000198783	91603	14_29842440_C_T	14	29842440	C	T	ZNF830	-0.055435	0.00962366	8.3975e-09	33777	OID31350	Olink Explore
Q96NB3	ZNF830	28291	ENSG00000198783	91603	16_30891032_A_G	16	30891032	A	G	ZNF830	0.047573	0.0086028	3.20324e-08	33777	OID31350	Olink Explore
Q96NB3	ZNF830	28291	ENSG00000198783	91603	3_32414275_C_T	3	32414275	C	T	ZNF830	0.0596349	0.00754638	2.73464e-15	33777	OID31350	Olink Explore
Q96NB3	ZNF830	28291	ENSG00000198783	91603	8_102567381_T_C	8	102567381	T	C	ZNF830	-0.0602621	0.00857376	2.08497e-12	33777	OID31350	Olink Explore
O75351	VPS4B	10895	ENSG00000119541	9525	10_63431885_G_T	10	63431885	G	T	VPS4B	0.0548318	0.00749927	2.63937e-13	33777	OID31386	Olink Explore
O75351	VPS4B	10895	ENSG00000119541	9525	17_29518756_C_T	17	29518756	C	T	VPS4B	0.0433794	0.00782173	2.92267e-08	33777	OID31386	Olink Explore
O75351	VPS4B	10895	ENSG00000119541	9525	3_56815721_T_C	3	56815721	T	C	VPS4B	0.0585443	0.00766486	2.20597e-14	33777	OID31386	Olink Explore
O75351	VPS4B	10895	ENSG00000119541	9525	5_132461117_A_C	5	132461117	A	C	VPS4B	0.0499281	0.007629	5.96898e-11	33777	OID31386	Olink Explore
O75351	VPS4B	10895	ENSG00000119541	9525	7_106733200_C_T	7	106733200	C	T	VPS4B	-0.0470849	0.00756089	4.74155e-10	33777	OID31386	Olink Explore
O75351	VPS4B	10895	ENSG00000119541	9525	8_105569300_A_T	8	105569300	A	T	VPS4B	-0.0474567	0.00831813	1.16204e-08	33777	OID31386	Olink Explore
O75351	VPS4B	10895	ENSG00000119541	9525	9_138175011_C_T	9	138175011	C	T	VPS4B	-0.089019	0.0160543	2.94158e-08	33777	OID31386	Olink Explore
O75351	VPS4B	10895	ENSG00000119541	9525	9_4744743_T_C	9	4744743	T	C	VPS4B	0.0418685	0.00753163	2.71281e-08	33777	OID31386	Olink Explore
Q99683	MAP3K5	6857	ENSG00000197442	4217	3_56815721_T_C	3	56815721	T	C	MAP3K5	0.0553758	0.00755611	2.32541e-13	32907	OID21253	Olink Explore
Q99683	MAP3K5	6857	ENSG00000197442	4217	5_132387259_C_T	5	132387259	C	T	MAP3K5	0.048336	0.00764788	2.61252e-10	32907	OID21253	Olink Explore
Q99683	MAP3K5	6857	ENSG00000197442	4217	7_106733272_C_T	7	106733272	C	T	MAP3K5	-0.0431922	0.00746251	7.12755e-09	32907	OID21253	Olink Explore
Q99683	MAP3K5	6857	ENSG00000197442	4217	8_105569300_A_T	8	105569300	A	T	MAP3K5	-0.0453917	0.00819702	3.06676e-08	32907	OID21253	Olink Explore
P48643	CCT5	1618	ENSG00000150753	22948	10_63344740_A_G	10	63344740	A	G	CCT5	0.0474722	0.00771585	7.6243e-10	32907	OID21200	Olink Explore
P48643	CCT5	1618	ENSG00000150753	22948	3_56815721_T_C	3	56815721	T	C	CCT5	0.0433436	0.00767405	1.62256e-08	32907	OID21200	Olink Explore
P48643	CCT5	1618	ENSG00000150753	22948	7_106733200_C_T	7	106733200	C	T	CCT5	-0.0453094	0.00757607	2.22321e-09	32907	OID21200	Olink Explore
P02461	COL3A1	2201	ENSG00000168542	1281	17_62263010_C_A	17	62263010	C	A	COL3A1	-0.0719973	0.00854632	3.62744e-17	33924	OID30379	Olink Explore
P02461	COL3A1	2201	ENSG00000168542	1281	17_62559897_C_A	17	62559897	C	A	COL3A1	0.239173	0.00982934	8.85116e-131	33924	OID30379	Olink Explore	COL3A1	0.334	0.010465	1e-199	35368	18880_81	SomaScan v4
P02461	COL3A1	2201	ENSG00000168542	1281	2_186460126_G_A	2	186460126	G	A	COL3A1	1.14745	0.114116	8.72168e-24	33924	OID30379	Olink Explore
P02461	COL3A1	2201	ENSG00000168542	1281	2_187881049_A_G	2	187881049	A	G	COL3A1	1.25423	0.0893142	8.51138e-45	33924	OID30379	Olink Explore
Q9BZW8	CD244	18171	ENSG00000122223	51744	1_161967361_C_T	1	161967361	C	T	CD244	-0.616855	0.0760011	4.80286e-16	34049	OID20628	Olink Explore
Q9BZW8	CD244	18171	ENSG00000122223	51744	1_43827317_C_T	1	43827317	C	T	CD244	0.0712713	0.00771451	2.49747e-20	34049	OID20628	Olink Explore
Q9BZW8	CD244	18171	ENSG00000122223	51744	10_63292445_T_C	10	63292445	T	C	CD244	0.0584341	0.00730997	1.30888e-15	34049	OID20628	Olink Explore
Q9BZW8	CD244	18171	ENSG00000122223	51744	11_126309767_T_C	11	126309767	T	C	CD244	-0.064067	0.00794294	7.26942e-16	34049	OID20628	Olink Explore
Q9BZW8	CD244	18171	ENSG00000122223	51744	11_126403491_G_A	11	126403491	G	A	CD244	-0.131165	0.0140923	1.30768e-20	34049	OID20628	Olink Explore
Q9BZW8	CD244	18171	ENSG00000122223	51744	12_111446804_T_C	12	111446804	T	C	CD244	-0.149514	0.00717876	2.44794e-96	34049	OID20628	Olink Explore
Q9BZW8	CD244	18171	ENSG00000122223	51744	12_111855768_A_G	12	111855768	A	G	CD244	0.591143	0.0949235	4.73707e-10	34049	OID20628	Olink Explore
Q9BZW8	CD244	18171	ENSG00000122223	51744	12_120787723_C_T	12	120787723	C	T	CD244	-0.0403992	0.00720893	2.09402e-08	34049	OID20628	Olink Explore
Q9BZW8	CD244	18171	ENSG00000122223	51744	12_54300776_C_A	12	54300776	C	A	CD244	0.11806	0.0121807	3.24863e-22	34049	OID20628	Olink Explore
Q9BZW8	CD244	18171	ENSG00000122223	51744	13_28029870_T_C	13	28029870	T	C	CD244	0.197693	0.0330717	2.26287e-09	34049	OID20628	Olink Explore
Q9BZW8	CD244	18171	ENSG00000122223	51744	14_100704203_T_C	14	100704203	T	C	CD244	-0.0547395	0.00762172	6.86752e-13	34049	OID20628	Olink Explore
Q9BZW8	CD244	18171	ENSG00000122223	51744	17_7166093_G_A	17	7166093	G	A	CD244	1.29167	0.0496065	1.8239e-149	34049	OID20628	Olink Explore	CD244	0.385	0.046434	1.11995e-16	35370	5063_12	SomaScan v4
Q9BZW8	CD244	18171	ENSG00000122223	51744	17_7176997_C_T	17	7176997	C	T	CD244	0.114618	0.00910439	2.41824e-36	34049	OID20628	Olink Explore
Q9BZW8	CD244	18171	ENSG00000122223	51744	17_81244914_C_T	17	81244914	C	T	CD244	0.0871254	0.00726812	4.14e-33	34049	OID20628	Olink Explore
Q9BZW8	CD244	18171	ENSG00000122223	51744	19_48707897_A_G	19	48707897	A	G	CD244	0.046277	0.00771303	1.97506e-09	34049	OID20628	Olink Explore
Q9BZW8	CD244	18171	ENSG00000122223	51744	2_111050100_G_A	2	111050100	G	A	CD244	-0.0887015	0.00811233	7.91407e-28	34049	OID20628	Olink Explore
Q9BZW8	CD244	18171	ENSG00000122223	51744	2_134250165_A_G	2	134250165	A	G	CD244	-0.0593248	0.00873058	1.08268e-11	34049	OID20628	Olink Explore
Q9BZW8	CD244	18171	ENSG00000122223	51744	2_62302790_A_G	2	62302790	A	G	CD244	0.110002	0.00736132	1.72544e-50	34049	OID20628	Olink Explore
Q9BZW8	CD244	18171	ENSG00000122223	51744	3_99033191_G_A	3	99033191	G	A	CD244	0.0897692	0.0128478	2.80608e-12	34049	OID20628	Olink Explore
Q9BZW8	CD244	18171	ENSG00000122223	51744	5_1287079_G_A	5	1287079	G	A	CD244	-0.0431618	0.00725418	2.68281e-09	34049	OID20628	Olink Explore
Q9BZW8	CD244	18171	ENSG00000122223	51744	6_135102274_G_A	6	135102274	G	A	CD244	-0.0536267	0.00848984	2.67436e-10	34049	OID20628	Olink Explore
Q9BZW8	CD244	18171	ENSG00000122223	51744	6_95568043_G_A	6	95568043	G	A	CD244	0.0768941	0.012934	2.76236e-09	34049	OID20628	Olink Explore
Q9BZW8	CD244	18171	ENSG00000122223	51744	8_105569300_A_T	8	105569300	A	T	CD244	0.0770092	0.00793986	3.04299e-22	34049	OID20628	Olink Explore
Q9BZW8	CD244	18171	ENSG00000122223	51744	8_143915294_A_G	8	143915294	A	G	CD244	0.0397308	0.00726379	4.50775e-08	34049	OID20628	Olink Explore
Q9BZW8	CD244	18171	ENSG00000122223	51744	9_4865338_C_T	9	4865338	C	T	CD244	0.0744034	0.00889175	5.87625e-17	34049	OID20628	Olink Explore
Q9BZW8	CD244	18171	ENSG00000122223	51744	9_97957771_G_A	9	97957771	G	A	CD244	0.0819527	0.00748221	6.42836e-28	34049	OID20628	Olink Explore
Q6PL24	TMED8	18633	ENSG00000100580	283578	10_59733591_A_G	10	59733591	A	G	TMED8	0.156889	0.0278868	1.84514e-08	33796	OID31462	Olink Explore
Q6PL24	TMED8	18633	ENSG00000100580	283578	10_63344740_A_G	10	63344740	A	G	TMED8	0.0571772	0.00765288	7.93963e-14	33796	OID31462	Olink Explore
Q6PL24	TMED8	18633	ENSG00000100580	283578	11_180258_T_C	11	180258	T	C	TMED8	0.0547497	0.00957861	1.09167e-08	33796	OID31462	Olink Explore
Q6PL24	TMED8	18633	ENSG00000100580	283578	19_55027704_T_G	19	55027704	T	G	TMED8	0.059117	0.0101053	4.91191e-09	33796	OID31462	Olink Explore
Q6PL24	TMED8	18633	ENSG00000100580	283578	3_56815721_T_C	3	56815721	T	C	TMED8	0.0517242	0.00760984	1.06807e-11	33796	OID31462	Olink Explore
Q6PL24	TMED8	18633	ENSG00000100580	283578	5_132485305_G_A	5	132485305	G	A	TMED8	-0.0466214	0.00767995	1.27491e-09	33796	OID31462	Olink Explore
Q6PL24	TMED8	18633	ENSG00000100580	283578	7_106733200_C_T	7	106733200	C	T	TMED8	-0.0484347	0.00750292	1.079e-10	33796	OID31462	Olink Explore
Q6PL24	TMED8	18633	ENSG00000100580	283578	8_105569300_A_T	8	105569300	A	T	TMED8	-0.0569002	0.00825545	5.48403e-12	33796	OID31462	Olink Explore
Q6PL24	TMED8	18633	ENSG00000100580	283578	9_138175011_C_T	9	138175011	C	T	TMED8	-0.0898325	0.0159288	1.70432e-08	33796	OID31462	Olink Explore
P04118	CLPS	2085	ENSG00000137392	1208	10_116638373_A_G	10	116638373	A	G	CLPS	-0.0482424	0.00658066	2.2856e-13	33620	OID21156	Olink Explore
P04118	CLPS	2085	ENSG00000137392	1208	10_88291278_G_T	10	88291278	G	T	CLPS	-0.0533763	0.0075091	1.17544e-12	33620	OID21156	Olink Explore
P04118	CLPS	2085	ENSG00000137392	1208	13_27919860_G_A	13	27919860	G	A	CLPS	0.0400837	0.00673908	2.71531e-09	33620	OID21156	Olink Explore
P04118	CLPS	2085	ENSG00000137392	1208	16_75208831_T_C	16	75208831	T	C	CLPS	-0.042814	0.0078144	4.28095e-08	33620	OID21156	Olink Explore
P04118	CLPS	2085	ENSG00000137392	1208	16_75221575_G_A	16	75221575	G	A	CLPS	0.0892548	0.00720122	2.80285e-35	33620	OID21156	Olink Explore
P04118	CLPS	2085	ENSG00000137392	1208	19_48714803_C_T	19	48714803	C	T	CLPS	0.050595	0.00665662	2.9451e-14	33620	OID21156	Olink Explore
P04118	CLPS	2085	ENSG00000137392	1208	2_240682394_G_A	2	240682394	G	A	CLPS	0.196997	0.0216068	7.69662e-20	33620	OID21156	Olink Explore
P04118	CLPS	2085	ENSG00000137392	1208	4_109921984_T_C	4	109921984	T	C	CLPS	-0.0397624	0.00697071	1.16883e-08	33620	OID21156	Olink Explore
P04118	CLPS	2085	ENSG00000137392	1208	6_127134977_A_G	6	127134977	A	G	CLPS	0.0477215	0.00761976	3.77972e-10	33620	OID21156	Olink Explore
P04118	CLPS	2085	ENSG00000137392	1208	7_50970505_G_A	7	50970505	G	A	CLPS	0.129009	0.0172155	6.69268e-14	33620	OID21156	Olink Explore
P04118	CLPS	2085	ENSG00000137392	1208	8_128527736_T_G	8	128527736	T	G	CLPS	-0.0723532	0.00952469	3.04509e-14	33620	OID21156	Olink Explore
P04118	CLPS	2085	ENSG00000137392	1208	8_17868560_C_A	8	17868560	C	A	CLPS	0.255545	0.0293671	3.26814e-18	33620	OID21156	Olink Explore	CLPS	0.4889	0.047976	2.18524e-24	35377	5749_53	SomaScan v4
P04118	CLPS	2085	ENSG00000137392	1208	8_18899108_A_G	8	18899108	A	G	CLPS	0.0405045	0.00732782	3.24833e-08	33620	OID21156	Olink Explore
P04118	CLPS	2085	ENSG00000137392	1208	9_34130437_G_A	9	34130437	G	A	CLPS	-0.0571455	0.00993154	8.71907e-09	33620	OID21156	Olink Explore
O14530	TXNDC9	24110	ENSG00000115514	10190	12_54318524_G_A	12	54318524	G	A	TXNDC9	0.0451461	0.00761629	3.07447e-09	33853	OID31121	Olink Explore
O14530	TXNDC9	24110	ENSG00000115514	10190	17_29518756_C_T	17	29518756	C	T	TXNDC9	0.0499571	0.00784722	1.93749e-10	33853	OID31121	Olink Explore
O14530	TXNDC9	24110	ENSG00000115514	10190	19_32581179_A_G	19	32581179	A	G	TXNDC9	0.045325	0.00827515	4.31996e-08	33853	OID31121	Olink Explore
O14530	TXNDC9	24110	ENSG00000115514	10190	19_55014977_T_G	19	55014977	T	G	TXNDC9	0.0596259	0.0103934	9.64384e-09	33853	OID31121	Olink Explore
O14530	TXNDC9	24110	ENSG00000115514	10190	2_219252736_G_A	2	219252736	G	A	TXNDC9	-0.0796242	0.0128621	5.99335e-10	33853	OID31121	Olink Explore
O14530	TXNDC9	24110	ENSG00000115514	10190	3_56815721_T_C	3	56815721	T	C	TXNDC9	0.0741575	0.00769801	5.78229e-22	33853	OID31121	Olink Explore
O14530	TXNDC9	24110	ENSG00000115514	10190	5_132350453_G_A	5	132350453	G	A	TXNDC9	-0.0414032	0.0075865	4.82948e-08	33853	OID31121	Olink Explore
O14530	TXNDC9	24110	ENSG00000115514	10190	7_106732176_T_C	7	106732176	T	C	TXNDC9	-0.0429678	0.00756732	1.36217e-08	33853	OID31121	Olink Explore
O14530	TXNDC9	24110	ENSG00000115514	10190	8_105569300_A_T	8	105569300	A	T	TXNDC9	-0.0473329	0.00834974	1.43807e-08	33853	OID31121	Olink Explore
O14530	TXNDC9	24110	ENSG00000115514	10190	9_138175011_C_T	9	138175011	C	T	TXNDC9	-0.0916264	0.0161262	1.33263e-08	33853	OID31121	Olink Explore
Q9NSK7	C19orf12	25443	ENSG00000131943	83636	11_94107249_C_T	11	94107249	C	T	C19orf12	-0.0846954	0.0122843	5.40132e-12	32922	OID20804	Olink Explore
Q9NSK7	C19orf12	25443	ENSG00000131943	83636	14_94378610_C_T	14	94378610	C	T	C19orf12	0.195403	0.0266129	2.09749e-13	32922	OID20804	Olink Explore
Q9NSK7	C19orf12	25443	ENSG00000131943	83636	22_38211387_C_T	22	38211387	C	T	C19orf12	-0.0482625	0.00757886	1.91452e-10	32922	OID20804	Olink Explore
Q9NSK7	C19orf12	25443	ENSG00000131943	83636	22_43928850_C_T	22	43928850	C	T	C19orf12	0.0965617	0.00914974	4.89441e-26	32922	OID20804	Olink Explore
Q9NSK7	C19orf12	25443	ENSG00000131943	83636	3_172516227_G_A	3	172516227	G	A	C19orf12	-0.135766	0.0200856	1.3858e-11	32922	OID20804	Olink Explore
Q9NSK7	C19orf12	25443	ENSG00000131943	83636	7_95316943_G_T	7	95316943	G	T	C19orf12	-0.061052	0.00804193	3.15718e-14	32922	OID20804	Olink Explore
Q9NSK7	C19orf12	25443	ENSG00000131943	83636	7_95324583_G_A	7	95324583	G	A	C19orf12	0.0873066	0.00764988	3.60911e-30	32922	OID20804	Olink Explore
P09093	CELA3A	15944	ENSG00000142789	10136	1_109928142_G_A	1	109928142	G	A	CELA3A	-0.0759862	0.0101879	8.75387e-14	34026	OID20298	Olink Explore
P09093	CELA3A	15944	ENSG00000142789	10136	1_120001708_A_G	1	120001708	A	G	CELA3A	-0.0672924	0.0115459	5.60144e-09	34026	OID20298	Olink Explore
P09093	CELA3A	15944	ENSG00000142789	10136	1_50628018_A_G	1	50628018	A	G	CELA3A	0.0454422	0.00729806	4.76618e-10	34026	OID20298	Olink Explore
P09093	CELA3A	15944	ENSG00000142789	10136	10_17833858_T_G	10	17833858	T	G	CELA3A	0.0597036	0.00752797	2.1757e-15	34026	OID20298	Olink Explore
P09093	CELA3A	15944	ENSG00000142789	10136	10_48163000_T_C	10	48163000	T	C	CELA3A	-0.0505252	0.00785845	1.28106e-10	34026	OID20298	Olink Explore
P09093	CELA3A	15944	ENSG00000142789	10136	11_100721577_A_T	11	100721577	A	T	CELA3A	-0.070125	0.00803857	2.69588e-18	34026	OID20298	Olink Explore
P09093	CELA3A	15944	ENSG00000142789	10136	11_61838027_T_A	11	61838027	T	A	CELA3A	0.0492578	0.0074495	3.78617e-11	34026	OID20298	Olink Explore
P09093	CELA3A	15944	ENSG00000142789	10136	14_94630966_C_T	14	94630966	C	T	CELA3A	-0.110267	0.00932543	2.92348e-32	34026	OID20298	Olink Explore
P09093	CELA3A	15944	ENSG00000142789	10136	16_283138_T_C	16	283138	T	C	CELA3A	-0.0815891	0.0107381	3.00538e-14	34026	OID20298	Olink Explore
P09093	CELA3A	15944	ENSG00000142789	10136	16_75200974_C_A	16	75200974	C	A	CELA3A	-0.25708	0.0138511	6.73597e-77	34026	OID20298	Olink Explore
P09093	CELA3A	15944	ENSG00000142789	10136	16_88910069_T_C	16	88910069	T	C	CELA3A	-0.101372	0.00740349	1.12668e-42	34026	OID20298	Olink Explore
P09093	CELA3A	15944	ENSG00000142789	10136	16_89198679_A_G	16	89198679	A	G	CELA3A	0.0431948	0.00776574	2.66354e-08	34026	OID20298	Olink Explore
P09093	CELA3A	15944	ENSG00000142789	10136	16_89648874_G_A	16	89648874	G	A	CELA3A	-0.0526684	0.00733969	7.18621e-13	34026	OID20298	Olink Explore
P09093	CELA3A	15944	ENSG00000142789	10136	19_48703205_C_T	19	48703205	C	T	CELA3A	0.197338	0.00724412	2.11349e-163	34026	OID20298	Olink Explore
P09093	CELA3A	15944	ENSG00000142789	10136	2_67039351_T_C	2	67039351	T	C	CELA3A	-0.0991678	0.0130616	3.14196e-14	34026	OID20298	Olink Explore
P09093	CELA3A	15944	ENSG00000142789	10136	20_50219435_T_C	20	50219435	T	C	CELA3A	-0.0393552	0.00714671	3.65494e-08	34026	OID20298	Olink Explore
P09093	CELA3A	15944	ENSG00000142789	10136	4_109921984_T_C	4	109921984	T	C	CELA3A	-0.0487523	0.00755646	1.10578e-10	34026	OID20298	Olink Explore
P09093	CELA3A	15944	ENSG00000142789	10136	4_148001218_C_T	4	148001218	C	T	CELA3A	0.0476232	0.00859949	3.06112e-08	34026	OID20298	Olink Explore
P09093	CELA3A	15944	ENSG00000142789	10136	5_158744000_G_T	5	158744000	G	T	CELA3A	-0.0568009	0.00940239	1.53056e-09	34026	OID20298	Olink Explore
P09093	CELA3A	15944	ENSG00000142789	10136	6_126340008_T_C	6	126340008	T	C	CELA3A	-0.0749836	0.00719599	2.0054e-25	34026	OID20298	Olink Explore
P09093	CELA3A	15944	ENSG00000142789	10136	6_7253498_G_T	6	7253498	G	T	CELA3A	-0.0411379	0.00718352	1.02402e-08	34026	OID20298	Olink Explore
P09093	CELA3A	15944	ENSG00000142789	10136	6_96086602_G_A	6	96086602	G	A	CELA3A	0.156764	0.00881822	1.06072e-70	34026	OID20298	Olink Explore
P09093	CELA3A	15944	ENSG00000142789	10136	7_117443526_T_C	7	117443526	T	C	CELA3A	0.0434261	0.00739223	4.23965e-09	34026	OID20298	Olink Explore
P09093	CELA3A	15944	ENSG00000142789	10136	7_142752462_T_C	7	142752462	T	C	CELA3A	-0.0395296	0.00722753	4.51794e-08	34026	OID20298	Olink Explore
P09093	CELA3A	15944	ENSG00000142789	10136	7_50951965_A_G	7	50951965	A	G	CELA3A	0.0968302	0.017101	1.49403e-08	34026	OID20298	Olink Explore
P09093	CELA3A	15944	ENSG00000142789	10136	8_128535132_G_A	8	128535132	G	A	CELA3A	0.0439989	0.00779837	1.68023e-08	34026	OID20298	Olink Explore
P09093	CELA3A	15944	ENSG00000142789	10136	8_18917392_A_G	8	18917392	A	G	CELA3A	0.0722598	0.00788471	4.97622e-20	34026	OID20298	Olink Explore
P09093	CELA3A	15944	ENSG00000142789	10136	9_133239789_A_G	9	133239789	A	G	CELA3A	0.473396	0.0150927	1e-199	34026	OID20298	Olink Explore
P53539	FOSB	3797	ENSG00000125740	2354	3_56815721_T_C	3	56815721	T	C	FOSB	-0.0479755	0.0078855	1.17211e-09	32922	OID20791	Olink Explore
Q9NSA1	FGF21	3678	ENSG00000105550	26291	17_42629543_G_T	17	42629543	G	T	FGF21	-0.0455197	0.00825136	3.45549e-08	33906	OID21402	Olink Explore
Q9NSA1	FGF21	3678	ENSG00000105550	26291	17_47704233_C_T	17	47704233	C	T	FGF21	-0.0538543	0.00742402	4.04483e-13	33906	OID21402	Olink Explore
Q9NSA1	FGF21	3678	ENSG00000105550	26291	2_210675783_C_A	2	210675783	C	A	FGF21	-0.0638167	0.00806315	2.48028e-15	33906	OID21402	Olink Explore
Q9NSA1	FGF21	3678	ENSG00000105550	26291	2_27508073_T_C	2	27508073	T	C	FGF21	-0.135617	0.0076224	8.16018e-71	33906	OID21402	Olink Explore
Q9NSA1	FGF21	3678	ENSG00000105550	26291	3_172576710_G_A	3	172576710	G	A	FGF21	0.130885	0.0227798	9.1563e-09	33906	OID21402	Olink Explore
Q9NSA1	FGF21	3678	ENSG00000105550	26291	7_73611821_A_T	7	73611821	A	T	FGF21	-0.156859	0.0111306	4.21794e-45	33906	OID21402	Olink Explore
Q9NSA1	FGF21	3678	ENSG00000105550	26291	7_98364050_T_A	7	98364050	T	A	FGF21	-0.0787106	0.00960857	2.57573e-16	33906	OID21402	Olink Explore
Q9NSA1	FGF21	3678	ENSG00000105550	26291	8_125469835_A_G	8	125469835	A	G	FGF21	-0.0551455	0.00742888	1.14393e-13	33906	OID21402	Olink Explore
Q9UK41	VPS28	18178	ENSG00000160948	51160	1_158802189_C_A	1	158802189	C	A	VPS28	-0.217	0.039777	4.88574e-08	33335	OID31273	Olink Explore
Q9UK41	VPS28	18178	ENSG00000160948	51160	11_180258_T_C	11	180258	T	C	VPS28	0.0607373	0.00966908	3.35104e-10	33335	OID31273	Olink Explore
Q9UK41	VPS28	18178	ENSG00000160948	51160	11_18567689_C_T	11	18567689	C	T	VPS28	0.0852351	0.0080032	1.741e-26	33335	OID31273	Olink Explore
Q9UK41	VPS28	18178	ENSG00000160948	51160	3_56815721_T_C	3	56815721	T	C	VPS28	0.0514347	0.00768248	2.15576e-11	33335	OID31273	Olink Explore
Q9UK41	VPS28	18178	ENSG00000160948	51160	5_132450903_G_A	5	132450903	G	A	VPS28	-0.0551095	0.00765576	6.09116e-13	33335	OID31273	Olink Explore
Q9UK41	VPS28	18178	ENSG00000160948	51160	8_105569300_A_T	8	105569300	A	T	VPS28	-0.0495284	0.0083342	2.80201e-09	33335	OID31273	Olink Explore
Q96SM3	CPXM1	15771	ENSG00000088882	56265	1_156912167_C_T	1	156912167	C	T	CPXM1	0.0779387	0.0121608	1.46467e-10	33822	OID21479	Olink Explore
Q96SM3	CPXM1	15771	ENSG00000088882	56265	1_161219103_T_G	1	161219103	T	G	CPXM1	-0.0788176	0.0126523	4.6794e-10	33822	OID21479	Olink Explore
Q96SM3	CPXM1	15771	ENSG00000088882	56265	1_199041592_C_T	1	199041592	C	T	CPXM1	-0.0836791	0.00815113	1.00323e-24	33822	OID21479	Olink Explore
Q96SM3	CPXM1	15771	ENSG00000088882	56265	10_102583047_G_A	10	102583047	G	A	CPXM1	0.0826998	0.00760389	1.50038e-27	33822	OID21479	Olink Explore
Q96SM3	CPXM1	15771	ENSG00000088882	56265	10_3096366_C_T	10	3096366	C	T	CPXM1	0.0435056	0.00752683	7.46724e-09	33822	OID21479	Olink Explore
Q96SM3	CPXM1	15771	ENSG00000088882	56265	10_63344740_A_G	10	63344740	A	G	CPXM1	0.0691069	0.00737996	7.66832e-21	33822	OID21479	Olink Explore
Q96SM3	CPXM1	15771	ENSG00000088882	56265	11_128714929_A_G	11	128714929	A	G	CPXM1	-0.0570234	0.0100498	1.39447e-08	33822	OID21479	Olink Explore
Q96SM3	CPXM1	15771	ENSG00000088882	56265	11_72139545_G_A	11	72139545	G	A	CPXM1	-0.137318	0.0225389	1.11181e-09	33822	OID21479	Olink Explore
Q96SM3	CPXM1	15771	ENSG00000088882	56265	12_111395984_G_A	12	111395984	G	A	CPXM1	-0.0445052	0.00724283	8.01014e-10	33822	OID21479	Olink Explore
Q96SM3	CPXM1	15771	ENSG00000088882	56265	12_54336088_T_C	12	54336088	T	C	CPXM1	0.0524962	0.00729286	6.09677e-13	33822	OID21479	Olink Explore
Q96SM3	CPXM1	15771	ENSG00000088882	56265	12_6173147_G_A	12	6173147	G	A	CPXM1	-0.0584166	0.00727262	9.55873e-16	33822	OID21479	Olink Explore
Q96SM3	CPXM1	15771	ENSG00000088882	56265	14_70187041_G_A	14	70187041	G	A	CPXM1	0.112984	0.0180408	3.7839e-10	33822	OID21479	Olink Explore
Q96SM3	CPXM1	15771	ENSG00000088882	56265	15_64868193_T_A	15	64868193	T	A	CPXM1	0.0631118	0.00958316	4.52793e-11	33822	OID21479	Olink Explore
Q96SM3	CPXM1	15771	ENSG00000088882	56265	16_28495107_C_T	16	28495107	C	T	CPXM1	0.0612353	0.0107192	1.11219e-08	33822	OID21479	Olink Explore
Q96SM3	CPXM1	15771	ENSG00000088882	56265	16_81837364_C_T	16	81837364	C	T	CPXM1	0.108948	0.0104262	1.47435e-25	33822	OID21479	Olink Explore
Q96SM3	CPXM1	15771	ENSG00000088882	56265	16_88449304_T_A	16	88449304	T	A	CPXM1	-0.045613	0.00781179	5.25194e-09	33822	OID21479	Olink Explore
Q96SM3	CPXM1	15771	ENSG00000088882	56265	17_5372623_G_A	17	5372623	G	A	CPXM1	-0.0512943	0.00723494	1.34307e-12	33822	OID21479	Olink Explore
Q96SM3	CPXM1	15771	ENSG00000088882	56265	19_10608195_C_T	19	10608195	C	T	CPXM1	-0.0696245	0.0121891	1.11635e-08	33822	OID21479	Olink Explore
Q96SM3	CPXM1	15771	ENSG00000088882	56265	19_55027704_T_G	19	55027704	T	G	CPXM1	0.162118	0.0097505	4.46581e-62	33822	OID21479	Olink Explore
Q96SM3	CPXM1	15771	ENSG00000088882	56265	2_224010157_G_A	2	224010157	G	A	CPXM1	-0.0577157	0.00857244	1.66533e-11	33822	OID21479	Olink Explore
Q96SM3	CPXM1	15771	ENSG00000088882	56265	20_19261036_C_T	20	19261036	C	T	CPXM1	0.0700173	0.00789772	7.61553e-19	33822	OID21479	Olink Explore
Q96SM3	CPXM1	15771	ENSG00000088882	56265	20_44908559_T_C	20	44908559	T	C	CPXM1	-0.0587258	0.00828902	1.39284e-12	33822	OID21479	Olink Explore
Q96SM3	CPXM1	15771	ENSG00000088882	56265	3_18209017_C_A	3	18209017	C	A	CPXM1	-0.0640202	0.00898259	1.02471e-12	33822	OID21479	Olink Explore
Q96SM3	CPXM1	15771	ENSG00000088882	56265	3_56815721_T_C	3	56815721	T	C	CPXM1	-0.0646722	0.00733797	1.21451e-18	33822	OID21479	Olink Explore
Q96SM3	CPXM1	15771	ENSG00000088882	56265	4_101862194_C_T	4	101862194	C	T	CPXM1	-0.0565945	0.00735383	1.40475e-14	33822	OID21479	Olink Explore
Q96SM3	CPXM1	15771	ENSG00000088882	56265	5_122855431_C_A	5	122855431	C	A	CPXM1	-0.047834	0.00721779	3.42058e-11	33822	OID21479	Olink Explore
Q96SM3	CPXM1	15771	ENSG00000088882	56265	5_132341354_G_T	5	132341354	G	T	CPXM1	-0.0609794	0.00723138	3.38065e-17	33822	OID21479	Olink Explore
Q96SM3	CPXM1	15771	ENSG00000088882	56265	6_135306396_G_A	6	135306396	G	A	CPXM1	0.0401063	0.00726304	3.35205e-08	33822	OID21479	Olink Explore
Q96SM3	CPXM1	15771	ENSG00000088882	56265	6_70640051_A_G	6	70640051	A	G	CPXM1	-0.051732	0.00788034	5.21435e-11	33822	OID21479	Olink Explore
Q96SM3	CPXM1	15771	ENSG00000088882	56265	7_100482390_G_T	7	100482390	G	T	CPXM1	-0.0628505	0.00904454	3.67875e-12	33822	OID21479	Olink Explore
Q96SM3	CPXM1	15771	ENSG00000088882	56265	7_80589645_C_T	7	80589645	C	T	CPXM1	0.0547313	0.00737244	1.13841e-13	33822	OID21479	Olink Explore
Q96SM3	CPXM1	15771	ENSG00000088882	56265	8_105569300_A_T	8	105569300	A	T	CPXM1	-0.16421	0.00799306	8.70563e-94	33822	OID21479	Olink Explore	CPXM1	-0.1035	0.00989	1.24394e-25	35365	6255_74	SomaScan v4
Q96SM3	CPXM1	15771	ENSG00000088882	56265	9_132986603_T_C	9	132986603	T	C	CPXM1	-0.114594	0.0148625	1.25545e-14	33822	OID21479	Olink Explore
Q96SM3	CPXM1	15771	ENSG00000088882	56265	9_4745645_G_A	9	4745645	G	A	CPXM1	0.0508588	0.00734102	4.26678e-12	33822	OID21479	Olink Explore
Q96SM3	CPXM1	15771	ENSG00000088882	56265	9_88789884_T_C	9	88789884	T	C	CPXM1	-0.0810002	0.0147028	3.60496e-08	33822	OID21479	Olink Explore
Q96SM3	CPXM1	15771	ENSG00000088882	56265	9_96356163_G_A	9	96356163	G	A	CPXM1	-0.0458147	0.00825171	2.82189e-08	33822	OID21479	Olink Explore
Q96SM3	CPXM1	15771	ENSG00000088882	56265	X_100703813_T_G	X	100703813	T	G	CPXM1	0.0478772	0.00630898	3.22998e-14	33822	OID21479	Olink Explore
Q96SM3	CPXM1	15771	ENSG00000088882	56265	X_70453614_C_T	X	70453614	C	T	CPXM1	0.0542728	0.00756	7.02587e-13	33822	OID21479	Olink Explore
P50454	SERPINH1	1546	ENSG00000149257	871	10_63288546_C_A	10	63288546	C	A	SERPINH1	0.0803999	0.00764537	7.2778e-26	33335	OID31322	Olink Explore
P50454	SERPINH1	1546	ENSG00000149257	871	14_105918863_T_C	14	105918863	T	C	SERPINH1	-0.120309	0.0131215	4.77859e-20	33335	OID31322	Olink Explore
P50454	SERPINH1	1546	ENSG00000149257	871	16_88523555_A_C	16	88523555	A	C	SERPINH1	-0.0710439	0.012724	2.3576e-08	33335	OID31322	Olink Explore
P50454	SERPINH1	1546	ENSG00000149257	871	3_56815721_T_C	3	56815721	T	C	SERPINH1	0.0606411	0.00764354	2.12814e-15	33335	OID31322	Olink Explore	SERPINH1	0.0488	0.008232	3.071e-09	35344	10800_15	SomaScan v4
P50454	SERPINH1	1546	ENSG00000149257	871	7_106733200_C_T	7	106733200	C	T	SERPINH1	-0.0470615	0.00754565	4.46313e-10	33335	OID31322	Olink Explore
P50454	SERPINH1	1546	ENSG00000149257	871	7_50296955_A_C	7	50296955	A	C	SERPINH1	0.0640657	0.00797952	9.84464e-16	33335	OID31322	Olink Explore
P50454	SERPINH1	1546	ENSG00000149257	871	8_105561691_C_T	8	105561691	C	T	SERPINH1	0.0418387	0.00755435	3.05323e-08	33335	OID31322	Olink Explore
P25942	CD40	11919	ENSG00000101017	958	10_63344740_A_G	10	63344740	A	G	CD40	0.074359	0.00743466	1.49865e-23	33655	OID20724	Olink Explore
P25942	CD40	11919	ENSG00000101017	958	11_266804_C_T	11	266804	C	T	CD40	0.0587776	0.00842146	2.9621e-12	33655	OID20724	Olink Explore
P25942	CD40	11919	ENSG00000101017	958	12_111446804_T_C	12	111446804	T	C	CD40	-0.0544137	0.00723563	5.46764e-14	33655	OID20724	Olink Explore
P25942	CD40	11919	ENSG00000101017	958	12_6184207_G_A	12	6184207	G	A	CD40	-0.0522546	0.00730308	8.35795e-13	33655	OID20724	Olink Explore
P25942	CD40	11919	ENSG00000101017	958	19_55027704_T_G	19	55027704	T	G	CD40	0.0742893	0.00981961	3.86634e-14	33655	OID20724	Olink Explore
P25942	CD40	11919	ENSG00000101017	958	19_57324544_C_A	19	57324544	C	A	CD40	-0.0471437	0.00756867	4.70035e-10	33655	OID20724	Olink Explore
P25942	CD40	11919	ENSG00000101017	958	20_45100311_C_T	20	45100311	C	T	CD40	0.143173	0.0249704	9.82472e-09	33655	OID20724	Olink Explore
P25942	CD40	11919	ENSG00000101017	958	3_123134833_G_A	3	123134833	G	A	CD40	-0.0481775	0.00749334	1.28133e-10	33655	OID20724	Olink Explore
P25942	CD40	11919	ENSG00000101017	958	3_56815721_T_C	3	56815721	T	C	CD40	0.0904801	0.00740894	2.67301e-34	33655	OID20724	Olink Explore
P25942	CD40	11919	ENSG00000101017	958	5_132341354_G_T	5	132341354	G	T	CD40	-0.0434468	0.0072864	2.4805e-09	33655	OID20724	Olink Explore
P25942	CD40	11919	ENSG00000101017	958	7_106732457_G_A	7	106732457	G	A	CD40	-0.0662446	0.0072845	9.55213e-20	33655	OID20724	Olink Explore
P25942	CD40	11919	ENSG00000101017	958	7_80589645_C_T	7	80589645	C	T	CD40	0.0453577	0.00743974	1.0829e-09	33655	OID20724	Olink Explore
P25942	CD40	11919	ENSG00000101017	958	8_105569300_A_T	8	105569300	A	T	CD40	-0.0760373	0.00804131	3.20479e-21	33655	OID20724	Olink Explore
P25942	CD40	11919	ENSG00000101017	958	9_4744743_T_C	9	4744743	T	C	CD40	0.0441605	0.00726505	1.21322e-09	33655	OID20724	Olink Explore
P15907	ST6GAL1	10860	ENSG00000073849	6480	1_25022619_G_T	1	25022619	G	T	ST6GAL1	0.306243	0.0422719	4.33711e-13	34090	OID20302	Olink Explore
P15907	ST6GAL1	10860	ENSG00000073849	6480	10_63389329_G_A	10	63389329	G	A	ST6GAL1	-0.0507341	0.00735728	5.35797e-12	34090	OID20302	Olink Explore
P15907	ST6GAL1	10860	ENSG00000073849	6480	11_116818075_A_C	11	116818075	A	C	ST6GAL1	-0.0756449	0.010482	5.32721e-13	34090	OID20302	Olink Explore
P15907	ST6GAL1	10860	ENSG00000073849	6480	12_101693237_C_A	12	101693237	C	A	ST6GAL1	0.0539339	0.00747885	5.5335e-13	34090	OID20302	Olink Explore
P15907	ST6GAL1	10860	ENSG00000073849	6480	12_89521106_A_T	12	89521106	A	T	ST6GAL1	0.0591282	0.00818868	5.1713e-13	34090	OID20302	Olink Explore
P15907	ST6GAL1	10860	ENSG00000073849	6480	14_94378610_C_T	14	94378610	C	T	ST6GAL1	0.209481	0.0256637	3.2802e-16	34090	OID20302	Olink Explore
P15907	ST6GAL1	10860	ENSG00000073849	6480	14_94380925_T_A	14	94380925	T	A	ST6GAL1	0.10119	0.0168671	1.98185e-09	34090	OID20302	Olink Explore
P15907	ST6GAL1	10860	ENSG00000073849	6480	16_17907305_G_T	16	17907305	G	T	ST6GAL1	0.0450269	0.00796976	1.60713e-08	34090	OID20302	Olink Explore
P15907	ST6GAL1	10860	ENSG00000073849	6480	17_7559652_A_G	17	7559652	A	G	ST6GAL1	-0.0536299	0.00894078	1.99333e-09	34090	OID20302	Olink Explore
P15907	ST6GAL1	10860	ENSG00000073849	6480	19_55032835_C_A	19	55032835	C	A	ST6GAL1	0.0716203	0.0101675	1.86767e-12	34090	OID20302	Olink Explore
P15907	ST6GAL1	10860	ENSG00000073849	6480	2_27508073_T_C	2	27508073	T	C	ST6GAL1	-0.0444379	0.00750583	3.21041e-09	34090	OID20302	Olink Explore
P15907	ST6GAL1	10860	ENSG00000073849	6480	8_105569300_A_T	8	105569300	A	T	ST6GAL1	-0.0573431	0.00810266	1.47231e-12	34090	OID20302	Olink Explore
P15907	ST6GAL1	10860	ENSG00000073849	6480	8_125494452_G_A	8	125494452	G	A	ST6GAL1	-0.045113	0.00759515	2.85529e-09	34090	OID20302	Olink Explore
Q6FI81	CIAPIN1	28050	ENSG00000005194	57019	10_63188924_T_C	10	63188924	T	C	CIAPIN1	0.0555235	0.00806512	5.80363e-12	33822	OID21501	Olink Explore
Q6FI81	CIAPIN1	28050	ENSG00000005194	57019	11_267568_G_A	11	267568	G	A	CIAPIN1	0.0555884	0.0086905	1.59023e-10	33822	OID21501	Olink Explore
Q6FI81	CIAPIN1	28050	ENSG00000005194	57019	12_112402454_T_A	12	112402454	T	A	CIAPIN1	0.520784	0.0928122	2.00974e-08	33822	OID21501	Olink Explore
Q6FI81	CIAPIN1	28050	ENSG00000005194	57019	12_54318524_G_A	12	54318524	G	A	CIAPIN1	0.0449093	0.00749414	2.06529e-09	33822	OID21501	Olink Explore
Q6FI81	CIAPIN1	28050	ENSG00000005194	57019	19_55027704_T_G	19	55027704	T	G	CIAPIN1	0.0556955	0.0100509	3.00165e-08	33822	OID21501	Olink Explore
Q6FI81	CIAPIN1	28050	ENSG00000005194	57019	3_56815721_T_C	3	56815721	T	C	CIAPIN1	0.0716986	0.00757896	3.07326e-21	33822	OID21501	Olink Explore
Q6FI81	CIAPIN1	28050	ENSG00000005194	57019	5_132497907_C_T	5	132497907	C	T	CIAPIN1	-0.0431503	0.00769952	2.09122e-08	33822	OID21501	Olink Explore
Q6FI81	CIAPIN1	28050	ENSG00000005194	57019	7_106733200_C_T	7	106733200	C	T	CIAPIN1	-0.0516605	0.00747764	4.89215e-12	33822	OID21501	Olink Explore
Q6FI81	CIAPIN1	28050	ENSG00000005194	57019	8_105569300_A_T	8	105569300	A	T	CIAPIN1	-0.0494187	0.00822843	1.90336e-09	33822	OID21501	Olink Explore
Q6FI81	CIAPIN1	28050	ENSG00000005194	57019	9_4745645_G_A	9	4745645	G	A	CIAPIN1	0.0416656	0.0075732	3.76123e-08	33822	OID21501	Olink Explore
Q8NFL0	B3GNT7	18811	ENSG00000156966	93010	1_109278685_G_T	1	109278685	G	T	B3GNT7	0.0694026	0.00771104	2.24854e-19	33042	OID30281	Olink Explore
Q8NFL0	B3GNT7	18811	ENSG00000156966	93010	1_161689031_A_G	1	161689031	A	G	B3GNT7	0.0678756	0.0105665	1.33045e-10	33042	OID30281	Olink Explore
Q8NFL0	B3GNT7	18811	ENSG00000156966	93010	10_17833858_T_G	10	17833858	T	G	B3GNT7	0.0955455	0.0068359	2.15328e-44	33042	OID30281	Olink Explore
Q8NFL0	B3GNT7	18811	ENSG00000156966	93010	10_70188444_A_T	10	70188444	A	T	B3GNT7	0.0447499	0.00746459	2.03535e-09	33042	OID30281	Olink Explore
Q8NFL0	B3GNT7	18811	ENSG00000156966	93010	14_32706616_G_A	14	32706616	G	A	B3GNT7	0.147843	0.00668337	1.98153e-108	33042	OID30281	Olink Explore
Q8NFL0	B3GNT7	18811	ENSG00000156966	93010	14_65335093_A_G	14	65335093	A	G	B3GNT7	-0.0504677	0.00704129	7.64364e-13	33042	OID30281	Olink Explore
Q8NFL0	B3GNT7	18811	ENSG00000156966	93010	15_50542929_T_C	15	50542929	T	C	B3GNT7	-0.0636287	0.00749025	1.98153e-17	33042	OID30281	Olink Explore
Q8NFL0	B3GNT7	18811	ENSG00000156966	93010	15_56749865_A_G	15	56749865	A	G	B3GNT7	0.0725014	0.0121922	2.73836e-09	33042	OID30281	Olink Explore
Q8NFL0	B3GNT7	18811	ENSG00000156966	93010	17_7203059_G_A	17	7203059	G	A	B3GNT7	0.412615	0.048372	1.46319e-17	33042	OID30281	Olink Explore
Q8NFL0	B3GNT7	18811	ENSG00000156966	93010	19_12602274_C_T	19	12602274	C	T	B3GNT7	-0.0544191	0.00691128	3.43637e-15	33042	OID30281	Olink Explore
Q8NFL0	B3GNT7	18811	ENSG00000156966	93010	19_48702915_C_T	19	48702915	C	T	B3GNT7	-0.0444427	0.00650938	8.64172e-12	33042	OID30281	Olink Explore
Q8NFL0	B3GNT7	18811	ENSG00000156966	93010	20_2149261_A_G	20	2149261	A	G	B3GNT7	0.0368911	0.00652846	1.59695e-08	33042	OID30281	Olink Explore
Q8NFL0	B3GNT7	18811	ENSG00000156966	93010	4_102267552_C_T	4	102267552	C	T	B3GNT7	0.114032	0.0123415	2.47172e-20	33042	OID30281	Olink Explore
Q8NFL0	B3GNT7	18811	ENSG00000156966	93010	6_10534270_C_T	6	10534270	C	T	B3GNT7	-0.0525326	0.0064849	5.46261e-16	33042	OID30281	Olink Explore
Q8NFL0	B3GNT7	18811	ENSG00000156966	93010	6_95559822_C_T	6	95559822	C	T	B3GNT7	0.0686906	0.011675	4.01495e-09	33042	OID30281	Olink Explore
Q8NFL0	B3GNT7	18811	ENSG00000156966	93010	7_138196944_T_C	7	138196944	T	C	B3GNT7	0.0431855	0.00695172	5.22492e-10	33042	OID30281	Olink Explore
Q8NFL0	B3GNT7	18811	ENSG00000156966	93010	7_73588125_G_A	7	73588125	G	A	B3GNT7	0.170124	0.0164221	3.78879e-25	33042	OID30281	Olink Explore
Q8NFL0	B3GNT7	18811	ENSG00000156966	93010	9_133256264_G_A	9	133256264	G	A	B3GNT7	0.0864072	0.0125476	5.72532e-12	33042	OID30281	Olink Explore
Q8NFL0	B3GNT7	18811	ENSG00000156966	93010	9_137109392_G_A	9	137109392	G	A	B3GNT7	-0.0421294	0.00670649	3.34488e-10	33042	OID30281	Olink Explore
Q8NFL0	B3GNT7	18811	ENSG00000156966	93010	9_33117967_C_T	9	33117967	C	T	B3GNT7	-0.0697154	0.00681808	1.53109e-24	33042	OID30281	Olink Explore
B1AKI9	ISM1	16213	ENSG00000101230	140862	1_161658666_C_T	1	161658666	C	T	ISM1	0.0770609	0.0111694	5.22516e-12	33657	OID20538	Olink Explore
B1AKI9	ISM1	16213	ENSG00000101230	140862	10_63389329_G_A	10	63389329	G	A	ISM1	-0.0458416	0.00727045	2.87846e-10	33657	OID20538	Olink Explore
B1AKI9	ISM1	16213	ENSG00000101230	140862	12_103753429_A_G	12	103753429	A	G	ISM1	0.0478419	0.00746992	1.50758e-10	33657	OID20538	Olink Explore
B1AKI9	ISM1	16213	ENSG00000101230	140862	12_21197755_T_G	12	21197755	T	G	ISM1	0.0534543	0.00850345	3.25349e-10	33657	OID20538	Olink Explore
B1AKI9	ISM1	16213	ENSG00000101230	140862	14_94378610_C_T	14	94378610	C	T	ISM1	0.169836	0.0253698	2.16521e-11	33657	OID20538	Olink Explore
B1AKI9	ISM1	16213	ENSG00000101230	140862	17_81951149_T_C	17	81951149	T	C	ISM1	-0.102112	0.0168754	1.44012e-09	33657	OID20538	Olink Explore
B1AKI9	ISM1	16213	ENSG00000101230	140862	3_186736391_A_C	3	186736391	A	C	ISM1	-0.0431388	0.00749916	8.79407e-09	33657	OID20538	Olink Explore
B1AKI9	ISM1	16213	ENSG00000101230	140862	3_194341836_C_T	3	194341836	C	T	ISM1	0.0575787	0.007662	5.69771e-14	33657	OID20538	Olink Explore
B1AKI9	ISM1	16213	ENSG00000101230	140862	4_102267552_C_T	4	102267552	C	T	ISM1	0.0840931	0.0138158	1.15229e-09	33657	OID20538	Olink Explore
B1AKI9	ISM1	16213	ENSG00000101230	140862	4_186236079_G_A	4	186236079	G	A	ISM1	-0.065613	0.00725873	1.57834e-19	33657	OID20538	Olink Explore
B1AKI9	ISM1	16213	ENSG00000101230	140862	X_110643936_A_G	X	110643936	A	G	ISM1	0.0391663	0.00655755	2.3334e-09	33657	OID20538	Olink Explore
P02766	TTR	12405	ENSG00000118271	7276	1_109690361_A_G	1	109690361	A	G	TTR	0.0685367	0.00795125	6.71893e-18	33614	OID30782	Olink Explore
P02766	TTR	12405	ENSG00000118271	7276	1_154422736_C_A	1	154422736	C	A	TTR	0.044247	0.00730526	1.38797e-09	33614	OID30782	Olink Explore
P02766	TTR	12405	ENSG00000118271	7276	10_63444048_A_G	10	63444048	A	G	TTR	-0.0591348	0.00708847	7.27947e-17	33614	OID30782	Olink Explore
P02766	TTR	12405	ENSG00000118271	7276	16_79721549_G_A	16	79721549	G	A	TTR	-0.106368	0.00775239	7.6366e-43	33614	OID30782	Olink Explore
P02766	TTR	12405	ENSG00000118271	7276	2_241329021_T_A	2	241329021	T	A	TTR	-0.040572	0.0073592	3.52558e-08	33614	OID30782	Olink Explore
P02766	TTR	12405	ENSG00000118271	7276	2_27508073_T_C	2	27508073	T	C	TTR	-0.0533873	0.00727057	2.08978e-13	33614	OID30782	Olink Explore
P02766	TTR	12405	ENSG00000118271	7276	20_40537052_G_A	20	40537052	G	A	TTR	-0.257872	0.020408	1.33906e-36	33614	OID30782	Olink Explore
P02766	TTR	12405	ENSG00000118271	7276	20_40659609_C_T	20	40659609	C	T	TTR	0.0599928	0.0104173	8.46253e-09	33614	OID30782	Olink Explore
P02766	TTR	12405	ENSG00000118271	7276	22_23956106_A_C	22	23956106	A	C	TTR	-0.0457933	0.00724326	2.5787e-10	33614	OID30782	Olink Explore
P02766	TTR	12405	ENSG00000118271	7276	22_43928975_G_A	22	43928975	G	A	TTR	-0.0603145	0.008589	2.18273e-12	33614	OID30782	Olink Explore
P02766	TTR	12405	ENSG00000118271	7276	3_136128069_T_G	3	136128069	T	G	TTR	-0.0504838	0.00852804	3.22463e-09	33614	OID30782	Olink Explore
P02766	TTR	12405	ENSG00000118271	7276	3_172576710_G_A	3	172576710	G	A	TTR	0.128329	0.0216963	3.32307e-09	33614	OID30782	Olink Explore
P02766	TTR	12405	ENSG00000118271	7276	4_128237048_T_G	4	128237048	T	G	TTR	0.0506863	0.00888065	1.14649e-08	33614	OID30782	Olink Explore
P02766	TTR	12405	ENSG00000118271	7276	4_3468877_A_G	4	3468877	A	G	TTR	0.0467825	0.00718021	7.24603e-11	33614	OID30782	Olink Explore
P02766	TTR	12405	ENSG00000118271	7276	8_115951146_T_G	8	115951146	T	G	TTR	-0.0485513	0.00724006	2.00124e-11	33614	OID30782	Olink Explore
P02766	TTR	12405	ENSG00000118271	7276	8_9326154_A_G	8	9326154	A	G	TTR	0.145158	0.0122815	3.10242e-32	33614	OID30782	Olink Explore
P02766	TTR	12405	ENSG00000118271	7276	X_110548872_C_T	X	110548872	C	T	TTR	-0.0367284	0.00599919	9.22784e-10	33614	OID30782	Olink Explore
Q96NY8	NECTIN4	19688	ENSG00000143217	81607	1_152313385_G_A	1	152313385	G	A	NECTIN4	0.16635	0.02592	1.38248e-10	33822	OID21490	Olink Explore
Q96NY8	NECTIN4	19688	ENSG00000143217	81607	1_179557079_C_T	1	179557079	C	T	NECTIN4	0.143587	0.0193393	1.1311e-13	33822	OID21490	Olink Explore
Q96NY8	NECTIN4	19688	ENSG00000143217	81607	1_38901700_G_T	1	38901700	G	T	NECTIN4	-0.0476238	0.00745434	1.67267e-10	33822	OID21490	Olink Explore
Q96NY8	NECTIN4	19688	ENSG00000143217	81607	10_52537070_A_G	10	52537070	A	G	NECTIN4	0.0526724	0.00890717	3.34942e-09	33822	OID21490	Olink Explore
Q96NY8	NECTIN4	19688	ENSG00000143217	81607	10_69445717_T_C	10	69445717	T	C	NECTIN4	0.100415	0.0105747	2.18575e-21	33822	OID21490	Olink Explore
Q96NY8	NECTIN4	19688	ENSG00000143217	81607	16_20381010_G_A	16	20381010	G	A	NECTIN4	-0.078641	0.00926603	2.11982e-17	33822	OID21490	Olink Explore
Q96NY8	NECTIN4	19688	ENSG00000143217	81607	17_29419915_T_C	17	29419915	T	C	NECTIN4	0.197234	0.0353657	2.44709e-08	33822	OID21490	Olink Explore
Q96NY8	NECTIN4	19688	ENSG00000143217	81607	19_35851310_C_T	19	35851310	C	T	NECTIN4	0.0507946	0.00782599	8.55461e-11	33822	OID21490	Olink Explore
Q96NY8	NECTIN4	19688	ENSG00000143217	81607	19_5840608_C_T	19	5840608	C	T	NECTIN4	0.0472569	0.00823379	9.50211e-09	33822	OID21490	Olink Explore
Q96NY8	NECTIN4	19688	ENSG00000143217	81607	2_27508073_T_C	2	27508073	T	C	NECTIN4	0.0675146	0.00747463	1.67803e-19	33822	OID21490	Olink Explore
Q96NY8	NECTIN4	19688	ENSG00000143217	81607	4_143318658_C_T	4	143318658	C	T	NECTIN4	-0.0506199	0.00789514	1.44066e-10	33822	OID21490	Olink Explore
Q96NY8	NECTIN4	19688	ENSG00000143217	81607	4_76489165_C_A	4	76489165	C	A	NECTIN4	0.0445403	0.00728044	9.48702e-10	33822	OID21490	Olink Explore
Q96NY8	NECTIN4	19688	ENSG00000143217	81607	7_151717243_T_C	7	151717243	T	C	NECTIN4	0.049605	0.00802589	6.38528e-10	33822	OID21490	Olink Explore
Q96NY8	NECTIN4	19688	ENSG00000143217	81607	8_46300275_T_C	8	46300275	T	C	NECTIN4	-0.0579593	0.0103543	2.17335e-08	33822	OID21490	Olink Explore
Q9H4D0	CLSTN2	17448	ENSG00000158258	64084	12_57145299_C_T	12	57145299	C	T	CLSTN2	0.136299	0.0222932	9.72031e-10	34049	OID20664	Olink Explore
Q9H4D0	CLSTN2	17448	ENSG00000158258	64084	17_69085137_A_G	17	69085137	A	G	CLSTN2	0.202327	0.0229454	1.16762e-18	34049	OID20664	Olink Explore	CLSTN2	0.2227	0.025488	2.38781e-18	35371	18882_7	SomaScan v4
Q9H4D0	CLSTN2	17448	ENSG00000158258	64084	19_53097169_C_T	19	53097169	C	T	CLSTN2	-0.0864685	0.0074851	7.2061e-31	34049	OID20664	Olink Explore
Q9H4D0	CLSTN2	17448	ENSG00000158258	64084	2_20171406_C_T	2	20171406	C	T	CLSTN2	-0.0482019	0.00687228	2.31686e-12	34049	OID20664	Olink Explore
Q9H4D0	CLSTN2	17448	ENSG00000158258	64084	2_27518370_T_C	2	27518370	T	C	CLSTN2	0.0438381	0.00707861	5.90133e-10	34049	OID20664	Olink Explore
Q9H4D0	CLSTN2	17448	ENSG00000158258	64084	22_43928850_C_T	22	43928850	C	T	CLSTN2	0.0554067	0.00828346	2.24957e-11	34049	OID20664	Olink Explore
Q9H4D0	CLSTN2	17448	ENSG00000158258	64084	3_137951888_G_A	3	137951888	G	A	CLSTN2	0.458228	0.0596202	1.52055e-14	34049	OID20664	Olink Explore
Q9H4D0	CLSTN2	17448	ENSG00000158258	64084	3_138930242_T_A	3	138930242	T	A	CLSTN2	0.319742	0.0578552	3.2652e-08	34049	OID20664	Olink Explore
Q9H4D0	CLSTN2	17448	ENSG00000158258	64084	3_140937198_A_G	3	140937198	A	G	CLSTN2	-0.126557	0.0194719	8.05935e-11	34049	OID20664	Olink Explore
Q9H4D0	CLSTN2	17448	ENSG00000158258	64084	3_140970378_A_G	3	140970378	A	G	CLSTN2	-0.433845	0.0681455	1.93459e-10	34049	OID20664	Olink Explore
Q9H4D0	CLSTN2	17448	ENSG00000158258	64084	3_140992193_A_G	3	140992193	A	G	CLSTN2	2.09293	0.110033	1.14499e-80	34049	OID20664	Olink Explore
Q9H4D0	CLSTN2	17448	ENSG00000158258	64084	3_141006555_C_T	3	141006555	C	T	CLSTN2	1.39255	0.0513107	3.35738e-162	34049	OID20664	Olink Explore
Q9H4D0	CLSTN2	17448	ENSG00000158258	64084	3_141109635_A_G	3	141109635	A	G	CLSTN2	-0.0818315	0.0150064	4.94983e-08	34049	OID20664	Olink Explore
Q9H4D0	CLSTN2	17448	ENSG00000158258	64084	3_155084189_A_G	3	155084189	A	G	CLSTN2	0.124384	0.0219081	1.36628e-08	34049	OID20664	Olink Explore
Q9H4D0	CLSTN2	17448	ENSG00000158258	64084	7_73435848_T_C	7	73435848	T	C	CLSTN2	0.051662	0.00855833	1.57536e-09	34049	OID20664	Olink Explore
Q9H4D0	CLSTN2	17448	ENSG00000158258	64084	8_9320758_A_T	8	9320758	A	T	CLSTN2	-0.102635	0.0107624	1.47809e-21	34049	OID20664	Olink Explore
P36222	CHI3L1	1932	ENSG00000133048	1116	1_202173879_A_G	1	202173879	A	G	CHI3L1	-0.266964	0.0482405	3.12961e-08	32849	OID20399	Olink Explore
P36222	CHI3L1	1932	ENSG00000133048	1116	1_220938438_T_G	1	220938438	T	G	CHI3L1	-0.0432092	0.00777297	2.71463e-08	32849	OID20399	Olink Explore
P36222	CHI3L1	1932	ENSG00000133048	1116	1_26661155_A_G	1	26661155	A	G	CHI3L1	-0.150535	0.02453	8.42248e-10	32849	OID20399	Olink Explore
P36222	CHI3L1	1932	ENSG00000133048	1116	12_120977587_T_C	12	120977587	T	C	CHI3L1	0.0546941	0.0067208	4.01791e-16	32849	OID20399	Olink Explore
P36222	CHI3L1	1932	ENSG00000133048	1116	15_60591082_C_A	15	60591082	C	A	CHI3L1	-0.0564306	0.00675835	6.83912e-17	32849	OID20399	Olink Explore
P36222	CHI3L1	1932	ENSG00000133048	1116	16_88468834_C_T	16	88468834	C	T	CHI3L1	0.0458632	0.0070573	8.10214e-11	32849	OID20399	Olink Explore
P36222	CHI3L1	1932	ENSG00000133048	1116	19_53414810_T_C	19	53414810	T	C	CHI3L1	-0.0622338	0.00662873	6.08695e-21	32849	OID20399	Olink Explore
P36222	CHI3L1	1932	ENSG00000133048	1116	2_210675783_C_A	2	210675783	C	A	CHI3L1	0.0470537	0.00713419	4.23741e-11	32849	OID20399	Olink Explore
P36222	CHI3L1	1932	ENSG00000133048	1116	2_27529596_G_A	2	27529596	G	A	CHI3L1	-0.0591222	0.00689331	9.75888e-18	32849	OID20399	Olink Explore
P36222	CHI3L1	1932	ENSG00000133048	1116	2_60287405_T_C	2	60287405	T	C	CHI3L1	0.0369772	0.00673321	3.97961e-08	32849	OID20399	Olink Explore
P36222	CHI3L1	1932	ENSG00000133048	1116	8_125494452_G_A	8	125494452	G	A	CHI3L1	-0.119729	0.00682701	7.41481e-69	32849	OID20399	Olink Explore
Q8TDQ0	HAVCR2	18437	ENSG00000135077	84868	1_150980198_C_T	1	150980198	C	T	HAVCR2	-0.0467039	0.00733133	1.88478e-10	33687	OID21137	Olink Explore
Q8TDQ0	HAVCR2	18437	ENSG00000135077	84868	1_179557079_C_T	1	179557079	C	T	HAVCR2	0.156021	0.0190164	2.31526e-16	33687	OID21137	Olink Explore	HAVCR2	0.124	0.019236	1.14699e-10	35358	5134_52	SomaScan v4
Q8TDQ0	HAVCR2	18437	ENSG00000135077	84868	11_60385111_G_A	11	60385111	G	A	HAVCR2	0.114388	0.00792483	3.15355e-47	33687	OID21137	Olink Explore	HAVCR2	0.0632	0.008445	7.2061e-14	35374	5134_52	SomaScan v4
Q8TDQ0	HAVCR2	18437	ENSG00000135077	84868	16_20381010_G_A	16	20381010	G	A	HAVCR2	-0.0651251	0.00927695	2.21718e-12	33687	OID21137	Olink Explore
Q8TDQ0	HAVCR2	18437	ENSG00000135077	84868	16_89674465_G_A	16	89674465	G	A	HAVCR2	0.0424425	0.00732596	6.8962e-09	33687	OID21137	Olink Explore
Q8TDQ0	HAVCR2	18437	ENSG00000135077	84868	17_7166093_G_A	17	7166093	G	A	HAVCR2	0.479318	0.0499507	8.3253e-22	33687	OID21137	Olink Explore	HAVCR2	0.5587	0.045925	4.74351e-34	35370	5134_52	SomaScan v4
Q8TDQ0	HAVCR2	18437	ENSG00000135077	84868	17_7176750_A_G	17	7176750	A	G	HAVCR2	0.0551728	0.0091251	1.48245e-09	33687	OID21137	Olink Explore
Q8TDQ0	HAVCR2	18437	ENSG00000135077	84868	17_81292286_A_C	17	81292286	A	C	HAVCR2	-0.0462546	0.00740251	4.144e-10	33687	OID21137	Olink Explore
Q8TDQ0	HAVCR2	18437	ENSG00000135077	84868	18_59027264_G_A	18	59027264	G	A	HAVCR2	0.144421	0.0252256	1.03319e-08	33687	OID21137	Olink Explore
Q8TDQ0	HAVCR2	18437	ENSG00000135077	84868	19_35851310_C_T	19	35851310	C	T	HAVCR2	0.0430514	0.00783284	3.87918e-08	33687	OID21137	Olink Explore
Q8TDQ0	HAVCR2	18437	ENSG00000135077	84868	2_27508073_T_C	2	27508073	T	C	HAVCR2	0.041014	0.00748039	4.18485e-08	33687	OID21137	Olink Explore
Q8TDQ0	HAVCR2	18437	ENSG00000135077	84868	2_62278920_A_G	2	62278920	A	G	HAVCR2	-0.0614475	0.00734156	5.77032e-17	33687	OID21137	Olink Explore
Q8TDQ0	HAVCR2	18437	ENSG00000135077	84868	3_98618673_C_T	3	98618673	C	T	HAVCR2	-0.0829988	0.00886567	7.83791e-21	33687	OID21137	Olink Explore
Q8TDQ0	HAVCR2	18437	ENSG00000135077	84868	5_155965879_G_A	5	155965879	G	A	HAVCR2	-0.754975	0.0743148	3.01717e-24	33687	OID21137	Olink Explore
Q8TDQ0	HAVCR2	18437	ENSG00000135077	84868	5_155992378_C_T	5	155992378	C	T	HAVCR2	-0.879562	0.106817	1.80676e-16	33687	OID21137	Olink Explore
Q8TDQ0	HAVCR2	18437	ENSG00000135077	84868	5_156070464_C_T	5	156070464	C	T	HAVCR2	-0.538691	0.0776383	3.96369e-12	33687	OID21137	Olink Explore	HAVCR2	-1.0265	0.062084	2.08497e-61	35348	5134_52	SomaScan v4
Q8TDQ0	HAVCR2	18437	ENSG00000135077	84868	5_156083036_T_G	5	156083036	T	G	HAVCR2	-0.549969	0.0921809	2.42862e-09	33687	OID21137	Olink Explore
Q8TDQ0	HAVCR2	18437	ENSG00000135077	84868	5_158518140_T_C	5	158518140	T	C	HAVCR2	0.514302	0.0740299	3.72563e-12	33687	OID21137	Olink Explore
Q8TDQ0	HAVCR2	18437	ENSG00000135077	84868	6_10535358_A_C	6	10535358	A	C	HAVCR2	0.0539987	0.00730679	1.46589e-13	33687	OID21137	Olink Explore
P22033	MMUT	7526	ENSG00000146085	4594	9_4745645_G_A	9	4745645	G	A	MMUT	0.0438969	0.00785165	2.26037e-08	32862	OID30159	Olink Explore
Q9NQ48	LZTFL1	6741	ENSG00000163818	54585	10_59733591_A_G	10	59733591	A	G	LZTFL1	0.158187	0.028192	2.0109e-08	33187	OID30637	Olink Explore
Q9NQ48	LZTFL1	6741	ENSG00000163818	54585	10_63188924_T_C	10	63188924	T	C	LZTFL1	0.0491827	0.00820057	2.0041e-09	33187	OID30637	Olink Explore
Q9NQ48	LZTFL1	6741	ENSG00000163818	54585	11_180258_T_C	11	180258	T	C	LZTFL1	0.0672584	0.00968797	3.85301e-12	33187	OID30637	Olink Explore
Q9NQ48	LZTFL1	6741	ENSG00000163818	54585	12_54318524_G_A	12	54318524	G	A	LZTFL1	0.0520536	0.0076133	8.07607e-12	33187	OID30637	Olink Explore
Q9NQ48	LZTFL1	6741	ENSG00000163818	54585	19_55027704_T_G	19	55027704	T	G	LZTFL1	0.0556817	0.0102037	4.84195e-08	33187	OID30637	Olink Explore
Q9NQ48	LZTFL1	6741	ENSG00000163818	54585	2_27508073_T_C	2	27508073	T	C	LZTFL1	-0.0425072	0.00775905	4.2919e-08	33187	OID30637	Olink Explore
Q9NQ48	LZTFL1	6741	ENSG00000163818	54585	2_48410251_G_T	2	48410251	G	T	LZTFL1	0.0536527	0.00822895	7.03072e-11	33187	OID30637	Olink Explore
Q9NQ48	LZTFL1	6741	ENSG00000163818	54585	3_123114156_C_T	3	123114156	C	T	LZTFL1	-0.0497255	0.00782739	2.115e-10	33187	OID30637	Olink Explore
Q9NQ48	LZTFL1	6741	ENSG00000163818	54585	3_56815721_T_C	3	56815721	T	C	LZTFL1	0.0723416	0.00773235	8.30424e-21	33187	OID30637	Olink Explore
Q9NQ48	LZTFL1	6741	ENSG00000163818	54585	5_132485305_G_A	5	132485305	G	A	LZTFL1	-0.0476423	0.00777557	8.9452e-10	33187	OID30637	Olink Explore
Q9NQ48	LZTFL1	6741	ENSG00000163818	54585	7_106733200_C_T	7	106733200	C	T	LZTFL1	-0.0494549	0.0075943	7.4114e-11	33187	OID30637	Olink Explore
Q9NQ48	LZTFL1	6741	ENSG00000163818	54585	9_34130437_G_A	9	34130437	G	A	LZTFL1	0.0890712	0.0113981	5.51442e-15	33187	OID30637	Olink Explore
Q9NQ48	LZTFL1	6741	ENSG00000163818	54585	9_4745645_G_A	9	4745645	G	A	LZTFL1	0.0437289	0.00770212	1.36666e-08	33187	OID30637	Olink Explore
P06493	CDK1	1722	ENSG00000170312	983	14_54405868_T_G	14	54405868	T	G	CDK1	-0.0897246	0.00858517	1.4481e-25	32704	OID31164	Olink Explore
O94985	CLSTN1	17447	ENSG00000171603	22883	17_69085137_A_G	17	69085137	A	G	CLSTN1	0.149015	0.0258331	8.00276e-09	32922	OID20874	Olink Explore	CLSTN1	0.248	0.025638	3.92735e-22	35371	15521_4	SomaScan v4
O94985	CLSTN1	17447	ENSG00000171603	22883	9_133274295_A_T	9	133274295	A	T	CLSTN1	-0.0609496	0.0100071	1.12448e-09	32922	OID20874	Olink Explore
P20783	NTF3	8023	ENSG00000185652	4908	11_61838027_T_A	11	61838027	T	A	NTF3	0.0495219	0.00780914	2.27489e-10	33657	OID20591	Olink Explore
P20783	NTF3	8023	ENSG00000185652	4908	15_86855720_A_G	15	86855720	A	G	NTF3	-0.110396	0.020148	4.2715e-08	33657	OID20591	Olink Explore
P20783	NTF3	8023	ENSG00000185652	4908	15_87994585_C_T	15	87994585	C	T	NTF3	-0.141413	0.0191286	1.43814e-13	33657	OID20591	Olink Explore
P20783	NTF3	8023	ENSG00000185652	4908	15_88043879_C_A	15	88043879	C	A	NTF3	-0.13813	0.0219093	2.88882e-10	33657	OID20591	Olink Explore
P20783	NTF3	8023	ENSG00000185652	4908	15_88248996_T_C	15	88248996	T	C	NTF3	-0.355933	0.0285999	1.48423e-35	33657	OID20591	Olink Explore
P20783	NTF3	8023	ENSG00000185652	4908	18_74456135_G_T	18	74456135	G	T	NTF3	0.0873203	0.00760047	1.50176e-30	33657	OID20591	Olink Explore
P20783	NTF3	8023	ENSG00000185652	4908	2_179874723_C_A	2	179874723	C	A	NTF3	-0.0432845	0.00785656	3.60172e-08	33657	OID20591	Olink Explore
P20783	NTF3	8023	ENSG00000185652	4908	2_3592552_C_T	2	3592552	C	T	NTF3	-0.0843555	0.00981033	8.06678e-18	33657	OID20591	Olink Explore	NTF3	-0.066	0.010299	1.47299e-10	35332	4145_58	SomaScan v4
P20783	NTF3	8023	ENSG00000185652	4908	8_12804326_C_T	8	12804326	C	T	NTF3	0.0433477	0.00760029	1.17425e-08	33657	OID20591	Olink Explore
P20783	NTF3	8023	ENSG00000185652	4908	9_84878840_C_T	9	84878840	C	T	NTF3	-0.0853702	0.00750688	5.7491e-30	33657	OID20591	Olink Explore	NTF3	-0.0701	0.008026	2.46718e-18	35362	4145_58	SomaScan v4
Q15172	PPP2R5A	9309	ENSG00000066027	5525	10_59733591_A_G	10	59733591	A	G	PPP2R5A	0.153156	0.0280134	4.57067e-08	33796	OID31502	Olink Explore
Q15172	PPP2R5A	9309	ENSG00000066027	5525	17_29518756_C_T	17	29518756	C	T	PPP2R5A	0.0425615	0.00779733	4.80231e-08	33796	OID31502	Olink Explore
