## Supplementary Table 1 for "Large-Scale Mendelian Randomization Study Reveals Circulating Blood-based Proteomic Biomarkers for Psychopathology and Cognitive Task Performance" (part 10 of 21)

### Sheet: Supplementary Table 1c (continued)
Supplementary Table 1c: 31,709 trans-pQTLs (excluding the extended MHC region) corresponding to 2,543 proteins assessed within the UKB-PPP cohort and 71,763 trans-pQTLs related to the deCODE cohort
Q15172	PPP2R5A	9309	ENSG00000066027	5525	2_37763645_A_G	2	37763645	A	G	PPP2R5A	0.0418675	0.00761313	3.81136e-08	33796	OID31502	Olink Explore
Q15172	PPP2R5A	9309	ENSG00000066027	5525	3_56815721_T_C	3	56815721	T	C	PPP2R5A	0.0512288	0.00764652	2.0893e-11	33796	OID31502	Olink Explore	PPP2R5A	0.0513	0.008273	5.611e-10	35350	13622_16	SomaScan v4
Q15172	PPP2R5A	9309	ENSG00000066027	5525	5_132451445_A_G	5	132451445	A	G	PPP2R5A	0.0459405	0.00769151	2.33099e-09	33796	OID31502	Olink Explore
Q15172	PPP2R5A	9309	ENSG00000066027	5525	8_105569300_A_T	8	105569300	A	T	PPP2R5A	-0.0643512	0.00829742	8.79427e-15	33796	OID31502	Olink Explore
Q2UY09	COL28A1	22442	ENSG00000215018	340267	1_42053504_G_A	1	42053504	G	A	COL28A1	0.03728	0.00650595	1.00348e-08	33017	OID30969	Olink Explore
Q2UY09	COL28A1	22442	ENSG00000215018	340267	10_17833858_T_G	10	17833858	T	G	COL28A1	0.0916212	0.00678492	1.48799e-41	33017	OID30969	Olink Explore
Q2UY09	COL28A1	22442	ENSG00000215018	340267	10_18217497_G_A	10	18217497	G	A	COL28A1	0.0533393	0.009152	5.60441e-09	33017	OID30969	Olink Explore
Q2UY09	COL28A1	22442	ENSG00000215018	340267	12_111569952_C_T	12	111569952	C	T	COL28A1	0.0377389	0.00639051	3.51674e-09	33017	OID30969	Olink Explore
Q2UY09	COL28A1	22442	ENSG00000215018	340267	16_73159785_T_C	16	73159785	T	C	COL28A1	0.048392	0.00848159	1.15982e-08	33017	OID30969	Olink Explore
Q2UY09	COL28A1	22442	ENSG00000215018	340267	16_75146226_A_G	16	75146226	A	G	COL28A1	-0.0657913	0.00655369	1.02896e-23	33017	OID30969	Olink Explore
Q2UY09	COL28A1	22442	ENSG00000215018	340267	18_57461443_G_A	18	57461443	G	A	COL28A1	-0.0622872	0.0107841	7.65632e-09	33017	OID30969	Olink Explore
Q2UY09	COL28A1	22442	ENSG00000215018	340267	19_2917691_C_T	19	2917691	C	T	COL28A1	0.164002	0.0218743	6.50579e-14	33017	OID30969	Olink Explore
Q2UY09	COL28A1	22442	ENSG00000215018	340267	19_4050426_G_A	19	4050426	G	A	COL28A1	0.0473179	0.00831263	1.25343e-08	33017	OID30969	Olink Explore
Q2UY09	COL28A1	22442	ENSG00000215018	340267	19_7766280_A_G	19	7766280	A	G	COL28A1	-0.041523	0.00701598	3.25192e-09	33017	OID30969	Olink Explore
Q2UY09	COL28A1	22442	ENSG00000215018	340267	22_29361101_C_T	22	29361101	C	T	COL28A1	-0.0410358	0.00713499	8.85319e-09	33017	OID30969	Olink Explore
Q2UY09	COL28A1	22442	ENSG00000215018	340267	3_58373240_G_T	3	58373240	G	T	COL28A1	0.0548971	0.00669965	2.52639e-16	33017	OID30969	Olink Explore
Q2UY09	COL28A1	22442	ENSG00000215018	340267	5_166494454_A_G	5	166494454	A	G	COL28A1	0.494288	0.0880394	1.97251e-08	33017	OID30969	Olink Explore
Q2UY09	COL28A1	22442	ENSG00000215018	340267	6_2476822_A_C	6	2476822	A	C	COL28A1	0.0416057	0.00648175	1.37271e-10	33017	OID30969	Olink Explore
Q2UY09	COL28A1	22442	ENSG00000215018	340267	8_104956699_A_G	8	104956699	A	G	COL28A1	-0.0810991	0.0088719	6.18016e-20	33017	OID30969	Olink Explore
Q2UY09	COL28A1	22442	ENSG00000215018	340267	8_11760407_A_C	8	11760407	A	C	COL28A1	-0.0469459	0.00686983	8.27942e-12	33017	OID30969	Olink Explore
Q2UY09	COL28A1	22442	ENSG00000215018	340267	8_54494752_T_C	8	54494752	T	C	COL28A1	0.0509204	0.0079214	1.29116e-10	33017	OID30969	Olink Explore
Q2UY09	COL28A1	22442	ENSG00000215018	340267	8_71481101_T_G	8	71481101	T	G	COL28A1	-0.0411842	0.00642946	1.49834e-10	33017	OID30969	Olink Explore
Q2UY09	COL28A1	22442	ENSG00000215018	340267	9_134228177_G_A	9	134228177	G	A	COL28A1	-0.0435813	0.00715884	1.14501e-09	33017	OID30969	Olink Explore
Q8N386	LRRC25	29806	ENSG00000175489	126364	1_1665964_C_T	1	1665964	C	T	LRRC25	-0.277737	0.0508773	4.7895e-08	33533	OID21333	Olink Explore
Q8N386	LRRC25	29806	ENSG00000175489	126364	1_1688647_G_A	1	1688647	G	A	LRRC25	-0.0398986	0.00727608	4.16927e-08	33533	OID21333	Olink Explore
Q8N386	LRRC25	29806	ENSG00000175489	126364	1_179557079_C_T	1	179557079	C	T	LRRC25	0.100888	0.0180176	2.15035e-08	33533	OID21333	Olink Explore
Q8N386	LRRC25	29806	ENSG00000175489	126364	1_196748969_A_G	1	196748969	A	G	LRRC25	-0.0559632	0.00856099	6.27625e-11	33533	OID21333	Olink Explore
Q8N386	LRRC25	29806	ENSG00000175489	126364	10_80505515_A_G	10	80505515	A	G	LRRC25	0.0600741	0.00855272	2.15625e-12	33533	OID21333	Olink Explore
Q8N386	LRRC25	29806	ENSG00000175489	126364	11_126362442_C_T	11	126362442	C	T	LRRC25	-0.0839992	0.0102418	2.37247e-16	33533	OID21333	Olink Explore
Q8N386	LRRC25	29806	ENSG00000175489	126364	11_60385111_G_A	11	60385111	G	A	LRRC25	0.170559	0.00754144	2.99916e-113	33533	OID21333	Olink Explore
Q8N386	LRRC25	29806	ENSG00000175489	126364	11_60491847_A_G	11	60491847	A	G	LRRC25	0.0508619	0.00698154	3.21218e-13	33533	OID21333	Olink Explore
Q8N386	LRRC25	29806	ENSG00000175489	126364	12_111472415_A_G	12	111472415	A	G	LRRC25	-0.0421662	0.00688149	8.92812e-10	33533	OID21333	Olink Explore
Q8N386	LRRC25	29806	ENSG00000175489	126364	12_120910846_T_C	12	120910846	T	C	LRRC25	-0.04374	0.00691226	2.48548e-10	33533	OID21333	Olink Explore
Q8N386	LRRC25	29806	ENSG00000175489	126364	17_45948522_C_A	17	45948522	C	A	LRRC25	0.0476292	0.0082037	6.40516e-09	33533	OID21333	Olink Explore
Q8N386	LRRC25	29806	ENSG00000175489	126364	17_7166093_G_A	17	7166093	G	A	LRRC25	1.0493	0.0481368	2.41546e-105	33533	OID21333	Olink Explore
Q8N386	LRRC25	29806	ENSG00000175489	126364	17_7176750_A_G	17	7176750	A	G	LRRC25	0.103928	0.00868157	5.03385e-33	33533	OID21333	Olink Explore
Q8N386	LRRC25	29806	ENSG00000175489	126364	17_81244914_C_T	17	81244914	C	T	LRRC25	0.0778365	0.00699394	9.05107e-29	33533	OID21333	Olink Explore
Q8N386	LRRC25	29806	ENSG00000175489	126364	19_35168184_T_A	19	35168184	T	A	LRRC25	0.0504954	0.00899323	1.96761e-08	33533	OID21333	Olink Explore
Q8N386	LRRC25	29806	ENSG00000175489	126364	19_48330351_A_G	19	48330351	A	G	LRRC25	-0.452744	0.0183582	2.76058e-134	33533	OID21333	Olink Explore
Q8N386	LRRC25	29806	ENSG00000175489	126364	2_218233050_A_G	2	218233050	A	G	LRRC25	-0.0483181	0.00692966	3.11028e-12	33533	OID21333	Olink Explore
Q8N386	LRRC25	29806	ENSG00000175489	126364	2_27508073_T_C	2	27508073	T	C	LRRC25	0.0467686	0.00709657	4.38935e-11	33533	OID21333	Olink Explore
Q8N386	LRRC25	29806	ENSG00000175489	126364	2_62284452_T_G	2	62284452	T	G	LRRC25	-0.0707968	0.00697119	3.12824e-24	33533	OID21333	Olink Explore
Q8N386	LRRC25	29806	ENSG00000175489	126364	22_33214829_G_A	22	33214829	G	A	LRRC25	0.0828298	0.0150383	3.63078e-08	33533	OID21333	Olink Explore
Q8N386	LRRC25	29806	ENSG00000175489	126364	3_98948876_A_G	3	98948876	A	G	LRRC25	0.0830083	0.0102883	7.13017e-16	33533	OID21333	Olink Explore
Q8N386	LRRC25	29806	ENSG00000175489	126364	3_98971748_A_T	3	98971748	A	T	LRRC25	-0.2075	0.0071915	4.57088e-183	33533	OID21333	Olink Explore
Q8N386	LRRC25	29806	ENSG00000175489	126364	4_102267552_C_T	4	102267552	C	T	LRRC25	-0.143066	0.0132268	2.87939e-27	33533	OID21333	Olink Explore
Q8N386	LRRC25	29806	ENSG00000175489	126364	6_10518117_G_A	6	10518117	G	A	LRRC25	0.268973	0.00707323	1e-199	33533	OID21333	Olink Explore
Q8N386	LRRC25	29806	ENSG00000175489	126364	7_129137407_C_T	7	129137407	C	T	LRRC25	-0.14183	0.00700336	3.43163e-91	33533	OID21333	Olink Explore
Q8N386	LRRC25	29806	ENSG00000175489	126364	8_9326154_A_G	8	9326154	A	G	LRRC25	-0.0908273	0.0119835	3.47216e-14	33533	OID21333	Olink Explore
Q8N386	LRRC25	29806	ENSG00000175489	126364	9_133274295_A_T	9	133274295	A	T	LRRC25	0.0583106	0.00896375	7.76068e-11	33533	OID21333	Olink Explore
Q86TS9	MRPL52	16655	ENSG00000172590	122704	2_48304501_G_A	2	48304501	G	A	MRPL52	-0.611235	0.112013	4.84808e-08	32637	OID31239	Olink Explore
Q9NS71	GKN1	23217	ENSG00000169605	56287	1_155199058_C_T	1	155199058	C	T	GKN1	-0.0450002	0.00771963	5.56557e-09	32804	OID20885	Olink Explore
Q9NS71	GKN1	23217	ENSG00000169605	56287	11_1193912_C_T	11	1193912	C	T	GKN1	0.0879607	0.0100721	2.47856e-18	32804	OID20885	Olink Explore
Q9NS71	GKN1	23217	ENSG00000169605	56287	16_79402649_C_A	16	79402649	C	A	GKN1	-0.0461135	0.00765932	1.73804e-09	32804	OID20885	Olink Explore
Q9NS71	GKN1	23217	ENSG00000169605	56287	19_48703417_G_A	19	48703417	G	A	GKN1	-0.0863834	0.00771866	4.48849e-29	32804	OID20885	Olink Explore
Q9NS71	GKN1	23217	ENSG00000169605	56287	21_39654583_T_G	21	39654583	T	G	GKN1	0.064188	0.00885668	4.24815e-13	32804	OID20885	Olink Explore
Q16206	ENOX2	2259	ENSG00000165675	10495	3_56815721_T_C	3	56815721	T	C	ENOX2	0.0701975	0.00780437	2.37028e-19	32862	OID30152	Olink Explore
Q13316	DMP1	2932	ENSG00000152592	1758	1_219554437_T_C	1	219554437	T	C	DMP1	0.0643136	0.00784696	2.48542e-16	33042	OID30213	Olink Explore
Q13316	DMP1	2932	ENSG00000152592	1758	10_63431885_G_T	10	63431885	G	T	DMP1	0.0439573	0.00730329	1.75683e-09	33042	OID30213	Olink Explore
Q13316	DMP1	2932	ENSG00000152592	1758	11_65558683_G_A	11	65558683	G	A	DMP1	-0.0716594	0.00919505	6.5298e-15	33042	OID30213	Olink Explore
Q13316	DMP1	2932	ENSG00000152592	1758	11_9605924_A_G	11	9605924	A	G	DMP1	-0.0412309	0.0074136	2.67418e-08	33042	OID30213	Olink Explore
Q13316	DMP1	2932	ENSG00000152592	1758	12_111494996_C_T	12	111494996	C	T	DMP1	-0.049937	0.00731848	8.88996e-12	33042	OID30213	Olink Explore
Q13316	DMP1	2932	ENSG00000152592	1758	12_53333761_T_C	12	53333761	T	C	DMP1	0.0511366	0.00797557	1.43953e-10	33042	OID30213	Olink Explore
Q13316	DMP1	2932	ENSG00000152592	1758	12_9965472_C_T	12	9965472	C	T	DMP1	-0.0562995	0.00841513	2.22741e-11	33042	OID30213	Olink Explore
Q13316	DMP1	2932	ENSG00000152592	1758	13_42378009_C_T	13	42378009	C	T	DMP1	0.104849	0.00734847	3.45462e-46	33042	OID30213	Olink Explore
Q13316	DMP1	2932	ENSG00000152592	1758	13_50241331_G_A	13	50241331	G	A	DMP1	-0.0533398	0.00737556	4.75992e-13	33042	OID30213	Olink Explore
Q13316	DMP1	2932	ENSG00000152592	1758	14_92651884_C_T	14	92651884	C	T	DMP1	-0.0658632	0.00941609	2.65705e-12	33042	OID30213	Olink Explore
Q13316	DMP1	2932	ENSG00000152592	1758	16_55008491_A_C	16	55008491	A	C	DMP1	0.0422959	0.00746256	1.4469e-08	33042	OID30213	Olink Explore
Q13316	DMP1	2932	ENSG00000152592	1758	18_62387624_A_C	18	62387624	A	C	DMP1	-0.0536548	0.00850335	2.79319e-10	33042	OID30213	Olink Explore
Q13316	DMP1	2932	ENSG00000152592	1758	18_79463783_T_C	18	79463783	T	C	DMP1	-0.0581289	0.00793202	2.32916e-13	33042	OID30213	Olink Explore
Q13316	DMP1	2932	ENSG00000152592	1758	2_165699378_C_T	2	165699378	C	T	DMP1	0.0455468	0.00732853	5.13228e-10	33042	OID30213	Olink Explore
Q13316	DMP1	2932	ENSG00000152592	1758	20_50338887_T_C	20	50338887	T	C	DMP1	-0.056951	0.00782749	3.44429e-13	33042	OID30213	Olink Explore
Q13316	DMP1	2932	ENSG00000152592	1758	3_52523992_T_C	3	52523992	T	C	DMP1	0.062386	0.00740788	3.7145e-17	33042	OID30213	Olink Explore
Q13316	DMP1	2932	ENSG00000152592	1758	4_186239096_C_T	4	186239096	C	T	DMP1	-0.0826447	0.00735897	2.88935e-29	33042	OID30213	Olink Explore
Q13316	DMP1	2932	ENSG00000152592	1758	5_177415473_T_C	5	177415473	T	C	DMP1	-0.0709844	0.00834683	1.826e-17	33042	OID30213	Olink Explore
Q13316	DMP1	2932	ENSG00000152592	1758	5_73110201_A_G	5	73110201	A	G	DMP1	0.0452845	0.00738046	8.47715e-10	33042	OID30213	Olink Explore
Q13316	DMP1	2932	ENSG00000152592	1758	7_96501791_C_T	7	96501791	C	T	DMP1	-0.0459909	0.00768563	2.17701e-09	33042	OID30213	Olink Explore
Q13316	DMP1	2932	ENSG00000152592	1758	8_118995156_T_C	8	118995156	T	C	DMP1	0.0679526	0.00736693	2.86154e-20	33042	OID30213	Olink Explore
Q13316	DMP1	2932	ENSG00000152592	1758	9_133274295_A_T	9	133274295	A	T	DMP1	-0.0708916	0.00951203	9.13692e-14	33042	OID30213	Olink Explore
Q13316	DMP1	2932	ENSG00000152592	1758	9_18629285_G_A	9	18629285	G	A	DMP1	0.0533403	0.00858075	5.0912e-10	33042	OID30213	Olink Explore
Q13316	DMP1	2932	ENSG00000152592	1758	X_21986601_A_G	X	21986601	A	G	DMP1	0.0502624	0.00726372	4.52689e-12	33042	OID30213	Olink Explore
P31751	AKT2	392	ENSG00000105221	208	1_158800522_T_C	1	158800522	T	C	AKT2	-0.220103	0.0386548	1.24048e-08	33874	OID31052	Olink Explore
P31751	AKT2	392	ENSG00000105221	208	10_63174788_C_T	10	63174788	C	T	AKT2	0.050786	0.00751623	1.41026e-11	33874	OID31052	Olink Explore
P31751	AKT2	392	ENSG00000105221	208	11_180258_T_C	11	180258	T	C	AKT2	0.0564563	0.00962022	4.39754e-09	33874	OID31052	Olink Explore
P31751	AKT2	392	ENSG00000105221	208	17_29518756_C_T	17	29518756	C	T	AKT2	0.0432014	0.00779539	2.99178e-08	33874	OID31052	Olink Explore
P31751	AKT2	392	ENSG00000105221	208	19_55022111_T_C	19	55022111	T	C	AKT2	0.0597261	0.00959355	4.79557e-10	33874	OID31052	Olink Explore
P31751	AKT2	392	ENSG00000105221	208	3_56815721_T_C	3	56815721	T	C	AKT2	0.0565366	0.00764478	1.40929e-13	33874	OID31052	Olink Explore
P31751	AKT2	392	ENSG00000105221	208	5_132461117_A_C	5	132461117	A	C	AKT2	0.0555776	0.00760535	2.71769e-13	33874	OID31052	Olink Explore
P31751	AKT2	392	ENSG00000105221	208	7_106733200_C_T	7	106733200	C	T	AKT2	-0.042229	0.00753146	2.05854e-08	33874	OID31052	Olink Explore
P31751	AKT2	392	ENSG00000105221	208	8_105569300_A_T	8	105569300	A	T	AKT2	-0.0684046	0.00829783	1.66994e-16	33874	OID31052	Olink Explore
P15529	CD46	6953	ENSG00000117335	4179	1_179557079_C_T	1	179557079	C	T	CD46	0.160337	0.0194842	1.88669e-16	33420	OID20380	Olink Explore
P15529	CD46	6953	ENSG00000117335	4179	10_63572099_A_G	10	63572099	A	G	CD46	-0.0596861	0.00745684	1.20226e-15	33420	OID20380	Olink Explore
P15529	CD46	6953	ENSG00000117335	4179	10_69512262_C_T	10	69512262	C	T	CD46	0.0790268	0.00753409	9.68055e-26	33420	OID20380	Olink Explore	CD46	0.0906	0.008181	1.67186e-28	35365	17682_1	SomaScan v4
P15529	CD46	6953	ENSG00000117335	4179	16_20344489_A_G	16	20344489	A	G	CD46	-0.0561665	0.010111	2.77594e-08	33420	OID20380	Olink Explore
P15529	CD46	6953	ENSG00000117335	4179	16_28564578_C_T	16	28564578	C	T	CD46	0.04185	0.00748149	2.22152e-08	33420	OID20380	Olink Explore
P15529	CD46	6953	ENSG00000117335	4179	17_7166093_G_A	17	7166093	G	A	CD46	0.38761	0.0513789	4.55302e-14	33420	OID20380	Olink Explore	CD46	0.5282	0.04816	5.47268e-28	35370	17682_1	SomaScan v4
P15529	CD46	6953	ENSG00000117335	4179	19_35851310_C_T	19	35851310	C	T	CD46	0.0469489	0.00804682	5.39635e-09	33420	OID20380	Olink Explore
P15529	CD46	6953	ENSG00000117335	4179	19_55027612_T_C	19	55027612	T	C	CD46	0.0725225	0.0101312	8.16582e-13	33420	OID20380	Olink Explore
P15529	CD46	6953	ENSG00000117335	4179	8_105569300_A_T	8	105569300	A	T	CD46	-0.0664215	0.00827537	1.00369e-15	33420	OID20380	Olink Explore
P15529	CD46	6953	ENSG00000117335	4179	9_133274295_A_T	9	133274295	A	T	CD46	-0.0631647	0.00970462	7.57879e-11	33420	OID20380	Olink Explore
Q16891	IMMT	6047	ENSG00000132305	10989	14_106005708_G_T	14	106005708	G	T	IMMT	-0.0797275	0.0104414	2.24595e-14	33777	OID31397	Olink Explore
Q16891	IMMT	6047	ENSG00000132305	10989	22_43928975_G_A	22	43928975	G	A	IMMT	0.0563213	0.00892329	2.75956e-10	33777	OID31397	Olink Explore
P20742	PZP	9750	ENSG00000126838	5858	10_63517266_G_A	10	63517266	G	A	PZP	-0.0576944	0.0051227	2.00956e-29	33995	OID30730	Olink Explore
P20742	PZP	9750	ENSG00000126838	5858	12_120978847_A_C	12	120978847	A	C	PZP	0.0376965	0.00597224	2.75524e-10	33995	OID30730	Olink Explore
P20742	PZP	9750	ENSG00000126838	5858	15_53436513_C_T	15	53436513	C	T	PZP	0.141432	0.0219515	1.17182e-10	33995	OID30730	Olink Explore
P20742	PZP	9750	ENSG00000126838	5858	17_47663650_C_T	17	47663650	C	T	PZP	0.0372865	0.00511713	3.17907e-13	33995	OID30730	Olink Explore
P20742	PZP	9750	ENSG00000126838	5858	19_18108089_A_G	19	18108089	A	G	PZP	-0.03932	0.00575141	8.10961e-12	33995	OID30730	Olink Explore
P20742	PZP	9750	ENSG00000126838	5858	3_136207780_G_T	3	136207780	G	T	PZP	0.036353	0.00613211	3.06084e-09	33995	OID30730	Olink Explore
P20742	PZP	9750	ENSG00000126838	5858	4_148059023_C_T	4	148059023	C	T	PZP	-0.0342227	0.00584788	4.85255e-09	33995	OID30730	Olink Explore
P20742	PZP	9750	ENSG00000126838	5858	5_132463834_G_T	5	132463834	G	T	PZP	-0.0412422	0.00662988	4.95074e-10	33995	OID30730	Olink Explore
P20742	PZP	9750	ENSG00000126838	5858	X_110607123_T_C	X	110607123	T	C	PZP	-0.0294669	0.0043499	1.25141e-11	33995	OID30730	Olink Explore
O95998	IL18BP	5987	ENSG00000137496	10068	1_179557079_C_T	1	179557079	C	T	IL18BP	0.164176	0.018716	1.75631e-18	33809	OID20348	Olink Explore	IL18BP	0.1468	0.020169	3.37676e-13	35358	3073_51	SomaScan v4
O95998	IL18BP	5987	ENSG00000137496	10068	1_47517558_A_G	1	47517558	A	G	IL18BP	0.068409	0.0115442	3.10706e-09	33809	OID20348	Olink Explore
O95998	IL18BP	5987	ENSG00000137496	10068	11_126359722_C_T	11	126359722	C	T	IL18BP	0.141707	0.0139075	2.21462e-24	33809	OID20348	Olink Explore
O95998	IL18BP	5987	ENSG00000137496	10068	11_126400946_C_T	11	126400946	C	T	IL18BP	-0.119223	0.0136692	2.73275e-18	33809	OID20348	Olink Explore
O95998	IL18BP	5987	ENSG00000137496	10068	11_126464910_C_T	11	126464910	C	T	IL18BP	0.0602596	0.00871069	4.58458e-12	33809	OID20348	Olink Explore
O95998	IL18BP	5987	ENSG00000137496	10068	12_111494996_C_T	12	111494996	C	T	IL18BP	-0.117465	0.00718964	5.28689e-60	33809	OID20348	Olink Explore
O95998	IL18BP	5987	ENSG00000137496	10068	12_120751313_C_T	12	120751313	C	T	IL18BP	-0.0485102	0.00722331	1.87068e-11	33809	OID20348	Olink Explore
O95998	IL18BP	5987	ENSG00000137496	10068	16_20345959_C_T	16	20345959	C	T	IL18BP	-0.0576677	0.0097164	2.93691e-09	33809	OID20348	Olink Explore
O95998	IL18BP	5987	ENSG00000137496	10068	17_59869851_T_C	17	59869851	T	C	IL18BP	-0.0463934	0.00719151	1.11022e-10	33809	OID20348	Olink Explore
O95998	IL18BP	5987	ENSG00000137496	10068	17_7166093_G_A	17	7166093	G	A	IL18BP	0.864839	0.0495605	3.434e-68	33809	OID20348	Olink Explore	IL18BP	0.9494	0.048005	4.6752e-87	35370	3073_51	SomaScan v4
O95998	IL18BP	5987	ENSG00000137496	10068	17_7176274_C_A	17	7176274	C	A	IL18BP	0.0893737	0.00902312	3.96096e-23	33809	OID20348	Olink Explore
O95998	IL18BP	5987	ENSG00000137496	10068	17_81288009_C_A	17	81288009	C	A	IL18BP	-0.050804	0.00719643	1.66994e-12	33809	OID20348	Olink Explore
O95998	IL18BP	5987	ENSG00000137496	10068	2_111050100_G_A	2	111050100	G	A	IL18BP	-0.0450821	0.00811117	2.72854e-08	33809	OID20348	Olink Explore
O95998	IL18BP	5987	ENSG00000137496	10068	22_36392958_A_G	22	36392958	A	G	IL18BP	-0.0751682	0.011381	3.98199e-11	33809	OID20348	Olink Explore
O95998	IL18BP	5987	ENSG00000137496	10068	3_168079650_T_C	3	168079650	T	C	IL18BP	-0.0589149	0.00939917	3.65485e-10	33809	OID20348	Olink Explore
O95998	IL18BP	5987	ENSG00000137496	10068	3_188415548_C_T	3	188415548	C	T	IL18BP	0.0430499	0.00727626	3.28897e-09	33809	OID20348	Olink Explore
O95998	IL18BP	5987	ENSG00000137496	10068	3_47046347_T_A	3	47046347	T	A	IL18BP	-0.0490006	0.00735902	2.76503e-11	33809	OID20348	Olink Explore
O95998	IL18BP	5987	ENSG00000137496	10068	5_132496995_C_T	5	132496995	C	T	IL18BP	0.0452202	0.00764951	3.38969e-09	33809	OID20348	Olink Explore
O95998	IL18BP	5987	ENSG00000137496	10068	8_9326086_A_G	8	9326086	A	G	IL18BP	-0.0687343	0.0124962	3.78887e-08	33809	OID20348	Olink Explore
O95998	IL18BP	5987	ENSG00000137496	10068	9_133266772_C_T	9	133266772	C	T	IL18BP	0.153628	0.0149916	1.21339e-24	33809	OID20348	Olink Explore
O95998	IL18BP	5987	ENSG00000137496	10068	9_98001173_C_T	9	98001173	C	T	IL18BP	0.052381	0.00876175	2.25388e-09	33809	OID20348	Olink Explore
O00422	SAP18	10530	ENSG00000150459	10284	16_79470842_G_A	16	79470842	G	A	SAP18	0.0464565	0.00805081	7.90788e-09	33335	OID31323	Olink Explore
O15350	TP73	12003	ENSG00000078900	7161	8_138674105_A_C	8	138674105	A	C	TP73	-0.704405	0.128546	4.25785e-08	33017	OID30879	Olink Explore
Q16643	DBN1	2695	ENSG00000113758	1627	10_63239730_C_T	10	63239730	C	T	DBN1	0.0447822	0.00754905	2.98965e-09	32981	OID30549	Olink Explore
Q16643	DBN1	2695	ENSG00000113758	1627	3_56815721_T_C	3	56815721	T	C	DBN1	0.06288	0.00769242	2.97646e-16	32981	OID30549	Olink Explore
Q16643	DBN1	2695	ENSG00000113758	1627	7_106732457_G_A	7	106732457	G	A	DBN1	-0.052158	0.0075527	4.98884e-12	32981	OID30549	Olink Explore
P50995	ANXA11	535	ENSG00000122359	311	10_63561387_C_A	10	63561387	C	A	ANXA11	-0.0471158	0.00749535	3.25732e-10	33657	OID20583	Olink Explore
P50995	ANXA11	535	ENSG00000122359	311	11_130537691_A_T	11	130537691	A	T	ANXA11	0.607216	0.110656	4.07831e-08	33657	OID20583	Olink Explore
P50995	ANXA11	535	ENSG00000122359	311	3_56815721_T_C	3	56815721	T	C	ANXA11	0.0424355	0.00765217	2.93029e-08	33657	OID20583	Olink Explore	ANXA11	0.0548	0.008173	2.01094e-11	35356	17513_11	SomaScan v4
P50995	ANXA11	535	ENSG00000122359	311	5_132461117_A_C	5	132461117	A	C	ANXA11	0.0443232	0.00761758	5.93636e-09	33657	OID20583	Olink Explore
P50995	ANXA11	535	ENSG00000122359	311	7_106733200_C_T	7	106733200	C	T	ANXA11	-0.0486021	0.00755296	1.23609e-10	33657	OID20583	Olink Explore
P50995	ANXA11	535	ENSG00000122359	311	8_105569300_A_T	8	105569300	A	T	ANXA11	-0.0529607	0.00831334	1.88326e-10	33657	OID20583	Olink Explore
Q9H251	CDH23	13733	ENSG00000107736	64072	15_37672053_A_G	15	37672053	A	G	CDH23	0.45678	0.0811888	1.84285e-08	33853	OID31074	Olink Explore
Q9H251	CDH23	13733	ENSG00000107736	64072	9_133256074_G_A	9	133256074	G	A	CDH23	0.102872	0.0158828	9.35837e-11	33853	OID31074	Olink Explore
O15213	WDR46	13923	ENSG00000227057	9277	10_113588287_G_A	10	113588287	G	A	WDR46	-0.10298	0.0187306	3.84229e-08	33777	OID31389	Olink Explore
A6BM72	MEGF11	29635	ENSG00000157890	84465	16_1243059_C_A	16	1243059	C	A	MEGF11	-0.0494734	0.00808479	9.39788e-10	32862	OID30099	Olink Explore
A6BM72	MEGF11	29635	ENSG00000157890	84465	17_69085137_A_G	17	69085137	A	G	MEGF11	0.410782	0.0256301	8.23379e-58	32862	OID30099	Olink Explore
Q6UX71	PLXDC2	21013	ENSG00000120594	84898	1_169526195_T_C	1	169526195	T	C	PLXDC2	0.0928343	0.00828644	3.93459e-29	33853	OID31101	Olink Explore
Q6UX71	PLXDC2	21013	ENSG00000120594	84898	11_126374057_G_A	11	126374057	G	A	PLXDC2	-0.0690892	0.0108542	1.95016e-10	33853	OID31101	Olink Explore
Q6UX71	PLXDC2	21013	ENSG00000120594	84898	17_68827664_G_A	17	68827664	G	A	PLXDC2	-0.146634	0.0157373	1.18987e-20	33853	OID31101	Olink Explore
Q6UX71	PLXDC2	21013	ENSG00000120594	84898	17_7166093_G_A	17	7166093	G	A	PLXDC2	0.961637	0.0503543	2.65399e-81	33853	OID31101	Olink Explore
Q6UX71	PLXDC2	21013	ENSG00000120594	84898	17_7176997_C_T	17	7176997	C	T	PLXDC2	0.113314	0.00931339	4.67197e-34	33853	OID31101	Olink Explore
Q6UX71	PLXDC2	21013	ENSG00000120594	84898	2_179874723_C_A	2	179874723	C	A	PLXDC2	0.069429	0.00775173	3.34888e-19	33853	OID31101	Olink Explore
Q6UX71	PLXDC2	21013	ENSG00000120594	84898	2_3642846_T_C	2	3642846	T	C	PLXDC2	-0.475119	0.0215187	4.98884e-108	33853	OID31101	Olink Explore
Q6UX71	PLXDC2	21013	ENSG00000120594	84898	3_187229054_G_A	3	187229054	G	A	PLXDC2	0.0452482	0.00773618	4.94835e-09	33853	OID31101	Olink Explore
Q6UX71	PLXDC2	21013	ENSG00000120594	84898	4_102267552_C_T	4	102267552	C	T	PLXDC2	0.0876808	0.0140371	4.20136e-10	33853	OID31101	Olink Explore
Q6UX71	PLXDC2	21013	ENSG00000120594	84898	8_133458388_T_C	8	133458388	T	C	PLXDC2	0.0423194	0.00749214	1.61845e-08	33853	OID31101	Olink Explore
Q6UX71	PLXDC2	21013	ENSG00000120594	84898	9_133274295_A_T	9	133274295	A	T	PLXDC2	-0.188915	0.00956223	7.06968e-87	33853	OID31101	Olink Explore
P28827	PTPRM	9675	ENSG00000173482	5797	1_161701516_G_T	1	161701516	G	T	PTPRM	0.0961248	0.0105406	7.54745e-20	33589	OID20598	Olink Explore
P28827	PTPRM	9675	ENSG00000173482	5797	10_17847614_G_A	10	17847614	G	A	PTPRM	0.0794919	0.00917668	4.61955e-18	33589	OID20598	Olink Explore
P28827	PTPRM	9675	ENSG00000173482	5797	10_80543523_A_G	10	80543523	A	G	PTPRM	-0.0430017	0.00679855	2.5304e-10	33589	OID20598	Olink Explore
P28827	PTPRM	9675	ENSG00000173482	5797	11_126435600_G_A	11	126435600	G	A	PTPRM	0.17835	0.0178089	1.31462e-23	33589	OID20598	Olink Explore
P28827	PTPRM	9675	ENSG00000173482	5797	11_61785208_G_T	11	61785208	G	T	PTPRM	0.047447	0.00675382	2.13747e-12	33589	OID20598	Olink Explore
P28827	PTPRM	9675	ENSG00000173482	5797	12_111446804_T_C	12	111446804	T	C	PTPRM	-0.040972	0.00640398	1.57529e-10	33589	OID20598	Olink Explore
P28827	PTPRM	9675	ENSG00000173482	5797	15_58749813_T_C	15	58749813	T	C	PTPRM	0.0420858	0.00707113	2.65241e-09	33589	OID20598	Olink Explore
P28827	PTPRM	9675	ENSG00000173482	5797	16_89657194_G_A	16	89657194	G	A	PTPRM	-0.0372902	0.00664631	2.01558e-08	33589	OID20598	Olink Explore
P28827	PTPRM	9675	ENSG00000173482	5797	17_7166093_G_A	17	7166093	G	A	PTPRM	0.638206	0.0442713	4.11623e-47	33589	OID20598	Olink Explore
P28827	PTPRM	9675	ENSG00000173482	5797	17_7176997_C_T	17	7176997	C	T	PTPRM	0.0788932	0.0081369	3.1434e-22	33589	OID20598	Olink Explore
P28827	PTPRM	9675	ENSG00000173482	5797	22_39403784_A_G	22	39403784	A	G	PTPRM	-0.0584535	0.00694732	3.96917e-17	33589	OID20598	Olink Explore
P28827	PTPRM	9675	ENSG00000173482	5797	22_43945024_C_T	22	43945024	C	T	PTPRM	0.0428591	0.00761172	1.79506e-08	33589	OID20598	Olink Explore
P28827	PTPRM	9675	ENSG00000173482	5797	3_58424827_C_T	3	58424827	C	T	PTPRM	0.0455812	0.00668506	9.20874e-12	33589	OID20598	Olink Explore
P28827	PTPRM	9675	ENSG00000173482	5797	4_102267552_C_T	4	102267552	C	T	PTPRM	0.116802	0.0123065	2.28665e-21	33589	OID20598	Olink Explore
P28827	PTPRM	9675	ENSG00000173482	5797	6_119203801_G_A	6	119203801	G	A	PTPRM	-0.0764036	0.0136563	2.20958e-08	33589	OID20598	Olink Explore
P28827	PTPRM	9675	ENSG00000173482	5797	9_132546351_G_A	9	132546351	G	A	PTPRM	0.509441	0.0331176	2.1355e-53	33589	OID20598	Olink Explore
P28827	PTPRM	9675	ENSG00000173482	5797	9_132971771_C_T	9	132971771	C	T	PTPRM	-0.0711126	0.0111783	1.99577e-10	33589	OID20598	Olink Explore
P28827	PTPRM	9675	ENSG00000173482	5797	9_133080625_G_A	9	133080625	G	A	PTPRM	0.865236	0.0480863	2.19432e-72	33589	OID20598	Olink Explore
P28827	PTPRM	9675	ENSG00000173482	5797	9_133103292_A_C	9	133103292	A	C	PTPRM	0.904945	0.0530058	2.3752e-65	33589	OID20598	Olink Explore
P28827	PTPRM	9675	ENSG00000173482	5797	9_133122171_G_A	9	133122171	G	A	PTPRM	1.14431	0.0863525	4.41367e-40	33589	OID20598	Olink Explore
P28827	PTPRM	9675	ENSG00000173482	5797	9_133160361_A_G	9	133160361	A	G	PTPRM	-0.862856	0.131349	5.05941e-11	33589	OID20598	Olink Explore
P28827	PTPRM	9675	ENSG00000173482	5797	9_133166877_T_C	9	133166877	T	C	PTPRM	-0.27005	0.00877751	1e-199	33589	OID20598	Olink Explore
P28827	PTPRM	9675	ENSG00000173482	5797	9_133167220_C_A	9	133167220	C	A	PTPRM	1.29695	0.065839	2.21055e-86	33589	OID20598	Olink Explore
P28827	PTPRM	9675	ENSG00000173482	5797	9_133267918_A_G	9	133267918	A	G	PTPRM	-0.692891	0.0812537	1.49555e-17	33589	OID20598	Olink Explore
P28827	PTPRM	9675	ENSG00000173482	5797	9_133278353_C_T	9	133278353	C	T	PTPRM	1.47849	0.103602	3.31894e-46	33589	OID20598	Olink Explore
P28827	PTPRM	9675	ENSG00000173482	5797	9_133289021_T_G	9	133289021	T	G	PTPRM	-0.413969	0.0126414	1e-199	33589	OID20598	Olink Explore
P28827	PTPRM	9675	ENSG00000173482	5797	9_133332577_G_A	9	133332577	G	A	PTPRM	-0.709376	0.0796924	5.51315e-19	33589	OID20598	Olink Explore
P28827	PTPRM	9675	ENSG00000173482	5797	9_133332797_C_T	9	133332797	C	T	PTPRM	-0.940119	0.0827407	6.44763e-30	33589	OID20598	Olink Explore
P28827	PTPRM	9675	ENSG00000173482	5797	9_133417504_G_T	9	133417504	G	T	PTPRM	-0.663903	0.119203	2.55476e-08	33589	OID20598	Olink Explore
P28827	PTPRM	9675	ENSG00000173482	5797	9_133428860_C_T	9	133428860	C	T	PTPRM	-0.497533	0.0643978	1.11045e-14	33589	OID20598	Olink Explore
P28827	PTPRM	9675	ENSG00000173482	5797	9_133468234_C_T	9	133468234	C	T	PTPRM	1.05748	0.0443941	2.05589e-125	33589	OID20598	Olink Explore
P28827	PTPRM	9675	ENSG00000173482	5797	9_133572132_C_T	9	133572132	C	T	PTPRM	0.0757846	0.0108477	2.82358e-12	33589	OID20598	Olink Explore
P28827	PTPRM	9675	ENSG00000173482	5797	9_133643961_C_T	9	133643961	C	T	PTPRM	-0.0460926	0.00747142	6.8642e-10	33589	OID20598	Olink Explore
P28827	PTPRM	9675	ENSG00000173482	5797	9_133837678_C_T	9	133837678	C	T	PTPRM	0.787827	0.112242	2.2346e-12	33589	OID20598	Olink Explore
Q8IU57	IFNLR1	18584	ENSG00000185436	163702	1_30889377_T_C	1	30889377	T	C	IFNLR1	-0.0557058	0.00767749	3.99485e-13	33657	OID20506	Olink Explore
Q8IU57	IFNLR1	18584	ENSG00000185436	163702	11_120186635_G_A	11	120186635	G	A	IFNLR1	-0.042865	0.00741853	7.55457e-09	33657	OID20506	Olink Explore
Q8IU57	IFNLR1	18584	ENSG00000185436	163702	14_94378610_C_T	14	94378610	C	T	IFNLR1	0.155425	0.025877	1.89815e-09	33657	OID20506	Olink Explore
Q8IU57	IFNLR1	18584	ENSG00000185436	163702	17_66214462_A_C	17	66214462	A	C	IFNLR1	0.230332	0.0215655	1.25458e-26	33657	OID20506	Olink Explore
Q8NEU8	APPL2	18242	ENSG00000136044	55198	1_158800522_T_C	1	158800522	T	C	APPL2	-0.210902	0.0386461	4.83482e-08	33187	OID30590	Olink Explore
Q8NEU8	APPL2	18242	ENSG00000136044	55198	10_63561387_C_A	10	63561387	C	A	APPL2	-0.04957	0.00743998	2.68968e-11	33187	OID30590	Olink Explore
Q8NEU8	APPL2	18242	ENSG00000136044	55198	19_55022111_T_C	19	55022111	T	C	APPL2	0.0540472	0.00953091	1.4219e-08	33187	OID30590	Olink Explore
Q8NEU8	APPL2	18242	ENSG00000136044	55198	2_27508073_T_C	2	27508073	T	C	APPL2	-0.0425665	0.00766238	2.77192e-08	33187	OID30590	Olink Explore
Q8NEU8	APPL2	18242	ENSG00000136044	55198	3_56815721_T_C	3	56815721	T	C	APPL2	0.0485671	0.00761344	1.78102e-10	33187	OID30590	Olink Explore
Q8NEU8	APPL2	18242	ENSG00000136044	55198	5_132497907_C_T	5	132497907	C	T	APPL2	-0.0448872	0.00772737	6.29043e-09	33187	OID30590	Olink Explore
Q8NEU8	APPL2	18242	ENSG00000136044	55198	9_138175011_C_T	9	138175011	C	T	APPL2	-0.0884309	0.0159774	3.11674e-08	33187	OID30590	Olink Explore
P78556	CCL20	10619	ENSG00000115009	6364	12_43747828_G_A	12	43747828	G	A	CCL20	-0.195939	0.0346693	1.58906e-08	34049	OID20671	Olink Explore
P78556	CCL20	10619	ENSG00000115009	6364	17_69085137_A_G	17	69085137	A	G	CCL20	0.269599	0.0248478	1.99434e-27	34049	OID20671	Olink Explore
P78556	CCL20	10619	ENSG00000115009	6364	17_74874136_A_T	17	74874136	A	T	CCL20	0.0891721	0.0161191	3.16475e-08	34049	OID20671	Olink Explore
P78556	CCL20	10619	ENSG00000115009	6364	2_188338534_G_A	2	188338534	G	A	CCL20	0.214509	0.0361446	2.943e-09	34049	OID20671	Olink Explore
P78556	CCL20	10619	ENSG00000115009	6364	3_169790484_A_G	3	169790484	A	G	CCL20	0.0474277	0.00864917	4.17004e-08	34049	OID20671	Olink Explore
P78556	CCL20	10619	ENSG00000115009	6364	5_1285859_C_A	5	1285859	C	A	CCL20	-0.0460509	0.00804011	1.01831e-08	34049	OID20671	Olink Explore
P78556	CCL20	10619	ENSG00000115009	6364	6_167119267_A_G	6	167119267	A	G	CCL20	0.0460788	0.00749801	7.97278e-10	34049	OID20671	Olink Explore
P78556	CCL20	10619	ENSG00000115009	6364	6_41030428_T_C	6	41030428	T	C	CCL20	-0.117595	0.011743	1.32251e-23	34049	OID20671	Olink Explore
Q9HCM2	PLXNA4	9102	ENSG00000221866	91584	12_54318524_G_A	12	54318524	G	A	PLXNA4	0.0436718	0.00757787	8.25981e-09	33657	OID20597	Olink Explore
Q9HCM2	PLXNA4	9102	ENSG00000221866	91584	12_6173262_C_T	12	6173262	C	T	PLXNA4	-0.0450812	0.00766592	4.0846e-09	33657	OID20597	Olink Explore
Q9HCM2	PLXNA4	9102	ENSG00000221866	91584	17_29518756_C_T	17	29518756	C	T	PLXNA4	0.0438964	0.00780627	1.87426e-08	33657	OID20597	Olink Explore
Q9HCM2	PLXNA4	9102	ENSG00000221866	91584	19_55027704_T_G	19	55027704	T	G	PLXNA4	0.0809527	0.0101486	1.5021e-15	33657	OID20597	Olink Explore
Q9HCM2	PLXNA4	9102	ENSG00000221866	91584	2_27508073_T_C	2	27508073	T	C	PLXNA4	-0.0514756	0.00771525	2.52464e-11	33657	OID20597	Olink Explore
Q9HCM2	PLXNA4	9102	ENSG00000221866	91584	3_56815721_T_C	3	56815721	T	C	PLXNA4	0.0985445	0.00767074	8.96396e-38	33657	OID20597	Olink Explore
Q9HCM2	PLXNA4	9102	ENSG00000221866	91584	4_101873464_A_T	4	101873464	A	T	PLXNA4	-0.0440312	0.00769462	1.0507e-08	33657	OID20597	Olink Explore
Q9HCM2	PLXNA4	9102	ENSG00000221866	91584	5_132341354_G_T	5	132341354	G	T	PLXNA4	-0.0625855	0.00754608	1.09698e-16	33657	OID20597	Olink Explore
Q9HCM2	PLXNA4	9102	ENSG00000221866	91584	8_105569300_A_T	8	105569300	A	T	PLXNA4	-0.107007	0.00832077	7.53356e-38	33657	OID20597	Olink Explore	PLXNA4	-0.0645	0.009566	1.55489e-11	35365	19560_23	SomaScan v4
Q9HCM2	PLXNA4	9102	ENSG00000221866	91584	9_4744743_T_C	9	4744743	T	C	PLXNA4	0.0420791	0.00752056	2.20364e-08	33657	OID20597	Olink Explore
P61457	PCBD1	8646	ENSG00000166228	5092	10_100164661_T_C	10	100164661	T	C	PCBD1	-0.0529113	0.00736083	6.56448e-13	33121	OID30610	Olink Explore
P61457	PCBD1	8646	ENSG00000166228	5092	12_7367230_A_G	12	7367230	A	G	PCBD1	0.0810861	0.0124049	6.29216e-11	33121	OID30610	Olink Explore
P61457	PCBD1	8646	ENSG00000166228	5092	12_7438940_T_A	12	7438940	T	A	PCBD1	0.260367	0.0184966	5.29907e-45	33121	OID30610	Olink Explore
P61457	PCBD1	8646	ENSG00000166228	5092	14_94378610_C_T	14	94378610	C	T	PCBD1	0.15054	0.0257853	5.27655e-09	33121	OID30610	Olink Explore
P61457	PCBD1	8646	ENSG00000166228	5092	16_72072066_T_C	16	72072066	T	C	PCBD1	-0.0732609	0.00926882	2.70085e-15	33121	OID30610	Olink Explore
P61457	PCBD1	8646	ENSG00000166228	5092	19_19268740_C_T	19	19268740	C	T	PCBD1	0.0977113	0.0139159	2.19432e-12	33121	OID30610	Olink Explore
P61457	PCBD1	8646	ENSG00000166228	5092	22_43928975_G_A	22	43928975	G	A	PCBD1	0.0933209	0.00891149	1.16198e-25	33121	OID30610	Olink Explore	PCBD1	0.0574	0.009591	2.171e-09	35363	11313_100	SomaScan v4
P61457	PCBD1	8646	ENSG00000166228	5092	8_125494452_G_A	8	125494452	G	A	PCBD1	-0.0451368	0.00761826	3.12637e-09	33121	OID30610	Olink Explore
P61457	PCBD1	8646	ENSG00000166228	5092	9_114382224_C_T	9	114382224	C	T	PCBD1	-0.05966	0.00741021	8.20729e-16	33121	OID30610	Olink Explore
P35218	CA5A	1377	ENSG00000174990	763	10_100164661_T_C	10	100164661	T	C	CA5A	-0.0447603	0.00647587	4.783e-12	33043	OID20075	Olink Explore
P35218	CA5A	1377	ENSG00000174990	763	14_94378610_C_T	14	94378610	C	T	CA5A	0.131448	0.0227998	8.15061e-09	33043	OID20075	Olink Explore
P35218	CA5A	1377	ENSG00000174990	763	18_58438636_A_G	18	58438636	A	G	CA5A	-0.053747	0.00850637	2.6421e-10	33043	OID20075	Olink Explore
P35218	CA5A	1377	ENSG00000174990	763	2_198003385_T_A	2	198003385	T	A	CA5A	-0.0482421	0.00818092	3.70382e-09	33043	OID20075	Olink Explore
P35218	CA5A	1377	ENSG00000174990	763	22_43928850_C_T	22	43928850	C	T	CA5A	0.0535537	0.00785609	9.30679e-12	33043	OID20075	Olink Explore
P35218	CA5A	1377	ENSG00000174990	763	4_145900258_C_A	4	145900258	C	A	CA5A	0.07074	0.00895248	2.75043e-15	33043	OID20075	Olink Explore
P35218	CA5A	1377	ENSG00000174990	763	7_73623036_G_A	7	73623036	G	A	CA5A	-0.0455112	0.00810763	1.98418e-08	33043	OID20075	Olink Explore
P35218	CA5A	1377	ENSG00000174990	763	8_125494452_G_A	8	125494452	G	A	CA5A	-0.043816	0.00675074	8.55264e-11	33043	OID20075	Olink Explore
P35218	CA5A	1377	ENSG00000174990	763	9_114382224_C_T	9	114382224	C	T	CA5A	-0.0477631	0.00656272	3.38922e-13	33043	OID20075	Olink Explore
Q99731	CCL19	10617	ENSG00000172724	6363	1_113834946_A_G	1	113834946	A	G	CCL19	-0.112992	0.0121516	1.42364e-20	33962	OID21030	Olink Explore
Q99731	CCL19	10617	ENSG00000172724	6363	12_111472415_A_G	12	111472415	A	G	CCL19	-0.0647417	0.00727352	5.5335e-19	33962	OID21030	Olink Explore	CCL19	-0.0657	0.008281	2.11885e-15	35371	4922_13	SomaScan v4
Q99731	CCL19	10617	ENSG00000172724	6363	2_203874196_G_A	2	203874196	G	A	CCL19	-0.0440904	0.00732625	1.76425e-09	33962	OID21030	Olink Explore
Q99731	CCL19	10617	ENSG00000172724	6363	22_30133642_C_A	22	30133642	C	A	CCL19	-0.0533341	0.0073476	3.90841e-13	33962	OID21030	Olink Explore
Q99731	CCL19	10617	ENSG00000172724	6363	3_132522666_C_T	3	132522666	C	T	CCL19	-0.148248	0.0116418	3.8212e-37	33962	OID21030	Olink Explore
Q99731	CCL19	10617	ENSG00000172724	6363	3_132690511_T_C	3	132690511	T	C	CCL19	0.453738	0.0654528	4.14095e-12	33962	OID21030	Olink Explore
Q99731	CCL19	10617	ENSG00000172724	6363	6_159085568_C_T	6	159085568	C	T	CCL19	0.047665	0.00774585	7.57321e-10	33962	OID21030	Olink Explore
P55058	PLTP	9093	ENSG00000100979	5360	11_126362442_C_T	11	126362442	C	T	PLTP	-0.0882247	0.0102676	8.50942e-18	33967	OID20238	Olink Explore
P55058	PLTP	9093	ENSG00000100979	5360	11_60173126_T_A	11	60173126	T	A	PLTP	0.0455056	0.00725698	3.59667e-10	33967	OID20238	Olink Explore
P55058	PLTP	9093	ENSG00000100979	5360	11_61781553_G_A	11	61781553	G	A	PLTP	-0.0581263	0.00731094	1.85609e-15	33967	OID20238	Olink Explore
P55058	PLTP	9093	ENSG00000100979	5360	15_43735849_C_T	15	43735849	C	T	PLTP	-0.174175	0.023156	5.40256e-14	33967	OID20238	Olink Explore
P55058	PLTP	9093	ENSG00000100979	5360	15_58388444_G_T	15	58388444	G	T	PLTP	0.0964892	0.00732254	1.19015e-39	33967	OID20238	Olink Explore
P55058	PLTP	9093	ENSG00000100979	5360	15_58431227_A_G	15	58431227	A	G	PLTP	0.0976668	0.00843085	4.94083e-31	33967	OID20238	Olink Explore
P55058	PLTP	9093	ENSG00000100979	5360	16_56956804_C_A	16	56956804	C	A	PLTP	0.125186	0.00749203	1.12228e-62	33967	OID20238	Olink Explore
P55058	PLTP	9093	ENSG00000100979	5360	16_56973384_G_T	16	56973384	G	T	PLTP	0.592555	0.106099	2.33814e-08	33967	OID20238	Olink Explore
P55058	PLTP	9093	ENSG00000100979	5360	16_67942417_A_T	16	67942417	A	T	PLTP	-0.132417	0.0189809	3.0304e-12	33967	OID20238	Olink Explore
P55058	PLTP	9093	ENSG00000100979	5360	17_28379927_G_T	17	28379927	G	T	PLTP	-0.0388314	0.00699162	2.79216e-08	33967	OID20238	Olink Explore
P55058	PLTP	9093	ENSG00000100979	5360	17_43731839_A_C	17	43731839	A	C	PLTP	-0.141388	0.0219837	1.26337e-10	33967	OID20238	Olink Explore
P55058	PLTP	9093	ENSG00000100979	5360	17_7166093_G_A	17	7166093	G	A	PLTP	0.995148	0.0480741	3.4435e-95	33967	OID20238	Olink Explore	PLTP	1.1728	0.047638	7.87046e-134	35370	15475_4	SomaScan v4
P55058	PLTP	9093	ENSG00000100979	5360	17_7176997_C_T	17	7176997	C	T	PLTP	0.0930632	0.00881226	4.53419e-26	33967	OID20238	Olink Explore	PLTP	0.0815	0.010048	5.03385e-16	35370	15475_4	SomaScan v4
P55058	PLTP	9093	ENSG00000100979	5360	18_49583585_A_G	18	49583585	A	G	PLTP	0.194802	0.030709	2.24621e-10	33967	OID20238	Olink Explore
P55058	PLTP	9093	ENSG00000100979	5360	18_49640844_T_C	18	49640844	T	C	PLTP	0.0535716	0.00909955	3.92591e-09	33967	OID20238	Olink Explore
P55058	PLTP	9093	ENSG00000100979	5360	2_27375230_T_C	2	27375230	T	C	PLTP	0.0431013	0.00717229	1.86183e-09	33967	OID20238	Olink Explore
P55058	PLTP	9093	ENSG00000100979	5360	3_98664718_G_A	3	98664718	G	A	PLTP	-0.0776946	0.0070489	2.98607e-28	33967	OID20238	Olink Explore
P55058	PLTP	9093	ENSG00000100979	5360	8_19967357_G_A	8	19967357	G	A	PLTP	0.0569394	0.00790345	5.83042e-13	33967	OID20238	Olink Explore
P55058	PLTP	9093	ENSG00000100979	5360	9_104906792_T_C	9	104906792	T	C	PLTP	-0.0745794	0.0107561	4.1011e-12	33967	OID20238	Olink Explore
P55058	PLTP	9093	ENSG00000100979	5360	9_133274295_A_T	9	133274295	A	T	PLTP	-0.0525506	0.00903464	6.00689e-09	33967	OID20238	Olink Explore
P51888	PRELP	9357	ENSG00000188783	5549	1_202413611_C_T	1	202413611	C	T	PRELP	-0.38254	0.0588033	7.7464e-11	33649	OID20766	Olink Explore
P51888	PRELP	9357	ENSG00000188783	5549	14_94378610_C_T	14	94378610	C	T	PRELP	0.139271	0.0235164	3.17497e-09	33649	OID20766	Olink Explore
P51888	PRELP	9357	ENSG00000188783	5549	16_20344489_A_G	16	20344489	A	G	PRELP	-0.0507989	0.00906661	2.10843e-08	33649	OID20766	Olink Explore
P51888	PRELP	9357	ENSG00000188783	5549	17_31130084_G_T	17	31130084	G	T	PRELP	-0.0435076	0.00731065	2.66085e-09	33649	OID20766	Olink Explore
P51888	PRELP	9357	ENSG00000188783	5549	19_49513502_C_T	19	49513502	C	T	PRELP	0.0534284	0.00955864	2.27672e-08	33649	OID20766	Olink Explore
P51888	PRELP	9357	ENSG00000188783	5549	5_68634511_T_C	5	68634511	T	C	PRELP	0.228556	0.0418221	4.63063e-08	33649	OID20766	Olink Explore
P51888	PRELP	9357	ENSG00000188783	5549	7_7203815_G_A	7	7203815	G	A	PRELP	-0.0399215	0.00694737	9.12284e-09	33649	OID20766	Olink Explore
P51888	PRELP	9357	ENSG00000188783	5549	8_22927646_G_A	8	22927646	G	A	PRELP	0.0554841	0.00854089	8.2319e-11	33649	OID20766	Olink Explore
P51888	PRELP	9357	ENSG00000188783	5549	8_27671543_T_C	8	27671543	T	C	PRELP	0.043972	0.00730097	1.71463e-09	33649	OID20766	Olink Explore
Q6PKH6	DHRS4L2	19731	ENSG00000187630	317749	10_63128096_C_T	10	63128096	C	T	DHRS4L2	0.0489998	0.00745821	5.03501e-11	33853	OID31072	Olink Explore
Q6PKH6	DHRS4L2	19731	ENSG00000187630	317749	10_88273027_A_G	10	88273027	A	G	DHRS4L2	0.0861448	0.0154313	2.37137e-08	33853	OID31072	Olink Explore
Q6PKH6	DHRS4L2	19731	ENSG00000187630	317749	16_410504_C_T	16	410504	C	T	DHRS4L2	0.0482133	0.00760835	2.34439e-10	33853	OID31072	Olink Explore
Q14112	NID2	13389	ENSG00000087303	22795	1_156903935_G_A	1	156903935	G	A	NID2	0.0693429	0.0109317	2.24874e-10	33687	OID21085	Olink Explore
Q14112	NID2	13389	ENSG00000087303	22795	10_102556824_C_A	10	102556824	C	A	NID2	0.056781	0.00729959	7.32993e-15	33687	OID21085	Olink Explore
Q14112	NID2	13389	ENSG00000087303	22795	10_3098542_G_A	10	3098542	G	A	NID2	0.04278	0.00739167	7.14003e-09	33687	OID21085	Olink Explore
Q14112	NID2	13389	ENSG00000087303	22795	10_49082603_A_T	10	49082603	A	T	NID2	-0.044183	0.00750914	4.0071e-09	33687	OID21085	Olink Explore
Q14112	NID2	13389	ENSG00000087303	22795	10_63267850_A_T	10	63267850	A	T	NID2	0.0875705	0.0069536	2.2914e-36	33687	OID21085	Olink Explore
Q14112	NID2	13389	ENSG00000087303	22795	12_6185368_G_A	12	6185368	G	A	NID2	-0.0483627	0.00686006	1.79061e-12	33687	OID21085	Olink Explore
Q14112	NID2	13389	ENSG00000087303	22795	14_53008583_C_T	14	53008583	C	T	NID2	-0.0642556	0.0100246	1.45737e-10	33687	OID21085	Olink Explore
Q14112	NID2	13389	ENSG00000087303	22795	14_70187041_G_A	14	70187041	G	A	NID2	0.111576	0.0188822	3.44096e-09	33687	OID21085	Olink Explore
Q14112	NID2	13389	ENSG00000087303	22795	15_64868193_T_A	15	64868193	T	A	NID2	0.0654539	0.00910263	6.44763e-13	33687	OID21085	Olink Explore
Q14112	NID2	13389	ENSG00000087303	22795	16_28495107_C_T	16	28495107	C	T	NID2	0.061937	0.010168	1.11946e-09	33687	OID21085	Olink Explore
Q14112	NID2	13389	ENSG00000087303	22795	16_81837364_C_T	16	81837364	C	T	NID2	0.100456	0.00988712	2.98195e-24	33687	OID21085	Olink Explore
Q14112	NID2	13389	ENSG00000087303	22795	19_55027704_T_G	19	55027704	T	G	NID2	0.142952	0.00924515	6.22587e-54	33687	OID21085	Olink Explore
Q14112	NID2	13389	ENSG00000087303	22795	2_224010157_G_A	2	224010157	G	A	NID2	-0.0583823	0.00813776	7.2711e-13	33687	OID21085	Olink Explore
Q14112	NID2	13389	ENSG00000087303	22795	20_19300647_C_T	20	19300647	C	T	NID2	0.0696943	0.00716532	2.32167e-22	33687	OID21085	Olink Explore
Q14112	NID2	13389	ENSG00000087303	22795	21_34887027_A_G	21	34887027	A	G	NID2	0.141495	0.0240342	3.92735e-09	33687	OID21085	Olink Explore
Q14112	NID2	13389	ENSG00000087303	22795	3_18209017_C_A	3	18209017	C	A	NID2	-0.0580266	0.00851314	9.35406e-12	33687	OID21085	Olink Explore
Q14112	NID2	13389	ENSG00000087303	22795	3_56815721_T_C	3	56815721	T	C	NID2	-0.0564924	0.00696041	4.80839e-16	33687	OID21085	Olink Explore
Q14112	NID2	13389	ENSG00000087303	22795	4_101851033_G_A	4	101851033	G	A	NID2	-0.0591424	0.00700165	2.99089e-17	33687	OID21085	Olink Explore
Q14112	NID2	13389	ENSG00000087303	22795	4_83050510_A_G	4	83050510	A	G	NID2	0.0545503	0.00890684	9.09473e-10	33687	OID21085	Olink Explore
Q14112	NID2	13389	ENSG00000087303	22795	5_132387259_C_T	5	132387259	C	T	NID2	0.0515488	0.0070431	2.49747e-13	33687	OID21085	Olink Explore
Q14112	NID2	13389	ENSG00000087303	22795	6_163443194_A_C	6	163443194	A	C	NID2	-0.041773	0.00719318	6.34863e-09	33687	OID21085	Olink Explore
Q14112	NID2	13389	ENSG00000087303	22795	6_70640051_A_G	6	70640051	A	G	NID2	-0.0514943	0.0074623	5.17845e-12	33687	OID21085	Olink Explore
Q14112	NID2	13389	ENSG00000087303	22795	7_80589645_C_T	7	80589645	C	T	NID2	0.0577976	0.00698969	1.35114e-16	33687	OID21085	Olink Explore
Q14112	NID2	13389	ENSG00000087303	22795	8_105569300_A_T	8	105569300	A	T	NID2	-0.0948011	0.00756231	4.74351e-36	33687	OID21085	Olink Explore
Q14112	NID2	13389	ENSG00000087303	22795	9_132986603_T_C	9	132986603	T	C	NID2	-0.0832293	0.0141023	3.59509e-09	33687	OID21085	Olink Explore
Q14112	NID2	13389	ENSG00000087303	22795	9_88787507_G_A	9	88787507	G	A	NID2	-0.0801728	0.0139891	9.97792e-09	33687	OID21085	Olink Explore
Q14112	NID2	13389	ENSG00000087303	22795	9_96430637_A_C	9	96430637	A	C	NID2	-0.0714028	0.00825924	5.37032e-18	33687	OID21085	Olink Explore
Q14112	NID2	13389	ENSG00000087303	22795	X_100669816_A_G	X	100669816	A	G	NID2	0.0434477	0.00599076	4.09355e-13	33687	OID21085	Olink Explore
Q14112	NID2	13389	ENSG00000087303	22795	X_70471885_G_A	X	70471885	G	A	NID2	0.0663196	0.00709578	9.07194e-21	33687	OID21085	Olink Explore
Q93052	LPP	6679	ENSG00000145012	4026	1_158800522_T_C	1	158800522	T	C	LPP	-0.223892	0.0394229	1.35288e-08	32862	OID30190	Olink Explore
Q93052	LPP	6679	ENSG00000145012	4026	12_121779004_A_G	12	121779004	A	G	LPP	-0.0745629	0.011632	1.45388e-10	32862	OID30190	Olink Explore
Q93052	LPP	6679	ENSG00000145012	4026	17_29518756_C_T	17	29518756	C	T	LPP	0.0445575	0.0079179	1.82911e-08	32862	OID30190	Olink Explore
Q93052	LPP	6679	ENSG00000145012	4026	5_132316836_A_C	5	132316836	A	C	LPP	-0.0512171	0.0076537	2.20445e-11	32862	OID30190	Olink Explore
Q93052	LPP	6679	ENSG00000145012	4026	7_106732457_G_A	7	106732457	G	A	LPP	-0.057492	0.00763377	5.02458e-14	32862	OID30190	Olink Explore
P22079	LPO	6678	ENSG00000167419	4025	1_161638511_T_C	1	161638511	T	C	LPO	0.0767032	0.0113975	1.69863e-11	32604	OID20963	Olink Explore
P22079	LPO	6678	ENSG00000167419	4025	1_202218392_A_G	1	202218392	A	G	LPO	0.0779465	0.00744134	1.12772e-25	32604	OID20963	Olink Explore
P22079	LPO	6678	ENSG00000167419	4025	1_206932296_C_T	1	206932296	C	T	LPO	0.053324	0.00740407	5.93472e-13	32604	OID20963	Olink Explore
P22079	LPO	6678	ENSG00000167419	4025	1_236310731_A_G	1	236310731	A	G	LPO	0.0403054	0.00738187	4.75992e-08	32604	OID20963	Olink Explore
P22079	LPO	6678	ENSG00000167419	4025	10_122561708_G_A	10	122561708	G	A	LPO	0.0515047	0.00809895	2.02502e-10	32604	OID20963	Olink Explore
P22079	LPO	6678	ENSG00000167419	4025	10_17833858_T_G	10	17833858	T	G	LPO	0.137602	0.0077815	5.65067e-70	32604	OID20963	Olink Explore
P22079	LPO	6678	ENSG00000167419	4025	10_8155006_A_T	10	8155006	A	T	LPO	-0.108972	0.0176702	6.95985e-10	32604	OID20963	Olink Explore
P22079	LPO	6678	ENSG00000167419	4025	11_34846421_A_G	11	34846421	A	G	LPO	-0.0480714	0.00742365	9.45366e-11	32604	OID20963	Olink Explore
P22079	LPO	6678	ENSG00000167419	4025	12_11307297_C_T	12	11307297	C	T	LPO	-0.105683	0.00972264	1.6062e-27	32604	OID20963	Olink Explore
P22079	LPO	6678	ENSG00000167419	4025	13_99570876_A_G	13	99570876	A	G	LPO	-0.0471664	0.00781279	1.56928e-09	32604	OID20963	Olink Explore
P22079	LPO	6678	ENSG00000167419	4025	14_36771956_T_C	14	36771956	T	C	LPO	0.0606399	0.00935945	9.23422e-11	32604	OID20963	Olink Explore
P22079	LPO	6678	ENSG00000167419	4025	16_2834666_C_T	16	2834666	C	T	LPO	-0.0503075	0.00805381	4.19952e-10	32604	OID20963	Olink Explore
P22079	LPO	6678	ENSG00000167419	4025	17_59296743_C_T	17	59296743	C	T	LPO	-0.268552	0.0387996	4.46889e-12	32604	OID20963	Olink Explore
P22079	LPO	6678	ENSG00000167419	4025	17_59305667_G_A	17	59305667	G	A	LPO	-0.424818	0.0766374	2.96975e-08	32604	OID20963	Olink Explore
P22079	LPO	6678	ENSG00000167419	4025	17_59313451_C_T	17	59313451	C	T	LPO	-0.299208	0.0241536	3.04649e-35	32604	OID20963	Olink Explore
P22079	LPO	6678	ENSG00000167419	4025	17_59423822_A_T	17	59423822	A	T	LPO	-0.11649	0.0204658	1.25623e-08	32604	OID20963	Olink Explore
P22079	LPO	6678	ENSG00000167419	4025	17_59441434_G_A	17	59441434	G	A	LPO	0.187603	0.0334617	2.06462e-08	32604	OID20963	Olink Explore
P22079	LPO	6678	ENSG00000167419	4025	17_59544563_A_G	17	59544563	A	G	LPO	0.168427	0.0307989	4.53597e-08	32604	OID20963	Olink Explore
P22079	LPO	6678	ENSG00000167419	4025	17_59602624_A_G	17	59602624	A	G	LPO	-0.992179	0.125586	2.78035e-15	32604	OID20963	Olink Explore
P22079	LPO	6678	ENSG00000167419	4025	19_17795098_G_A	19	17795098	G	A	LPO	-0.068605	0.00836171	2.31206e-16	32604	OID20963	Olink Explore
P22079	LPO	6678	ENSG00000167419	4025	19_48702915_C_T	19	48702915	C	T	LPO	0.155147	0.00754304	5.2881e-94	32604	OID20963	Olink Explore
P22079	LPO	6678	ENSG00000167419	4025	19_5821957_C_T	19	5821957	C	T	LPO	0.620981	0.0193357	1e-199	32604	OID20963	Olink Explore
P22079	LPO	6678	ENSG00000167419	4025	19_5853478_T_C	19	5853478	T	C	LPO	-0.0626027	0.00811399	1.20615e-14	32604	OID20963	Olink Explore
P22079	LPO	6678	ENSG00000167419	4025	2_27508073_T_C	2	27508073	T	C	LPO	0.042638	0.00754299	1.57979e-08	32604	OID20963	Olink Explore
P22079	LPO	6678	ENSG00000167419	4025	2_59700399_T_G	2	59700399	T	G	LPO	-0.0499755	0.00781108	1.57402e-10	32604	OID20963	Olink Explore
P22079	LPO	6678	ENSG00000167419	4025	20_33289907_A_T	20	33289907	A	T	LPO	-0.252999	0.0270192	7.70016e-21	32604	OID20963	Olink Explore
P22079	LPO	6678	ENSG00000167419	4025	22_42718545_G_A	22	42718545	G	A	LPO	-0.0435745	0.00735762	3.17336e-09	32604	OID20963	Olink Explore
P22079	LPO	6678	ENSG00000167419	4025	6_119197753_G_A	6	119197753	G	A	LPO	-0.174592	0.00785495	1.88365e-109	32604	OID20963	Olink Explore
P22079	LPO	6678	ENSG00000167419	4025	6_2245111_A_G	6	2245111	A	G	LPO	-0.046278	0.00756408	9.46804e-10	32604	OID20963	Olink Explore
P22079	LPO	6678	ENSG00000167419	4025	7_98189735_G_A	7	98189735	G	A	LPO	-0.0763666	0.00740208	5.90881e-25	32604	OID20963	Olink Explore
P22079	LPO	6678	ENSG00000167419	4025	9_137495161_C_T	9	137495161	C	T	LPO	0.0742342	0.0123587	1.89422e-09	32604	OID20963	Olink Explore
P22079	LPO	6678	ENSG00000167419	4025	X_69556499_G_A	X	69556499	G	A	LPO	-0.0516731	0.00666123	8.67561e-15	32604	OID20963	Olink Explore
P07858	CTSB	2527	ENSG00000164733	1508	10_63504506_C_T	10	63504506	C	T	CTSB	0.0469708	0.00690013	9.94947e-12	33714	OID20276	Olink Explore
P07858	CTSB	2527	ENSG00000164733	1508	10_71812126_C_T	10	71812126	C	T	CTSB	-0.127727	0.0117957	2.52755e-27	33714	OID20276	Olink Explore
P07858	CTSB	2527	ENSG00000164733	1508	11_47358789_G_T	11	47358789	G	T	CTSB	-0.0436618	0.00697444	3.84362e-10	33714	OID20276	Olink Explore
P07858	CTSB	2527	ENSG00000164733	1508	12_101825988_G_A	12	101825988	G	A	CTSB	-0.0881581	0.00765974	1.18468e-30	33714	OID20276	Olink Explore	CTSB	-0.0965	0.008737	2.32809e-28	35364	8007_19	SomaScan v4
P07858	CTSB	2527	ENSG00000164733	1508	14_93186629_G_T	14	93186629	G	T	CTSB	0.53076	0.0685786	9.98619e-15	33714	OID20276	Olink Explore
P07858	CTSB	2527	ENSG00000164733	1508	17_7166093_G_A	17	7166093	G	A	CTSB	0.259029	0.0474884	4.90908e-08	33714	OID20276	Olink Explore
P07858	CTSB	2527	ENSG00000164733	1508	19_19277691_A_T	19	19277691	A	T	CTSB	0.127048	0.0130093	1.57688e-22	33714	OID20276	Olink Explore
P07858	CTSB	2527	ENSG00000164733	1508	19_19285807_C_T	19	19285807	C	T	CTSB	0.175315	0.03104	1.62297e-08	33714	OID20276	Olink Explore
P07858	CTSB	2527	ENSG00000164733	1508	3_50015434_T_A	3	50015434	T	A	CTSB	0.0451821	0.00824884	4.31648e-08	33714	OID20276	Olink Explore
P07858	CTSB	2527	ENSG00000164733	1508	4_3442204_A_G	4	3442204	A	G	CTSB	-0.0436085	0.00714234	1.02398e-09	33714	OID20276	Olink Explore
P07858	CTSB	2527	ENSG00000164733	1508	5_698931_A_G	5	698931	A	G	CTSB	-0.0487209	0.00849359	9.68256e-09	33714	OID20276	Olink Explore
P07858	CTSB	2527	ENSG00000164733	1508	7_28184434_A_G	7	28184434	A	G	CTSB	0.0434838	0.00726248	2.13142e-09	33714	OID20276	Olink Explore
P07858	CTSB	2527	ENSG00000164733	1508	7_49264590_G_T	7	49264590	G	T	CTSB	0.478356	0.0856895	2.37187e-08	33714	OID20276	Olink Explore
P07858	CTSB	2527	ENSG00000164733	1508	7_99543750_G_A	7	99543750	G	A	CTSB	0.088612	0.0146828	1.58862e-09	33714	OID20276	Olink Explore
P07858	CTSB	2527	ENSG00000164733	1508	8_11474899_G_A	8	11474899	G	A	CTSB	0.433627	0.0764908	1.43632e-08	33714	OID20276	Olink Explore
P07858	CTSB	2527	ENSG00000164733	1508	8_115647231_C_T	8	115647231	C	T	CTSB	0.0446882	0.00803413	2.6625e-08	33714	OID20276	Olink Explore
P07858	CTSB	2527	ENSG00000164733	1508	8_11589291_C_T	8	11589291	C	T	CTSB	0.231781	0.00766947	1.24738e-200	33714	OID20276	Olink Explore
P07858	CTSB	2527	ENSG00000164733	1508	8_11631393_T_C	8	11631393	T	C	CTSB	0.560566	0.096518	6.32645e-09	33714	OID20276	Olink Explore
P07858	CTSB	2527	ENSG00000164733	1508	8_11633858_G_A	8	11633858	G	A	CTSB	-0.346206	0.0557288	5.22035e-10	33714	OID20276	Olink Explore
P07858	CTSB	2527	ENSG00000164733	1508	8_11640640_C_T	8	11640640	C	T	CTSB	-0.0683449	0.00828818	1.63682e-16	33714	OID20276	Olink Explore
P07858	CTSB	2527	ENSG00000164733	1508	8_11743620_C_T	8	11743620	C	T	CTSB	0.492543	0.0890153	3.14376e-08	33714	OID20276	Olink Explore
P07858	CTSB	2527	ENSG00000164733	1508	8_11756974_C_T	8	11756974	C	T	CTSB	1.94919	0.0639994	1e-199	33714	OID20276	Olink Explore
P07858	CTSB	2527	ENSG00000164733	1508	8_11772551_T_C	8	11772551	T	C	CTSB	-0.332383	0.0418228	1.90458e-15	33714	OID20276	Olink Explore
P07858	CTSB	2527	ENSG00000164733	1508	8_11778674_A_G	8	11778674	A	G	CTSB	-0.393577	0.0136621	1.71002e-182	33714	OID20276	Olink Explore
P07858	CTSB	2527	ENSG00000164733	1508	8_11796100_C_T	8	11796100	C	T	CTSB	1.01898	0.105224	3.53021e-22	33714	OID20276	Olink Explore
P07858	CTSB	2527	ENSG00000164733	1508	8_11809145_T_C	8	11809145	T	C	CTSB	-0.41545	0.0449079	2.22075e-20	33714	OID20276	Olink Explore
P07858	CTSB	2527	ENSG00000164733	1508	8_11834165_T_C	8	11834165	T	C	CTSB	-0.411299	0.0721934	1.21798e-08	33714	OID20276	Olink Explore
P07858	CTSB	2527	ENSG00000164733	1508	8_11840370_C_T	8	11840370	C	T	CTSB	0.50025	0.075061	2.65399e-11	33714	OID20276	Olink Explore
P07858	CTSB	2527	ENSG00000164733	1508	8_11869469_G_A	8	11869469	G	A	CTSB	0.399074	0.0439285	1.0404e-19	33714	OID20276	Olink Explore
P07858	CTSB	2527	ENSG00000164733	1508	8_11871132_A_T	8	11871132	A	T	CTSB	0.481906	0.0759015	2.16581e-10	33714	OID20276	Olink Explore
P0DML2	CSH1	2440	ENSG00000136488	1442	6_41411929_C_T	6	41411929	C	T	CSH1	0.159298	0.0284393	2.12736e-08	33985	OID30667	Olink Explore
O94856	NFASC	29866	ENSG00000163531	23114	1_161701516_G_T	1	161701516	G	T	NFASC	0.0640913	0.0115646	2.99013e-08	34049	OID20634	Olink Explore
O94856	NFASC	29866	ENSG00000163531	23114	1_26958422_C_T	1	26958422	C	T	NFASC	-0.146266	0.0233811	3.95658e-10	34049	OID20634	Olink Explore
O94856	NFASC	29866	ENSG00000163531	23114	10_17833858_T_G	10	17833858	T	G	NFASC	0.167094	0.00714694	6.85488e-121	34049	OID20634	Olink Explore	NFASC	0.11	0.008605	2.04315e-37	35352	7179_69	SomaScan v4
O94856	NFASC	29866	ENSG00000163531	23114	10_17974126_A_T	10	17974126	A	T	NFASC	-0.0538039	0.00809709	3.03529e-11	34049	OID20634	Olink Explore
O94856	NFASC	29866	ENSG00000163531	23114	10_18217338_A_G	10	18217338	A	G	NFASC	0.0474576	0.00864691	4.0563e-08	34049	OID20634	Olink Explore
O94856	NFASC	29866	ENSG00000163531	23114	14_106132062_C_A	14	106132062	C	A	NFASC	-0.0585452	0.00851509	6.17874e-12	34049	OID20634	Olink Explore
O94856	NFASC	29866	ENSG00000163531	23114	14_21737747_T_C	14	21737747	T	C	NFASC	0.0543275	0.00711708	2.28613e-14	34049	OID20634	Olink Explore
O94856	NFASC	29866	ENSG00000163531	23114	14_94378610_C_T	14	94378610	C	T	NFASC	0.146447	0.0235891	5.35698e-10	34049	OID20634	Olink Explore
O94856	NFASC	29866	ENSG00000163531	23114	19_7766340_A_T	19	7766340	A	T	NFASC	-0.0449268	0.00735486	1.00603e-09	34049	OID20634	Olink Explore
O94856	NFASC	29866	ENSG00000163531	23114	22_43928975_G_A	22	43928975	G	A	NFASC	0.0655081	0.00815128	9.2406e-16	34049	OID20634	Olink Explore
O94856	NFASC	29866	ENSG00000163531	23114	3_58330108_T_C	3	58330108	T	C	NFASC	-0.0825269	0.0123302	2.18474e-11	34049	OID20634	Olink Explore
O94856	NFASC	29866	ENSG00000163531	23114	5_177355217_T_C	5	177355217	T	C	NFASC	0.0436924	0.00784976	2.60531e-08	34049	OID20634	Olink Explore
O94856	NFASC	29866	ENSG00000163531	23114	6_119267657_A_T	6	119267657	A	T	NFASC	-0.041505	0.00704534	3.83575e-09	34049	OID20634	Olink Explore
O94856	NFASC	29866	ENSG00000163531	23114	9_133274295_A_T	9	133274295	A	T	NFASC	-0.0903663	0.00872722	3.99117e-25	34049	OID20634	Olink Explore
O94856	NFASC	29866	ENSG00000163531	23114	X_110643920_G_A	X	110643920	G	A	NFASC	0.0339476	0.00601476	1.661e-08	34049	OID20634	Olink Explore
Q9Y6D9	MAD1L1	6762	ENSG00000002822	8379	12_111535554_A_G	12	111535554	A	G	MAD1L1	-0.0477637	0.00734733	7.9873e-11	33308	OID20904	Olink Explore
Q9Y6D9	MAD1L1	6762	ENSG00000002822	8379	12_7367230_A_G	12	7367230	A	G	MAD1L1	0.0794745	0.0124311	1.62431e-10	33308	OID20904	Olink Explore
Q9Y6D9	MAD1L1	6762	ENSG00000002822	8379	3_56815721_T_C	3	56815721	T	C	MAD1L1	0.0477612	0.00748807	1.79052e-10	33308	OID20904	Olink Explore
P57771	RGS8	16810	ENSG00000135824	85397	14_106618321_G_A	14	106618321	G	A	RGS8	0.238599	0.0111467	1.1885e-101	33084	OID20454	Olink Explore
P57771	RGS8	16810	ENSG00000135824	85397	14_106639026_A_C	14	106639026	A	C	RGS8	-0.074608	0.0090755	2.02116e-16	33084	OID20454	Olink Explore
O95183	VAMP5	12646	ENSG00000168899	10791	4_145900258_C_A	4	145900258	C	A	VAMP5	0.0623832	0.0105131	2.95883e-09	33043	OID20071	Olink Explore
O95183	VAMP5	12646	ENSG00000168899	10791	5_107543363_C_T	5	107543363	C	T	VAMP5	-0.0615148	0.0112315	4.32613e-08	33043	OID20071	Olink Explore
O95183	VAMP5	12646	ENSG00000168899	10791	9_133270004_C_A	9	133270004	C	A	VAMP5	0.0688779	0.0114486	1.7846e-09	33043	OID20071	Olink Explore
P98170	XIAP	592	ENSG00000101966	331	1_15534308_C_T	1	15534308	C	T	XIAP	0.0745884	0.00925758	7.81808e-16	32981	OID30490	Olink Explore
P98170	XIAP	592	ENSG00000101966	331	11_267568_G_A	11	267568	G	A	XIAP	0.0548793	0.00880877	4.66219e-10	32981	OID30490	Olink Explore
P98170	XIAP	592	ENSG00000101966	331	12_54318524_G_A	12	54318524	G	A	XIAP	0.0453331	0.00760628	2.52307e-09	32981	OID30490	Olink Explore
P98170	XIAP	592	ENSG00000101966	331	3_56815721_T_C	3	56815721	T	C	XIAP	0.0803368	0.00769243	1.56747e-25	32981	OID30490	Olink Explore
P98170	XIAP	592	ENSG00000101966	331	5_132341354_G_T	5	132341354	G	T	XIAP	-0.041511	0.00757083	4.18138e-08	32981	OID30490	Olink Explore
P98170	XIAP	592	ENSG00000101966	331	7_106733200_C_T	7	106733200	C	T	XIAP	-0.0446702	0.00757627	3.72255e-09	32981	OID30490	Olink Explore
P98170	XIAP	592	ENSG00000101966	331	8_105569300_A_T	8	105569300	A	T	XIAP	-0.0471668	0.00833771	1.5401e-08	32981	OID30490	Olink Explore
Q9NS15	LTBP3	6716	ENSG00000168056	4054	1_196754453_C_T	1	196754453	C	T	LTBP3	0.0606405	0.00957138	2.36412e-10	32907	OID21191	Olink Explore
Q9NS15	LTBP3	6716	ENSG00000168056	4054	11_63984655_G_A	11	63984655	G	A	LTBP3	0.542591	0.0651103	7.85416e-17	32907	OID21191	Olink Explore
Q9NS15	LTBP3	6716	ENSG00000168056	4054	11_64201567_G_A	11	64201567	G	A	LTBP3	0.530679	0.0833552	1.93424e-10	32907	OID21191	Olink Explore
Q9NS15	LTBP3	6716	ENSG00000168056	4054	11_64463616_C_T	11	64463616	C	T	LTBP3	-0.415208	0.0654601	2.2546e-10	32907	OID21191	Olink Explore
Q9NS15	LTBP3	6716	ENSG00000168056	4054	11_66567023_C_T	11	66567023	C	T	LTBP3	0.502305	0.0701324	7.9378e-13	32907	OID21191	Olink Explore
Q9NS15	LTBP3	6716	ENSG00000168056	4054	11_66567407_C_T	11	66567407	C	T	LTBP3	0.837717	0.123074	9.99309e-12	32907	OID21191	Olink Explore
Q9NS15	LTBP3	6716	ENSG00000168056	4054	11_66721079_C_T	11	66721079	C	T	LTBP3	0.642827	0.100732	1.75259e-10	32907	OID21191	Olink Explore
Q9NS15	LTBP3	6716	ENSG00000168056	4054	11_66725234_C_T	11	66725234	C	T	LTBP3	-0.157172	0.0262062	2.0036e-09	32907	OID21191	Olink Explore
Q9NS15	LTBP3	6716	ENSG00000168056	4054	11_66746996_A_C	11	66746996	A	C	LTBP3	0.751705	0.0877141	1.03538e-17	32907	OID21191	Olink Explore
Q9NS15	LTBP3	6716	ENSG00000168056	4054	11_66811223_A_G	11	66811223	A	G	LTBP3	0.568034	0.0607913	9.27684e-21	32907	OID21191	Olink Explore
Q9NS15	LTBP3	6716	ENSG00000168056	4054	11_66852887_C_T	11	66852887	C	T	LTBP3	0.577214	0.0694527	9.49948e-17	32907	OID21191	Olink Explore
Q9NS15	LTBP3	6716	ENSG00000168056	4054	11_66901627_T_G	11	66901627	T	G	LTBP3	0.639337	0.0832274	1.56856e-14	32907	OID21191	Olink Explore
Q9NS15	LTBP3	6716	ENSG00000168056	4054	11_67014982_G_A	11	67014982	G	A	LTBP3	0.569072	0.0639679	5.7783e-19	32907	OID21191	Olink Explore
Q9NS15	LTBP3	6716	ENSG00000168056	4054	11_67019460_G_A	11	67019460	G	A	LTBP3	0.446282	0.037725	2.73527e-32	32907	OID21191	Olink Explore
Q9NS15	LTBP3	6716	ENSG00000168056	4054	11_67070525_G_A	11	67070525	G	A	LTBP3	-0.202568	0.0279745	4.44836e-13	32907	OID21191	Olink Explore
Q9NS15	LTBP3	6716	ENSG00000168056	4054	11_67085055_T_G	11	67085055	T	G	LTBP3	0.737186	0.0996618	1.39412e-13	32907	OID21191	Olink Explore
Q9NS15	LTBP3	6716	ENSG00000168056	4054	11_67188354_C_T	11	67188354	C	T	LTBP3	0.44165	0.0696505	2.2836e-10	32907	OID21191	Olink Explore
Q9NS15	LTBP3	6716	ENSG00000168056	4054	14_94378610_C_T	14	94378610	C	T	LTBP3	0.259564	0.0243133	1.3213e-26	32907	OID21191	Olink Explore
Q9NS15	LTBP3	6716	ENSG00000168056	4054	16_72045758_C_T	16	72045758	C	T	LTBP3	-0.0678622	0.00874301	8.36758e-15	32907	OID21191	Olink Explore
Q9NS15	LTBP3	6716	ENSG00000168056	4054	17_66199313_A_G	17	66199313	A	G	LTBP3	0.607724	0.0198464	1e-199	32907	OID21191	Olink Explore
Q9NS15	LTBP3	6716	ENSG00000168056	4054	17_66352109_A_T	17	66352109	A	T	LTBP3	0.703143	0.0902275	6.54335e-15	32907	OID21191	Olink Explore
Q9NS15	LTBP3	6716	ENSG00000168056	4054	17_7288706_C_T	17	7288706	C	T	LTBP3	0.338721	0.0582206	5.95991e-09	32907	OID21191	Olink Explore
Q9NS15	LTBP3	6716	ENSG00000168056	4054	19_41319286_C_T	19	41319286	C	T	LTBP3	0.146415	0.009185	3.30826e-57	32907	OID21191	Olink Explore
Q9NS15	LTBP3	6716	ENSG00000168056	4054	2_203240680_C_T	2	203240680	C	T	LTBP3	-0.0474421	0.00695736	9.16854e-12	32907	OID21191	Olink Explore
Q9NS15	LTBP3	6716	ENSG00000168056	4054	2_55869757_A_G	2	55869757	A	G	LTBP3	0.0596343	0.00827807	5.85194e-13	32907	OID21191	Olink Explore
Q9NS15	LTBP3	6716	ENSG00000168056	4054	5_96913091_T_C	5	96913091	T	C	LTBP3	-0.0588995	0.0069712	2.939e-17	32907	OID21191	Olink Explore
Q99972	MYOC	7610	ENSG00000034971	4653	1_109928142_G_A	1	109928142	G	A	MYOC	-0.0572597	0.0101132	1.49741e-08	33687	OID21121	Olink Explore
Q99972	MYOC	7610	ENSG00000034971	4653	1_172640281_A_G	1	172640281	A	G	MYOC	0.178515	0.0278491	1.45455e-10	33687	OID21121	Olink Explore
Q99972	MYOC	7610	ENSG00000034971	4653	1_172645293_T_C	1	172645293	T	C	MYOC	-0.324286	0.054166	2.13895e-09	33687	OID21121	Olink Explore
Q99972	MYOC	7610	ENSG00000034971	4653	1_59146835_G_T	1	59146835	G	T	MYOC	0.0440355	0.00739208	2.56732e-09	33687	OID21121	Olink Explore
Q99972	MYOC	7610	ENSG00000034971	4653	10_17833858_T_G	10	17833858	T	G	MYOC	0.101847	0.00733409	7.62079e-44	33687	OID21121	Olink Explore	MYOC	0.0566	0.008632	5.49541e-11	35352	16558_2	SomaScan v4
Q99972	MYOC	7610	ENSG00000034971	4653	10_17974126_A_T	10	17974126	A	T	MYOC	-0.0541763	0.00830841	7.00003e-11	33687	OID21121	Olink Explore
Q99972	MYOC	7610	ENSG00000034971	4653	11_122643695_C_T	11	122643695	C	T	MYOC	0.0482793	0.00719122	1.89802e-11	33687	OID21121	Olink Explore
Q99972	MYOC	7610	ENSG00000034971	4653	11_126349501_T_C	11	126349501	T	C	MYOC	0.0529764	0.00825069	1.35513e-10	33687	OID21121	Olink Explore
Q99972	MYOC	7610	ENSG00000034971	4653	11_61839696_A_G	11	61839696	A	G	MYOC	0.0512019	0.00824447	5.28324e-10	33687	OID21121	Olink Explore
Q99972	MYOC	7610	ENSG00000034971	4653	12_111494996_C_T	12	111494996	C	T	MYOC	0.0575643	0.00691277	8.2737e-17	33687	OID21121	Olink Explore
Q99972	MYOC	7610	ENSG00000034971	4653	12_47749532_A_G	12	47749532	A	G	MYOC	0.191887	0.0334333	9.5008e-09	33687	OID21121	Olink Explore
Q99972	MYOC	7610	ENSG00000034971	4653	12_481379_A_G	12	481379	A	G	MYOC	0.0518845	0.00700663	1.31099e-13	33687	OID21121	Olink Explore
Q99972	MYOC	7610	ENSG00000034971	4653	15_65077176_G_A	15	65077176	G	A	MYOC	0.422545	0.0676348	4.17205e-10	33687	OID21121	Olink Explore
Q99972	MYOC	7610	ENSG00000034971	4653	15_65201150_C_T	15	65201150	C	T	MYOC	-0.0868731	0.00726309	5.69377e-33	33687	OID21121	Olink Explore
Q99972	MYOC	7610	ENSG00000034971	4653	17_40062520_G_A	17	40062520	G	A	MYOC	-0.0392144	0.00702289	2.35331e-08	33687	OID21121	Olink Explore
Q99972	MYOC	7610	ENSG00000034971	4653	17_7166093_G_A	17	7166093	G	A	MYOC	0.510702	0.0475801	7.08272e-27	33687	OID21121	Olink Explore
Q99972	MYOC	7610	ENSG00000034971	4653	17_7176997_C_T	17	7176997	C	T	MYOC	0.0665734	0.00878117	3.41901e-14	33687	OID21121	Olink Explore
Q99972	MYOC	7610	ENSG00000034971	4653	18_59604570_T_G	18	59604570	T	G	MYOC	-0.044004	0.0072293	1.15122e-09	33687	OID21121	Olink Explore
Q99972	MYOC	7610	ENSG00000034971	4653	19_18786630_T_C	19	18786630	T	C	MYOC	0.139777	0.01525	4.92153e-20	33687	OID21121	Olink Explore
Q99972	MYOC	7610	ENSG00000034971	4653	2_218835276_G_A	2	218835276	G	A	MYOC	0.119936	0.0176618	1.11609e-11	33687	OID21121	Olink Explore
Q99972	MYOC	7610	ENSG00000034971	4653	3_52814517_T_A	3	52814517	T	A	MYOC	-0.252754	0.0461022	4.19421e-08	33687	OID21121	Olink Explore
Q99972	MYOC	7610	ENSG00000034971	4653	4_176495651_A_C	4	176495651	A	C	MYOC	0.0523606	0.00792854	4.00037e-11	33687	OID21121	Olink Explore
Q99972	MYOC	7610	ENSG00000034971	4653	5_128070567_G_T	5	128070567	G	T	MYOC	0.08423	0.008082	1.96925e-25	33687	OID21121	Olink Explore
Q99972	MYOC	7610	ENSG00000034971	4653	5_80010158_A_G	5	80010158	A	G	MYOC	0.0483317	0.00823966	4.47136e-09	33687	OID21121	Olink Explore
Q99972	MYOC	7610	ENSG00000034971	4653	6_3196992_G_A	6	3196992	G	A	MYOC	0.446639	0.081085	3.6236e-08	33687	OID21121	Olink Explore
Q99972	MYOC	7610	ENSG00000034971	4653	7_22728505_C_A	7	22728505	C	A	MYOC	0.0451464	0.00700786	1.17712e-10	33687	OID21121	Olink Explore
Q16790	CA9	1383	ENSG00000107159	768	1_109928142_G_A	1	109928142	G	A	CA9	-0.0568803	0.0103434	3.81505e-08	33966	OID21417	Olink Explore
Q16790	CA9	1383	ENSG00000107159	768	10_17833858_T_G	10	17833858	T	G	CA9	0.142272	0.00779994	2.47913e-74	33966	OID21417	Olink Explore
Q16790	CA9	1383	ENSG00000107159	768	10_17974126_A_T	10	17974126	A	T	CA9	-0.0598323	0.00883916	1.29658e-11	33966	OID21417	Olink Explore
Q16790	CA9	1383	ENSG00000107159	768	11_61199808_T_A	11	61199808	T	A	CA9	0.0559694	0.00779463	6.94544e-13	33966	OID21417	Olink Explore
Q16790	CA9	1383	ENSG00000107159	768	12_6384185_A_G	12	6384185	A	G	CA9	-0.0506009	0.00871142	6.30072e-09	33966	OID21417	Olink Explore
Q16790	CA9	1383	ENSG00000107159	768	18_32217958_C_T	18	32217958	C	T	CA9	0.082261	0.00756051	1.43021e-27	33966	OID21417	Olink Explore
Q16790	CA9	1383	ENSG00000107159	768	19_48703160_A_G	19	48703160	A	G	CA9	-0.0515964	0.00741017	3.33273e-12	33966	OID21417	Olink Explore
Q16790	CA9	1383	ENSG00000107159	768	19_5847989_T_C	19	5847989	T	C	CA9	-0.0634864	0.00882427	6.26758e-13	33966	OID21417	Olink Explore
Q16790	CA9	1383	ENSG00000107159	768	6_35198380_A_G	6	35198380	A	G	CA9	0.0572104	0.010184	1.93526e-08	33966	OID21417	Olink Explore
Q16790	CA9	1383	ENSG00000107159	768	7_259915_A_G	7	259915	A	G	CA9	-0.0519732	0.00740158	2.18877e-12	33966	OID21417	Olink Explore
Q16790	CA9	1383	ENSG00000107159	768	9_34167214_C_T	9	34167214	C	T	CA9	-0.575397	0.101418	1.39869e-08	33966	OID21417	Olink Explore
Q16790	CA9	1383	ENSG00000107159	768	9_34264806_T_C	9	34264806	T	C	CA9	-0.861103	0.134794	1.6773e-10	33966	OID21417	Olink Explore
Q9H3S4	TPK1	17358	ENSG00000196511	27010	1_179557079_C_T	1	179557079	C	T	TPK1	0.139654	0.0185174	4.63554e-14	33942	OID30338	Olink Explore
Q9H3S4	TPK1	17358	ENSG00000196511	27010	1_196629197_A_T	1	196629197	A	T	TPK1	-0.0514328	0.00842429	1.02608e-09	33942	OID30338	Olink Explore
Q9H3S4	TPK1	17358	ENSG00000196511	27010	1_76072161_T_C	1	76072161	T	C	TPK1	-0.055636	0.00870744	1.66449e-10	33942	OID30338	Olink Explore
Q9H3S4	TPK1	17358	ENSG00000196511	27010	10_17833858_T_G	10	17833858	T	G	TPK1	0.101977	0.00751785	6.48933e-42	33942	OID30338	Olink Explore
Q9H3S4	TPK1	17358	ENSG00000196511	27010	11_61814292_T_C	11	61814292	T	C	TPK1	0.0505989	0.00763475	3.41507e-11	33942	OID30338	Olink Explore
Q9H3S4	TPK1	17358	ENSG00000196511	27010	16_20381010_G_A	16	20381010	G	A	TPK1	-0.059196	0.00903557	5.69902e-11	33942	OID30338	Olink Explore
Q9H3S4	TPK1	17358	ENSG00000196511	27010	17_81282112_C_T	17	81282112	C	T	TPK1	-0.0490411	0.0071355	6.29361e-12	33942	OID30338	Olink Explore
Q9H3S4	TPK1	17358	ENSG00000196511	27010	19_35848345_C_T	19	35848345	C	T	TPK1	0.112467	0.0134817	7.28954e-17	33942	OID30338	Olink Explore
Q9H3S4	TPK1	17358	ENSG00000196511	27010	19_35890963_G_A	19	35890963	G	A	TPK1	-0.248636	0.0427539	6.04422e-09	33942	OID30338	Olink Explore
Q9H3S4	TPK1	17358	ENSG00000196511	27010	3_168062738_C_T	3	168062738	C	T	TPK1	0.0441131	0.00788548	2.21626e-08	33942	OID30338	Olink Explore
Q9H3S4	TPK1	17358	ENSG00000196511	27010	4_102267552_C_T	4	102267552	C	T	TPK1	0.0812644	0.0135587	2.05324e-09	33942	OID30338	Olink Explore
Q9H3S4	TPK1	17358	ENSG00000196511	27010	6_119210742_T_G	6	119210742	T	G	TPK1	0.041961	0.00769259	4.9049e-08	33942	OID30338	Olink Explore
Q9H3S4	TPK1	17358	ENSG00000196511	27010	7_145476851_A_G	7	145476851	A	G	TPK1	-0.755385	0.0972726	8.12269e-15	33942	OID30338	Olink Explore
Q9H3S4	TPK1	17358	ENSG00000196511	27010	7_145695255_T_C	7	145695255	T	C	TPK1	-0.299498	0.0380574	3.55713e-15	33942	OID30338	Olink Explore
Q9H3S4	TPK1	17358	ENSG00000196511	27010	9_33125281_G_A	9	33125281	G	A	TPK1	0.0618307	0.00716516	6.17021e-18	33942	OID30338	Olink Explore
Q9H3S4	TPK1	17358	ENSG00000196511	27010	9_93132682_G_A	9	93132682	G	A	TPK1	-0.0612821	0.0071505	1.03181e-17	33942	OID30338	Olink Explore
P41208	CETN2	1867	ENSG00000147400	1069	11_267568_G_A	11	267568	G	A	CETN2	0.0485397	0.00889687	4.87495e-08	32922	OID20836	Olink Explore
P41208	CETN2	1867	ENSG00000147400	1069	22_31553941_G_A	22	31553941	G	A	CETN2	-0.248416	0.0305447	4.19179e-16	32922	OID20836	Olink Explore
P41208	CETN2	1867	ENSG00000147400	1069	3_56815721_T_C	3	56815721	T	C	CETN2	0.0846525	0.00776683	1.16225e-27	32922	OID20836	Olink Explore
P41208	CETN2	1867	ENSG00000147400	1069	5_132497907_C_T	5	132497907	C	T	CETN2	-0.0430371	0.00788264	4.76848e-08	32922	OID20836	Olink Explore
P41208	CETN2	1867	ENSG00000147400	1069	6_135097901_C_A	6	135097901	C	A	CETN2	0.0499754	0.0088478	1.62009e-08	32922	OID20836	Olink Explore
P41208	CETN2	1867	ENSG00000147400	1069	7_106732457_G_A	7	106732457	G	A	CETN2	-0.0653445	0.00762875	1.07547e-17	32922	OID20836	Olink Explore
P03956	MMP1	7155	ENSG00000196611	4312	1_156489048_C_T	1	156489048	C	T	MMP1	0.0911567	0.00715638	3.64418e-37	32252	OID20672	Olink Explore
P03956	MMP1	7155	ENSG00000196611	4312	1_156898198_G_A	1	156898198	G	A	MMP1	-0.0692325	0.0126687	4.63308e-08	32252	OID20672	Olink Explore
P03956	MMP1	7155	ENSG00000196611	4312	10_99530241_A_G	10	99530241	A	G	MMP1	0.0646911	0.00765963	3.02134e-17	32252	OID20672	Olink Explore
P03956	MMP1	7155	ENSG00000196611	4312	11_101515680_A_G	11	101515680	A	G	MMP1	-0.0468937	0.00763956	8.34219e-10	32252	OID20672	Olink Explore
P03956	MMP1	7155	ENSG00000196611	4312	11_103799536_A_G	11	103799536	A	G	MMP1	-0.342349	0.0600335	1.17967e-08	32252	OID20672	Olink Explore
P03956	MMP1	7155	ENSG00000196611	4312	11_103815965_T_G	11	103815965	T	G	MMP1	-0.47654	0.0831954	1.01648e-08	32252	OID20672	Olink Explore
P03956	MMP1	7155	ENSG00000196611	4312	11_103818255_G_A	11	103818255	G	A	MMP1	0.0889109	0.00852869	1.9081e-25	32252	OID20672	Olink Explore
P03956	MMP1	7155	ENSG00000196611	4312	11_104022326_A_G	11	104022326	A	G	MMP1	0.173808	0.0268734	9.95405e-11	32252	OID20672	Olink Explore
P03956	MMP1	7155	ENSG00000196611	4312	11_106641133_T_G	11	106641133	T	G	MMP1	0.0578356	0.0105071	3.70408e-08	32252	OID20672	Olink Explore
P03956	MMP1	7155	ENSG00000196611	4312	12_111446804_T_C	12	111446804	T	C	MMP1	-0.0408184	0.00677557	1.69797e-09	32252	OID20672	Olink Explore
P03956	MMP1	7155	ENSG00000196611	4312	12_54318524_G_A	12	54318524	G	A	MMP1	0.0523506	0.00685254	2.17921e-14	32252	OID20672	Olink Explore
P03956	MMP1	7155	ENSG00000196611	4312	12_56674730_A_G	12	56674730	A	G	MMP1	0.0507436	0.00715605	1.33137e-12	32252	OID20672	Olink Explore
P03956	MMP1	7155	ENSG00000196611	4312	12_7988424_G_T	12	7988424	G	T	MMP1	-0.0434356	0.0068927	2.94449e-10	32252	OID20672	Olink Explore
P03956	MMP1	7155	ENSG00000196611	4312	15_64865283_C_T	15	64865283	C	T	MMP1	0.0566318	0.0097923	7.32487e-09	32252	OID20672	Olink Explore
P03956	MMP1	7155	ENSG00000196611	4312	15_98704812_G_A	15	98704812	G	A	MMP1	-0.0591934	0.00965242	8.65167e-10	32252	OID20672	Olink Explore
P03956	MMP1	7155	ENSG00000196611	4312	16_28603151_A_G	16	28603151	A	G	MMP1	-0.0406878	0.00719204	1.53738e-08	32252	OID20672	Olink Explore
P03956	MMP1	7155	ENSG00000196611	4312	16_81837364_C_T	16	81837364	C	T	MMP1	0.0728629	0.00983001	1.24137e-13	32252	OID20672	Olink Explore
P03956	MMP1	7155	ENSG00000196611	4312	17_29518756_C_T	17	29518756	C	T	MMP1	0.0428095	0.00705842	1.31929e-09	32252	OID20672	Olink Explore
P03956	MMP1	7155	ENSG00000196611	4312	19_55027612_T_C	19	55027612	T	C	MMP1	0.11964	0.00919679	1.08943e-38	32252	OID20672	Olink Explore
P03956	MMP1	7155	ENSG00000196611	4312	2_112738876_G_A	2	112738876	G	A	MMP1	0.316197	0.0355299	5.61306e-19	32252	OID20672	Olink Explore
P03956	MMP1	7155	ENSG00000196611	4312	2_224010157_G_A	2	224010157	G	A	MMP1	-0.0453785	0.00809011	2.03348e-08	32252	OID20672	Olink Explore
P03956	MMP1	7155	ENSG00000196611	4312	2_68419147_G_A	2	68419147	G	A	MMP1	-0.0589171	0.00742279	2.06586e-15	32252	OID20672	Olink Explore
P03956	MMP1	7155	ENSG00000196611	4312	20_19292472_T_C	20	19292472	T	C	MMP1	0.056537	0.00702196	8.18088e-16	32252	OID20672	Olink Explore
P03956	MMP1	7155	ENSG00000196611	4312	3_141435700_T_C	3	141435700	T	C	MMP1	-0.0412176	0.0070563	5.18132e-09	32252	OID20672	Olink Explore
P03956	MMP1	7155	ENSG00000196611	4312	3_24299785_A_T	3	24299785	A	T	MMP1	0.0424089	0.00751654	1.6802e-08	32252	OID20672	Olink Explore
P03956	MMP1	7155	ENSG00000196611	4312	4_101873464_A_T	4	101873464	A	T	MMP1	-0.0432171	0.00695388	5.13842e-10	32252	OID20672	Olink Explore
P03956	MMP1	7155	ENSG00000196611	4312	4_10432790_T_G	4	10432790	T	G	MMP1	-0.364065	0.062837	6.88113e-09	32252	OID20672	Olink Explore
P03956	MMP1	7155	ENSG00000196611	4312	5_132341354_G_T	5	132341354	G	T	MMP1	-0.0443799	0.00682566	7.93049e-11	32252	OID20672	Olink Explore
P03956	MMP1	7155	ENSG00000196611	4312	5_135436576_T_C	5	135436576	T	C	MMP1	0.0417114	0.00741059	1.81664e-08	32252	OID20672	Olink Explore
P03956	MMP1	7155	ENSG00000196611	4312	5_160148021_G_A	5	160148021	G	A	MMP1	-0.0550636	0.0068845	1.2627e-15	32252	OID20672	Olink Explore
P03956	MMP1	7155	ENSG00000196611	4312	6_109304594_A_G	6	109304594	A	G	MMP1	0.0699692	0.0068235	1.1337e-24	32252	OID20672	Olink Explore
P03956	MMP1	7155	ENSG00000196611	4312	6_118811617_C_T	6	118811617	C	T	MMP1	-0.0578494	0.0091519	2.59842e-10	32252	OID20672	Olink Explore
P03956	MMP1	7155	ENSG00000196611	4312	6_135101158_A_T	6	135101158	A	T	MMP1	0.0441812	0.0076599	8.02879e-09	32252	OID20672	Olink Explore
P03956	MMP1	7155	ENSG00000196611	4312	6_70635151_C_A	6	70635151	C	A	MMP1	-0.0422875	0.00747224	1.52006e-08	32252	OID20672	Olink Explore
P03956	MMP1	7155	ENSG00000196611	4312	7_80589645_C_T	7	80589645	C	T	MMP1	0.0460962	0.00695402	3.3861e-11	32252	OID20672	Olink Explore
P03956	MMP1	7155	ENSG00000196611	4312	8_105569300_A_T	8	105569300	A	T	MMP1	-0.156532	0.00753834	9.00326e-96	32252	OID20672	Olink Explore
P03956	MMP1	7155	ENSG00000196611	4312	9_132989126_C_T	9	132989126	C	T	MMP1	-0.247598	0.0384356	1.17999e-10	32252	OID20672	Olink Explore
P03956	MMP1	7155	ENSG00000196611	4312	9_96430637_A_C	9	96430637	A	C	MMP1	0.0798376	0.0082348	3.16155e-22	32252	OID20672	Olink Explore
P03956	MMP1	7155	ENSG00000196611	4312	X_100702140_T_C	X	100702140	T	C	MMP1	0.0363159	0.0059521	1.05179e-09	32252	OID20672	Olink Explore
P03956	MMP1	7155	ENSG00000196611	4312	X_39850941_C_T	X	39850941	C	T	MMP1	-0.0373877	0.00595365	3.39031e-10	32252	OID20672	Olink Explore
P03956	MMP1	7155	ENSG00000196611	4312	X_70481553_C_T	X	70481553	C	T	MMP1	0.0577155	0.0070337	2.29509e-16	32252	OID20672	Olink Explore
P27352	CBLIF	4268	ENSG00000134812	2694	1_109928142_G_A	1	109928142	G	A	CBLIF	-0.0706826	0.00982185	6.17874e-13	33628	OID20179	Olink Explore	GIF	-0.0676	0.011185	1.50699e-09	35349	17672_184	SomaScan v4
P27352	CBLIF	4268	ENSG00000134812	2694	1_117556621_A_G	1	117556621	A	G	CBLIF	0.0438351	0.00736134	2.60441e-09	33628	OID20179	Olink Explore
P27352	CBLIF	4268	ENSG00000134812	2694	1_182999875_A_G	1	182999875	A	G	CBLIF	-0.0423971	0.00704867	1.79991e-09	33628	OID20179	Olink Explore
P27352	CBLIF	4268	ENSG00000134812	2694	1_207819666_A_G	1	207819666	A	G	CBLIF	-0.0485363	0.00726412	2.36265e-11	33628	OID20179	Olink Explore
P27352	CBLIF	4268	ENSG00000134812	2694	10_17833858_T_G	10	17833858	T	G	CBLIF	0.0688325	0.00736805	9.45148e-21	33628	OID20179	Olink Explore
P27352	CBLIF	4268	ENSG00000134812	2694	11_10171974_C_T	11	10171974	C	T	CBLIF	0.0531196	0.00904384	4.26511e-09	33628	OID20179	Olink Explore
P27352	CBLIF	4268	ENSG00000134812	2694	11_27374328_C_A	11	27374328	C	A	CBLIF	-0.0621467	0.00736073	3.09243e-17	33628	OID20179	Olink Explore	GIF	-0.0675	0.00809	7.19449e-17	35359	17672_184	SomaScan v4
P27352	CBLIF	4268	ENSG00000134812	2694	11_58751475_A_G	11	58751475	A	G	CBLIF	-0.442079	0.0730293	1.41782e-09	33628	OID20179	Olink Explore
P27352	CBLIF	4268	ENSG00000134812	2694	11_61094143_C_T	11	61094143	C	T	CBLIF	-0.647673	0.0716555	1.58562e-19	33628	OID20179	Olink Explore
P27352	CBLIF	4268	ENSG00000134812	2694	11_61202856_A_G	11	61202856	A	G	CBLIF	-0.218292	0.00747424	1.63305e-187	33628	OID20179	Olink Explore
P27352	CBLIF	4268	ENSG00000134812	2694	11_69157271_C_T	11	69157271	C	T	CBLIF	0.0540754	0.00787874	6.72202e-12	33628	OID20179	Olink Explore
P27352	CBLIF	4268	ENSG00000134812	2694	17_17725971_T_C	17	17725971	T	C	CBLIF	-0.0542442	0.00699792	9.08239e-15	33628	OID20179	Olink Explore
P27352	CBLIF	4268	ENSG00000134812	2694	17_76641961_G_T	17	76641961	G	T	CBLIF	0.0847373	0.0117776	6.25605e-13	33628	OID20179	Olink Explore
P27352	CBLIF	4268	ENSG00000134812	2694	19_17365344_T_G	19	17365344	T	G	CBLIF	0.369529	0.0600198	7.42335e-10	33628	OID20179	Olink Explore
P27352	CBLIF	4268	ENSG00000134812	2694	19_48710027_G_A	19	48710027	G	A	CBLIF	0.0522422	0.00705152	1.27585e-13	33628	OID20179	Olink Explore
P27352	CBLIF	4268	ENSG00000134812	2694	19_52521530_T_C	19	52521530	T	C	CBLIF	0.055214	0.00834911	3.76184e-11	33628	OID20179	Olink Explore
P27352	CBLIF	4268	ENSG00000134812	2694	3_12534091_A_T	3	12534091	A	T	CBLIF	0.0497308	0.00724608	6.73597e-12	33628	OID20179	Olink Explore
P27352	CBLIF	4268	ENSG00000134812	2694	3_151259575_T_A	3	151259575	T	A	CBLIF	-0.059783	0.00818	2.70271e-13	33628	OID20179	Olink Explore
P27352	CBLIF	4268	ENSG00000134812	2694	3_169379112_C_T	3	169379112	C	T	CBLIF	-0.0600792	0.00703941	1.4054e-17	33628	OID20179	Olink Explore
P27352	CBLIF	4268	ENSG00000134812	2694	3_186977520_A_C	3	186977520	A	C	CBLIF	-0.0808449	0.0125786	1.2999e-10	33628	OID20179	Olink Explore	GIF	-0.0723	0.013181	4.12601e-08	35363	17672_184	SomaScan v4
P27352	CBLIF	4268	ENSG00000134812	2694	3_66787085_G_T	3	66787085	G	T	CBLIF	-0.0547443	0.00891164	8.09748e-10	33628	OID20179	Olink Explore
P27352	CBLIF	4268	ENSG00000134812	2694	5_180827869_G_A	5	180827869	G	A	CBLIF	-0.0883491	0.00951099	1.55489e-20	33628	OID20179	Olink Explore
P27352	CBLIF	4268	ENSG00000134812	2694	5_547893_G_A	5	547893	G	A	CBLIF	0.0652612	0.00744378	1.83147e-18	33628	OID20179	Olink Explore
P27352	CBLIF	4268	ENSG00000134812	2694	6_119030828_A_G	6	119030828	A	G	CBLIF	0.115466	0.0187285	7.03558e-10	33628	OID20179	Olink Explore
P27352	CBLIF	4268	ENSG00000134812	2694	6_119112662_C_T	6	119112662	C	T	CBLIF	0.537174	0.0657578	3.11028e-16	33628	OID20179	Olink Explore
P27352	CBLIF	4268	ENSG00000134812	2694	6_119252076_T_C	6	119252076	T	C	CBLIF	0.651143	0.0668491	2.02582e-22	33628	OID20179	Olink Explore	GIF	0.5241	0.042097	1.40411e-35	35354	17672_184	SomaScan v4
P27352	CBLIF	4268	ENSG00000134812	2694	6_119284357_C_T	6	119284357	C	T	CBLIF	0.477898	0.0571032	5.80898e-17	33628	OID20179	Olink Explore
P27352	CBLIF	4268	ENSG00000134812	2694	6_119528609_G_A	6	119528609	G	A	CBLIF	0.946625	0.0645544	1.09648e-48	33628	OID20179	Olink Explore
P27352	CBLIF	4268	ENSG00000134812	2694	6_119604435_T_C	6	119604435	T	C	CBLIF	0.398755	0.0547648	3.30826e-13	33628	OID20179	Olink Explore
P27352	CBLIF	4268	ENSG00000134812	2694	6_119644224_G_A	6	119644224	G	A	CBLIF	-0.231956	0.00798371	1.38357e-185	33628	OID20179	Olink Explore
P27352	CBLIF	4268	ENSG00000134812	2694	6_119810437_T_C	6	119810437	T	C	CBLIF	0.902125	0.0937844	6.63896e-22	33628	OID20179	Olink Explore
P27352	CBLIF	4268	ENSG00000134812	2694	6_119882290_A_G	6	119882290	A	G	CBLIF	-0.24071	0.00797047	2.34963e-200	33628	OID20179	Olink Explore
P27352	CBLIF	4268	ENSG00000134812	2694	6_119970336_C_T	6	119970336	C	T	CBLIF	0.531563	0.0769833	5.02343e-12	33628	OID20179	Olink Explore
P27352	CBLIF	4268	ENSG00000134812	2694	6_120102322_C_T	6	120102322	C	T	CBLIF	0.402419	0.0737695	4.89508e-08	33628	OID20179	Olink Explore
P27352	CBLIF	4268	ENSG00000134812	2694	6_120835918_A_C	6	120835918	A	C	CBLIF	0.583601	0.0986645	3.31864e-09	33628	OID20179	Olink Explore
P27352	CBLIF	4268	ENSG00000134812	2694	6_121135802_C_T	6	121135802	C	T	CBLIF	0.570532	0.0774698	1.77746e-13	33628	OID20179	Olink Explore
P27352	CBLIF	4268	ENSG00000134812	2694	8_11674179_T_A	8	11674179	T	A	CBLIF	0.0743736	0.012347	1.70561e-09	33628	OID20179	Olink Explore
P27352	CBLIF	4268	ENSG00000134812	2694	8_142683195_G_T	8	142683195	G	T	CBLIF	-0.0542773	0.00707403	1.68345e-14	33628	OID20179	Olink Explore
P27352	CBLIF	4268	ENSG00000134812	2694	9_133274295_A_T	9	133274295	A	T	CBLIF	-0.21008	0.00910288	7.62079e-118	33628	OID20179	Olink Explore
Q96IY4	CPB2	2300	ENSG00000080618	1361	1_109690361_A_G	1	109690361	A	G	CPB2	0.0463145	0.00751832	7.26407e-10	33930	OID30734	Olink Explore
Q96IY4	CPB2	2300	ENSG00000080618	1361	11_126375060_G_A	11	126375060	G	A	CPB2	0.0857447	0.0109651	5.29054e-15	33930	OID30734	Olink Explore
Q96IY4	CPB2	2300	ENSG00000080618	1361	13_44367303_T_C	13	44367303	T	C	CPB2	0.657848	0.111024	3.11767e-09	33930	OID30734	Olink Explore
Q96IY4	CPB2	2300	ENSG00000080618	1361	14_94378610_C_T	14	94378610	C	T	CPB2	0.161007	0.0234282	6.31393e-12	33930	OID30734	Olink Explore
Q96IY4	CPB2	2300	ENSG00000080618	1361	2_27508073_T_C	2	27508073	T	C	CPB2	-0.0883323	0.00687033	7.84874e-38	33930	OID30734	Olink Explore	CPB2	-0.0617	0.008503	3.98841e-13	35373	3518_54	SomaScan v4
Q96IY4	CPB2	2300	ENSG00000080618	1361	5_52766313_C_T	5	52766313	C	T	CPB2	-0.092209	0.0167474	3.67342e-08	33930	OID30734	Olink Explore
Q96IY4	CPB2	2300	ENSG00000080618	1361	6_160707780_G_A	6	160707780	G	A	CPB2	0.167953	0.0275563	1.09504e-09	33930	OID30734	Olink Explore
Q96IY4	CPB2	2300	ENSG00000080618	1361	6_160739062_T_C	6	160739062	T	C	CPB2	-0.397612	0.0583068	9.14956e-12	33930	OID30734	Olink Explore
Q96IY4	CPB2	2300	ENSG00000080618	1361	7_73733394_G_A	7	73733394	G	A	CPB2	0.377542	0.0679808	2.79743e-08	33930	OID30734	Olink Explore
Q96IY4	CPB2	2300	ENSG00000080618	1361	8_125469835_A_G	8	125469835	A	G	CPB2	-0.0369967	0.00671602	3.61435e-08	33930	OID30734	Olink Explore
Q96IY4	CPB2	2300	ENSG00000080618	1361	8_9324101_G_A	8	9324101	G	A	CPB2	0.0837998	0.0111636	6.07295e-14	33930	OID30734	Olink Explore
P36776	LONP1	9479	ENSG00000196365	9361	10_63174788_C_T	10	63174788	C	T	LONP1	0.0477293	0.00758823	3.17658e-10	33042	OID30219	Olink Explore
P36776	LONP1	9479	ENSG00000196365	9361	11_268927_C_T	11	268927	C	T	LONP1	0.0490598	0.00887682	3.26257e-08	33042	OID30219	Olink Explore
P36776	LONP1	9479	ENSG00000196365	9361	12_111395984_G_A	12	111395984	G	A	LONP1	-0.0480347	0.0076315	3.08837e-10	33042	OID30219	Olink Explore
P36776	LONP1	9479	ENSG00000196365	9361	12_54298277_A_G	12	54298277	A	G	LONP1	0.0541927	0.00766809	1.57979e-12	33042	OID30219	Olink Explore
P36776	LONP1	9479	ENSG00000196365	9361	19_55014977_T_G	19	55014977	T	G	LONP1	0.0594626	0.010495	1.46356e-08	33042	OID30219	Olink Explore
P36776	LONP1	9479	ENSG00000196365	9361	3_56815721_T_C	3	56815721	T	C	LONP1	0.0460932	0.0077209	2.37356e-09	33042	OID30219	Olink Explore
P36776	LONP1	9479	ENSG00000196365	9361	5_132341354_G_T	5	132341354	G	T	LONP1	-0.0484339	0.00760584	1.91531e-10	33042	OID30219	Olink Explore
P36776	LONP1	9479	ENSG00000196365	9361	7_106733272_C_T	7	106733272	C	T	LONP1	-0.0549463	0.00762651	5.81969e-13	33042	OID30219	Olink Explore
P36776	LONP1	9479	ENSG00000196365	9361	8_105569300_A_T	8	105569300	A	T	LONP1	-0.0608423	0.0083815	3.89583e-13	33042	OID30219	Olink Explore
P23919	DTYMK	3061	ENSG00000168393	1841	10_63188924_T_C	10	63188924	T	C	DTYMK	0.0504351	0.00802695	3.31619e-10	33942	OID30308	Olink Explore
P23919	DTYMK	3061	ENSG00000168393	1841	11_193863_T_C	11	193863	T	C	DTYMK	0.0431369	0.00741558	5.98922e-09	33942	OID30308	Olink Explore
P23919	DTYMK	3061	ENSG00000168393	1841	12_111395984_G_A	12	111395984	G	A	DTYMK	-0.0457165	0.00744471	8.21051e-10	33942	OID30308	Olink Explore
P23919	DTYMK	3061	ENSG00000168393	1841	12_54336088_T_C	12	54336088	T	C	DTYMK	0.0626504	0.00749708	6.45357e-17	33942	OID30308	Olink Explore
P23919	DTYMK	3061	ENSG00000168393	1841	19_55027704_T_G	19	55027704	T	G	DTYMK	0.0548906	0.0100126	4.20213e-08	33942	OID30308	Olink Explore
P23919	DTYMK	3061	ENSG00000168393	1841	3_56815721_T_C	3	56815721	T	C	DTYMK	0.065794	0.00754303	2.72145e-18	33942	OID30308	Olink Explore	DTYMK	0.057	0.008283	5.91562e-12	35356	19504_22	SomaScan v4
P23919	DTYMK	3061	ENSG00000168393	1841	7_106733200_C_T	7	106733200	C	T	DTYMK	-0.0479864	0.00743608	1.09522e-10	33942	OID30308	Olink Explore
P23919	DTYMK	3061	ENSG00000168393	1841	8_105569300_A_T	8	105569300	A	T	DTYMK	-0.0596066	0.00818506	3.2802e-13	33942	OID30308	Olink Explore
P02765	AHSG	349	ENSG00000145192	197	14_65633974_A_G	14	65633974	A	G	AHSG	0.0387152	0.00693781	2.40082e-08	33985	OID30706	Olink Explore
P02765	AHSG	349	ENSG00000145192	197	14_72545177_A_G	14	72545177	A	G	AHSG	-0.0397321	0.00689419	8.25677e-09	33985	OID30706	Olink Explore
P02765	AHSG	349	ENSG00000145192	197	14_94378610_C_T	14	94378610	C	T	AHSG	0.164478	0.0228645	6.31103e-13	33985	OID30706	Olink Explore
P02765	AHSG	349	ENSG00000145192	197	16_79673401_A_G	16	79673401	A	G	AHSG	0.0444719	0.00698614	1.94361e-10	33985	OID30706	Olink Explore
P02765	AHSG	349	ENSG00000145192	197	20_40537052_G_A	20	40537052	G	A	AHSG	0.111482	0.018809	3.08411e-09	33985	OID30706	Olink Explore
P02765	AHSG	349	ENSG00000145192	197	4_148065910_C_T	4	148065910	C	T	AHSG	-0.051316	0.00763237	1.7746e-11	33985	OID30706	Olink Explore
P02765	AHSG	349	ENSG00000145192	197	4_3450618_G_A	4	3450618	G	A	AHSG	0.0404112	0.00706085	1.04484e-08	33985	OID30706	Olink Explore
P02765	AHSG	349	ENSG00000145192	197	X_115646353_A_G	X	115646353	A	G	AHSG	0.222284	0.0399813	2.70234e-08	33985	OID30706	Olink Explore
P01258	CALCA	1437	ENSG00000110680	796	1_154446403_C_T	1	154446403	C	T	CALCA	-0.0374528	0.00623639	1.90708e-09	33375	OID20983	Olink Explore
P01258	CALCA	1437	ENSG00000110680	796	11_16225154_T_A	11	16225154	T	A	CALCA	-0.0346002	0.00631429	4.26128e-08	33375	OID20983	Olink Explore
P01258	CALCA	1437	ENSG00000110680	796	12_20581905_A_G	12	20581905	A	G	CALCA	0.0884617	0.00872725	3.81417e-24	33375	OID20983	Olink Explore
P01258	CALCA	1437	ENSG00000110680	796	13_73473054_C_T	13	73473054	C	T	CALCA	-0.0409252	0.00696136	4.1299e-09	33375	OID20983	Olink Explore
P01258	CALCA	1437	ENSG00000110680	796	14_105168150_G_T	14	105168150	G	T	CALCA	-0.140461	0.0191267	2.0773e-13	33375	OID20983	Olink Explore
P01258	CALCA	1437	ENSG00000110680	796	2_113226456_G_A	2	113226456	G	A	CALCA	0.0673011	0.00614966	7.10886e-28	33375	OID20983	Olink Explore
P01258	CALCA	1437	ENSG00000110680	796	2_232331827_G_T	2	232331827	G	T	CALCA	-0.112081	0.0130586	9.24485e-18	33375	OID20983	Olink Explore
P01258	CALCA	1437	ENSG00000110680	796	20_10667303_A_G	20	10667303	A	G	CALCA	0.0686094	0.00774177	7.84332e-19	33375	OID20983	Olink Explore
P01258	CALCA	1437	ENSG00000110680	796	21_38377724_G_A	21	38377724	G	A	CALCA	0.0428738	0.00725085	3.36078e-09	33375	OID20983	Olink Explore
P01258	CALCA	1437	ENSG00000110680	796	3_155084189_A_G	3	155084189	A	G	CALCA	-0.105705	0.0178947	3.48241e-09	33375	OID20983	Olink Explore
P01258	CALCA	1437	ENSG00000110680	796	5_32722213_G_A	5	32722213	G	A	CALCA	-0.0436285	0.00699145	4.36838e-10	33375	OID20983	Olink Explore
P01258	CALCA	1437	ENSG00000110680	796	7_75531992_T_A	7	75531992	T	A	CALCA	-0.0404121	0.00622851	8.6836e-11	33375	OID20983	Olink Explore
P01258	CALCA	1437	ENSG00000110680	796	7_93525009_A_T	7	93525009	A	T	CALCA	-0.0356693	0.00631754	1.64161e-08	33375	OID20983	Olink Explore
P01258	CALCA	1437	ENSG00000110680	796	8_26022884_T_C	8	26022884	T	C	CALCA	-0.0539235	0.00706376	2.27929e-14	33375	OID20983	Olink Explore
P01258	CALCA	1437	ENSG00000110680	796	X_132182578_T_C	X	132182578	T	C	CALCA	0.034588	0.00547063	2.57365e-10	33375	OID20983	Olink Explore
P10109	FDX1	3638	ENSG00000137714	2230	2_20849369_C_T	2	20849369	C	T	FDX1	-0.0433961	0.00793823	4.58416e-08	32862	OID30078	Olink Explore
O60469	DSCAM	3039	ENSG00000171587	1826	1_161524532_A_C	1	161524532	A	C	DSCAM	0.0527816	0.00934781	1.63825e-08	33874	OID30993	Olink Explore
O60469	DSCAM	3039	ENSG00000171587	1826	10_114026477_G_A	10	114026477	G	A	DSCAM	-0.0622579	0.0108476	9.50561e-09	33874	OID30993	Olink Explore
O60469	DSCAM	3039	ENSG00000171587	1826	10_17833858_T_G	10	17833858	T	G	DSCAM	0.17723	0.00760118	3.04089e-120	33874	OID30993	Olink Explore	DSCAM	0.0667	0.008469	3.38065e-15	35352	9175_48	SomaScan v4
O60469	DSCAM	3039	ENSG00000171587	1826	10_18217497_G_A	10	18217497	G	A	DSCAM	0.118727	0.0102701	6.53431e-31	33874	OID30993	Olink Explore
O60469	DSCAM	3039	ENSG00000171587	1826	11_61820833_A_G	11	61820833	A	G	DSCAM	0.0466067	0.00749592	5.04778e-10	33874	OID30993	Olink Explore
O60469	DSCAM	3039	ENSG00000171587	1826	11_68041801_C_T	11	68041801	C	T	DSCAM	-0.0854645	0.0154818	3.38376e-08	33874	OID30993	Olink Explore
O60469	DSCAM	3039	ENSG00000171587	1826	12_25047653_G_A	12	25047653	G	A	DSCAM	-0.0893156	0.0115768	1.20948e-14	33874	OID30993	Olink Explore
O60469	DSCAM	3039	ENSG00000171587	1826	16_73168976_A_C	16	73168976	A	C	DSCAM	-0.0607241	0.00954361	1.98098e-10	33874	OID30993	Olink Explore
O60469	DSCAM	3039	ENSG00000171587	1826	16_79537296_T_A	16	79537296	T	A	DSCAM	-0.132651	0.0242892	4.72596e-08	33874	OID30993	Olink Explore
O60469	DSCAM	3039	ENSG00000171587	1826	17_7166093_G_A	17	7166093	G	A	DSCAM	0.496673	0.0492163	6.01589e-24	33874	OID30993	Olink Explore	DSCAM	0.366	0.047423	1.18386e-14	35370	9175_48	SomaScan v4
O60469	DSCAM	3039	ENSG00000171587	1826	17_7176997_C_T	17	7176997	C	T	DSCAM	0.0508607	0.00906909	2.04522e-08	33874	OID30993	Olink Explore
O60469	DSCAM	3039	ENSG00000171587	1826	19_46731628_G_A	19	46731628	G	A	DSCAM	0.0585648	0.0106819	4.19083e-08	33874	OID30993	Olink Explore
O60469	DSCAM	3039	ENSG00000171587	1826	19_48703949_A_G	19	48703949	A	G	DSCAM	0.0470764	0.00723102	7.49722e-11	33874	OID30993	Olink Explore
O60469	DSCAM	3039	ENSG00000171587	1826	2_27508073_T_C	2	27508073	T	C	DSCAM	0.0469654	0.00734184	1.58508e-10	33874	OID30993	Olink Explore
O60469	DSCAM	3039	ENSG00000171587	1826	2_85220361_A_T	2	85220361	A	T	DSCAM	0.042464	0.00743766	1.13431e-08	33874	OID30993	Olink Explore
O60469	DSCAM	3039	ENSG00000171587	1826	21_41095226_C_T	21	41095226	C	T	DSCAM	0.171332	0.00751841	5.98412e-115	33874	OID30993	Olink Explore
O60469	DSCAM	3039	ENSG00000171587	1826	3_158822010_T_A	3	158822010	T	A	DSCAM	-0.452778	0.0669584	1.36019e-11	33874	OID30993	Olink Explore
O60469	DSCAM	3039	ENSG00000171587	1826	4_98866005_C_T	4	98866005	C	T	DSCAM	0.0587229	0.00829588	1.45646e-12	33874	OID30993	Olink Explore
O60469	DSCAM	3039	ENSG00000171587	1826	4_989064_G_A	4	989064	G	A	DSCAM	-0.0457268	0.00722693	2.49528e-10	33874	OID30993	Olink Explore
O60469	DSCAM	3039	ENSG00000171587	1826	6_119449644_C_A	6	119449644	C	A	DSCAM	0.0624919	0.00725473	7.0583e-18	33874	OID30993	Olink Explore
O60469	DSCAM	3039	ENSG00000171587	1826	7_29317758_G_A	7	29317758	G	A	DSCAM	-0.0464022	0.00771557	1.80892e-09	33874	OID30993	Olink Explore
O60469	DSCAM	3039	ENSG00000171587	1826	8_10752445_G_A	8	10752445	G	A	DSCAM	-0.0401641	0.00727162	3.32499e-08	33874	OID30993	Olink Explore
P52788	SMS	11123	ENSG00000102172	6611	10_63344740_A_G	10	63344740	A	G	SMS	0.0498865	0.00786742	2.28444e-10	32867	OID30853	Olink Explore
P52788	SMS	11123	ENSG00000102172	6611	3_162129947_G_A	3	162129947	G	A	SMS	0.60044	0.10871	3.3269e-08	32867	OID30853	Olink Explore
P52788	SMS	11123	ENSG00000102172	6611	3_56815721_T_C	3	56815721	T	C	SMS	0.0465592	0.00783076	2.75302e-09	32867	OID30853	Olink Explore
P52788	SMS	11123	ENSG00000102172	6611	8_24535774_C_T	8	24535774	C	T	SMS	-0.146739	0.0250249	4.52585e-09	32867	OID30853	Olink Explore
Q16718	NDUFA5	7688	ENSG00000128609	4698	21_29257965_C_T	21	29257965	C	T	NDUFA5	-0.145383	0.0255947	1.34555e-08	32926	OID30520	Olink Explore
P04180	LCAT	6522	ENSG00000213398	3931	1_234712965_G_A	1	234712965	G	A	LCAT	0.04504	0.00738773	1.08355e-09	33985	OID30677	Olink Explore
P04180	LCAT	6522	ENSG00000213398	3931	1_62437688_T_C	1	62437688	T	C	LCAT	-0.0599487	0.00778835	1.39059e-14	33985	OID30677	Olink Explore
P04180	LCAT	6522	ENSG00000213398	3931	10_63116794_G_A	10	63116794	G	A	LCAT	-0.0462939	0.007341	2.8593e-10	33985	OID30677	Olink Explore
P04180	LCAT	6522	ENSG00000213398	3931	11_116769521_A_G	11	116769521	A	G	LCAT	-0.12266	0.0146542	5.74513e-17	33985	OID30677	Olink Explore
P04180	LCAT	6522	ENSG00000213398	3931	16_11680769_C_T	16	11680769	C	T	LCAT	0.0531387	0.00736819	5.51696e-13	33985	OID30677	Olink Explore
P04180	LCAT	6522	ENSG00000213398	3931	16_66931119_G_A	16	66931119	G	A	LCAT	0.431983	0.0667265	9.54773e-11	33985	OID30677	Olink Explore
P04180	LCAT	6522	ENSG00000213398	3931	16_66937877_C_T	16	66937877	C	T	LCAT	-0.245242	0.0182131	2.50784e-41	33985	OID30677	Olink Explore
P04180	LCAT	6522	ENSG00000213398	3931	16_72106654_G_A	16	72106654	G	A	LCAT	0.0558508	0.00952089	4.46077e-09	33985	OID30677	Olink Explore
P04180	LCAT	6522	ENSG00000213398	3931	19_51810615_T_C	19	51810615	T	C	LCAT	-0.0457541	0.00834334	4.16026e-08	33985	OID30677	Olink Explore
P04180	LCAT	6522	ENSG00000213398	3931	19_54315769_A_C	19	54315769	A	C	LCAT	-0.128219	0.0111518	1.35706e-30	33985	OID30677	Olink Explore
P04180	LCAT	6522	ENSG00000213398	3931	2_210675783_C_A	2	210675783	C	A	LCAT	-0.0556254	0.00795044	2.62361e-12	33985	OID30677	Olink Explore
P04180	LCAT	6522	ENSG00000213398	3931	2_27508073_T_C	2	27508073	T	C	LCAT	-0.0924168	0.0075245	1.13006e-34	33985	OID30677	Olink Explore
P04180	LCAT	6522	ENSG00000213398	3931	20_41256619_A_G	20	41256619	A	G	LCAT	0.0414324	0.00731985	1.51123e-08	33985	OID30677	Olink Explore
P04180	LCAT	6522	ENSG00000213398	3931	20_44413724_C_T	20	44413724	C	T	LCAT	-0.17205	0.0206436	7.79471e-17	33985	OID30677	Olink Explore
P04180	LCAT	6522	ENSG00000213398	3931	20_45919331_C_T	20	45919331	C	T	LCAT	-0.0566715	0.00850443	2.66932e-11	33985	OID30677	Olink Explore
P04180	LCAT	6522	ENSG00000213398	3931	22_43928975_G_A	22	43928975	G	A	LCAT	-0.0634319	0.00887302	8.74984e-13	33985	OID30677	Olink Explore
P04180	LCAT	6522	ENSG00000213398	3931	4_3450618_G_A	4	3450618	G	A	LCAT	0.0492874	0.00790634	4.54946e-10	33985	OID30677	Olink Explore
P04180	LCAT	6522	ENSG00000213398	3931	7_28219614_T_C	7	28219614	T	C	LCAT	0.0662093	0.00959343	5.14517e-12	33985	OID30677	Olink Explore
P04180	LCAT	6522	ENSG00000213398	3931	7_73626484_T_G	7	73626484	T	G	LCAT	-0.0881262	0.00913751	5.1892e-22	33985	OID30677	Olink Explore
P04180	LCAT	6522	ENSG00000213398	3931	8_9325848_A_G	8	9325848	A	G	LCAT	0.0981495	0.012664	9.17065e-15	33985	OID30677	Olink Explore
P04180	LCAT	6522	ENSG00000213398	3931	9_104899461_A_C	9	104899461	A	C	LCAT	-0.0540908	0.00831678	7.83069e-11	33985	OID30677	Olink Explore
P23327	HRC	5178	ENSG00000130528	3270	1_109928142_G_A	1	109928142	G	A	HRC	-0.0666091	0.0106745	4.37542e-10	33042	OID30211	Olink Explore
P23327	HRC	5178	ENSG00000130528	3270	1_161626224_A_G	1	161626224	A	G	HRC	0.219888	0.0394691	2.53075e-08	33042	OID30211	Olink Explore
P23327	HRC	5178	ENSG00000130528	3270	11_47355732_A_G	11	47355732	A	G	HRC	0.0573352	0.00802507	9.03233e-13	33042	OID30211	Olink Explore
P23327	HRC	5178	ENSG00000130528	3270	15_90883330_G_A	15	90883330	G	A	HRC	-0.0503765	0.00761932	3.80014e-11	33042	OID30211	Olink Explore
P23327	HRC	5178	ENSG00000130528	3270	2_27508073_T_C	2	27508073	T	C	HRC	0.0646437	0.00779489	1.10357e-16	33042	OID30211	Olink Explore
P23327	HRC	5178	ENSG00000130528	3270	20_45919331_C_T	20	45919331	C	T	HRC	0.0578895	0.00882137	5.2942e-11	33042	OID30211	Olink Explore
P23327	HRC	5178	ENSG00000130528	3270	22_29848960_C_T	22	29848960	C	T	HRC	-0.0428518	0.00784447	4.69019e-08	33042	OID30211	Olink Explore
P23327	HRC	5178	ENSG00000130528	3270	3_52521941_T_C	3	52521941	T	C	HRC	0.0856871	0.0076684	5.46261e-29	33042	OID30211	Olink Explore
P23327	HRC	5178	ENSG00000130528	3270	3_52984821_G_A	3	52984821	G	A	HRC	0.56066	0.0889201	2.87793e-10	33042	OID30211	Olink Explore
P23327	HRC	5178	ENSG00000130528	3270	5_69084009_C_A	5	69084009	C	A	HRC	0.0839412	0.00765427	5.53223e-28	33042	OID30211	Olink Explore
P23327	HRC	5178	ENSG00000130528	3270	8_60613221_G_A	8	60613221	G	A	HRC	0.0498416	0.00885792	1.83599e-08	33042	OID30211	Olink Explore
P05060	CHGB	1930	ENSG00000089199	1114	16_20356228_C_T	16	20356228	C	T	CHGB	-0.0623053	0.00853581	2.89334e-13	33837	OID21038	Olink Explore
P05060	CHGB	1930	ENSG00000089199	1114	2_157658457_T_C	2	157658457	T	C	CHGB	-0.0805826	0.00958754	4.28154e-17	33837	OID21038	Olink Explore
P05060	CHGB	1930	ENSG00000089199	1114	2_164976960_C_T	2	164976960	C	T	CHGB	-0.0530101	0.00911099	5.94621e-09	33837	OID21038	Olink Explore
P05060	CHGB	1930	ENSG00000089199	1114	4_102267552_C_T	4	102267552	C	T	CHGB	0.0797996	0.0128257	4.91372e-10	33837	OID21038	Olink Explore
P05060	CHGB	1930	ENSG00000089199	1114	5_158465724_C_A	5	158465724	C	A	CHGB	-0.0503725	0.00735085	7.25103e-12	33837	OID21038	Olink Explore
P05060	CHGB	1930	ENSG00000089199	1114	6_116936380_T_C	6	116936380	T	C	CHGB	-0.0774041	0.00718435	4.56773e-27	33837	OID21038	Olink Explore
P05060	CHGB	1930	ENSG00000089199	1114	6_136980161_C_T	6	136980161	C	T	CHGB	-0.0888712	0.00674157	1.10561e-39	33837	OID21038	Olink Explore
P05060	CHGB	1930	ENSG00000089199	1114	8_20148820_T_A	8	20148820	T	A	CHGB	0.131915	0.0110282	5.65067e-33	33837	OID21038	Olink Explore
P13807	GYS1	4706	ENSG00000104812	2997	11_268718_A_G	11	268718	A	G	GYS1	0.0541143	0.00870739	5.14067e-10	33043	OID20097	Olink Explore
P13807	GYS1	4706	ENSG00000104812	2997	12_121779004_A_G	12	121779004	A	G	GYS1	-0.0764544	0.0113827	1.85866e-11	33043	OID20097	Olink Explore
P13807	GYS1	4706	ENSG00000104812	2997	12_7990887_T_C	12	7990887	T	C	GYS1	0.0429092	0.00753771	1.25115e-08	33043	OID20097	Olink Explore
P13807	GYS1	4706	ENSG00000104812	2997	16_47145565_A_T	16	47145565	A	T	GYS1	0.126455	0.0185755	9.92202e-12	33043	OID20097	Olink Explore
P13807	GYS1	4706	ENSG00000104812	2997	19_55027704_T_G	19	55027704	T	G	GYS1	0.0671163	0.0100751	2.70832e-11	33043	OID20097	Olink Explore
P13807	GYS1	4706	ENSG00000104812	2997	3_123118801_C_T	3	123118801	C	T	GYS1	-0.0443953	0.00764751	6.42925e-09	33043	OID20097	Olink Explore
P13807	GYS1	4706	ENSG00000104812	2997	5_132461117_A_C	5	132461117	A	C	GYS1	0.0496335	0.00755639	5.08511e-11	33043	OID20097	Olink Explore
P13807	GYS1	4706	ENSG00000104812	2997	5_16490943_A_G	5	16490943	A	G	GYS1	-0.0436603	0.00784544	2.62072e-08	33043	OID20097	Olink Explore
P13807	GYS1	4706	ENSG00000104812	2997	7_106733200_C_T	7	106733200	C	T	GYS1	-0.0492957	0.00748575	4.54046e-11	33043	OID20097	Olink Explore
P13807	GYS1	4706	ENSG00000104812	2997	8_9077210_G_T	8	9077210	G	T	GYS1	0.0776956	0.00842167	2.81773e-20	33043	OID20097	Olink Explore
P13807	GYS1	4706	ENSG00000104812	2997	8_9172650_G_A	8	9172650	G	A	GYS1	-0.309665	0.00922318	1e-199	33043	OID20097	Olink Explore
P06132	UROD	12591	ENSG00000126088	7389	1_46037164_A_C	1	46037164	A	C	UROD	0.170437	0.00753453	2.70396e-113	33187	OID30603	Olink Explore
P06132	UROD	12591	ENSG00000126088	7389	1_46355724_A_C	1	46355724	A	C	UROD	0.10569	0.0190935	3.10592e-08	33187	OID30603	Olink Explore
P06132	UROD	12591	ENSG00000126088	7389	1_46604876_A_G	1	46604876	A	G	UROD	-0.267411	0.0487952	4.24678e-08	33187	OID30603	Olink Explore
P06132	UROD	12591	ENSG00000126088	7389	10_63373396_A_C	10	63373396	A	C	UROD	0.0550574	0.00772888	1.05148e-12	33187	OID30603	Olink Explore
P06132	UROD	12591	ENSG00000126088	7389	11_180258_T_C	11	180258	T	C	UROD	0.0569684	0.00914935	4.76969e-10	33187	OID30603	Olink Explore
P06132	UROD	12591	ENSG00000126088	7389	12_111395984_G_A	12	111395984	G	A	UROD	-0.0446914	0.00719292	5.19015e-10	33187	OID30603	Olink Explore
P06132	UROD	12591	ENSG00000126088	7389	2_199920935_G_A	2	199920935	G	A	UROD	0.154658	0.0179666	7.42848e-18	33187	OID30603	Olink Explore
P06132	UROD	12591	ENSG00000126088	7389	3_3175249_C_T	3	3175249	C	T	UROD	0.469866	0.0586784	1.17085e-15	33187	OID30603	Olink Explore
P06132	UROD	12591	ENSG00000126088	7389	3_56815721_T_C	3	56815721	T	C	UROD	0.0779428	0.00728202	9.80618e-27	33187	OID30603	Olink Explore
P06132	UROD	12591	ENSG00000126088	7389	9_4745675_G_A	9	4745675	G	A	UROD	0.0408436	0.00726435	1.88244e-08	33187	OID30603	Olink Explore
Q2VWP7	PRTG	26373	ENSG00000166450	283659	1_109928142_G_A	1	109928142	G	A	PRTG	-0.0580602	0.00975791	2.68034e-09	33966	OID21443	Olink Explore
Q2VWP7	PRTG	26373	ENSG00000166450	283659	10_17833858_T_G	10	17833858	T	G	PRTG	0.0447158	0.00731961	1.00235e-09	33966	OID21443	Olink Explore
Q2VWP7	PRTG	26373	ENSG00000166450	283659	11_126362490_C_T	11	126362490	C	T	PRTG	-0.0613552	0.0102416	2.08862e-09	33966	OID21443	Olink Explore
Q2VWP7	PRTG	26373	ENSG00000166450	283659	15_54415990_A_G	15	54415990	A	G	PRTG	0.608381	0.0671482	1.30137e-19	33966	OID21443	Olink Explore
Q2VWP7	PRTG	26373	ENSG00000166450	283659	15_54532406_T_C	15	54532406	T	C	PRTG	-0.184169	0.0278305	3.65342e-11	33966	OID21443	Olink Explore
Q2VWP7	PRTG	26373	ENSG00000166450	283659	15_54566065_T_C	15	54566065	T	C	PRTG	-0.346747	0.063263	4.22844e-08	33966	OID21443	Olink Explore
Q2VWP7	PRTG	26373	ENSG00000166450	283659	15_54594660_G_A	15	54594660	G	A	PRTG	0.144742	0.0238769	1.34437e-09	33966	OID21443	Olink Explore
Q2VWP7	PRTG	26373	ENSG00000166450	283659	15_56638298_T_C	15	56638298	T	C	PRTG	-0.302142	0.0484559	4.5062e-10	33966	OID21443	Olink Explore
Q2VWP7	PRTG	26373	ENSG00000166450	283659	15_56714553_G_A	15	56714553	G	A	PRTG	-0.216311	0.0363959	2.79383e-09	33966	OID21443	Olink Explore
Q2VWP7	PRTG	26373	ENSG00000166450	283659	15_57093760_C_T	15	57093760	C	T	PRTG	-0.136988	0.0240836	1.28538e-08	33966	OID21443	Olink Explore
Q2VWP7	PRTG	26373	ENSG00000166450	283659	16_87956129_G_A	16	87956129	G	A	PRTG	0.0942684	0.00742626	6.38852e-37	33966	OID21443	Olink Explore
Q2VWP7	PRTG	26373	ENSG00000166450	283659	17_28367840_G_A	17	28367840	G	A	PRTG	-0.0570665	0.00695868	2.38891e-16	33966	OID21443	Olink Explore
Q2VWP7	PRTG	26373	ENSG00000166450	283659	17_69085137_A_G	17	69085137	A	G	PRTG	0.190224	0.0232843	3.09314e-16	33966	OID21443	Olink Explore
Q2VWP7	PRTG	26373	ENSG00000166450	283659	17_7166093_G_A	17	7166093	G	A	PRTG	0.558713	0.0478788	1.82852e-31	33966	OID21443	Olink Explore
Q2VWP7	PRTG	26373	ENSG00000166450	283659	17_7176997_C_T	17	7176997	C	T	PRTG	0.0695477	0.00880426	2.80414e-15	33966	OID21443	Olink Explore
Q2VWP7	PRTG	26373	ENSG00000166450	283659	18_76845797_A_G	18	76845797	A	G	PRTG	-0.0643533	0.00720478	4.18312e-19	33966	OID21443	Olink Explore
Q2VWP7	PRTG	26373	ENSG00000166450	283659	22_39447404_C_T	22	39447404	C	T	PRTG	-0.0500552	0.00801512	4.23536e-10	33966	OID21443	Olink Explore
Q2VWP7	PRTG	26373	ENSG00000166450	283659	3_194032846_C_A	3	194032846	C	A	PRTG	-0.0406172	0.00702937	7.54936e-09	33966	OID21443	Olink Explore
Q2VWP7	PRTG	26373	ENSG00000166450	283659	4_102267552_C_T	4	102267552	C	T	PRTG	0.0960429	0.0132766	4.69029e-13	33966	OID21443	Olink Explore
Q2VWP7	PRTG	26373	ENSG00000166450	283659	4_56954651_C_T	4	56954651	C	T	PRTG	-0.0701851	0.0125042	1.98962e-08	33966	OID21443	Olink Explore
Q2VWP7	PRTG	26373	ENSG00000166450	283659	6_138952311_A_C	6	138952311	A	C	PRTG	0.05197	0.00933872	2.62156e-08	33966	OID21443	Olink Explore
Q2VWP7	PRTG	26373	ENSG00000166450	283659	8_9325848_A_G	8	9325848	A	G	PRTG	-0.0748493	0.0120134	4.65061e-10	33966	OID21443	Olink Explore
Q2VWP7	PRTG	26373	ENSG00000166450	283659	9_133255935_G_T	9	133255935	G	T	PRTG	0.298856	0.0145074	2.72647e-94	33966	OID21443	Olink Explore
Q8TDL5	BPIFB1	16108	ENSG00000125999	92747	1_234656675_T_G	1	234656675	T	G	BPIFB1	-0.0589084	0.00910409	9.76562e-11	33525	OID20308	Olink Explore
Q8TDL5	BPIFB1	16108	ENSG00000125999	92747	11_116780399_C_T	11	116780399	C	T	BPIFB1	0.0529155	0.0084463	3.72975e-10	33525	OID20308	Olink Explore
Q8TDL5	BPIFB1	16108	ENSG00000125999	92747	11_47925284_G_A	11	47925284	G	A	BPIFB1	-0.050966	0.00706223	5.32599e-13	33525	OID20308	Olink Explore
Q8TDL5	BPIFB1	16108	ENSG00000125999	92747	12_12404573_G_A	12	12404573	G	A	BPIFB1	-0.0422537	0.00686475	7.49981e-10	33525	OID20308	Olink Explore
Q8TDL5	BPIFB1	16108	ENSG00000125999	92747	15_43735849_C_T	15	43735849	C	T	BPIFB1	-0.142109	0.0223433	2.01447e-10	33525	OID20308	Olink Explore
Q8TDL5	BPIFB1	16108	ENSG00000125999	92747	16_56956804_C_A	16	56956804	C	A	BPIFB1	0.11112	0.00726132	7.3013e-53	33525	OID20308	Olink Explore
Q8TDL5	BPIFB1	16108	ENSG00000125999	92747	16_78300974_A_G	16	78300974	A	G	BPIFB1	-0.067638	0.00856006	2.75359e-15	33525	OID20308	Olink Explore
Q8TDL5	BPIFB1	16108	ENSG00000125999	92747	17_68883786_C_T	17	68883786	C	T	BPIFB1	0.0951603	0.0141907	2.00309e-11	33525	OID20308	Olink Explore
Q8TDL5	BPIFB1	16108	ENSG00000125999	92747	19_33264619_C_T	19	33264619	C	T	BPIFB1	0.0402052	0.00683777	4.10592e-09	33525	OID20308	Olink Explore
Q8TDL5	BPIFB1	16108	ENSG00000125999	92747	19_3470266_T_C	19	3470266	T	C	BPIFB1	-0.0437638	0.00679604	1.1979e-10	33525	OID20308	Olink Explore
Q8TDL5	BPIFB1	16108	ENSG00000125999	92747	19_48703205_C_T	19	48703205	C	T	BPIFB1	0.0844224	0.00679914	2.12324e-35	33525	OID20308	Olink Explore
Q8TDL5	BPIFB1	16108	ENSG00000125999	92747	19_57251545_A_G	19	57251545	A	G	BPIFB1	0.0402776	0.00711346	1.49465e-08	33525	OID20308	Olink Explore
Q8TDL5	BPIFB1	16108	ENSG00000125999	92747	19_8364439_G_A	19	8364439	G	A	BPIFB1	0.199438	0.0243487	2.59298e-16	33525	OID20308	Olink Explore	BPIFB1	0.1543	0.026297	4.42303e-09	35375	15367_38	SomaScan v4
Q8TDL5	BPIFB1	16108	ENSG00000125999	92747	20_26193057_A_G	20	26193057	A	G	BPIFB1	0.240884	0.0381166	2.62126e-10	33525	OID20308	Olink Explore
Q8TDL5	BPIFB1	16108	ENSG00000125999	92747	20_31828993_G_A	20	31828993	G	A	BPIFB1	0.39841	0.0715432	2.5649e-08	33525	OID20308	Olink Explore
Q8TDL5	BPIFB1	16108	ENSG00000125999	92747	20_32066378_C_A	20	32066378	C	A	BPIFB1	-0.113133	0.0202536	2.32622e-08	33525	OID20308	Olink Explore
Q8TDL5	BPIFB1	16108	ENSG00000125999	92747	20_32174143_G_T	20	32174143	G	T	BPIFB1	0.29551	0.039027	3.6779e-14	33525	OID20308	Olink Explore
Q8TDL5	BPIFB1	16108	ENSG00000125999	92747	20_32183524_C_T	20	32183524	C	T	BPIFB1	0.510521	0.0696541	2.3126e-13	33525	OID20308	Olink Explore	BPIFB1	0.4145	0.043829	3.16519e-21	35371	15367_38	SomaScan v4
Q8TDL5	BPIFB1	16108	ENSG00000125999	92747	20_34386361_T_C	20	34386361	T	C	BPIFB1	-0.0843479	0.0150646	2.15501e-08	33525	OID20308	Olink Explore
Q8TDL5	BPIFB1	16108	ENSG00000125999	92747	20_34392627_C_T	20	34392627	C	T	BPIFB1	0.460651	0.040781	1.37784e-29	33525	OID20308	Olink Explore
Q8TDL5	BPIFB1	16108	ENSG00000125999	92747	20_34472022_A_C	20	34472022	A	C	BPIFB1	0.413916	0.0665392	4.95142e-10	33525	OID20308	Olink Explore
Q8TDL5	BPIFB1	16108	ENSG00000125999	92747	20_34506244_T_C	20	34506244	T	C	BPIFB1	0.693142	0.0943738	2.063e-13	33525	OID20308	Olink Explore
Q8TDL5	BPIFB1	16108	ENSG00000125999	92747	20_35188809_G_T	20	35188809	G	T	BPIFB1	-0.20641	0.0303699	1.07177e-11	33525	OID20308	Olink Explore
Q8TDL5	BPIFB1	16108	ENSG00000125999	92747	20_35489835_G_A	20	35489835	G	A	BPIFB1	0.442466	0.0805967	4.02217e-08	33525	OID20308	Olink Explore
Q8TDL5	BPIFB1	16108	ENSG00000125999	92747	20_40163657_C_T	20	40163657	C	T	BPIFB1	-0.0418193	0.00744337	1.92801e-08	33525	OID20308	Olink Explore
Q8TDL5	BPIFB1	16108	ENSG00000125999	92747	20_50364115_A_G	20	50364115	A	G	BPIFB1	0.0507272	0.00773612	5.48277e-11	33525	OID20308	Olink Explore
Q8TDL5	BPIFB1	16108	ENSG00000125999	92747	22_35646939_C_T	22	35646939	C	T	BPIFB1	0.0417994	0.00696594	1.96662e-09	33525	OID20308	Olink Explore
Q8TDL5	BPIFB1	16108	ENSG00000125999	92747	3_12189204_T_C	3	12189204	T	C	BPIFB1	-0.0532506	0.00818175	7.59277e-11	33525	OID20308	Olink Explore
Q8TDL5	BPIFB1	16108	ENSG00000125999	92747	3_12462791_G_A	3	12462791	G	A	BPIFB1	0.0844571	0.00689901	1.85609e-34	33525	OID20308	Olink Explore
Q8TDL5	BPIFB1	16108	ENSG00000125999	92747	3_72242073_C_T	3	72242073	C	T	BPIFB1	0.0635367	0.00741985	1.09901e-17	33525	OID20308	Olink Explore
Q8TDL5	BPIFB1	16108	ENSG00000125999	92747	4_38218625_T_C	4	38218625	T	C	BPIFB1	0.0454063	0.00695	6.43428e-11	33525	OID20308	Olink Explore
Q8TDL5	BPIFB1	16108	ENSG00000125999	92747	5_125506040_A_G	5	125506040	A	G	BPIFB1	0.0425804	0.00682035	4.28855e-10	33525	OID20308	Olink Explore
Q8TDL5	BPIFB1	16108	ENSG00000125999	92747	5_156989695_G_T	5	156989695	G	T	BPIFB1	0.0423792	0.00701868	1.5598e-09	33525	OID20308	Olink Explore
Q8TDL5	BPIFB1	16108	ENSG00000125999	92747	5_173781630_A_C	5	173781630	A	C	BPIFB1	0.0690745	0.00810598	1.57616e-17	33525	OID20308	Olink Explore
Q8TDL5	BPIFB1	16108	ENSG00000125999	92747	6_127133748_G_A	6	127133748	G	A	BPIFB1	-0.0904101	0.0158394	1.14359e-08	33525	OID20308	Olink Explore
Q8TDL5	BPIFB1	16108	ENSG00000125999	92747	6_135097880_T_C	6	135097880	T	C	BPIFB1	0.104372	0.00777718	4.60257e-41	33525	OID20308	Olink Explore
Q8TDL5	BPIFB1	16108	ENSG00000125999	92747	6_2503101_C_T	6	2503101	C	T	BPIFB1	0.0836688	0.00676628	4.01513e-35	33525	OID20308	Olink Explore
Q8TDL5	BPIFB1	16108	ENSG00000125999	92747	7_130386054_A_G	7	130386054	A	G	BPIFB1	0.0401061	0.00672624	2.48205e-09	33525	OID20308	Olink Explore
Q8TDL5	BPIFB1	16108	ENSG00000125999	92747	7_130891125_A_G	7	130891125	A	G	BPIFB1	0.0641321	0.0115548	2.85292e-08	33525	OID20308	Olink Explore
Q8TDL5	BPIFB1	16108	ENSG00000125999	92747	8_115645684_T_G	8	115645684	T	G	BPIFB1	-0.0575818	0.00757213	2.86154e-14	33525	OID20308	Olink Explore
Q8TDL5	BPIFB1	16108	ENSG00000125999	92747	8_125495066_T_C	8	125495066	T	C	BPIFB1	0.0528117	0.00738193	8.41783e-13	33525	OID20308	Olink Explore
Q8TDL5	BPIFB1	16108	ENSG00000125999	92747	8_19995318_G_T	8	19995318	G	T	BPIFB1	0.0791936	0.00767201	5.58085e-25	33525	OID20308	Olink Explore
Q8TDL5	BPIFB1	16108	ENSG00000125999	92747	9_36956816_T_C	9	36956816	T	C	BPIFB1	-0.0437323	0.00798915	4.40078e-08	33525	OID20308	Olink Explore
Q8TDL5	BPIFB1	16108	ENSG00000125999	92747	9_86729309_T_G	9	86729309	T	G	BPIFB1	-0.0544521	0.0068607	2.07444e-15	33525	OID20308	Olink Explore
P53634	CTSC	2528	ENSG00000109861	1075	10_63128096_C_T	10	63128096	C	T	CTSC	0.0451418	0.00614387	2.02023e-13	33598	OID20679	Olink Explore
P53634	CTSC	2528	ENSG00000109861	1075	11_89289278_G_A	11	89289278	G	A	CTSC	-0.155091	0.00786204	1.27556e-86	33598	OID20679	Olink Explore
P53634	CTSC	2528	ENSG00000109861	1075	11_89345538_C_T	11	89345538	C	T	CTSC	0.351016	0.0595446	3.74662e-09	33598	OID20679	Olink Explore
P53634	CTSC	2528	ENSG00000109861	1075	11_89428411_T_G	11	89428411	T	G	CTSC	0.60871	0.0562923	2.97509e-27	33598	OID20679	Olink Explore
P53634	CTSC	2528	ENSG00000109861	1075	11_89875316_C_T	11	89875316	C	T	CTSC	0.100505	0.00979482	1.0556e-24	33598	OID20679	Olink Explore
P53634	CTSC	2528	ENSG00000109861	1075	11_90071583_T_C	11	90071583	T	C	CTSC	0.587211	0.0920238	1.75849e-10	33598	OID20679	Olink Explore
P53634	CTSC	2528	ENSG00000109861	1075	11_90202607_G_A	11	90202607	G	A	CTSC	0.709492	0.120382	3.77729e-09	33598	OID20679	Olink Explore
P53634	CTSC	2528	ENSG00000109861	1075	11_90337959_T_G	11	90337959	T	G	CTSC	-0.70011	0.110627	2.4744e-10	33598	OID20679	Olink Explore
P53634	CTSC	2528	ENSG00000109861	1075	11_92086945_T_A	11	92086945	T	A	CTSC	-0.0902756	0.016531	4.73489e-08	33598	OID20679	Olink Explore
P53634	CTSC	2528	ENSG00000109861	1075	12_101224645_A_T	12	101224645	A	T	CTSC	0.17123	0.0270859	2.58619e-10	33598	OID20679	Olink Explore
P53634	CTSC	2528	ENSG00000109861	1075	12_101697580_C_T	12	101697580	C	T	CTSC	0.676677	0.107755	3.39047e-10	33598	OID20679	Olink Explore
P53634	CTSC	2528	ENSG00000109861	1075	12_101699457_G_A	12	101699457	G	A	CTSC	-0.0639442	0.00821161	6.85962e-15	33598	OID20679	Olink Explore
P53634	CTSC	2528	ENSG00000109861	1075	12_101807379_T_C	12	101807379	T	C	CTSC	0.598934	0.101273	3.33749e-09	33598	OID20679	Olink Explore
P53634	CTSC	2528	ENSG00000109861	1075	12_101825988_G_A	12	101825988	G	A	CTSC	-0.147853	0.00687978	1.89671e-102	33598	OID20679	Olink Explore
P53634	CTSC	2528	ENSG00000109861	1075	12_21199381_A_G	12	21199381	A	G	CTSC	-0.0549918	0.00868671	2.44264e-10	33598	OID20679	Olink Explore
P53634	CTSC	2528	ENSG00000109861	1075	14_93186629_G_T	14	93186629	G	T	CTSC	0.854918	0.0608036	6.6604e-45	33598	OID20679	Olink Explore
P53634	CTSC	2528	ENSG00000109861	1075	15_43735687_T_C	15	43735687	T	C	CTSC	0.135612	0.0198802	9.01364e-12	33598	OID20679	Olink Explore
P53634	CTSC	2528	ENSG00000109861	1075	17_7288706_C_T	17	7288706	C	T	CTSC	0.275698	0.050003	3.5152e-08	33598	OID20679	Olink Explore
P53634	CTSC	2528	ENSG00000109861	1075	3_58411375_G_A	3	58411375	G	A	CTSC	0.0413795	0.00637244	8.38494e-11	33598	OID20679	Olink Explore
P53634	CTSC	2528	ENSG00000109861	1075	4_99097109_G_A	4	99097109	G	A	CTSC	-0.0450004	0.00647635	3.69403e-12	33598	OID20679	Olink Explore
P53634	CTSC	2528	ENSG00000109861	1075	6_159990715_C_T	6	159990715	C	T	CTSC	-0.0717114	0.0090336	2.04975e-15	33598	OID20679	Olink Explore
P53634	CTSC	2528	ENSG00000109861	1075	8_9348559_A_G	8	9348559	A	G	CTSC	0.0356167	0.00630996	1.65634e-08	33598	OID20679	Olink Explore
P19878	NCF2	7661	ENSG00000116701	4688	15_42352592_G_T	15	42352592	G	T	NCF2	0.207632	0.0248113	5.83714e-17	33588	OID20567	Olink Explore
P19878	NCF2	7661	ENSG00000116701	4688	17_40003082_T_C	17	40003082	T	C	NCF2	-0.0550215	0.00719637	2.07778e-14	33588	OID20567	Olink Explore
P19878	NCF2	7661	ENSG00000116701	4688	19_53821741_G_T	19	53821741	G	T	NCF2	0.157818	0.0088251	1.60435e-71	33588	OID20567	Olink Explore
P19878	NCF2	7661	ENSG00000116701	4688	7_75438580_G_T	7	75438580	G	T	NCF2	0.0753552	0.0116998	1.18916e-10	33588	OID20567	Olink Explore
Q8IWZ8	SUGP1	18643	ENSG00000105705	57794	10_123911425_C_A	10	123911425	C	A	SUGP1	-0.0781498	0.014219	3.88195e-08	33796	OID31524	Olink Explore
Q8IWZ8	SUGP1	18643	ENSG00000105705	57794	19_20310292_G_T	19	20310292	G	T	SUGP1	0.164681	0.0258879	2.00023e-10	33796	OID31524	Olink Explore
P35520	CBS	1550	ENSG00000160200	875	10_100164661_T_C	10	100164661	T	C	CBS	-0.0448763	0.00754957	2.77773e-09	33042	OID30200	Olink Explore
P35520	CBS	1550	ENSG00000160200	875	11_94094458_T_C	11	94094458	T	C	CBS	-0.0680759	0.0122693	2.88144e-08	33042	OID30200	Olink Explore
P35520	CBS	1550	ENSG00000160200	875	22_43928975_G_A	22	43928975	G	A	CBS	0.104846	0.00920354	4.58987e-30	33042	OID30200	Olink Explore
P35520	CBS	1550	ENSG00000160200	875	4_145900258_C_A	4	145900258	C	A	CBS	0.0818981	0.0104322	4.14381e-15	33042	OID30200	Olink Explore
P35520	CBS	1550	ENSG00000160200	875	9_114386150_G_T	9	114386150	G	T	CBS	-0.0462174	0.00766546	1.64661e-09	33042	OID30200	Olink Explore
Q0P6D2	DIPK1C	31729	ENSG00000187773	125704	4_186235986_C_T	4	186235986	C	T	DIPK1C	0.0445631	0.00777565	9.97769e-09	33017	OID30932	Olink Explore
Q0P6D2	DIPK1C	31729	ENSG00000187773	125704	X_14311179_G_T	X	14311179	G	T	DIPK1C	0.372963	0.0680989	4.33102e-08	33017	OID30932	Olink Explore
P10144	GZMB	4709	ENSG00000100453	3002	1_21178979_A_T	1	21178979	A	T	GZMB	-0.0396511	0.00723012	4.15442e-08	33657	OID20604	Olink Explore
P10144	GZMB	4709	ENSG00000100453	3002	1_2313782_C_T	1	2313782	C	T	GZMB	-0.0659637	0.00868725	3.12176e-14	33657	OID20604	Olink Explore
P10144	GZMB	4709	ENSG00000100453	3002	1_24743144_G_A	1	24743144	G	A	GZMB	-0.34576	0.0595632	6.43902e-09	33657	OID20604	Olink Explore
P10144	GZMB	4709	ENSG00000100453	3002	1_24911495_C_T	1	24911495	C	T	GZMB	-0.0585089	0.00733301	1.47741e-15	33657	OID20604	Olink Explore
P10144	GZMB	4709	ENSG00000100453	3002	10_5973418_A_G	10	5973418	A	G	GZMB	0.0452631	0.00748715	1.48998e-09	33657	OID20604	Olink Explore
P10144	GZMB	4709	ENSG00000100453	3002	10_79147983_C_T	10	79147983	C	T	GZMB	0.0505772	0.00842188	1.90796e-09	33657	OID20604	Olink Explore
P10144	GZMB	4709	ENSG00000100453	3002	10_92672243_C_T	10	92672243	C	T	GZMB	0.0610041	0.00709993	8.531e-18	33657	OID20604	Olink Explore
P10144	GZMB	4709	ENSG00000100453	3002	11_128183379_T_C	11	128183379	T	C	GZMB	-0.0892677	0.00774814	1.03205e-30	33657	OID20604	Olink Explore
P10144	GZMB	4709	ENSG00000100453	3002	12_10428847_T_G	12	10428847	T	G	GZMB	-0.0798738	0.00760967	8.97842e-26	33657	OID20604	Olink Explore
P10144	GZMB	4709	ENSG00000100453	3002	12_111535554_A_G	12	111535554	A	G	GZMB	-0.0552547	0.00704647	4.45246e-15	33657	OID20604	Olink Explore
P10144	GZMB	4709	ENSG00000100453	3002	17_2249012_A_G	17	2249012	A	G	GZMB	-0.0428713	0.00715826	2.11057e-09	33657	OID20604	Olink Explore
P10144	GZMB	4709	ENSG00000100453	3002	17_35446003_A_G	17	35446003	A	G	GZMB	0.0686	0.00947527	4.48952e-13	33657	OID20604	Olink Explore
P10144	GZMB	4709	ENSG00000100453	3002	17_35479844_G_A	17	35479844	G	A	GZMB	-0.132649	0.00714548	6.27625e-77	33657	OID20604	Olink Explore
P10144	GZMB	4709	ENSG00000100453	3002	17_39741794_C_T	17	39741794	C	T	GZMB	-0.102035	0.0179238	1.25037e-08	33657	OID20604	Olink Explore
P10144	GZMB	4709	ENSG00000100453	3002	19_16331162_G_A	19	16331162	G	A	GZMB	-0.0603306	0.00757002	1.59111e-15	33657	OID20604	Olink Explore
P10144	GZMB	4709	ENSG00000100453	3002	2_110842942_C_T	2	110842942	C	T	GZMB	0.0547454	0.00913334	2.04725e-09	33657	OID20604	Olink Explore
P10144	GZMB	4709	ENSG00000100453	3002	21_13901496_C_T	21	13901496	C	T	GZMB	-0.0659394	0.0100443	5.20835e-11	33657	OID20604	Olink Explore
P10144	GZMB	4709	ENSG00000100453	3002	5_100810073_C_A	5	100810073	C	A	GZMB	0.0696224	0.00726629	9.55873e-22	33657	OID20604	Olink Explore
P10144	GZMB	4709	ENSG00000100453	3002	9_16900767_C_T	9	16900767	C	T	GZMB	0.0414662	0.00727548	1.20202e-08	33657	OID20604	Olink Explore
Q07954	LRP1	6692	ENSG00000123384	4035	1_161669769_G_A	1	161669769	G	A	LRP1	0.0608277	0.00962907	2.66539e-10	33533	OID21293	Olink Explore
Q07954	LRP1	6692	ENSG00000123384	4035	10_63144311_A_G	10	63144311	A	G	LRP1	0.0519208	0.00651986	1.67263e-15	33533	OID21293	Olink Explore
Q07954	LRP1	6692	ENSG00000123384	4035	10_69097096_G_A	10	69097096	G	A	LRP1	-0.114929	0.00878241	3.9473e-39	33533	OID21293	Olink Explore
Q07954	LRP1	6692	ENSG00000123384	4035	10_69188275_A_G	10	69188275	A	G	LRP1	0.437873	0.0492099	5.68329e-19	33533	OID21293	Olink Explore
Q07954	LRP1	6692	ENSG00000123384	4035	11_126361219_T_C	11	126361219	T	C	LRP1	0.0534711	0.0069915	2.04127e-14	33533	OID21293	Olink Explore
Q07954	LRP1	6692	ENSG00000123384	4035	14_24096373_G_A	14	24096373	G	A	LRP1	-0.279723	0.0506347	3.30742e-08	33533	OID21293	Olink Explore
Q07954	LRP1	6692	ENSG00000123384	4035	14_94379979_G_A	14	94379979	G	A	LRP1	0.118312	0.00749416	3.8089e-56	33533	OID21293	Olink Explore
Q07954	LRP1	6692	ENSG00000123384	4035	16_72080103_C_T	16	72080103	C	T	LRP1	-0.0510831	0.00821396	5.0015e-10	33533	OID21293	Olink Explore
Q07954	LRP1	6692	ENSG00000123384	4035	17_7176997_C_T	17	7176997	C	T	LRP1	0.0804887	0.00823765	1.5021e-22	33533	OID21293	Olink Explore
Q07954	LRP1	6692	ENSG00000123384	4035	17_7203059_G_A	17	7203059	G	A	LRP1	0.614159	0.0491109	6.96306e-36	33533	OID21293	Olink Explore
Q07954	LRP1	6692	ENSG00000123384	4035	19_7766742_G_A	19	7766742	G	A	LRP1	-0.0477306	0.00710951	1.89845e-11	33533	OID21293	Olink Explore
Q07954	LRP1	6692	ENSG00000123384	4035	21_41507476_A_T	21	41507476	A	T	LRP1	0.0557249	0.00705911	2.9255e-15	33533	OID21293	Olink Explore
Q07954	LRP1	6692	ENSG00000123384	4035	3_52508903_T_C	3	52508903	T	C	LRP1	-0.0466996	0.00653162	8.69161e-13	33533	OID21293	Olink Explore
Q07954	LRP1	6692	ENSG00000123384	4035	3_56815721_T_C	3	56815721	T	C	LRP1	0.0436951	0.00662584	4.26285e-11	33533	OID21293	Olink Explore
Q07954	LRP1	6692	ENSG00000123384	4035	4_127313020_A_G	4	127313020	A	G	LRP1	0.266342	0.0470619	1.51908e-08	33533	OID21293	Olink Explore
Q07954	LRP1	6692	ENSG00000123384	4035	4_2552988_C_T	4	2552988	C	T	LRP1	1.1613	0.100256	5.00841e-31	33533	OID21293	Olink Explore
Q07954	LRP1	6692	ENSG00000123384	4035	4_3523929_G_A	4	3523929	G	A	LRP1	-0.178764	0.0180518	4.04669e-23	33533	OID21293	Olink Explore
Q07954	LRP1	6692	ENSG00000123384	4035	6_24412032_A_G	6	24412032	A	G	LRP1	0.182206	0.0267586	9.80844e-12	33533	OID21293	Olink Explore
Q07954	LRP1	6692	ENSG00000123384	4035	6_24926864_T_G	6	24926864	T	G	LRP1	0.176458	0.0319283	3.26302e-08	33533	OID21293	Olink Explore
Q07954	LRP1	6692	ENSG00000123384	4035	6_35758421_T_C	6	35758421	T	C	LRP1	0.583418	0.0960024	1.22363e-09	33533	OID21293	Olink Explore
Q07954	LRP1	6692	ENSG00000123384	4035	8_19961817_T_C	8	19961817	T	C	LRP1	-0.223034	0.0108178	1.92176e-94	33533	OID21293	Olink Explore
Q07954	LRP1	6692	ENSG00000123384	4035	9_92293147_A_T	9	92293147	A	T	LRP1	-0.11507	0.00695504	1.74502e-61	33533	OID21293	Olink Explore
Q9BPX1	HSD17B14	23238	ENSG00000087076	51171	1_154619013_G_A	1	154619013	G	A	HSD17B14	0.0354318	0.0058798	1.68039e-09	33853	OID31098	Olink Explore
Q9BPX1	HSD17B14	23238	ENSG00000087076	51171	1_161572445_A_G	1	161572445	A	G	HSD17B14	0.0579475	0.0100182	7.28383e-09	33853	OID31098	Olink Explore
Q9BPX1	HSD17B14	23238	ENSG00000087076	51171	10_99787483_G_A	10	99787483	G	A	HSD17B14	0.0349056	0.0059036	3.36775e-09	33853	OID31098	Olink Explore
Q9BPX1	HSD17B14	23238	ENSG00000087076	51171	22_43928975_G_A	22	43928975	G	A	HSD17B14	0.0474269	0.00713997	3.08532e-11	33853	OID31098	Olink Explore
Q9BPX1	HSD17B14	23238	ENSG00000087076	51171	22_45325403_T_C	22	45325403	T	C	HSD17B14	-0.103203	0.00949194	1.55561e-27	33853	OID31098	Olink Explore
Q9BPX1	HSD17B14	23238	ENSG00000087076	51171	6_160584578_C_T	6	160584578	C	T	HSD17B14	0.086322	0.0107082	7.54918e-16	33853	OID31098	Olink Explore
Q9BPX1	HSD17B14	23238	ENSG00000087076	51171	8_125494452_G_A	8	125494452	G	A	HSD17B14	-0.0613908	0.0061029	8.35988e-24	33853	OID31098	Olink Explore
P05113	IL5	6016	ENSG00000113525	3567	14_22143288_A_G	14	22143288	A	G	IL5	0.244611	0.042491	8.57354e-09	33084	OID20472	Olink Explore
P20061	TCN1	11652	ENSG00000134827	6947	1_199025490_C_T	1	199025490	C	T	TCN1	-0.0463152	0.00747345	5.74407e-10	33290	OID30687	Olink Explore
P20061	TCN1	11652	ENSG00000134827	6947	1_234558737_C_T	1	234558737	C	T	TCN1	-0.0392288	0.00669594	4.66799e-09	33290	OID30687	Olink Explore
P20061	TCN1	11652	ENSG00000134827	6947	1_47203653_G_A	1	47203653	G	A	TCN1	0.0453293	0.00815014	2.6703e-08	33290	OID30687	Olink Explore
P20061	TCN1	11652	ENSG00000134827	6947	10_122631205_T_C	10	122631205	T	C	TCN1	0.102008	0.0154076	3.57767e-11	33290	OID30687	Olink Explore
P20061	TCN1	11652	ENSG00000134827	6947	11_126362490_C_T	11	126362490	C	T	TCN1	-0.107722	0.0107843	1.70648e-23	33290	OID30687	Olink Explore
P20061	TCN1	11652	ENSG00000134827	6947	11_126422381_G_A	11	126422381	G	A	TCN1	0.441545	0.0498828	8.62383e-19	33290	OID30687	Olink Explore
P20061	TCN1	11652	ENSG00000134827	6947	11_2298567_C_T	11	2298567	C	T	TCN1	-0.0605534	0.00991763	1.02393e-09	33290	OID30687	Olink Explore
P20061	TCN1	11652	ENSG00000134827	6947	11_58347396_T_C	11	58347396	T	C	TCN1	-0.57295	0.0960776	2.4703e-09	33290	OID30687	Olink Explore
P20061	TCN1	11652	ENSG00000134827	6947	11_58684570_G_A	11	58684570	G	A	TCN1	-0.586022	0.107461	4.94356e-08	33290	OID30687	Olink Explore
P20061	TCN1	11652	ENSG00000134827	6947	11_58691533_G_A	11	58691533	G	A	TCN1	-0.447583	0.0325347	4.61636e-43	33290	OID30687	Olink Explore
P20061	TCN1	11652	ENSG00000134827	6947	11_58699989_T_C	11	58699989	T	C	TCN1	-0.433139	0.0428769	5.41627e-24	33290	OID30687	Olink Explore
P20061	TCN1	11652	ENSG00000134827	6947	11_58717644_A_G	11	58717644	A	G	TCN1	-0.48914	0.0612942	1.46117e-15	33290	OID30687	Olink Explore
P20061	TCN1	11652	ENSG00000134827	6947	11_58740435_A_T	11	58740435	A	T	TCN1	-0.656651	0.0847056	9.03441e-15	33290	OID30687	Olink Explore
P20061	TCN1	11652	ENSG00000134827	6947	11_58769185_C_T	11	58769185	C	T	TCN1	-0.481822	0.03887	2.75613e-35	33290	OID30687	Olink Explore	TCN1	-0.3628	0.048465	7.10886e-14	35369	19614_8	SomaScan v4
P20061	TCN1	11652	ENSG00000134827	6947	11_58773473_C_T	11	58773473	C	T	TCN1	-0.359735	0.0417096	6.42392e-18	33290	OID30687	Olink Explore
P20061	TCN1	11652	ENSG00000134827	6947	11_58851306_G_A	11	58851306	G	A	TCN1	-0.429546	0.0752212	1.12683e-08	33290	OID30687	Olink Explore
P20061	TCN1	11652	ENSG00000134827	6947	11_58852663_G_A	11	58852663	G	A	TCN1	-0.323645	0.0559771	7.39333e-09	33290	OID30687	Olink Explore	TCN1	-0.464	0.060307	1.42594e-14	35369	19614_8	SomaScan v4
P20061	TCN1	11652	ENSG00000134827	6947	12_62906606_A_C	12	62906606	A	C	TCN1	-0.0365618	0.00667665	4.34891e-08	33290	OID30687	Olink Explore
P20061	TCN1	11652	ENSG00000134827	6947	14_23116809_A_C	14	23116809	A	C	TCN1	0.0617041	0.00756127	3.33503e-16	33290	OID30687	Olink Explore
P20061	TCN1	11652	ENSG00000134827	6947	17_40003082_T_C	17	40003082	T	C	TCN1	-0.0611045	0.00669565	7.10722e-20	33290	OID30687	Olink Explore
P20061	TCN1	11652	ENSG00000134827	6947	17_7166093_G_A	17	7166093	G	A	TCN1	0.658976	0.0457701	5.3629e-47	33290	OID30687	Olink Explore	TCN1	0.6029	0.048269	8.41977e-36	35370	19614_8	SomaScan v4
P20061	TCN1	11652	ENSG00000134827	6947	17_7176997_C_T	17	7176997	C	T	TCN1	0.0544377	0.00839608	8.94953e-11	33290	OID30687	Olink Explore
P20061	TCN1	11652	ENSG00000134827	6947	17_76598422_C_T	17	76598422	C	T	TCN1	-0.0436776	0.00689622	2.39574e-10	33290	OID30687	Olink Explore
P20061	TCN1	11652	ENSG00000134827	6947	17_81244914_C_T	17	81244914	C	T	TCN1	0.0537287	0.00670103	1.07498e-15	33290	OID30687	Olink Explore
P20061	TCN1	11652	ENSG00000134827	6947	18_26082413_A_G	18	26082413	A	G	TCN1	0.0473424	0.00727932	7.83791e-11	33290	OID30687	Olink Explore
P20061	TCN1	11652	ENSG00000134827	6947	19_33264168_T_C	19	33264168	T	C	TCN1	-0.0477819	0.00764688	4.14276e-10	33290	OID30687	Olink Explore
P20061	TCN1	11652	ENSG00000134827	6947	19_48558351_C_T	19	48558351	C	T	TCN1	0.0711016	0.0127458	2.42678e-08	33290	OID30687	Olink Explore
P20061	TCN1	11652	ENSG00000134827	6947	19_48600190_C_T	19	48600190	C	T	TCN1	0.269785	0.00711599	1e-199	33290	OID30687	Olink Explore
P20061	TCN1	11652	ENSG00000134827	6947	19_48745996_C_T	19	48745996	C	T	TCN1	-0.347553	0.0559232	5.13831e-10	33290	OID30687	Olink Explore
P20061	TCN1	11652	ENSG00000134827	6947	19_5831829_C_T	19	5831829	C	T	TCN1	0.233396	0.0174932	1.31644e-40	33290	OID30687	Olink Explore
P20061	TCN1	11652	ENSG00000134827	6947	2_241783655_T_C	2	241783655	T	C	TCN1	0.0819175	0.00976566	4.9306e-17	33290	OID30687	Olink Explore
P20061	TCN1	11652	ENSG00000134827	6947	3_128581625_A_G	3	128581625	A	G	TCN1	0.101551	0.0103152	7.21938e-23	33290	OID30687	Olink Explore
P20061	TCN1	11652	ENSG00000134827	6947	4_87029673_A_G	4	87029673	A	G	TCN1	-0.0576985	0.00839392	6.24885e-12	33290	OID30687	Olink Explore
P20061	TCN1	11652	ENSG00000134827	6947	6_22337113_A_G	6	22337113	A	G	TCN1	-0.0550978	0.00667014	1.45245e-16	33290	OID30687	Olink Explore
P20061	TCN1	11652	ENSG00000134827	6947	6_7156791_T_C	6	7156791	T	C	TCN1	0.0704782	0.00992922	1.26503e-12	33290	OID30687	Olink Explore
P20061	TCN1	11652	ENSG00000134827	6947	6_87442949_G_A	6	87442949	G	A	TCN1	-0.0506386	0.00672432	5.04894e-14	33290	OID30687	Olink Explore
P20061	TCN1	11652	ENSG00000134827	6947	7_149063758_T_C	7	149063758	T	C	TCN1	-0.0427722	0.0070854	1.57329e-09	33290	OID30687	Olink Explore
P20061	TCN1	11652	ENSG00000134827	6947	7_6462736_T_C	7	6462736	T	C	TCN1	0.0854081	0.00741916	1.15001e-30	33290	OID30687	Olink Explore	TCN1	0.0616	0.009632	1.60199e-10	35364	19614_8	SomaScan v4
P20061	TCN1	11652	ENSG00000134827	6947	9_113297941_C_T	9	113297941	C	T	TCN1	0.0385508	0.00703555	4.26697e-08	33290	OID30687	Olink Explore
Q9NPG4	PCDH12	8657	ENSG00000113555	51294	10_69430743_T_C	10	69430743	T	C	PCDH12	-0.045031	0.00722467	4.57741e-10	33874	OID31045	Olink Explore
Q9NPG4	PCDH12	8657	ENSG00000113555	51294	17_7160580_C_A	17	7160580	C	A	PCDH12	0.0514684	0.00905913	1.3361e-08	33874	OID31045	Olink Explore
Q9NPG4	PCDH12	8657	ENSG00000113555	51294	17_7166093_G_A	17	7166093	G	A	PCDH12	0.360829	0.0493805	2.72898e-13	33874	OID31045	Olink Explore
Q9NPG4	PCDH12	8657	ENSG00000113555	51294	19_44819487_A_G	19	44819487	A	G	PCDH12	-0.0663136	0.00791498	5.37279e-17	33874	OID31045	Olink Explore
Q9NPG4	PCDH12	8657	ENSG00000113555	51294	3_122294618_C_T	3	122294618	C	T	PCDH12	0.121316	0.0108262	3.81944e-29	33874	OID31045	Olink Explore
Q9NPG4	PCDH12	8657	ENSG00000113555	51294	3_98684125_C_T	3	98684125	C	T	PCDH12	-0.0956166	0.00729424	2.94374e-39	33874	OID31045	Olink Explore
Q9NPG4	PCDH12	8657	ENSG00000113555	51294	5_140758577_G_A	5	140758577	G	A	PCDH12	-0.452069	0.081073	2.46008e-08	33874	OID31045	Olink Explore
Q9NPG4	PCDH12	8657	ENSG00000113555	51294	5_140808107_A_G	5	140808107	A	G	PCDH12	0.205152	0.0337965	1.27735e-09	33874	OID31045	Olink Explore
Q9NPG4	PCDH12	8657	ENSG00000113555	51294	5_140875981_A_G	5	140875981	A	G	PCDH12	-0.734707	0.129924	1.55941e-08	33874	OID31045	Olink Explore
Q9NPG4	PCDH12	8657	ENSG00000113555	51294	9_132736587_G_A	9	132736587	G	A	PCDH12	0.20448	0.0314201	7.62079e-11	33874	OID31045	Olink Explore
Q9NPG4	PCDH12	8657	ENSG00000113555	51294	9_133274295_A_T	9	133274295	A	T	PCDH12	-0.269966	0.00943288	3.81944e-180	33874	OID31045	Olink Explore
Q9NPG4	PCDH12	8657	ENSG00000113555	51294	9_133460441_G_T	9	133460441	G	T	PCDH12	0.402069	0.0701399	9.90239e-09	33874	OID31045	Olink Explore
O14904	WNT9A	12778	ENSG00000143816	7483	6_133491734_G_A	6	133491734	G	A	WNT9A	-0.0408526	0.00734286	2.6429e-08	33084	OID20460	Olink Explore
O14904	WNT9A	12778	ENSG00000143816	7483	9_114325132_G_A	9	114325132	G	A	WNT9A	0.147259	0.022314	4.12857e-11	33084	OID20460	Olink Explore
Q12918	KLRB1	6373	ENSG00000111796	3820	1_241860596_A_G	1	241860596	A	G	KLRB1	0.152141	0.0207934	2.5398e-13	34049	OID20629	Olink Explore
Q12918	KLRB1	6373	ENSG00000111796	3820	10_5974436_C_A	10	5974436	C	A	KLRB1	0.0626727	0.00776801	7.14332e-16	34049	OID20629	Olink Explore
Q12918	KLRB1	6373	ENSG00000111796	3820	11_128236555_C_T	11	128236555	C	T	KLRB1	-0.0463763	0.00803005	7.6798e-09	34049	OID20629	Olink Explore
Q12918	KLRB1	6373	ENSG00000111796	3820	12_111446804_T_C	12	111446804	T	C	KLRB1	-0.126376	0.00731239	6.38705e-67	34049	OID20629	Olink Explore	KLRB1	-0.0486	0.008147	2.44602e-09	35359	10809_14	SomaScan v4
Q12918	KLRB1	6373	ENSG00000111796	3820	15_50705069_G_A	15	50705069	G	A	KLRB1	-0.18368	0.0093706	1.49589e-85	34049	OID20629	Olink Explore
Q12918	KLRB1	6373	ENSG00000111796	3820	15_50708936_T_C	15	50708936	T	C	KLRB1	-0.206906	0.0207227	1.78197e-23	34049	OID20629	Olink Explore
Q12918	KLRB1	6373	ENSG00000111796	3820	15_50761477_G_A	15	50761477	G	A	KLRB1	0.595747	0.0811457	2.10911e-13	34049	OID20629	Olink Explore
Q12918	KLRB1	6373	ENSG00000111796	3820	15_50928792_G_A	15	50928792	G	A	KLRB1	0.112635	0.00907389	2.22024e-35	34049	OID20629	Olink Explore
Q12918	KLRB1	6373	ENSG00000111796	3820	15_60406255_A_G	15	60406255	A	G	KLRB1	-0.0787895	0.00926474	1.8281e-17	34049	OID20629	Olink Explore
Q12918	KLRB1	6373	ENSG00000111796	3820	16_57037201_T_C	16	57037201	T	C	KLRB1	0.0487143	0.00819838	2.81676e-09	34049	OID20629	Olink Explore
Q12918	KLRB1	6373	ENSG00000111796	3820	17_35487739_T_C	17	35487739	T	C	KLRB1	0.079184	0.0132674	2.3969e-09	34049	OID20629	Olink Explore
Q12918	KLRB1	6373	ENSG00000111796	3820	17_64506317_A_G	17	64506317	A	G	KLRB1	0.0473053	0.00792455	2.3804e-09	34049	OID20629	Olink Explore
Q12918	KLRB1	6373	ENSG00000111796	3820	17_81244914_C_T	17	81244914	C	T	KLRB1	0.0489599	0.00735823	2.85693e-11	34049	OID20629	Olink Explore
Q12918	KLRB1	6373	ENSG00000111796	3820	18_54343328_G_A	18	54343328	G	A	KLRB1	-0.0513541	0.00896639	1.01981e-08	34049	OID20629	Olink Explore
Q12918	KLRB1	6373	ENSG00000111796	3820	19_54814361_C_A	19	54814361	C	A	KLRB1	-0.0592011	0.00919534	1.20929e-10	34049	OID20629	Olink Explore
Q12918	KLRB1	6373	ENSG00000111796	3820	2_111050100_G_A	2	111050100	G	A	KLRB1	-0.0723343	0.00821693	1.33107e-18	34049	OID20629	Olink Explore
Q12918	KLRB1	6373	ENSG00000111796	3820	2_62332070_T_C	2	62332070	T	C	KLRB1	0.0808759	0.00760864	2.1727e-26	34049	OID20629	Olink Explore
Q12918	KLRB1	6373	ENSG00000111796	3820	22_38199608_C_T	22	38199608	C	T	KLRB1	0.048176	0.00743572	9.23422e-11	34049	OID20629	Olink Explore
Q12918	KLRB1	6373	ENSG00000111796	3820	22_41378377_G_A	22	41378377	G	A	KLRB1	-0.0487636	0.00885603	3.66522e-08	34049	OID20629	Olink Explore
Q12918	KLRB1	6373	ENSG00000111796	3820	3_159919889_C_A	3	159919889	C	A	KLRB1	0.0701239	0.0113778	7.12902e-10	34049	OID20629	Olink Explore
Q12918	KLRB1	6373	ENSG00000111796	3820	3_23950892_C_T	3	23950892	C	T	KLRB1	-0.0439747	0.00778774	1.63599e-08	34049	OID20629	Olink Explore
Q12918	KLRB1	6373	ENSG00000111796	3820	3_47046347_T_A	3	47046347	T	A	KLRB1	-0.0418931	0.00744673	1.84752e-08	34049	OID20629	Olink Explore
Q12918	KLRB1	6373	ENSG00000111796	3820	4_55420021_G_T	4	55420021	G	T	KLRB1	0.0435909	0.00791833	3.69037e-08	34049	OID20629	Olink Explore
Q12918	KLRB1	6373	ENSG00000111796	3820	5_1284020_C_T	5	1284020	C	T	KLRB1	0.0717529	0.00782931	4.9705e-20	34049	OID20629	Olink Explore
Q12918	KLRB1	6373	ENSG00000111796	3820	5_132493886_C_A	5	132493886	C	A	KLRB1	0.0534199	0.00772627	4.70977e-12	34049	OID20629	Olink Explore
Q12918	KLRB1	6373	ENSG00000111796	3820	5_35835747_G_A	5	35835747	G	A	KLRB1	-0.0458479	0.00744107	7.20742e-10	34049	OID20629	Olink Explore
Q12918	KLRB1	6373	ENSG00000111796	3820	8_78647387_C_T	8	78647387	C	T	KLRB1	-0.0642571	0.00850034	4.05042e-14	34049	OID20629	Olink Explore
Q12918	KLRB1	6373	ENSG00000111796	3820	9_133274295_A_T	9	133274295	A	T	KLRB1	-0.0824878	0.00945685	2.72019e-18	34049	OID20629	Olink Explore
Q01432	AMPD3	470	ENSG00000133805	272	11_9169294_G_T	11	9169294	G	T	AMPD3	-0.594742	0.0962403	6.41978e-10	33853	OID31139	Olink Explore
Q01432	AMPD3	470	ENSG00000133805	272	6_135101158_A_T	6	135101158	A	T	AMPD3	-0.0494252	0.00807001	9.09411e-10	33853	OID31139	Olink Explore
Q9UHA7	IL36A	15562	ENSG00000136694	27179	19_43194772_T_A	19	43194772	T	A	IL36A	0.293112	0.0506882	7.35343e-09	32981	OID30472	Olink Explore
P00751	CFB	1037	ENSG00000243649	629	1_154454494_A_C	1	154454494	A	C	CFB	-0.0491006	0.0071278	5.63378e-12	33379	OID30755	Olink Explore
P00751	CFB	1037	ENSG00000243649	629	1_196640132_T_C	1	196640132	T	C	CFB	0.185124	0.00833062	2.09894e-109	33379	OID30755	Olink Explore
P00751	CFB	1037	ENSG00000243649	629	1_27041635_T_C	1	27041635	T	C	CFB	0.123572	0.0216333	1.1156e-08	33379	OID30755	Olink Explore
P00751	CFB	1037	ENSG00000243649	629	19_54255498_T_C	19	54255498	T	C	CFB	-0.0488781	0.00711663	6.50429e-12	33379	OID30755	Olink Explore
P00751	CFB	1037	ENSG00000243649	629	19_6699319_C_T	19	6699319	C	T	CFB	0.0729025	0.0101197	5.84655e-13	33379	OID30755	Olink Explore
P00751	CFB	1037	ENSG00000243649	629	19_860766_G_A	19	860766	G	A	CFB	0.184981	0.0316912	5.31569e-09	33379	OID30755	Olink Explore
P00751	CFB	1037	ENSG00000243649	629	2_113109711_T_C	2	113109711	T	C	CFB	0.0460943	0.00701442	4.9854e-11	33379	OID30755	Olink Explore
P00751	CFB	1037	ENSG00000243649	629	2_27508073_T_C	2	27508073	T	C	CFB	-0.0668529	0.00714151	7.88497e-21	33379	OID30755	Olink Explore
P00751	CFB	1037	ENSG00000243649	629	4_109737911_T_C	4	109737911	T	C	CFB	0.0497056	0.00697568	1.03657e-12	33379	OID30755	Olink Explore
P00751	CFB	1037	ENSG00000243649	629	4_109793426_C_T	4	109793426	C	T	CFB	-0.792975	0.1179	1.74622e-11	33379	OID30755	Olink Explore
P00751	CFB	1037	ENSG00000243649	629	5_67004098_G_A	5	67004098	G	A	CFB	0.485809	0.0850752	1.12741e-08	33379	OID30755	Olink Explore
P00751	CFB	1037	ENSG00000243649	629	8_125469835_A_G	8	125469835	A	G	CFB	0.0555222	0.0069747	1.71317e-15	33379	OID30755	Olink Explore
P00751	CFB	1037	ENSG00000243649	629	8_9325848_A_G	8	9325848	A	G	CFB	0.06953	0.0120697	8.37568e-09	33379	OID30755	Olink Explore
Q01780	EXOSC10	9138	ENSG00000171824	5394	14_105904579_G_A	14	105904579	G	A	EXOSC10	0.107181	0.0140993	2.91944e-14	32862	OID30083	Olink Explore
Q01780	EXOSC10	9138	ENSG00000171824	5394	20_40248820_C_T	20	40248820	C	T	EXOSC10	-0.0605621	0.0104906	7.78771e-09	32862	OID30083	Olink Explore
P54284	CACNB3	1403	ENSG00000167535	784	1_111836612_C_A	1	111836612	C	A	CACNB3	-0.461141	0.0842081	4.3454e-08	33874	OID31039	Olink Explore
P54284	CACNB3	1403	ENSG00000167535	784	10_63188924_T_C	10	63188924	T	C	CACNB3	0.054306	0.00814829	2.65155e-11	33874	OID31039	Olink Explore
P54284	CACNB3	1403	ENSG00000167535	784	11_180258_T_C	11	180258	T	C	CACNB3	0.0717337	0.00961845	8.79023e-14	33874	OID31039	Olink Explore
P54284	CACNB3	1403	ENSG00000167535	784	17_29518756_C_T	17	29518756	C	T	CACNB3	0.0431875	0.00779658	3.03711e-08	33874	OID31039	Olink Explore
P54284	CACNB3	1403	ENSG00000167535	784	19_55022111_T_C	19	55022111	T	C	CACNB3	0.0540913	0.00959599	1.73177e-08	33874	OID31039	Olink Explore
P54284	CACNB3	1403	ENSG00000167535	784	3_56815721_T_C	3	56815721	T	C	CACNB3	0.0955546	0.0076517	8.67961e-36	33874	OID31039	Olink Explore
P54284	CACNB3	1403	ENSG00000167535	784	5_132461117_A_C	5	132461117	A	C	CACNB3	0.0427514	0.00760489	1.8923e-08	33874	OID31039	Olink Explore
P54284	CACNB3	1403	ENSG00000167535	784	9_97819145_T_C	9	97819145	T	C	CACNB3	0.0471062	0.00843377	2.33136e-08	33874	OID31039	Olink Explore
O94903	PLPBP	9457	ENSG00000147471	11212	10_63188924_T_C	10	63188924	T	C	PLPBP	0.0495521	0.00807419	8.40427e-10	33693	OID20144	Olink Explore
O94903	PLPBP	9457	ENSG00000147471	11212	11_180231_A_G	11	180231	A	G	PLPBP	0.0531713	0.00929318	1.05563e-08	33693	OID20144	Olink Explore
O94903	PLPBP	9457	ENSG00000147471	11212	12_54332691_A_G	12	54332691	A	G	PLPBP	0.0481742	0.00801669	1.86393e-09	33693	OID20144	Olink Explore
O94903	PLPBP	9457	ENSG00000147471	11212	19_55027704_T_G	19	55027704	T	G	PLPBP	0.0592276	0.0100547	3.84884e-09	33693	OID20144	Olink Explore
O94903	PLPBP	9457	ENSG00000147471	11212	3_56815721_T_C	3	56815721	T	C	PLPBP	0.0671788	0.00758012	7.82528e-19	33693	OID20144	Olink Explore
O94903	PLPBP	9457	ENSG00000147471	11212	5_132451445_A_G	5	132451445	A	G	PLPBP	0.0448763	0.00762732	4.01365e-09	33693	OID20144	Olink Explore
O94903	PLPBP	9457	ENSG00000147471	11212	8_105569300_A_T	8	105569300	A	T	PLPBP	-0.0615933	0.00823285	7.3536e-14	33693	OID20144	Olink Explore
O60220	TIMM8A	11817	ENSG00000126953	1678	10_63575555_T_C	10	63575555	T	C	TIMM8A	-0.0411974	0.0074545	3.26648e-08	33853	OID31143	Olink Explore
O60220	TIMM8A	11817	ENSG00000126953	1678	12_54329244_G_A	12	54329244	G	A	TIMM8A	0.0480935	0.00756099	2.0078e-10	33853	OID31143	Olink Explore
O60220	TIMM8A	11817	ENSG00000126953	1678	3_56815721_T_C	3	56815721	T	C	TIMM8A	0.0430324	0.0076157	1.59993e-08	33853	OID31143	Olink Explore
O60220	TIMM8A	11817	ENSG00000126953	1678	8_105569300_A_T	8	105569300	A	T	TIMM8A	-0.0589272	0.00826253	9.90148e-13	33853	OID31143	Olink Explore
O60220	TIMM8A	11817	ENSG00000126953	1678	8_143925453_C_T	8	143925453	C	T	TIMM8A	0.0483985	0.00757341	1.65261e-10	33853	OID31143	Olink Explore
Q96F46	IL17RA	5985	ENSG00000177663	23765	10_69502292_G_T	10	69502292	G	T	IL17RA	0.036651	0.00551018	2.90068e-11	33687	OID21089	Olink Explore
Q96F46	IL17RA	5985	ENSG00000177663	23765	11_126368738_T_C	11	126368738	T	C	IL17RA	-0.0634152	0.00800149	2.27353e-15	33687	OID21089	Olink Explore
Q96F46	IL17RA	5985	ENSG00000177663	23765	11_126414544_G_A	11	126414544	G	A	IL17RA	0.279686	0.0464701	1.75902e-09	33687	OID21089	Olink Explore
Q96F46	IL17RA	5985	ENSG00000177663	23765	17_7166093_G_A	17	7166093	G	A	IL17RA	0.474323	0.0371976	3.05985e-37	33687	OID21089	Olink Explore	IL17RA	0.4964	0.041527	6.20583e-33	35370	2992_59	SomaScan v4
Q96F46	IL17RA	5985	ENSG00000177663	23765	17_7170428_G_A	17	7170428	G	A	IL17RA	0.0380889	0.00675344	1.7013e-08	33687	OID21089	Olink Explore
Q6UXI7	VIT	12697	ENSG00000205221	5212	1_161193247_T_C	1	161193247	T	C	VIT	-0.135941	0.00595689	2.85102e-115	33942	OID30334	Olink Explore
Q6UXI7	VIT	12697	ENSG00000205221	5212	12_111535554_A_G	12	111535554	A	G	VIT	0.0371922	0.00578008	1.23848e-10	33942	OID30334	Olink Explore
Q6UXI7	VIT	12697	ENSG00000205221	5212	12_91118350_C_T	12	91118350	C	T	VIT	0.105789	0.0117659	2.44737e-19	33942	OID30334	Olink Explore
Q6UXI7	VIT	12697	ENSG00000205221	5212	17_28367840_G_A	17	28367840	G	A	VIT	-0.0500598	0.005797	5.84925e-18	33942	OID30334	Olink Explore
Q6UXI7	VIT	12697	ENSG00000205221	5212	17_66214462_A_C	17	66214462	A	C	VIT	-0.0981565	0.0169392	6.84684e-09	33942	OID30334	Olink Explore
Q6UXI7	VIT	12697	ENSG00000205221	5212	17_7166093_G_A	17	7166093	G	A	VIT	0.611786	0.0399202	5.1892e-53	33942	OID30334	Olink Explore	VIT	0.4707	0.049166	1.03205e-21	35370	6234_74	SomaScan v4
Q6UXI7	VIT	12697	ENSG00000205221	5212	17_7176750_A_G	17	7176750	A	G	VIT	0.0695679	0.00726095	9.60285e-22	33942	OID30334	Olink Explore
Q6UXI7	VIT	12697	ENSG00000205221	5212	2_34794737_C_T	2	34794737	C	T	VIT	-0.795632	0.106473	7.86321e-14	33942	OID30334	Olink Explore
Q6UXI7	VIT	12697	ENSG00000205221	5212	2_37697235_C_T	2	37697235	C	T	VIT	0.15619	0.0279951	2.41646e-08	33942	OID30334	Olink Explore
Q6UXI7	VIT	12697	ENSG00000205221	5212	22_38202227_A_G	22	38202227	A	G	VIT	0.0444913	0.00590544	4.92266e-14	33942	OID30334	Olink Explore
Q6UXI7	VIT	12697	ENSG00000205221	5212	3_52594040_C_A	3	52594040	C	A	VIT	-0.0451899	0.00580943	7.32656e-15	33942	OID30334	Olink Explore
Q6UXI7	VIT	12697	ENSG00000205221	5212	4_102267552_C_T	4	102267552	C	T	VIT	0.112856	0.0110561	1.83358e-24	33942	OID30334	Olink Explore
Q6UXI7	VIT	12697	ENSG00000205221	5212	4_165458208_G_A	4	165458208	G	A	VIT	-0.0466698	0.00639088	2.82358e-13	33942	OID30334	Olink Explore
Q6UXI7	VIT	12697	ENSG00000205221	5212	6_114596817_C_T	6	114596817	C	T	VIT	0.173395	0.0316072	4.11282e-08	33942	OID30334	Olink Explore
Q6UXI7	VIT	12697	ENSG00000205221	5212	7_112168393_T_C	7	112168393	T	C	VIT	-0.0448169	0.00814935	3.80978e-08	33942	OID30334	Olink Explore
Q6UXI7	VIT	12697	ENSG00000205221	5212	7_7246814_A_T	7	7246814	A	T	VIT	0.0336121	0.00595167	1.62795e-08	33942	OID30334	Olink Explore
Q6UXI7	VIT	12697	ENSG00000205221	5212	8_133458388_T_C	8	133458388	T	C	VIT	0.104502	0.00591057	5.91698e-70	33942	OID30334	Olink Explore
Q6UXI7	VIT	12697	ENSG00000205221	5212	8_133536328_T_C	8	133536328	T	C	VIT	0.0825233	0.00597025	1.86681e-43	33942	OID30334	Olink Explore
Q9BUJ2	HNRNPUL1	17011	ENSG00000105323	11100	10_63188924_T_C	10	63188924	T	C	HNRNPUL1	0.0472066	0.00795362	2.93434e-09	33874	OID31037	Olink Explore
Q9BUJ2	HNRNPUL1	17011	ENSG00000105323	11100	11_196944_C_T	11	196944	C	T	HNRNPUL1	0.0750509	0.00877293	1.18059e-17	33874	OID31037	Olink Explore
Q9BUJ2	HNRNPUL1	17011	ENSG00000105323	11100	12_111395984_G_A	12	111395984	G	A	HNRNPUL1	-0.0633905	0.00737491	8.2966e-18	33874	OID31037	Olink Explore
Q9BUJ2	HNRNPUL1	17011	ENSG00000105323	11100	12_54298277_A_G	12	54298277	A	G	HNRNPUL1	0.0444596	0.00741837	2.05783e-09	33874	OID31037	Olink Explore
Q9BUJ2	HNRNPUL1	17011	ENSG00000105323	11100	3_56815721_T_C	3	56815721	T	C	HNRNPUL1	0.122698	0.00747573	1.54917e-60	33874	OID31037	Olink Explore
Q9BUJ2	HNRNPUL1	17011	ENSG00000105323	11100	8_105569300_A_T	8	105569300	A	T	HNRNPUL1	-0.0496831	0.00810698	8.87462e-10	33874	OID31037	Olink Explore
Q9UII2	ATP5IF1	871	ENSG00000130770	93974	1_205206292_G_T	1	205206292	G	T	ATP5IF1	0.0585687	0.0105708	3.0146e-08	33848	OID20760	Olink Explore
Q9UII2	ATP5IF1	871	ENSG00000130770	93974	1_29271082_G_A	1	29271082	G	A	ATP5IF1	-0.0587733	0.00947029	5.4325e-10	33848	OID20760	Olink Explore
Q9UII2	ATP5IF1	871	ENSG00000130770	93974	10_63188924_T_C	10	63188924	T	C	ATP5IF1	0.059882	0.00815848	2.13845e-13	33848	OID20760	Olink Explore
Q9UII2	ATP5IF1	871	ENSG00000130770	93974	11_270715_T_C	11	270715	T	C	ATP5IF1	0.0576015	0.00880798	6.16453e-11	33848	OID20760	Olink Explore
Q9UII2	ATP5IF1	871	ENSG00000130770	93974	12_54298277_A_G	12	54298277	A	G	ATP5IF1	0.0479187	0.00761215	3.07348e-10	33848	OID20760	Olink Explore
Q9UII2	ATP5IF1	871	ENSG00000130770	93974	12_6173262_C_T	12	6173262	C	T	ATP5IF1	-0.0497272	0.00766696	8.82064e-11	33848	OID20760	Olink Explore
Q9UII2	ATP5IF1	871	ENSG00000130770	93974	19_55023958_G_A	19	55023958	G	A	ATP5IF1	0.0577597	0.0096708	2.33518e-09	33848	OID20760	Olink Explore
Q9UII2	ATP5IF1	871	ENSG00000130770	93974	3_54260199_T_C	3	54260199	T	C	ATP5IF1	-0.0504808	0.0089764	1.86883e-08	33848	OID20760	Olink Explore
Q9UII2	ATP5IF1	871	ENSG00000130770	93974	3_56815721_T_C	3	56815721	T	C	ATP5IF1	0.0613265	0.00766496	1.23509e-15	33848	OID20760	Olink Explore
Q9UII2	ATP5IF1	871	ENSG00000130770	93974	5_132485305_G_A	5	132485305	G	A	ATP5IF1	-0.0509997	0.00774096	4.44939e-11	33848	OID20760	Olink Explore
Q9UII2	ATP5IF1	871	ENSG00000130770	93974	7_106733200_C_T	7	106733200	C	T	ATP5IF1	-0.0504497	0.0075641	2.56448e-11	33848	OID20760	Olink Explore
Q9UII2	ATP5IF1	871	ENSG00000130770	93974	8_105569300_A_T	8	105569300	A	T	ATP5IF1	-0.0537984	0.00832394	1.02579e-10	33848	OID20760	Olink Explore
Q9UII2	ATP5IF1	871	ENSG00000130770	93974	8_143929609_G_A	8	143929609	G	A	ATP5IF1	0.043129	0.00766582	1.84277e-08	33848	OID20760	Olink Explore
Q9UII2	ATP5IF1	871	ENSG00000130770	93974	9_4745645_G_A	9	4745645	G	A	ATP5IF1	0.0422692	0.00765821	3.40032e-08	33848	OID20760	Olink Explore
O95196	CSPG5	2467	ENSG00000114646	10675	17_45961495_G_A	17	45961495	G	A	CSPG5	0.444406	0.0795857	2.35055e-08	32867	OID30843	Olink Explore
O95196	CSPG5	2467	ENSG00000114646	10675	2_162067820_A_G	2	162067820	A	G	CSPG5	0.0515893	0.00803215	1.33746e-10	32867	OID30843	Olink Explore
Q13017	ARHGAP5	675	ENSG00000100852	394	14_105775662_G_T	14	105775662	G	T	ARHGAP5	-0.0663684	0.0086425	1.59956e-14	32704	OID31190	Olink Explore
Q13017	ARHGAP5	675	ENSG00000100852	394	14_106643632_C_T	14	106643632	C	T	ARHGAP5	0.0877494	0.0148603	3.52728e-09	32704	OID31190	Olink Explore
Q13017	ARHGAP5	675	ENSG00000100852	394	14_106711224_G_T	14	106711224	G	T	ARHGAP5	-0.242845	0.00803367	1.00462e-200	32704	OID31190	Olink Explore
Q8NI22	MCFD2	18451	ENSG00000180398	90411	10_63561704_C_T	10	63561704	C	T	MCFD2	-0.0414855	0.00748953	3.03969e-08	33626	OID20171	Olink Explore
Q8NI22	MCFD2	18451	ENSG00000180398	90411	12_54318524_G_A	12	54318524	G	A	MCFD2	0.0479907	0.0075769	2.39172e-10	33626	OID20171	Olink Explore
Q8NI22	MCFD2	18451	ENSG00000180398	90411	13_93638310_T_A	13	93638310	T	A	MCFD2	-0.152505	0.0271152	1.86243e-08	33626	OID20171	Olink Explore
Q8NI22	MCFD2	18451	ENSG00000180398	90411	14_94371805_G_T	14	94371805	G	T	MCFD2	0.345701	0.0259295	1.50072e-40	33626	OID20171	Olink Explore
Q8NI22	MCFD2	18451	ENSG00000180398	90411	18_59348568_T_A	18	59348568	T	A	MCFD2	0.0853294	0.0106611	1.20642e-15	33626	OID20171	Olink Explore
Q8NI22	MCFD2	18451	ENSG00000180398	90411	19_55022111_T_C	19	55022111	T	C	MCFD2	0.0618779	0.00960033	1.15305e-10	33626	OID20171	Olink Explore
Q8NI22	MCFD2	18451	ENSG00000180398	90411	3_56815721_T_C	3	56815721	T	C	MCFD2	0.0495535	0.00766289	1.00175e-10	33626	OID20171	Olink Explore
Q8NI22	MCFD2	18451	ENSG00000180398	90411	8_105569300_A_T	8	105569300	A	T	MCFD2	-0.0787441	0.0083196	2.939e-21	33626	OID20171	Olink Explore
Q96PP9	GBP4	20480	ENSG00000162654	115361	1_88018606_C_T	1	88018606	C	T	GBP4	-0.114088	0.0170519	2.22229e-11	32922	OID20845	Olink Explore
Q96PP9	GBP4	20480	ENSG00000162654	115361	1_88057331_A_G	1	88057331	A	G	GBP4	0.210394	0.0363455	7.09235e-09	32922	OID20845	Olink Explore
Q96PP9	GBP4	20480	ENSG00000162654	115361	1_88099388_G_T	1	88099388	G	T	GBP4	-0.239287	0.0333514	7.24603e-13	32922	OID20845	Olink Explore
Q96PP9	GBP4	20480	ENSG00000162654	115361	1_88124307_A_G	1	88124307	A	G	GBP4	0.216739	0.039156	3.10756e-08	32922	OID20845	Olink Explore
Q96PP9	GBP4	20480	ENSG00000162654	115361	1_88150896_G_A	1	88150896	G	A	GBP4	-0.186486	0.0323264	7.98234e-09	32922	OID20845	Olink Explore
Q96PP9	GBP4	20480	ENSG00000162654	115361	1_88164912_A_G	1	88164912	A	G	GBP4	0.22102	0.0343925	1.30659e-10	32922	OID20845	Olink Explore
Q96PP9	GBP4	20480	ENSG00000162654	115361	1_88178135_T_C	1	88178135	T	C	GBP4	0.264679	0.0269018	7.67008e-23	32922	OID20845	Olink Explore
Q96PP9	GBP4	20480	ENSG00000162654	115361	1_88178185_G_A	1	88178185	G	A	GBP4	-0.449789	0.0552578	3.95913e-16	32922	OID20845	Olink Explore
Q96PP9	GBP4	20480	ENSG00000162654	115361	1_88179595_A_G	1	88179595	A	G	GBP4	0.217321	0.0223774	2.68968e-22	32922	OID20845	Olink Explore
Q96PP9	GBP4	20480	ENSG00000162654	115361	1_90411345_A_G	1	90411345	A	G	GBP4	0.40336	0.0648649	5.02054e-10	32922	OID20845	Olink Explore
Q06643	LTB	6711	ENSG00000227507	4050	1_93068754_C_T	1	93068754	C	T	LTB	-0.0565672	0.00986734	9.88007e-09	33777	OID31383	Olink Explore
Q06643	LTB	6711	ENSG00000227507	4050	12_111395984_G_A	12	111395984	G	A	LTB	-0.0663038	0.00751656	1.13397e-18	33777	OID31383	Olink Explore
Q06643	LTB	6711	ENSG00000227507	4050	12_6405797_C_A	12	6405797	C	A	LTB	0.0853684	0.0102981	1.13501e-16	33777	OID31383	Olink Explore
Q06643	LTB	6711	ENSG00000227507	4050	17_16948873_A_G	17	16948873	A	G	LTB	0.288835	0.0453117	1.83679e-10	33777	OID31383	Olink Explore
O43895	XPNPEP2	12823	ENSG00000122121	7512	1_26958422_C_T	1	26958422	C	T	XPNPEP2	0.412026	0.0244561	1.0927e-63	33822	OID21508	Olink Explore
O43895	XPNPEP2	12823	ENSG00000122121	7512	1_91065465_A_G	1	91065465	A	G	XPNPEP2	-0.0566668	0.00932711	1.23609e-09	33822	OID21508	Olink Explore
O43895	XPNPEP2	12823	ENSG00000122121	7512	10_63128096_C_T	10	63128096	C	T	XPNPEP2	-0.0607352	0.0074098	2.47229e-16	33822	OID21508	Olink Explore
O43895	XPNPEP2	12823	ENSG00000122121	7512	12_103064171_T_C	12	103064171	T	C	XPNPEP2	-0.0405353	0.00740247	4.35251e-08	33822	OID21508	Olink Explore
O43895	XPNPEP2	12823	ENSG00000122121	7512	13_87385492_T_C	13	87385492	T	C	XPNPEP2	0.609404	0.106897	1.19204e-08	33822	OID21508	Olink Explore
O43895	XPNPEP2	12823	ENSG00000122121	7512	13_91329569_G_A	13	91329569	G	A	XPNPEP2	-0.163556	0.0238656	7.21938e-12	33822	OID21508	Olink Explore
O43895	XPNPEP2	12823	ENSG00000122121	7512	14_104792100_G_T	14	104792100	G	T	XPNPEP2	-0.0829719	0.00765251	2.16621e-27	33822	OID21508	Olink Explore
O43895	XPNPEP2	12823	ENSG00000122121	7512	14_24402720_C_T	14	24402720	C	T	XPNPEP2	0.0762549	0.0074788	2.06348e-24	33822	OID21508	Olink Explore
O43895	XPNPEP2	12823	ENSG00000122121	7512	15_60591082_C_A	15	60591082	C	A	XPNPEP2	0.093817	0.00760692	6.00759e-35	33822	OID21508	Olink Explore
O43895	XPNPEP2	12823	ENSG00000122121	7512	16_79720543_A_T	16	79720543	A	T	XPNPEP2	-0.162216	0.0080909	2.05211e-89	33822	OID21508	Olink Explore
O43895	XPNPEP2	12823	ENSG00000122121	7512	17_47503420_T_G	17	47503420	T	G	XPNPEP2	-0.089309	0.00745233	4.30824e-33	33822	OID21508	Olink Explore
O43895	XPNPEP2	12823	ENSG00000122121	7512	18_58451126_C_T	18	58451126	C	T	XPNPEP2	-0.200654	0.0338964	3.22701e-09	33822	OID21508	Olink Explore
O43895	XPNPEP2	12823	ENSG00000122121	7512	19_3375574_A_G	19	3375574	A	G	XPNPEP2	-0.0917337	0.011952	1.65196e-14	33822	OID21508	Olink Explore
O43895	XPNPEP2	12823	ENSG00000122121	7512	2_27508073_T_C	2	27508073	T	C	XPNPEP2	-0.0701637	0.00759068	2.38781e-20	33822	OID21508	Olink Explore
O43895	XPNPEP2	12823	ENSG00000122121	7512	2_61358866_A_C	2	61358866	A	C	XPNPEP2	0.0723216	0.0103729	3.12033e-12	33822	OID21508	Olink Explore
O43895	XPNPEP2	12823	ENSG00000122121	7512	20_40513876_G_A	20	40513876	G	A	XPNPEP2	-0.218548	0.0208643	1.1285e-25	33822	OID21508	Olink Explore
O43895	XPNPEP2	12823	ENSG00000122121	7512	20_44413724_C_T	20	44413724	C	T	XPNPEP2	-0.22748	0.020966	1.9948e-27	33822	OID21508	Olink Explore
O43895	XPNPEP2	12823	ENSG00000122121	7512	3_119823450_A_G	3	119823450	A	G	XPNPEP2	0.0452628	0.00767826	3.74835e-09	33822	OID21508	Olink Explore
O43895	XPNPEP2	12823	ENSG00000122121	7512	3_136213517_C_T	3	136213517	C	T	XPNPEP2	0.0611172	0.0088621	5.33089e-12	33822	OID21508	Olink Explore
O43895	XPNPEP2	12823	ENSG00000122121	7512	4_39698553_C_T	4	39698553	C	T	XPNPEP2	0.0450401	0.0074077	1.20055e-09	33822	OID21508	Olink Explore
O43895	XPNPEP2	12823	ENSG00000122121	7512	4_99106200_G_A	4	99106200	G	A	XPNPEP2	-0.0797172	0.00780829	1.80177e-24	33822	OID21508	Olink Explore
O43895	XPNPEP2	12823	ENSG00000122121	7512	6_130061751_G_A	6	130061751	G	A	XPNPEP2	0.0769951	0.00749057	8.76799e-25	33822	OID21508	Olink Explore
O43895	XPNPEP2	12823	ENSG00000122121	7512	7_28139639_C_A	7	28139639	C	A	XPNPEP2	0.0790777	0.0130171	1.24059e-09	33822	OID21508	Olink Explore
O43895	XPNPEP2	12823	ENSG00000122121	7512	X_127764556_G_A	X	127764556	G	A	XPNPEP2	-0.263321	0.0433024	1.19451e-09	33822	OID21508	Olink Explore
O43895	XPNPEP2	12823	ENSG00000122121	7512	X_127876735_C_T	X	127876735	C	T	XPNPEP2	-0.473436	0.0840403	1.76649e-08	33822	OID21508	Olink Explore
O43895	XPNPEP2	12823	ENSG00000122121	7512	X_127923391_G_T	X	127923391	G	T	XPNPEP2	-0.310493	0.0501051	5.76116e-10	33822	OID21508	Olink Explore
O43895	XPNPEP2	12823	ENSG00000122121	7512	X_128327373_C_T	X	128327373	C	T	XPNPEP2	-0.482814	0.0827454	5.38121e-09	33822	OID21508	Olink Explore
O43895	XPNPEP2	12823	ENSG00000122121	7512	X_128548821_G_A	X	128548821	G	A	XPNPEP2	-0.196866	0.0250031	3.4435e-15	33822	OID21508	Olink Explore
O43895	XPNPEP2	12823	ENSG00000122121	7512	X_128654745_A_G	X	128654745	A	G	XPNPEP2	-0.366363	0.0620606	3.56279e-09	33822	OID21508	Olink Explore
O43895	XPNPEP2	12823	ENSG00000122121	7512	X_128720218_G_A	X	128720218	G	A	XPNPEP2	-0.286765	0.0357494	1.04424e-15	33822	OID21508	Olink Explore
O43895	XPNPEP2	12823	ENSG00000122121	7512	X_128734757_T_C	X	128734757	T	C	XPNPEP2	-0.50232	0.0912075	3.64091e-08	33822	OID21508	Olink Explore
O43895	XPNPEP2	12823	ENSG00000122121	7512	X_128735878_A_C	X	128735878	A	C	XPNPEP2	0.202506	0.0344307	4.06453e-09	33822	OID21508	Olink Explore
O43895	XPNPEP2	12823	ENSG00000122121	7512	X_130872627_G_A	X	130872627	G	A	XPNPEP2	-0.33915	0.0588372	8.20465e-09	33822	OID21508	Olink Explore
O43895	XPNPEP2	12823	ENSG00000122121	7512	X_130924757_T_C	X	130924757	T	C	XPNPEP2	-0.153241	0.0263184	5.79429e-09	33822	OID21508	Olink Explore
O43895	XPNPEP2	12823	ENSG00000122121	7512	X_130957262_G_A	X	130957262	G	A	XPNPEP2	-0.268109	0.0379384	1.5838e-12	33822	OID21508	Olink Explore
O43895	XPNPEP2	12823	ENSG00000122121	7512	X_130991315_T_C	X	130991315	T	C	XPNPEP2	-0.516986	0.0670978	1.30888e-14	33822	OID21508	Olink Explore
O43895	XPNPEP2	12823	ENSG00000122121	7512	X_130995625_G_A	X	130995625	G	A	XPNPEP2	-0.446878	0.0790294	1.56232e-08	33822	OID21508	Olink Explore
O43895	XPNPEP2	12823	ENSG00000122121	7512	X_131368874_G_A	X	131368874	G	A	XPNPEP2	-0.204496	0.0335032	1.03595e-09	33822	OID21508	Olink Explore
O43895	XPNPEP2	12823	ENSG00000122121	7512	X_133789498_C_T	X	133789498	C	T	XPNPEP2	-0.53564	0.0629631	1.78197e-17	33822	OID21508	Olink Explore
O43895	XPNPEP2	12823	ENSG00000122121	7512	X_133839588_G_A	X	133839588	G	A	XPNPEP2	-0.389203	0.0523988	1.1051e-13	33822	OID21508	Olink Explore
O14786	NRP1	8004	ENSG00000099250	8829	1_230160406_C_T	1	230160406	C	T	NRP1	0.21522	0.00744053	5.72796e-184	33870	OID20390	Olink Explore	NRP1	0.1728	0.008388	2.63998e-94	35358	5542_22	SomaScan v4
O14786	NRP1	8004	ENSG00000099250	8829	1_230280653_G_T	1	230280653	G	T	NRP1	0.0785388	0.00738602	2.08305e-26	33870	OID20390	Olink Explore	NRP1	0.0592	0.008307	1.02991e-12	35360	5542_22	SomaScan v4
O14786	NRP1	8004	ENSG00000099250	8829	1_62670284_G_A	1	62670284	G	A	NRP1	0.092103	0.00759885	8.21107e-34	33870	OID20390	Olink Explore
O14786	NRP1	8004	ENSG00000099250	8829	10_32149500_T_A	10	32149500	T	A	NRP1	-0.244458	0.0295742	1.38612e-16	33870	OID20390	Olink Explore	NRP1	-0.2021	0.030889	6.03671e-11	35355	5542_22	SomaScan v4
O14786	NRP1	8004	ENSG00000099250	8829	10_32177281_G_A	10	32177281	G	A	NRP1	0.119748	0.0205419	5.56071e-09	33870	OID20390	Olink Explore
O14786	NRP1	8004	ENSG00000099250	8829	10_34295630_G_A	10	34295630	G	A	NRP1	0.136348	0.0249611	4.69645e-08	33870	OID20390	Olink Explore
O14786	NRP1	8004	ENSG00000099250	8829	11_116780399_C_T	11	116780399	C	T	NRP1	-0.0736835	0.00897584	2.22895e-16	33870	OID20390	Olink Explore
O14786	NRP1	8004	ENSG00000099250	8829	11_66459053_G_A	11	66459053	G	A	NRP1	0.0768448	0.0140943	4.97496e-08	33870	OID20390	Olink Explore
O14786	NRP1	8004	ENSG00000099250	8829	12_121046948_T_C	12	121046948	T	C	NRP1	0.0432341	0.00778673	2.81968e-08	33870	OID20390	Olink Explore
O14786	NRP1	8004	ENSG00000099250	8829	17_69085137_A_G	17	69085137	A	G	NRP1	0.212791	0.0240532	9.01571e-19	33870	OID20390	Olink Explore	NRP1	0.1797	0.025807	3.3243e-12	35371	5542_22	SomaScan v4
O14786	NRP1	8004	ENSG00000099250	8829	17_7166093_G_A	17	7166093	G	A	NRP1	0.602854	0.0494118	3.08532e-34	33870	OID20390	Olink Explore	NRP1	0.7687	0.048023	1.14499e-57	35370	5542_22	SomaScan v4
O14786	NRP1	8004	ENSG00000099250	8829	17_7176997_C_T	17	7176997	C	T	NRP1	0.0649043	0.00907903	8.75387e-13	33870	OID20390	Olink Explore
O14786	NRP1	8004	ENSG00000099250	8829	19_11239812_C_T	19	11239812	C	T	NRP1	0.108485	0.0196764	3.51844e-08	33870	OID20390	Olink Explore
O14786	NRP1	8004	ENSG00000099250	8829	19_44913034_C_T	19	44913034	C	T	NRP1	0.0402009	0.00731865	3.95303e-08	33870	OID20390	Olink Explore
O14786	NRP1	8004	ENSG00000099250	8829	19_806256_A_G	19	806256	A	G	NRP1	-0.0402357	0.00737887	4.9577e-08	33870	OID20390	Olink Explore
O14786	NRP1	8004	ENSG00000099250	8829	2_20172648_G_A	2	20172648	G	A	NRP1	-0.0515606	0.00719555	7.74283e-13	33870	OID20390	Olink Explore
O14786	NRP1	8004	ENSG00000099250	8829	2_27508073_T_C	2	27508073	T	C	NRP1	0.0656609	0.00736012	4.61424e-19	33870	OID20390	Olink Explore	NRP1	0.0717	0.008672	1.35988e-16	35373	5542_22	SomaScan v4
O14786	NRP1	8004	ENSG00000099250	8829	22_43928850_C_T	22	43928850	C	T	NRP1	0.0561788	0.00867081	9.22784e-11	33870	OID20390	Olink Explore
O14786	NRP1	8004	ENSG00000099250	8829	4_99130668_C_T	4	99130668	C	T	NRP1	-0.0476044	0.00776907	8.93141e-10	33870	OID20390	Olink Explore
O14786	NRP1	8004	ENSG00000099250	8829	7_73452286_A_T	7	73452286	A	T	NRP1	0.0881015	0.0109616	9.18333e-16	33870	OID20390	Olink Explore
O14786	NRP1	8004	ENSG00000099250	8829	8_9102161_T_G	8	9102161	T	G	NRP1	-0.0460302	0.00719541	1.58292e-10	33870	OID20390	Olink Explore
O14786	NRP1	8004	ENSG00000099250	8829	9_133270004_C_A	9	133270004	C	A	NRP1	0.0646953	0.0107653	1.85939e-09	33870	OID20390	Olink Explore
O14786	NRP1	8004	ENSG00000099250	8829	X_65988789_C_T	X	65988789	C	T	NRP1	0.100021	0.0173441	8.077e-09	33870	OID20390	Olink Explore
P50452	SERPINB8	8952	ENSG00000166401	5271	19_53821741_G_T	19	53821741	G	T	SERPINB8	0.0992175	0.00748269	3.97009e-40	34049	OID20630	Olink Explore
P50452	SERPINB8	8952	ENSG00000166401	5271	19_54255803_T_C	19	54255803	T	C	SERPINB8	-0.0506715	0.00615246	1.78115e-16	34049	OID20630	Olink Explore
P50452	SERPINB8	8952	ENSG00000166401	5271	2_43494369_C_T	2	43494369	C	T	SERPINB8	-0.034554	0.0061418	1.84391e-08	34049	OID20630	Olink Explore
O43155	FLRT2	3761	ENSG00000185070	23768	1_179602727_T_C	1	179602727	T	C	FLRT2	0.0996462	0.0175023	1.24598e-08	33436	OID20946	Olink Explore	FLRT2	0.1335	0.019315	4.79292e-12	35349	13122_19	SomaScan v4
O43155	FLRT2	3761	ENSG00000185070	23768	1_220827800_A_C	1	220827800	A	C	FLRT2	-0.0776672	0.0117414	3.72049e-11	33436	OID20946	Olink Explore
O43155	FLRT2	3761	ENSG00000185070	23768	1_81798632_T_G	1	81798632	T	G	FLRT2	0.249282	0.00787262	1e-199	33436	OID20946	Olink Explore
O43155	FLRT2	3761	ENSG00000185070	23768	10_63444048_A_G	10	63444048	A	G	FLRT2	0.0464498	0.006859	1.2694e-11	33436	OID20946	Olink Explore
O43155	FLRT2	3761	ENSG00000185070	23768	12_57184132_C_T	12	57184132	C	T	FLRT2	0.428832	0.051194	5.44753e-17	33436	OID20946	Olink Explore
O43155	FLRT2	3761	ENSG00000185070	23768	14_84027956_A_G	14	84027956	A	G	FLRT2	-0.138053	0.0189713	3.41507e-13	33436	OID20946	Olink Explore
O43155	FLRT2	3761	ENSG00000185070	23768	14_84318642_C_T	14	84318642	C	T	FLRT2	-0.308833	0.056401	4.35873e-08	33436	OID20946	Olink Explore
O43155	FLRT2	3761	ENSG00000185070	23768	14_84388336_C_A	14	84388336	C	A	FLRT2	-0.590406	0.0881522	2.11934e-11	33436	OID20946	Olink Explore
O43155	FLRT2	3761	ENSG00000185070	23768	16_87038981_C_T	16	87038981	C	T	FLRT2	0.296719	0.0520294	1.17782e-08	33436	OID20946	Olink Explore
O43155	FLRT2	3761	ENSG00000185070	23768	17_69085137_A_G	17	69085137	A	G	FLRT2	0.213161	0.0228654	1.1371e-20	33436	OID20946	Olink Explore	FLRT2	0.2064	0.025632	8.12643e-16	35362	13122_19	SomaScan v4
O43155	FLRT2	3761	ENSG00000185070	23768	2_162107791_G_A	2	162107791	G	A	FLRT2	-0.0815143	0.0144011	1.51137e-08	33436	OID20946	Olink Explore
O43155	FLRT2	3761	ENSG00000185070	23768	2_27508073_T_C	2	27508073	T	C	FLRT2	0.051662	0.00702691	1.95254e-13	33436	OID20946	Olink Explore
O43155	FLRT2	3761	ENSG00000185070	23768	20_14697489_G_T	20	14697489	G	T	FLRT2	-0.195082	0.00752433	3.31894e-148	33436	OID20946	Olink Explore
O43155	FLRT2	3761	ENSG00000185070	23768	22_43928975_G_A	22	43928975	G	A	FLRT2	0.0538576	0.0083112	9.16431e-11	33436	OID20946	Olink Explore
O43155	FLRT2	3761	ENSG00000185070	23768	3_98698056_G_T	3	98698056	G	T	FLRT2	-0.0564071	0.00692107	3.63747e-16	33436	OID20946	Olink Explore
O43155	FLRT2	3761	ENSG00000185070	23768	4_61358200_T_C	4	61358200	T	C	FLRT2	-0.0493604	0.00823243	2.02432e-09	33436	OID20946	Olink Explore
O43155	FLRT2	3761	ENSG00000185070	23768	5_167394658_A_C	5	167394658	A	C	FLRT2	-0.0553899	0.0076358	4.04669e-13	33436	OID20946	Olink Explore
O43155	FLRT2	3761	ENSG00000185070	23768	8_9326086_A_G	8	9326086	A	G	FLRT2	-0.116615	0.0119046	1.17328e-22	33436	OID20946	Olink Explore
O43155	FLRT2	3761	ENSG00000185070	23768	9_133256028_C_T	9	133256028	C	T	FLRT2	0.101368	0.0142657	1.19702e-12	33436	OID20946	Olink Explore
P35556	FBN2	3604	ENSG00000138829	2201	17_73986139_C_T	17	73986139	C	T	FBN2	0.0489461	0.00892954	4.22056e-08	33017	OID30974	Olink Explore
P35556	FBN2	3604	ENSG00000138829	2201	5_129264299_A_G	5	129264299	A	G	FBN2	0.440338	0.0532771	1.39637e-16	33017	OID30974	Olink Explore
P35556	FBN2	3604	ENSG00000138829	2201	5_129298675_T_C	5	129298675	T	C	FBN2	0.550288	0.0889634	6.18857e-10	33017	OID30974	Olink Explore
P35556	FBN2	3604	ENSG00000138829	2201	5_129312242_A_G	5	129312242	A	G	FBN2	0.219114	0.0332322	4.29833e-11	33017	OID30974	Olink Explore
Q6P589	TNFAIP8L2	26277	ENSG00000163154	79626	12_54318524_G_A	12	54318524	G	A	TNFAIP8L2	0.0457918	0.00762917	1.94657e-09	33187	OID30629	Olink Explore
Q6P589	TNFAIP8L2	26277	ENSG00000163154	79626	2_27508073_T_C	2	27508073	T	C	TNFAIP8L2	-0.0429432	0.00776695	3.22122e-08	33187	OID30629	Olink Explore
Q6P589	TNFAIP8L2	26277	ENSG00000163154	79626	3_56815721_T_C	3	56815721	T	C	TNFAIP8L2	0.0653813	0.00772608	2.61879e-17	33187	OID30629	Olink Explore
Q6P589	TNFAIP8L2	26277	ENSG00000163154	79626	5_132485305_G_A	5	132485305	G	A	TNFAIP8L2	-0.0472793	0.00778723	1.26812e-09	33187	OID30629	Olink Explore
Q6P589	TNFAIP8L2	26277	ENSG00000163154	79626	7_106733272_C_T	7	106733272	C	T	TNFAIP8L2	-0.0616409	0.00762057	6.02698e-16	33187	OID30629	Olink Explore
Q6P589	TNFAIP8L2	26277	ENSG00000163154	79626	9_4745645_G_A	9	4745645	G	A	TNFAIP8L2	0.0455235	0.00771573	3.63304e-09	33187	OID30629	Olink Explore
Q9UKS7	IKZF2	13177	ENSG00000030419	22807	12_6394620_T_C	12	6394620	T	C	IKZF2	-0.0491556	0.00867174	1.44072e-08	32907	OID21213	Olink Explore
Q9UKS7	IKZF2	13177	ENSG00000030419	22807	22_22220463_C_T	22	22220463	C	T	IKZF2	0.105844	0.00801992	9.04899e-40	32907	OID21213	Olink Explore
Q9UKS7	IKZF2	13177	ENSG00000030419	22807	7_17264763_A_G	7	17264763	A	G	IKZF2	-0.115533	0.0201729	1.02125e-08	32907	OID21213	Olink Explore
P54764	EPHA4	3388	ENSG00000116106	2043	1_16187431_A_G	1	16187431	A	G	EPHA4	-0.0585412	0.00720482	4.46272e-16	33187	OID30622	Olink Explore
P54764	EPHA4	3388	ENSG00000116106	2043	1_179557079_C_T	1	179557079	C	T	EPHA4	0.118569	0.0184257	1.23484e-10	33187	OID30622	Olink Explore
P54764	EPHA4	3388	ENSG00000116106	2043	10_69522020_C_A	10	69522020	C	A	EPHA4	0.0514486	0.00897212	9.7931e-09	33187	OID30622	Olink Explore
P54764	EPHA4	3388	ENSG00000116106	2043	16_20350169_C_T	16	20350169	C	T	EPHA4	-0.0615248	0.00920835	2.36646e-11	33187	OID30622	Olink Explore
P54764	EPHA4	3388	ENSG00000116106	2043	17_7166093_G_A	17	7166093	G	A	EPHA4	0.655434	0.0487643	3.48498e-41	33187	OID30622	Olink Explore	EPHA4	0.6546	0.047552	4.08884e-43	35370	16288_17	SomaScan v4
P54764	EPHA4	3388	ENSG00000116106	2043	17_7176997_C_T	17	7176997	C	T	EPHA4	0.0649127	0.00897147	4.63981e-13	33187	OID30622	Olink Explore
P54764	EPHA4	3388	ENSG00000116106	2043	19_41426370_T_C	19	41426370	T	C	EPHA4	0.0541962	0.00729612	1.10179e-13	33187	OID30622	Olink Explore
P54764	EPHA4	3388	ENSG00000116106	2043	2_27508073_T_C	2	27508073	T	C	EPHA4	0.0625789	0.00733137	1.39219e-17	33187	OID30622	Olink Explore	EPHA4	0.0577	0.008624	2.21718e-11	35373	16288_17	SomaScan v4
P54764	EPHA4	3388	ENSG00000116106	2043	9_132999884_C_T	9	132999884	C	T	EPHA4	0.384417	0.0304464	1.51775e-36	33187	OID30622	Olink Explore
P54764	EPHA4	3388	ENSG00000116106	2043	9_133080625_G_A	9	133080625	G	A	EPHA4	0.499583	0.0490409	2.26464e-24	33187	OID30622	Olink Explore
P54764	EPHA4	3388	ENSG00000116106	2043	9_133086273_C_T	9	133086273	C	T	EPHA4	-0.444323	0.0755067	3.99135e-09	33187	OID30622	Olink Explore
P54764	EPHA4	3388	ENSG00000116106	2043	9_133103292_A_C	9	133103292	A	C	EPHA4	0.549486	0.0534937	9.4254e-25	33187	OID30622	Olink Explore
P54764	EPHA4	3388	ENSG00000116106	2043	9_133122171_G_A	9	133122171	G	A	EPHA4	0.532306	0.089875	3.16628e-09	33187	OID30622	Olink Explore
P54764	EPHA4	3388	ENSG00000116106	2043	9_133167220_C_A	9	133167220	C	A	EPHA4	0.706508	0.0675652	1.36553e-25	33187	OID30622	Olink Explore
P54764	EPHA4	3388	ENSG00000116106	2043	9_133173414_C_T	9	133173414	C	T	EPHA4	-0.511572	0.0648166	2.95937e-15	33187	OID30622	Olink Explore
P54764	EPHA4	3388	ENSG00000116106	2043	9_133189536_C_T	9	133189536	C	T	EPHA4	-0.476395	0.045872	2.89268e-25	33187	OID30622	Olink Explore	EPHA4	-0.523	0.037624	6.2647e-44	35368	16288_17	SomaScan v4
P54764	EPHA4	3388	ENSG00000116106	2043	9_133198558_C_T	9	133198558	C	T	EPHA4	-0.465972	0.0467629	2.17821e-23	33187	OID30622	Olink Explore	EPHA4	-0.5782	0.052055	1.15292e-28	35368	16288_17	SomaScan v4
P54764	EPHA4	3388	ENSG00000116106	2043	9_133205932_C_T	9	133205932	C	T	EPHA4	-0.401332	0.0123491	1e-199	33187	OID30622	Olink Explore
P54764	EPHA4	3388	ENSG00000116106	2043	9_133267260_T_G	9	133267260	T	G	EPHA4	-0.620725	0.0899409	5.14636e-12	33187	OID30622	Olink Explore
P54764	EPHA4	3388	ENSG00000116106	2043	9_133278353_C_T	9	133278353	C	T	EPHA4	0.667571	0.106533	3.697e-10	33187	OID30622	Olink Explore
P54764	EPHA4	3388	ENSG00000116106	2043	9_133332577_G_A	9	133332577	G	A	EPHA4	-0.715323	0.0799569	3.67451e-19	33187	OID30622	Olink Explore
P54764	EPHA4	3388	ENSG00000116106	2043	9_133341194_C_T	9	133341194	C	T	EPHA4	0.086152	0.0140342	8.31994e-10	33187	OID30622	Olink Explore
P54764	EPHA4	3388	ENSG00000116106	2043	9_133359930_C_T	9	133359930	C	T	EPHA4	-0.677637	0.0820921	1.52405e-16	33187	OID30622	Olink Explore	EPHA4	-0.5179	0.060938	1.91602e-17	35371	16288_17	SomaScan v4
P54764	EPHA4	3388	ENSG00000116106	2043	9_133371374_C_A	9	133371374	C	A	EPHA4	-0.612364	0.06479	3.33964e-21	33187	OID30622	Olink Explore
P54764	EPHA4	3388	ENSG00000116106	2043	9_133414905_G_A	9	133414905	G	A	EPHA4	0.57267	0.046809	2.04127e-34	33187	OID30622	Olink Explore
P54764	EPHA4	3388	ENSG00000116106	2043	9_133452645_C_T	9	133452645	C	T	EPHA4	-0.358847	0.0308392	2.70147e-31	33187	OID30622	Olink Explore
O75830	SERPINI2	8945	ENSG00000114204	5276	1_119976376_G_A	1	119976376	G	A	SERPINI2	-0.0764803	0.0102344	7.84874e-14	33796	OID31504	Olink Explore
O75830	SERPINI2	8945	ENSG00000114204	5276	1_22007888_C_A	1	22007888	C	A	SERPINI2	-0.0671066	0.0101654	4.07193e-11	33796	OID31504	Olink Explore
O75830	SERPINI2	8945	ENSG00000114204	5276	1_235299452_T_A	1	235299452	T	A	SERPINI2	0.0551059	0.00971046	1.38771e-08	33796	OID31504	Olink Explore
O75830	SERPINI2	8945	ENSG00000114204	5276	1_3086046_C_T	1	3086046	C	T	SERPINI2	-0.0475296	0.00739966	1.33423e-10	33796	OID31504	Olink Explore
O75830	SERPINI2	8945	ENSG00000114204	5276	1_3277756_T_C	1	3277756	T	C	SERPINI2	-0.0879632	0.0115752	2.97852e-14	33796	OID31504	Olink Explore
O75830	SERPINI2	8945	ENSG00000114204	5276	1_51012664_T_A	1	51012664	T	A	SERPINI2	0.0656012	0.00674127	2.2182e-22	33796	OID31504	Olink Explore
O75830	SERPINI2	8945	ENSG00000114204	5276	1_92545147_A_C	1	92545147	A	C	SERPINI2	0.0710287	0.0110794	1.44697e-10	33796	OID31504	Olink Explore
O75830	SERPINI2	8945	ENSG00000114204	5276	10_17833858_T_G	10	17833858	T	G	SERPINI2	0.037301	0.00667393	2.28292e-08	33796	OID31504	Olink Explore
O75830	SERPINI2	8945	ENSG00000114204	5276	11_100718017_A_T	11	100718017	A	T	SERPINI2	-0.0596109	0.00714423	7.18787e-17	33796	OID31504	Olink Explore
O75830	SERPINI2	8945	ENSG00000114204	5276	11_61820833_A_G	11	61820833	A	G	SERPINI2	0.0593373	0.0066303	3.57355e-19	33796	OID31504	Olink Explore
O75830	SERPINI2	8945	ENSG00000114204	5276	12_132487908_C_T	12	132487908	C	T	SERPINI2	-0.0793984	0.00907326	2.11836e-18	33796	OID31504	Olink Explore
O75830	SERPINI2	8945	ENSG00000114204	5276	12_4019456_T_A	12	4019456	T	A	SERPINI2	-0.0523997	0.00812785	1.14133e-10	33796	OID31504	Olink Explore
O75830	SERPINI2	8945	ENSG00000114204	5276	13_27907801_T_C	13	27907801	T	C	SERPINI2	-0.0649817	0.00646141	8.56643e-24	33796	OID31504	Olink Explore
O75830	SERPINI2	8945	ENSG00000114204	5276	14_36234319_G_A	14	36234319	G	A	SERPINI2	-0.143278	0.0261141	4.09704e-08	33796	OID31504	Olink Explore
O75830	SERPINI2	8945	ENSG00000114204	5276	16_283138_T_C	16	283138	T	C	SERPINI2	-0.138005	0.00975905	2.11544e-45	33796	OID31504	Olink Explore
O75830	SERPINI2	8945	ENSG00000114204	5276	16_75165966_C_T	16	75165966	C	T	SERPINI2	-0.501702	0.0208264	3.20627e-128	33796	OID31504	Olink Explore
O75830	SERPINI2	8945	ENSG00000114204	5276	16_75198630_G_T	16	75198630	G	T	SERPINI2	-0.572208	0.0170646	1e-199	33796	OID31504	Olink Explore
O75830	SERPINI2	8945	ENSG00000114204	5276	16_75224203_G_A	16	75224203	G	A	SERPINI2	-0.616513	0.0343773	6.43428e-72	33796	OID31504	Olink Explore
O75830	SERPINI2	8945	ENSG00000114204	5276	16_89628212_A_G	16	89628212	A	G	SERPINI2	0.0666484	0.00767345	3.76791e-18	33796	OID31504	Olink Explore
O75830	SERPINI2	8945	ENSG00000114204	5276	17_37713312_C_A	17	37713312	C	A	SERPINI2	0.0705725	0.00940897	6.35477e-14	33796	OID31504	Olink Explore
O75830	SERPINI2	8945	ENSG00000114204	5276	17_7166093_G_A	17	7166093	G	A	SERPINI2	0.405492	0.0434357	1.00554e-20	33796	OID31504	Olink Explore
O75830	SERPINI2	8945	ENSG00000114204	5276	17_7221187_G_A	17	7221187	G	A	SERPINI2	0.0737358	0.0105967	3.44191e-12	33796	OID31504	Olink Explore
O75830	SERPINI2	8945	ENSG00000114204	5276	18_44833801_A_T	18	44833801	A	T	SERPINI2	0.0978353	0.0118793	1.78402e-16	33796	OID31504	Olink Explore
O75830	SERPINI2	8945	ENSG00000114204	5276	19_48312852_C_T	19	48312852	C	T	SERPINI2	0.112059	0.0149389	6.32412e-14	33796	OID31504	Olink Explore
O75830	SERPINI2	8945	ENSG00000114204	5276	19_48565335_G_T	19	48565335	G	T	SERPINI2	0.0364747	0.00668197	4.797e-08	33796	OID31504	Olink Explore
O75830	SERPINI2	8945	ENSG00000114204	5276	19_48600190_C_T	19	48600190	C	T	SERPINI2	0.224005	0.00670893	1e-199	33796	OID31504	Olink Explore
O75830	SERPINI2	8945	ENSG00000114204	5276	2_240682394_G_A	2	240682394	G	A	SERPINI2	0.219308	0.0207931	5.236e-26	33796	OID31504	Olink Explore
O75830	SERPINI2	8945	ENSG00000114204	5276	2_67039351_T_C	2	67039351	T	C	SERPINI2	-0.142453	0.0116302	1.70962e-34	33796	OID31504	Olink Explore
O75830	SERPINI2	8945	ENSG00000114204	5276	20_50218794_A_C	20	50218794	A	C	SERPINI2	-0.0354212	0.0063795	2.81851e-08	33796	OID31504	Olink Explore
O75830	SERPINI2	8945	ENSG00000114204	5276	21_38318297_C_T	21	38318297	C	T	SERPINI2	0.0544907	0.00658316	1.26038e-16	33796	OID31504	Olink Explore
O75830	SERPINI2	8945	ENSG00000114204	5276	3_165634626_C_T	3	165634626	C	T	SERPINI2	0.369938	0.0628808	4.02485e-09	33796	OID31504	Olink Explore
O75830	SERPINI2	8945	ENSG00000114204	5276	3_165849065_G_A	3	165849065	G	A	SERPINI2	0.163449	0.0225339	4.06163e-13	33796	OID31504	Olink Explore
O75830	SERPINI2	8945	ENSG00000114204	5276	3_166181350_T_A	3	166181350	T	A	SERPINI2	0.460077	0.0364288	1.45278e-36	33796	OID31504	Olink Explore
O75830	SERPINI2	8945	ENSG00000114204	5276	3_166322806_C_T	3	166322806	C	T	SERPINI2	0.455766	0.033069	3.25912e-43	33796	OID31504	Olink Explore
O75830	SERPINI2	8945	ENSG00000114204	5276	3_166326261_G_A	3	166326261	G	A	SERPINI2	0.383409	0.0639073	1.97979e-09	33796	OID31504	Olink Explore
O75830	SERPINI2	8945	ENSG00000114204	5276	3_166382703_C_T	3	166382703	C	T	SERPINI2	-0.0771437	0.0128279	1.81272e-09	33796	OID31504	Olink Explore
O75830	SERPINI2	8945	ENSG00000114204	5276	3_166383152_G_A	3	166383152	G	A	SERPINI2	0.475957	0.0622753	2.12569e-14	33796	OID31504	Olink Explore
O75830	SERPINI2	8945	ENSG00000114204	5276	3_166383919_C_T	3	166383919	C	T	SERPINI2	0.271992	0.045518	2.29403e-09	33796	OID31504	Olink Explore
O75830	SERPINI2	8945	ENSG00000114204	5276	6_126340712_C_T	6	126340712	C	T	SERPINI2	-0.069938	0.00635408	3.54487e-28	33796	OID31504	Olink Explore
O75830	SERPINI2	8945	ENSG00000114204	5276	7_117443526_T_C	7	117443526	T	C	SERPINI2	0.0523691	0.00655707	1.38644e-15	33796	OID31504	Olink Explore
O75830	SERPINI2	8945	ENSG00000114204	5276	8_115981482_A_G	8	115981482	A	G	SERPINI2	0.038151	0.0064374	3.09542e-09	33796	OID31504	Olink Explore
O75830	SERPINI2	8945	ENSG00000114204	5276	8_128557753_G_A	8	128557753	G	A	SERPINI2	0.054112	0.00720043	5.68591e-14	33796	OID31504	Olink Explore
O75830	SERPINI2	8945	ENSG00000114204	5276	8_18857364_A_G	8	18857364	A	G	SERPINI2	-0.0576029	0.00707691	3.96735e-16	33796	OID31504	Olink Explore
O75830	SERPINI2	8945	ENSG00000114204	5276	8_23560405_C_T	8	23560405	C	T	SERPINI2	-0.0518282	0.00863147	1.9184e-09	33796	OID31504	Olink Explore
O75830	SERPINI2	8945	ENSG00000114204	5276	9_106882584_C_T	9	106882584	C	T	SERPINI2	-0.0412224	0.00754654	4.69689e-08	33796	OID31504	Olink Explore
O75830	SERPINI2	8945	ENSG00000114204	5276	9_132513910_T_A	9	132513910	T	A	SERPINI2	0.118541	0.012728	1.23766e-20	33796	OID31504	Olink Explore
O75830	SERPINI2	8945	ENSG00000114204	5276	9_132742938_G_A	9	132742938	G	A	SERPINI2	0.0392248	0.00718581	4.79767e-08	33796	OID31504	Olink Explore
O75830	SERPINI2	8945	ENSG00000114204	5276	9_132813137_T_C	9	132813137	T	C	SERPINI2	0.0576016	0.0103046	2.27206e-08	33796	OID31504	Olink Explore
O75830	SERPINI2	8945	ENSG00000114204	5276	9_133188746_A_G	9	133188746	A	G	SERPINI2	0.300482	0.00897822	1e-199	33796	OID31504	Olink Explore
O75830	SERPINI2	8945	ENSG00000114204	5276	9_133262948_A_C	9	133262948	A	C	SERPINI2	-0.207954	0.00700952	2.02302e-193	33796	OID31504	Olink Explore
O75830	SERPINI2	8945	ENSG00000114204	5276	9_133480981_A_G	9	133480981	A	G	SERPINI2	-0.101395	0.00716194	1.68074e-45	33796	OID31504	Olink Explore
O75830	SERPINI2	8945	ENSG00000114204	5276	9_133616063_T_C	9	133616063	T	C	SERPINI2	0.691293	0.114109	1.3768e-09	33796	OID31504	Olink Explore
O75830	SERPINI2	8945	ENSG00000114204	5276	9_133639336_T_C	9	133639336	T	C	SERPINI2	-0.0433233	0.00698443	5.54536e-10	33796	OID31504	Olink Explore
O75830	SERPINI2	8945	ENSG00000114204	5276	9_133782934_G_A	9	133782934	G	A	SERPINI2	0.207394	0.035739	6.51298e-09	33796	OID31504	Olink Explore
Q12933	TRAF2	12032	ENSG00000127191	7186	20_46120612_T_C	20	46120612	T	C	TRAF2	-0.0609519	0.00817991	9.23422e-14	33657	OID20507	Olink Explore
Q12933	TRAF2	12032	ENSG00000127191	7186	3_56815721_T_C	3	56815721	T	C	TRAF2	0.0700386	0.00743831	4.68921e-21	33657	OID20507	Olink Explore
Q12933	TRAF2	12032	ENSG00000127191	7186	X_136648058_A_C	X	136648058	A	C	TRAF2	0.147266	0.0169503	3.68468e-18	33657	OID20507	Olink Explore
P78410	BTN3A2	1139	ENSG00000186470	11118	1_184702964_G_A	1	184702964	G	A	BTN3A2	0.148841	0.023877	4.55659e-10	33657	OID20540	Olink Explore
P78410	BTN3A2	1139	ENSG00000186470	11118	10_5699499_T_G	10	5699499	T	G	BTN3A2	-0.0379433	0.00694171	4.60341e-08	33657	OID20540	Olink Explore
P78410	BTN3A2	1139	ENSG00000186470	11118	12_111446804_T_C	12	111446804	T	C	BTN3A2	-0.0781858	0.00650399	2.74916e-33	33657	OID20540	Olink Explore
P78410	BTN3A2	1139	ENSG00000186470	11118	14_94371805_G_T	14	94371805	G	T	BTN3A2	0.137167	0.0224699	1.03141e-09	33657	OID20540	Olink Explore
P78410	BTN3A2	1139	ENSG00000186470	11118	16_57025515_C_T	16	57025515	C	T	BTN3A2	-0.0936872	0.00868926	4.18794e-27	33657	OID20540	Olink Explore
P78410	BTN3A2	1139	ENSG00000186470	11118	18_32056096_G_T	18	32056096	G	T	BTN3A2	0.0529721	0.00963998	3.90616e-08	33657	OID20540	Olink Explore
P78410	BTN3A2	1139	ENSG00000186470	11118	22_42188065_A_G	22	42188065	A	G	BTN3A2	0.042472	0.00751881	1.61611e-08	33657	OID20540	Olink Explore
P78410	BTN3A2	1139	ENSG00000186470	11118	6_24852001_C_T	6	24852001	C	T	BTN3A2	-0.692459	0.105885	6.16311e-11	33657	OID20540	Olink Explore
P78410	BTN3A2	1139	ENSG00000186470	11118	6_24880687_A_T	6	24880687	A	T	BTN3A2	-0.347772	0.0548443	2.28176e-10	33657	OID20540	Olink Explore
P78410	BTN3A2	1139	ENSG00000186470	11118	6_24920717_T_C	6	24920717	T	C	BTN3A2	-0.718509	0.103575	4.00313e-12	33657	OID20540	Olink Explore
P78410	BTN3A2	1139	ENSG00000186470	11118	6_24937893_G_A	6	24937893	G	A	BTN3A2	-0.369836	0.0362616	2.00078e-24	33657	OID20540	Olink Explore
P78410	BTN3A2	1139	ENSG00000186470	11118	6_24998437_C_T	6	24998437	C	T	BTN3A2	-0.510753	0.0188088	2.208e-162	33657	OID20540	Olink Explore
Q96AJ9	VTI1A	17792	ENSG00000151532	143187	10_63344740_A_G	10	63344740	A	G	VTI1A	0.0561291	0.00768831	2.8655e-13	33187	OID30640	Olink Explore
Q96AJ9	VTI1A	17792	ENSG00000151532	143187	11_268718_A_G	11	268718	A	G	VTI1A	0.0514349	0.00877315	4.55229e-09	33187	OID30640	Olink Explore
Q96AJ9	VTI1A	17792	ENSG00000151532	143187	12_111395984_G_A	12	111395984	G	A	VTI1A	-0.0436974	0.00755767	7.38771e-09	33187	OID30640	Olink Explore
Q96AJ9	VTI1A	17792	ENSG00000151532	143187	14_63817662_C_T	14	63817662	C	T	VTI1A	-0.323799	0.0585261	3.15609e-08	33187	OID30640	Olink Explore
Q96AJ9	VTI1A	17792	ENSG00000151532	143187	3_101628547_T_C	3	101628547	T	C	VTI1A	0.0424559	0.00767168	3.1281e-08	33187	OID30640	Olink Explore
Q96AJ9	VTI1A	17792	ENSG00000151532	143187	3_123116385_T_C	3	123116385	T	C	VTI1A	-0.0440596	0.0077279	1.1885e-08	33187	OID30640	Olink Explore
Q96AJ9	VTI1A	17792	ENSG00000151532	143187	3_56815721_T_C	3	56815721	T	C	VTI1A	0.0823706	0.00765588	5.36785e-27	33187	OID30640	Olink Explore	VTI1A	0.0563	0.008122	4.15528e-12	35356	7952_2	SomaScan v4
Q96AJ9	VTI1A	17792	ENSG00000151532	143187	5_132341354_G_T	5	132341354	G	T	VTI1A	-0.0420741	0.00752459	2.25051e-08	33187	OID30640	Olink Explore
Q96AJ9	VTI1A	17792	ENSG00000151532	143187	7_106733272_C_T	7	106733272	C	T	VTI1A	-0.0534767	0.00755367	1.44611e-12	33187	OID30640	Olink Explore
Q96AJ9	VTI1A	17792	ENSG00000151532	143187	8_105569300_A_T	8	105569300	A	T	VTI1A	-0.0728086	0.00829664	1.69863e-18	33187	OID30640	Olink Explore
Q9Y6X8	ZHX2	18513	ENSG00000178764	22882	10_113588287_G_A	10	113588287	G	A	ZHX2	-0.109821	0.0184346	2.56383e-09	33853	OID31140	Olink Explore
Q9Y6X8	ZHX2	18513	ENSG00000178764	22882	12_111472415_A_G	12	111472415	A	G	ZHX2	-0.0408	0.00738039	3.23586e-08	33853	OID31140	Olink Explore
Q9Y6X8	ZHX2	18513	ENSG00000178764	22882	22_23907271_A_C	22	23907271	A	C	ZHX2	0.046919	0.00751685	4.32434e-10	33853	OID31140	Olink Explore
P07711	CTSL	2537	ENSG00000135047	1514	10_19916136_G_T	10	19916136	G	T	CTSL	0.0492058	0.00803686	9.21086e-10	33693	OID20228	Olink Explore
P07711	CTSL	2537	ENSG00000135047	1514	11_60951320_C_T	11	60951320	C	T	CTSL	0.210109	0.0132689	1.79267e-56	33693	OID20228	Olink Explore
P07711	CTSL	2537	ENSG00000135047	1514	12_124831485_G_T	12	124831485	G	T	CTSL	0.0736233	0.0105045	2.40492e-12	33693	OID20228	Olink Explore
P07711	CTSL	2537	ENSG00000135047	1514	12_40220632_C_T	12	40220632	C	T	CTSL	0.104473	0.0103794	7.85416e-24	33693	OID20228	Olink Explore
P07711	CTSL	2537	ENSG00000135047	1514	13_113272893_G_T	13	113272893	G	T	CTSL	0.0566708	0.00867951	6.60998e-11	33693	OID20228	Olink Explore
P07711	CTSL	2537	ENSG00000135047	1514	14_100500224_C_T	14	100500224	C	T	CTSL	-0.0457312	0.00834128	4.19315e-08	33693	OID20228	Olink Explore
P07711	CTSL	2537	ENSG00000135047	1514	14_103134801_C_T	14	103134801	C	T	CTSL	-0.16108	0.0237856	1.26882e-11	33693	OID20228	Olink Explore
P07711	CTSL	2537	ENSG00000135047	1514	14_94638408_C_T	14	94638408	C	T	CTSL	-0.104899	0.00939036	5.66239e-29	33693	OID20228	Olink Explore
P07711	CTSL	2537	ENSG00000135047	1514	17_45855432_G_T	17	45855432	G	T	CTSL	0.0578155	0.00971793	2.69191e-09	33693	OID20228	Olink Explore
P07711	CTSL	2537	ENSG00000135047	1514	17_7581494_G_A	17	7581494	G	A	CTSL	-0.139827	0.0164743	2.10911e-17	33693	OID20228	Olink Explore
P07711	CTSL	2537	ENSG00000135047	1514	19_12616953_A_G	19	12616953	A	G	CTSL	-0.313122	0.0565533	3.08113e-08	33693	OID20228	Olink Explore
P07711	CTSL	2537	ENSG00000135047	1514	19_12621060_A_G	19	12621060	A	G	CTSL	-0.137829	0.0116376	2.32809e-32	33693	OID20228	Olink Explore
P07711	CTSL	2537	ENSG00000135047	1514	19_12688188_T_A	19	12688188	T	A	CTSL	0.429073	0.0728867	3.93623e-09	33693	OID20228	Olink Explore
P07711	CTSL	2537	ENSG00000135047	1514	19_18180479_A_G	19	18180479	A	G	CTSL	0.155917	0.00880281	3.37598e-70	33693	OID20228	Olink Explore
P07711	CTSL	2537	ENSG00000135047	1514	19_18186057_C_T	19	18186057	C	T	CTSL	0.0596687	0.00758333	3.5917e-15	33693	OID20228	Olink Explore
P07711	CTSL	2537	ENSG00000135047	1514	19_3537186_A_G	19	3537186	A	G	CTSL	0.303299	0.0384727	3.1842e-15	33693	OID20228	Olink Explore
P07711	CTSL	2537	ENSG00000135047	1514	19_3546266_C_T	19	3546266	C	T	CTSL	0.199724	0.0325595	8.56249e-10	33693	OID20228	Olink Explore
P07711	CTSL	2537	ENSG00000135047	1514	19_44909976_G_T	19	44909976	G	T	CTSL	0.0947322	0.0133565	1.31644e-12	33693	OID20228	Olink Explore
P07711	CTSL	2537	ENSG00000135047	1514	2_26741147_T_C	2	26741147	T	C	CTSL	-0.0448744	0.00737187	1.14866e-09	33693	OID20228	Olink Explore
P07711	CTSL	2537	ENSG00000135047	1514	2_43550825_C_T	2	43550825	C	T	CTSL	0.0864754	0.0137348	3.05274e-10	33693	OID20228	Olink Explore
P07711	CTSL	2537	ENSG00000135047	1514	20_23621241_C_T	20	23621241	C	T	CTSL	0.0486994	0.00871779	2.32076e-08	33693	OID20228	Olink Explore
P07711	CTSL	2537	ENSG00000135047	1514	22_42061052_C_T	22	42061052	C	T	CTSL	0.404937	0.0507068	1.39573e-15	33693	OID20228	Olink Explore
P07711	CTSL	2537	ENSG00000135047	1514	3_186704578_C_T	3	186704578	C	T	CTSL	-0.0915181	0.0114815	1.57471e-15	33693	OID20228	Olink Explore
P07711	CTSL	2537	ENSG00000135047	1514	6_146604540_G_T	6	146604540	G	T	CTSL	0.10634	0.0138929	1.94402e-14	33693	OID20228	Olink Explore
P07711	CTSL	2537	ENSG00000135047	1514	6_147205376_A_G	6	147205376	A	G	CTSL	-0.0503106	0.00739369	1.01391e-11	33693	OID20228	Olink Explore
P07711	CTSL	2537	ENSG00000135047	1514	7_77321369_C_A	7	77321369	C	A	CTSL	-0.129754	0.0171853	4.3421e-14	33693	OID20228	Olink Explore
P07711	CTSL	2537	ENSG00000135047	1514	8_106671023_T_C	8	106671023	T	C	CTSL	-0.0438359	0.00730249	1.93861e-09	33693	OID20228	Olink Explore
P07711	CTSL	2537	ENSG00000135047	1514	8_10752445_G_A	8	10752445	G	A	CTSL	-0.0461994	0.00735912	3.43289e-10	33693	OID20228	Olink Explore
P07711	CTSL	2537	ENSG00000135047	1514	8_141167135_A_G	8	141167135	A	G	CTSL	-0.0463387	0.00805152	8.65008e-09	33693	OID20228	Olink Explore
P07711	CTSL	2537	ENSG00000135047	1514	9_27572636_C_T	9	27572636	C	T	CTSL	0.0906332	0.00841572	4.79513e-27	33693	OID20228	Olink Explore
Q96AG4	LRRC59	28817	ENSG00000108829	55379	10_63250912_T_C	10	63250912	T	C	LRRC59	0.0580597	0.00753045	1.25835e-14	33942	OID30361	Olink Explore
Q96AG4	LRRC59	28817	ENSG00000108829	55379	11_267568_G_A	11	267568	G	A	LRRC59	0.0669005	0.00879547	2.82163e-14	33942	OID30361	Olink Explore
Q96AG4	LRRC59	28817	ENSG00000108829	55379	12_111395984_G_A	12	111395984	G	A	LRRC59	-0.0416774	0.00756177	3.55599e-08	33942	OID30361	Olink Explore
Q96AG4	LRRC59	28817	ENSG00000108829	55379	17_29417015_T_G	17	29417015	T	G	LRRC59	-0.0415812	0.00756714	3.90787e-08	33942	OID30361	Olink Explore
Q96AG4	LRRC59	28817	ENSG00000108829	55379	3_56815721_T_C	3	56815721	T	C	LRRC59	0.105227	0.00766712	7.2527e-43	33942	OID30361	Olink Explore	LRRC59	0.0804	0.008079	2.47172e-23	35356	19163_26	SomaScan v4
Q96AG4	LRRC59	28817	ENSG00000108829	55379	5_132451445_A_G	5	132451445	A	G	LRRC59	0.0426338	0.00769818	3.05661e-08	33942	OID30361	Olink Explore
Q96AG4	LRRC59	28817	ENSG00000108829	55379	5_88884379_T_C	5	88884379	T	C	LRRC59	0.0876998	0.0160013	4.23448e-08	33942	OID30361	Olink Explore
Q96AG4	LRRC59	28817	ENSG00000108829	55379	7_106733200_C_T	7	106733200	C	T	LRRC59	-0.063507	0.00755949	4.42792e-17	33942	OID30361	Olink Explore
Q96AG4	LRRC59	28817	ENSG00000108829	55379	8_105569300_A_T	8	105569300	A	T	LRRC59	-0.0557113	0.00830903	2.01512e-11	33942	OID30361	Olink Explore
Q8TD46	CD200R1	24235	ENSG00000163606	131450	1_43787344_C_T	1	43787344	C	T	CD200R1	0.0374332	0.00586098	1.6934e-10	33520	OID20595	Olink Explore
Q8TD46	CD200R1	24235	ENSG00000163606	131450	10_69441960_A_G	10	69441960	A	G	CD200R1	0.057269	0.00593987	5.34195e-22	33520	OID20595	Olink Explore
Q8TD46	CD200R1	24235	ENSG00000163606	131450	11_126362291_G_A	11	126362291	G	A	CD200R1	-0.115556	0.0124331	1.4832e-20	33520	OID20595	Olink Explore
Q8TD46	CD200R1	24235	ENSG00000163606	131450	11_60393365_G_A	11	60393365	G	A	CD200R1	0.04686	0.00648156	4.83949e-13	33520	OID20595	Olink Explore
Q8TD46	CD200R1	24235	ENSG00000163606	131450	11_68041801_C_T	11	68041801	C	T	CD200R1	0.0747028	0.0127211	4.29616e-09	33520	OID20595	Olink Explore
Q8TD46	CD200R1	24235	ENSG00000163606	131450	12_111472415_A_G	12	111472415	A	G	CD200R1	-0.054981	0.00585653	6.11646e-21	33520	OID20595	Olink Explore
Q8TD46	CD200R1	24235	ENSG00000163606	131450	17_28367840_G_A	17	28367840	G	A	CD200R1	-0.034977	0.00589142	2.90382e-09	33520	OID20595	Olink Explore
Q8TD46	CD200R1	24235	ENSG00000163606	131450	17_7166093_G_A	17	7166093	G	A	CD200R1	0.916281	0.0406252	1.21339e-112	33520	OID20595	Olink Explore	CD200R1	0.5779	0.046954	8.22432e-35	35370	5103_30	SomaScan v4
Q8TD46	CD200R1	24235	ENSG00000163606	131450	17_7176997_C_T	17	7176997	C	T	CD200R1	0.0825313	0.00743689	1.28944e-28	33520	OID20595	Olink Explore
Q8TD46	CD200R1	24235	ENSG00000163606	131450	2_119432144_A_G	2	119432144	A	G	CD200R1	-0.0525018	0.00862172	1.13274e-09	33520	OID20595	Olink Explore
Q8TD46	CD200R1	24235	ENSG00000163606	131450	2_62387989_G_T	2	62387989	G	T	CD200R1	-0.057767	0.00745238	9.08239e-15	33520	OID20595	Olink Explore
Q8TD46	CD200R1	24235	ENSG00000163606	131450	3_111301803_A_C	3	111301803	A	C	CD200R1	0.357708	0.0380448	5.33949e-21	33520	OID20595	Olink Explore
Q8TD46	CD200R1	24235	ENSG00000163606	131450	3_111369083_T_A	3	111369083	T	A	CD200R1	0.262946	0.0445947	3.71629e-09	33520	OID20595	Olink Explore
Q8TD46	CD200R1	24235	ENSG00000163606	131450	3_111761376_A_G	3	111761376	A	G	CD200R1	-0.704711	0.0811853	3.94821e-18	33520	OID20595	Olink Explore
Q8TD46	CD200R1	24235	ENSG00000163606	131450	3_111775749_G_A	3	111775749	G	A	CD200R1	-0.0897689	0.015315	4.58733e-09	33520	OID20595	Olink Explore
Q8TD46	CD200R1	24235	ENSG00000163606	131450	3_111852492_A_G	3	111852492	A	G	CD200R1	-0.24899	0.0432332	8.45006e-09	33520	OID20595	Olink Explore
Q8TD46	CD200R1	24235	ENSG00000163606	131450	3_111908481_C_T	3	111908481	C	T	CD200R1	0.585687	0.0804772	3.39625e-13	33520	OID20595	Olink Explore
Q8TD46	CD200R1	24235	ENSG00000163606	131450	3_111914511_T_C	3	111914511	T	C	CD200R1	0.698911	0.07497	1.1358e-20	33520	OID20595	Olink Explore
Q8TD46	CD200R1	24235	ENSG00000163606	131450	3_113921825_T_G	3	113921825	T	G	CD200R1	0.261122	0.0221796	5.37279e-32	33520	OID20595	Olink Explore
Q8TD46	CD200R1	24235	ENSG00000163606	131450	3_113925879_T_G	3	113925879	T	G	CD200R1	-0.202285	0.0241484	5.44001e-17	33520	OID20595	Olink Explore
Q8TD46	CD200R1	24235	ENSG00000163606	131450	3_114136687_C_T	3	114136687	C	T	CD200R1	0.815218	0.0808599	6.64661e-24	33520	OID20595	Olink Explore
Q8TD46	CD200R1	24235	ENSG00000163606	131450	3_114157018_C_A	3	114157018	C	A	CD200R1	0.798497	0.109096	2.49402e-13	33520	OID20595	Olink Explore
Q8TD46	CD200R1	24235	ENSG00000163606	131450	3_114221899_A_G	3	114221899	A	G	CD200R1	0.832431	0.0771867	4.06818e-27	33520	OID20595	Olink Explore
Q8TD46	CD200R1	24235	ENSG00000163606	131450	3_98177457_C_T	3	98177457	C	T	CD200R1	0.055189	0.0100624	4.14181e-08	33520	OID20595	Olink Explore
Q8TD46	CD200R1	24235	ENSG00000163606	131450	3_98595448_A_C	3	98595448	A	C	CD200R1	-0.232455	0.007619	1e-199	33520	OID20595	Olink Explore
Q8TD46	CD200R1	24235	ENSG00000163606	131450	3_98750706_C_T	3	98750706	C	T	CD200R1	0.239749	0.0135032	1.5787e-70	33520	OID20595	Olink Explore
Q8TD46	CD200R1	24235	ENSG00000163606	131450	5_111651970_A_C	5	111651970	A	C	CD200R1	0.0382685	0.00607876	3.06535e-10	33520	OID20595	Olink Explore
Q8TD46	CD200R1	24235	ENSG00000163606	131450	8_104960318_G_A	8	104960318	G	A	CD200R1	0.0720612	0.00898352	1.04472e-15	33520	OID20595	Olink Explore
Q8TD46	CD200R1	24235	ENSG00000163606	131450	8_9325848_A_G	8	9325848	A	G	CD200R1	-0.0675314	0.0101723	3.16373e-11	33520	OID20595	Olink Explore
Q8TD46	CD200R1	24235	ENSG00000163606	131450	9_133274295_A_T	9	133274295	A	T	CD200R1	-0.229872	0.00769151	2.95801e-196	33520	OID20595	Olink Explore
Q8TD46	CD200R1	24235	ENSG00000163606	131450	9_33165987_A_G	9	33165987	A	G	CD200R1	0.0381954	0.00602224	2.26235e-10	33520	OID20595	Olink Explore
Q8IUK5	PLXDC1	20945	ENSG00000161381	57125	17_37433286_T_C	17	37433286	T	C	PLXDC1	-0.421655	0.0659919	1.66429e-10	32907	OID21258	Olink Explore
Q8IUK5	PLXDC1	20945	ENSG00000161381	57125	17_40090375_C_A	17	40090375	C	A	PLXDC1	-0.503274	0.0542954	1.87543e-20	32907	OID21258	Olink Explore
Q8IUK5	PLXDC1	20945	ENSG00000161381	57125	17_40175136_A_G	17	40175136	A	G	PLXDC1	-0.246258	0.0303363	4.75445e-16	32907	OID21258	Olink Explore
Q8IUK5	PLXDC1	20945	ENSG00000161381	57125	17_40256310_C_T	17	40256310	C	T	PLXDC1	0.790976	0.124781	2.3142e-10	32907	OID21258	Olink Explore
Q8IUK5	PLXDC1	20945	ENSG00000161381	57125	4_186229324_A_G	4	186229324	A	G	PLXDC1	-0.0727115	0.00739384	8.03156e-23	32907	OID21258	Olink Explore
Q8IUK5	PLXDC1	20945	ENSG00000161381	57125	5_115995638_A_G	5	115995638	A	G	PLXDC1	-0.0533291	0.00764628	3.06902e-12	32907	OID21258	Olink Explore
Q8IUK5	PLXDC1	20945	ENSG00000161381	57125	5_96784466_G_A	5	96784466	G	A	PLXDC1	0.124338	0.00829287	8.12082e-51	32907	OID21258	Olink Explore
Q8IUK5	PLXDC1	20945	ENSG00000161381	57125	7_100166617_A_G	7	100166617	A	G	PLXDC1	0.487609	0.0523702	1.26882e-20	32907	OID21258	Olink Explore
Q53H47	SETMAR	10762	ENSG00000170364	6419	1_10461600_G_A	1	10461600	G	A	SETMAR	0.422017	0.064531	6.16169e-11	33307	OID20948	Olink Explore
Q53H47	SETMAR	10762	ENSG00000170364	6419	10_24929314_G_T	10	24929314	G	T	SETMAR	-0.0406458	0.00740859	4.10421e-08	33307	OID20948	Olink Explore
Q53H47	SETMAR	10762	ENSG00000170364	6419	19_54255803_T_C	19	54255803	T	C	SETMAR	-0.0462076	0.00725219	1.87146e-10	33307	OID20948	Olink Explore
P52564	MAP2K6	6846	ENSG00000108984	5608	1_67673635_G_T	1	67673635	G	T	MAP2K6	-0.041528	0.00755528	3.87293e-08	33657	OID20552	Olink Explore
P52564	MAP2K6	6846	ENSG00000108984	5608	10_63344740_A_G	10	63344740	A	G	MAP2K6	0.0597897	0.00766274	6.06178e-15	33657	OID20552	Olink Explore
P52564	MAP2K6	6846	ENSG00000108984	5608	11_180258_T_C	11	180258	T	C	MAP2K6	0.0525426	0.00959028	4.28371e-08	33657	OID20552	Olink Explore
P52564	MAP2K6	6846	ENSG00000108984	5608	12_54298277_A_G	12	54298277	A	G	MAP2K6	0.0521311	0.00756881	5.67283e-12	33657	OID20552	Olink Explore
P52564	MAP2K6	6846	ENSG00000108984	5608	14_73618289_C_T	14	73618289	C	T	MAP2K6	0.280348	0.047587	3.8323e-09	33657	OID20552	Olink Explore
P52564	MAP2K6	6846	ENSG00000108984	5608	19_55022111_T_C	19	55022111	T	C	MAP2K6	0.0552023	0.00955364	7.55284e-09	33657	OID20552	Olink Explore
P52564	MAP2K6	6846	ENSG00000108984	5608	3_123114156_C_T	3	123114156	C	T	MAP2K6	-0.0428453	0.00771843	2.83975e-08	33657	OID20552	Olink Explore
P52564	MAP2K6	6846	ENSG00000108984	5608	3_56815721_T_C	3	56815721	T	C	MAP2K6	0.0451775	0.00762576	3.1356e-09	33657	OID20552	Olink Explore
P52564	MAP2K6	6846	ENSG00000108984	5608	5_132485305_G_A	5	132485305	G	A	MAP2K6	-0.0482268	0.00769076	3.59327e-10	33657	OID20552	Olink Explore
P52564	MAP2K6	6846	ENSG00000108984	5608	7_106733200_C_T	7	106733200	C	T	MAP2K6	-0.063954	0.00751853	1.79763e-17	33657	OID20552	Olink Explore
P52564	MAP2K6	6846	ENSG00000108984	5608	9_138175011_C_T	9	138175011	C	T	MAP2K6	-0.0886558	0.0159466	2.70471e-08	33657	OID20552	Olink Explore
P35579	MYH9	7579	ENSG00000100345	4627	1_205285110_G_A	1	205285110	G	A	MYH9	0.0435337	0.00774482	1.89845e-08	33924	OID30382	Olink Explore
P35579	MYH9	7579	ENSG00000100345	4627	10_63306426_G_T	10	63306426	G	T	MYH9	0.0524229	0.00762858	6.33432e-12	33924	OID30382	Olink Explore
P35579	MYH9	7579	ENSG00000100345	4627	11_267250_A_G	11	267250	A	G	MYH9	0.0592952	0.0087102	9.92659e-12	33924	OID30382	Olink Explore
P35579	MYH9	7579	ENSG00000100345	4627	12_54298277_A_G	12	54298277	A	G	MYH9	0.0425751	0.00758505	1.9882e-08	33924	OID30382	Olink Explore
P35579	MYH9	7579	ENSG00000100345	4627	12_6184207_G_A	12	6184207	G	A	MYH9	-0.0453243	0.00753368	1.78534e-09	33924	OID30382	Olink Explore
P35579	MYH9	7579	ENSG00000100345	4627	17_29453198_T_C	17	29453198	T	C	MYH9	-0.0577436	0.00752801	1.71317e-14	33924	OID30382	Olink Explore
P35579	MYH9	7579	ENSG00000100345	4627	19_55022111_T_C	19	55022111	T	C	MYH9	0.0629631	0.00958433	5.05243e-11	33924	OID30382	Olink Explore
P35579	MYH9	7579	ENSG00000100345	4627	2_27508073_T_C	2	27508073	T	C	MYH9	-0.0466042	0.00769267	1.37604e-09	33924	OID30382	Olink Explore
P35579	MYH9	7579	ENSG00000100345	4627	3_123121029_G_A	3	123121029	G	A	MYH9	-0.0455482	0.00768555	3.09507e-09	33924	OID30382	Olink Explore
P35579	MYH9	7579	ENSG00000100345	4627	3_56815721_T_C	3	56815721	T	C	MYH9	0.0752516	0.00764265	7.11377e-23	33924	OID30382	Olink Explore
P35579	MYH9	7579	ENSG00000100345	4627	5_132341949_A_G	5	132341949	A	G	MYH9	-0.0578872	0.00760608	2.72709e-14	33924	OID30382	Olink Explore
P35579	MYH9	7579	ENSG00000100345	4627	5_16490943_A_G	5	16490943	A	G	MYH9	-0.0452297	0.00789882	1.02745e-08	33924	OID30382	Olink Explore
P35579	MYH9	7579	ENSG00000100345	4627	7_106733200_C_T	7	106733200	C	T	MYH9	-0.0552781	0.00753218	2.15328e-13	33924	OID30382	Olink Explore
P35579	MYH9	7579	ENSG00000100345	4627	8_105569300_A_T	8	105569300	A	T	MYH9	-0.0753226	0.00829105	1.03872e-19	33924	OID30382	Olink Explore
P35579	MYH9	7579	ENSG00000100345	4627	9_4745645_G_A	9	4745645	G	A	MYH9	0.0428153	0.00763211	2.02451e-08	33924	OID30382	Olink Explore
Q16740	CLPP	2084	ENSG00000125656	8192	11_256976_C_A	11	256976	C	A	CLPP	0.0528045	0.00891543	3.16468e-09	33375	OID20910	Olink Explore
Q16740	CLPP	2084	ENSG00000125656	8192	12_54298277_A_G	12	54298277	A	G	CLPP	0.0452606	0.00768143	3.81048e-09	33375	OID20910	Olink Explore
Q16740	CLPP	2084	ENSG00000125656	8192	19_55014020_G_T	19	55014020	G	T	CLPP	0.0591482	0.00951642	5.11976e-10	33375	OID20910	Olink Explore
Q16740	CLPP	2084	ENSG00000125656	8192	3_56815721_T_C	3	56815721	T	C	CLPP	0.0475221	0.00773258	7.96086e-10	33375	OID20910	Olink Explore
Q16740	CLPP	2084	ENSG00000125656	8192	5_132341949_A_G	5	132341949	A	G	CLPP	-0.0439602	0.00770207	1.14591e-08	33375	OID20910	Olink Explore
Q16740	CLPP	2084	ENSG00000125656	8192	7_106733272_C_T	7	106733272	C	T	CLPP	-0.0418844	0.00763214	4.06762e-08	33375	OID20910	Olink Explore
Q16740	CLPP	2084	ENSG00000125656	8192	8_105569300_A_T	8	105569300	A	T	CLPP	-0.0504873	0.00839758	1.83109e-09	33375	OID20910	Olink Explore
Q14BN4	SLMAP	16643	ENSG00000163681	7871	10_63389329_G_A	10	63389329	G	A	SLMAP	-0.0457686	0.00748355	9.60152e-10	33796	OID31441	Olink Explore
Q14BN4	SLMAP	16643	ENSG00000163681	7871	12_6173262_C_T	12	6173262	C	T	SLMAP	-0.044978	0.00758053	2.96804e-09	33796	OID31441	Olink Explore
Q14BN4	SLMAP	16643	ENSG00000163681	7871	17_66195042_A_G	17	66195042	A	G	SLMAP	0.104607	0.0162702	1.2813e-10	33796	OID31441	Olink Explore
Q14BN4	SLMAP	16643	ENSG00000163681	7871	5_132341949_A_G	5	132341949	A	G	SLMAP	-0.0472084	0.0075515	4.06471e-10	33796	OID31441	Olink Explore
P54252	ATXN3	7106	ENSG00000066427	4287	3_56815721_T_C	3	56815721	T	C	ATXN3	0.0506364	0.00726232	3.11387e-12	33853	OID31149	Olink Explore
Q9UJ68	MSRA	7377	ENSG00000175806	4482	10_63188924_T_C	10	63188924	T	C	MSRA	0.059022	0.00811698	3.55713e-13	33822	OID21513	Olink Explore
Q9UJ68	MSRA	7377	ENSG00000175806	4482	11_180258_T_C	11	180258	T	C	MSRA	0.0604147	0.00960143	3.12874e-10	33822	OID21513	Olink Explore
Q9UJ68	MSRA	7377	ENSG00000175806	4482	11_72167818_T_C	11	72167818	T	C	MSRA	-0.133013	0.0150119	7.9671e-19	33822	OID21513	Olink Explore
Q9UJ68	MSRA	7377	ENSG00000175806	4482	19_55027704_T_G	19	55027704	T	G	MSRA	0.0664206	0.0101161	5.17488e-11	33822	OID21513	Olink Explore
Q9UJ68	MSRA	7377	ENSG00000175806	4482	3_56815721_T_C	3	56815721	T	C	MSRA	0.0598643	0.00762214	4.02995e-15	33822	OID21513	Olink Explore
Q9UJ68	MSRA	7377	ENSG00000175806	4482	5_132451445_A_G	5	132451445	A	G	MSRA	0.0490853	0.00766975	1.55529e-10	33822	OID21513	Olink Explore
Q9UJ68	MSRA	7377	ENSG00000175806	4482	7_106732457_G_A	7	106732457	G	A	MSRA	-0.0433523	0.00749667	7.34362e-09	33822	OID21513	Olink Explore
Q9UJ68	MSRA	7377	ENSG00000175806	4482	8_105569300_A_T	8	105569300	A	T	MSRA	-0.0552628	0.00828298	2.52581e-11	33822	OID21513	Olink Explore
Q9UJ68	MSRA	7377	ENSG00000175806	4482	9_138175011_C_T	9	138175011	C	T	MSRA	-0.0874198	0.0159401	4.15155e-08	33822	OID21513	Olink Explore
P78395	PRAME	9336	ENSG00000185686	23532	6_118332961_C_T	6	118332961	C	T	PRAME	0.372344	0.0672793	3.12464e-08	32704	OID31165	Olink Explore
Q9UJA9	ENPP5	13717	ENSG00000112796	59084	1_204468552_A_G	1	204468552	A	G	ENPP5	0.0383685	0.0064931	3.43954e-09	33848	OID20736	Olink Explore
Q9UJA9	ENPP5	13717	ENSG00000112796	59084	11_16346948_G_A	11	16346948	G	A	ENPP5	0.0736691	0.0106254	4.1115e-12	33848	OID20736	Olink Explore
Q9UJA9	ENPP5	13717	ENSG00000112796	59084	11_78377708_A_G	11	78377708	A	G	ENPP5	-0.0372529	0.00666135	2.23965e-08	33848	OID20736	Olink Explore
Q9UJA9	ENPP5	13717	ENSG00000112796	59084	15_78944473_G_A	15	78944473	G	A	ENPP5	0.0511294	0.00532954	8.50746e-22	33848	OID20736	Olink Explore
Q9UJA9	ENPP5	13717	ENSG00000112796	59084	15_84764910_G_T	15	84764910	G	T	ENPP5	-0.0423598	0.0051429	1.77256e-16	33848	OID20736	Olink Explore
Q9UJA9	ENPP5	13717	ENSG00000112796	59084	17_69085137_A_G	17	69085137	A	G	ENPP5	0.09096	0.016349	2.64186e-08	33848	OID20736	Olink Explore
Q9UJA9	ENPP5	13717	ENSG00000112796	59084	17_7176997_C_T	17	7176997	C	T	ENPP5	0.0376066	0.00616917	1.08828e-09	33848	OID20736	Olink Explore
Q9UJA9	ENPP5	13717	ENSG00000112796	59084	17_7203059_G_A	17	7203059	G	A	ENPP5	0.349209	0.0366192	1.48149e-21	33848	OID20736	Olink Explore
Q9UJA9	ENPP5	13717	ENSG00000112796	59084	2_27375230_T_C	2	27375230	T	C	ENPP5	0.0379252	0.00502428	4.40656e-14	33848	OID20736	Olink Explore
Q9UJA9	ENPP5	13717	ENSG00000112796	59084	20_45867390_A_C	20	45867390	A	C	ENPP5	-0.0342534	0.00501664	8.6139e-12	33848	OID20736	Olink Explore
Q9UJA9	ENPP5	13717	ENSG00000112796	59084	20_61969488_C_T	20	61969488	C	T	ENPP5	-0.0390821	0.00662189	3.59211e-09	33848	OID20736	Olink Explore
Q9UJA9	ENPP5	13717	ENSG00000112796	59084	5_72622851_T_C	5	72622851	T	C	ENPP5	0.0322273	0.00580452	2.82254e-08	33848	OID20736	Olink Explore
Q9UJA9	ENPP5	13717	ENSG00000112796	59084	5_75445125_C_T	5	75445125	C	T	ENPP5	0.0480528	0.00881257	4.95964e-08	33848	OID20736	Olink Explore
Q9UJA9	ENPP5	13717	ENSG00000112796	59084	5_96923019_A_C	5	96923019	A	C	ENPP5	0.0303406	0.0048863	5.32182e-10	33848	OID20736	Olink Explore
Q9UJA9	ENPP5	13717	ENSG00000112796	59084	6_44964826_C_T	6	44964826	C	T	ENPP5	-0.560715	0.0936459	2.12951e-09	33848	OID20736	Olink Explore
Q9UJA9	ENPP5	13717	ENSG00000112796	59084	6_47180397_C_T	6	47180397	C	T	ENPP5	-0.417913	0.0598827	2.97577e-12	33848	OID20736	Olink Explore
Q9UJA9	ENPP5	13717	ENSG00000112796	59084	6_47205478_T_C	6	47205478	T	C	ENPP5	0.237802	0.0386919	7.94347e-10	33848	OID20736	Olink Explore
Q9UJA9	ENPP5	13717	ENSG00000112796	59084	6_47253955_T_C	6	47253955	T	C	ENPP5	-0.72247	0.0949916	2.83531e-14	33848	OID20736	Olink Explore
Q9UJA9	ENPP5	13717	ENSG00000112796	59084	6_47652337_G_A	6	47652337	G	A	ENPP5	-1.47792	0.0919014	3.43795e-58	33848	OID20736	Olink Explore
Q9UJA9	ENPP5	13717	ENSG00000112796	59084	6_47656623_A_G	6	47656623	A	G	ENPP5	0.194762	0.034409	1.51189e-08	33848	OID20736	Olink Explore
Q9UJA9	ENPP5	13717	ENSG00000112796	59084	6_48421786_G_A	6	48421786	G	A	ENPP5	-0.607608	0.103268	4.01014e-09	33848	OID20736	Olink Explore
Q9UJA9	ENPP5	13717	ENSG00000112796	59084	6_49896603_A_G	6	49896603	A	G	ENPP5	-0.660978	0.109967	1.84723e-09	33848	OID20736	Olink Explore
Q9UJA9	ENPP5	13717	ENSG00000112796	59084	8_11864616_C_T	8	11864616	C	T	ENPP5	0.0392059	0.00493403	1.92575e-15	33848	OID20736	Olink Explore
Q9UJA9	ENPP5	13717	ENSG00000112796	59084	8_143430687_T_C	8	143430687	T	C	ENPP5	0.0390771	0.00674609	6.9325e-09	33848	OID20736	Olink Explore
Q9UJA9	ENPP5	13717	ENSG00000112796	59084	8_60502644_C_T	8	60502644	C	T	ENPP5	0.0364685	0.00573853	2.08382e-10	33848	OID20736	Olink Explore
Q9UJA9	ENPP5	13717	ENSG00000112796	59084	9_100578027_T_C	9	100578027	T	C	ENPP5	0.030245	0.00493728	9.02028e-10	33848	OID20736	Olink Explore
P15514	AREG	651	ENSG00000109321	374	15_31782644_G_A	15	31782644	G	A	AREG	0.0618649	0.0112051	3.36775e-08	33533	OID21357	Olink Explore
P15514	AREG	651	ENSG00000109321	374	19_48703160_A_G	19	48703160	A	G	AREG	-0.0685516	0.00747132	4.50298e-20	33533	OID21357	Olink Explore
P15514	AREG	651	ENSG00000109321	374	2_180019425_G_A	2	180019425	G	A	AREG	0.0869713	0.0144901	1.9476e-09	33533	OID21357	Olink Explore
P15514	AREG	651	ENSG00000109321	374	2_27508073_T_C	2	27508073	T	C	AREG	0.0442839	0.00760563	5.79682e-09	33533	OID21357	Olink Explore
P15514	AREG	651	ENSG00000109321	374	7_55175089_T_C	7	55175089	T	C	AREG	0.0708018	0.00904061	4.81948e-15	33533	OID21357	Olink Explore
P15514	AREG	651	ENSG00000109321	374	9_133274295_A_T	9	133274295	A	T	AREG	-0.0871787	0.00960865	1.15851e-19	33533	OID21357	Olink Explore
Q8NDB2	BANK1	18233	ENSG00000153064	55024	11_180258_T_C	11	180258	T	C	BANK1	0.0609637	0.00946527	1.18858e-10	33657	OID20594	Olink Explore
Q8NDB2	BANK1	18233	ENSG00000153064	55024	19_55014977_T_G	19	55014977	T	G	BANK1	0.0595772	0.0101359	4.15604e-09	33657	OID20594	Olink Explore
Q8NDB2	BANK1	18233	ENSG00000153064	55024	3_56815721_T_C	3	56815721	T	C	BANK1	0.0730569	0.00752443	2.75233e-22	33657	OID20594	Olink Explore
Q8NDB2	BANK1	18233	ENSG00000153064	55024	4_102459538_C_T	4	102459538	C	T	BANK1	-0.155871	0.0251404	5.64482e-10	33657	OID20594	Olink Explore
Q8NDB2	BANK1	18233	ENSG00000153064	55024	5_132451445_A_G	5	132451445	A	G	BANK1	0.0461014	0.00756363	1.09338e-09	33657	OID20594	Olink Explore
Q8NDB2	BANK1	18233	ENSG00000153064	55024	7_106733200_C_T	7	106733200	C	T	BANK1	-0.0566293	0.0074175	2.26621e-14	33657	OID20594	Olink Explore
Q08345	DDR1	2730	ENSG00000204580	780	10_17833858_T_G	10	17833858	T	G	DDR1	0.0610436	0.00738422	1.37658e-16	33962	OID21009	Olink Explore
Q08345	DDR1	2730	ENSG00000204580	780	11_126362442_C_T	11	126362442	C	T	DDR1	-0.0859	0.0102962	7.25103e-17	33962	OID21009	Olink Explore
Q08345	DDR1	2730	ENSG00000204580	780	12_514259_G_A	12	514259	G	A	DDR1	-0.0651541	0.00800784	4.07568e-16	33962	OID21009	Olink Explore
Q08345	DDR1	2730	ENSG00000204580	780	15_43641743_T_C	15	43641743	T	C	DDR1	-0.162787	0.0238901	9.49292e-12	33962	OID21009	Olink Explore
Q08345	DDR1	2730	ENSG00000204580	780	15_58802130_A_G	15	58802130	A	G	DDR1	-0.0400474	0.00715296	2.15953e-08	33962	OID21009	Olink Explore
Q08345	DDR1	2730	ENSG00000204580	780	17_49169895_C_T	17	49169895	C	T	DDR1	0.123708	0.0116968	3.84326e-26	33962	OID21009	Olink Explore
Q08345	DDR1	2730	ENSG00000204580	780	17_7166093_G_A	17	7166093	G	A	DDR1	0.84055	0.0481882	3.88776e-68	33962	OID21009	Olink Explore
Q08345	DDR1	2730	ENSG00000204580	780	17_7176997_C_T	17	7176997	C	T	DDR1	0.0978096	0.00888169	3.3266e-28	33962	OID21009	Olink Explore
Q08345	DDR1	2730	ENSG00000204580	780	19_38267831_G_A	19	38267831	G	A	DDR1	-0.0721666	0.00981003	1.8893e-13	33962	OID21009	Olink Explore
Q08345	DDR1	2730	ENSG00000204580	780	19_48703205_C_T	19	48703205	C	T	DDR1	0.128264	0.00707936	2.29403e-73	33962	OID21009	Olink Explore
Q08345	DDR1	2730	ENSG00000204580	780	19_5840608_C_T	19	5840608	C	T	DDR1	0.054704	0.00794651	5.81835e-12	33962	OID21009	Olink Explore
Q08345	DDR1	2730	ENSG00000204580	780	21_41473715_C_A	21	41473715	C	A	DDR1	-0.103415	0.0085021	4.86855e-34	33962	OID21009	Olink Explore
Q08345	DDR1	2730	ENSG00000204580	780	21_41510744_C_T	21	41510744	C	T	DDR1	0.115156	0.00816647	3.74024e-45	33962	OID21009	Olink Explore
Q08345	DDR1	2730	ENSG00000204580	780	22_43928975_G_A	22	43928975	G	A	DDR1	0.0525651	0.00849997	6.24367e-10	33962	OID21009	Olink Explore
Q08345	DDR1	2730	ENSG00000204580	780	3_186929974_A_C	3	186929974	A	C	DDR1	-0.0401575	0.00734906	4.64729e-08	33962	OID21009	Olink Explore
Q08345	DDR1	2730	ENSG00000204580	780	8_9326086_A_G	8	9326086	A	G	DDR1	-0.131915	0.0121672	2.18072e-27	33962	OID21009	Olink Explore
Q08345	DDR1	2730	ENSG00000204580	780	9_133273734_C_T	9	133273734	C	T	DDR1	0.106266	0.0146948	4.77749e-13	33962	OID21009	Olink Explore
Q8WWQ8	STAB2	18629	ENSG00000136011	55576	1_161572445_A_G	1	161572445	A	G	STAB2	-0.128261	0.0115407	1.07523e-28	33924	OID30401	Olink Explore
Q8WWQ8	STAB2	18629	ENSG00000136011	55576	11_126362442_C_T	11	126362442	C	T	STAB2	-0.081952	0.00996815	2.01187e-16	33924	OID30401	Olink Explore
Q8WWQ8	STAB2	18629	ENSG00000136011	55576	11_126427714_C_T	11	126427714	C	T	STAB2	0.0619161	0.0104201	2.81605e-09	33924	OID30401	Olink Explore
Q8WWQ8	STAB2	18629	ENSG00000136011	55576	11_95443374_A_G	11	95443374	A	G	STAB2	-0.0477693	0.00761974	3.63011e-10	33924	OID30401	Olink Explore
Q8WWQ8	STAB2	18629	ENSG00000136011	55576	12_481379_A_G	12	481379	A	G	STAB2	-0.114561	0.00724216	2.31366e-56	33924	OID30401	Olink Explore
Q8WWQ8	STAB2	18629	ENSG00000136011	55576	12_70712868_C_T	12	70712868	C	T	STAB2	0.044948	0.00721579	4.69062e-10	33924	OID30401	Olink Explore
Q8WWQ8	STAB2	18629	ENSG00000136011	55576	16_54383392_A_G	16	54383392	A	G	STAB2	-0.0591888	0.00715996	1.37784e-16	33924	OID30401	Olink Explore
Q8WWQ8	STAB2	18629	ENSG00000136011	55576	16_73161950_T_G	16	73161950	T	G	STAB2	0.0595486	0.00895368	2.91608e-11	33924	OID30401	Olink Explore
Q8WWQ8	STAB2	18629	ENSG00000136011	55576	16_79538262_T_C	16	79538262	T	C	STAB2	-0.0693624	0.0114183	1.24228e-09	33924	OID30401	Olink Explore
Q8WWQ8	STAB2	18629	ENSG00000136011	55576	17_69085137_A_G	17	69085137	A	G	STAB2	0.191553	0.0226751	2.97098e-17	33924	OID30401	Olink Explore
Q8WWQ8	STAB2	18629	ENSG00000136011	55576	17_7166093_G_A	17	7166093	G	A	STAB2	0.673311	0.0466458	3.1369e-47	33924	OID30401	Olink Explore
Q8WWQ8	STAB2	18629	ENSG00000136011	55576	17_7176997_C_T	17	7176997	C	T	STAB2	0.0873291	0.00856738	2.12618e-24	33924	OID30401	Olink Explore
Q8WWQ8	STAB2	18629	ENSG00000136011	55576	19_48717066_A_G	19	48717066	A	G	STAB2	0.0522553	0.0068424	2.22382e-14	33924	OID30401	Olink Explore
Q8WWQ8	STAB2	18629	ENSG00000136011	55576	19_58350442_A_G	19	58350442	A	G	STAB2	-0.32286	0.0361301	4.03274e-19	33924	OID30401	Olink Explore
Q8WWQ8	STAB2	18629	ENSG00000136011	55576	19_7764294_G_A	19	7764294	G	A	STAB2	0.0627315	0.00757467	1.21367e-16	33924	OID30401	Olink Explore
Q8WWQ8	STAB2	18629	ENSG00000136011	55576	19_806256_A_G	19	806256	A	G	STAB2	0.0383567	0.00697755	3.85958e-08	33924	OID30401	Olink Explore
Q8WWQ8	STAB2	18629	ENSG00000136011	55576	2_62375303_A_G	2	62375303	A	G	STAB2	-0.0502253	0.00846523	2.97208e-09	33924	OID30401	Olink Explore
Q8WWQ8	STAB2	18629	ENSG00000136011	55576	3_98698056_G_T	3	98698056	G	T	STAB2	-0.0974897	0.00684588	5.12625e-46	33924	OID30401	Olink Explore
Q8WWQ8	STAB2	18629	ENSG00000136011	55576	5_66435067_C_T	5	66435067	C	T	STAB2	0.0415216	0.00708623	4.64323e-09	33924	OID30401	Olink Explore
Q8WWQ8	STAB2	18629	ENSG00000136011	55576	6_136758404_C_A	6	136758404	C	A	STAB2	-0.0528474	0.00678922	7.02587e-15	33924	OID30401	Olink Explore
Q8WWQ8	STAB2	18629	ENSG00000136011	55576	9_133274295_A_T	9	133274295	A	T	STAB2	-0.415963	0.00900066	1e-199	33924	OID30401	Olink Explore
Q8WWQ8	STAB2	18629	ENSG00000136011	55576	9_33120206_A_G	9	33120206	A	G	STAB2	0.0736085	0.00764171	5.83176e-22	33924	OID30401	Olink Explore
P13987	CD59	1689	ENSG00000085063	966	1_196690623_T_C	1	196690623	T	C	CD59	-0.0696063	0.00697173	1.78937e-23	32390	OID20339	Olink Explore
P13987	CD59	1689	ENSG00000085063	966	16_20381010_G_A	16	20381010	G	A	CD59	-0.0713619	0.00890313	1.09799e-15	32390	OID20339	Olink Explore	CD59	-0.0737	0.010252	6.53732e-13	35346	11514_196	SomaScan v4
P13987	CD59	1689	ENSG00000085063	966	16_89685487_T_C	16	89685487	T	C	CD59	0.0448536	0.00763036	4.14477e-09	32390	OID20339	Olink Explore
P13987	CD59	1689	ENSG00000085063	966	17_39670910_A_G	17	39670910	A	G	CD59	0.0527265	0.00751275	2.24647e-12	32390	OID20339	Olink Explore
P13987	CD59	1689	ENSG00000085063	966	21_45595922_A_G	21	45595922	A	G	CD59	0.123206	0.0220074	2.16371e-08	32390	OID20339	Olink Explore
P13987	CD59	1689	ENSG00000085063	966	4_76451770_T_C	4	76451770	T	C	CD59	0.0498412	0.00700962	1.15691e-12	32390	OID20339	Olink Explore
P13987	CD59	1689	ENSG00000085063	966	7_1245559_A_T	7	1245559	A	T	CD59	0.0499453	0.00814907	8.84586e-10	32390	OID20339	Olink Explore
Q86SJ6	DSG4	21307	ENSG00000175065	147409	1_117330600_T_C	1	117330600	T	C	DSG4	-0.0578393	0.00846772	8.45863e-12	33473	OID21325	Olink Explore
Q86SJ6	DSG4	21307	ENSG00000175065	147409	1_152090291_G_A	1	152090291	G	A	DSG4	-0.0559548	0.00933747	2.06633e-09	33473	OID21325	Olink Explore
Q86SJ6	DSG4	21307	ENSG00000175065	147409	1_155060832_G_A	1	155060832	G	A	DSG4	-0.0777972	0.0099197	4.40961e-15	33473	OID21325	Olink Explore
Q86SJ6	DSG4	21307	ENSG00000175065	147409	1_218683160_A_G	1	218683160	A	G	DSG4	0.0490501	0.00777186	2.76809e-10	33473	OID21325	Olink Explore
Q86SJ6	DSG4	21307	ENSG00000175065	147409	1_41447314_C_T	1	41447314	C	T	DSG4	0.0861082	0.0132495	8.08723e-11	33473	OID21325	Olink Explore
Q86SJ6	DSG4	21307	ENSG00000175065	147409	1_58581772_T_C	1	58581772	T	C	DSG4	0.0445231	0.0076829	6.8281e-09	33473	OID21325	Olink Explore
Q86SJ6	DSG4	21307	ENSG00000175065	147409	1_7934973_A_G	1	7934973	A	G	DSG4	-0.166812	0.0230327	4.40758e-13	33473	OID21325	Olink Explore
Q86SJ6	DSG4	21307	ENSG00000175065	147409	1_8144536_C_T	1	8144536	C	T	DSG4	-0.192999	0.017384	1.2249e-28	33473	OID21325	Olink Explore
Q86SJ6	DSG4	21307	ENSG00000175065	147409	1_8203048_C_T	1	8203048	C	T	DSG4	-0.245216	0.0394425	5.06582e-10	33473	OID21325	Olink Explore
Q86SJ6	DSG4	21307	ENSG00000175065	147409	10_103853659_G_A	10	103853659	G	A	DSG4	-0.0529416	0.00834591	2.24719e-10	33473	OID21325	Olink Explore
Q86SJ6	DSG4	21307	ENSG00000175065	147409	10_132112661_C_A	10	132112661	C	A	DSG4	-0.0512636	0.00937181	4.5008e-08	33473	OID21325	Olink Explore
Q86SJ6	DSG4	21307	ENSG00000175065	147409	10_52548173_G_A	10	52548173	G	A	DSG4	0.0888531	0.008874	1.33968e-23	33473	OID21325	Olink Explore
Q86SJ6	DSG4	21307	ENSG00000175065	147409	10_8226118_G_A	10	8226118	G	A	DSG4	0.047873	0.00736416	7.98914e-11	33473	OID21325	Olink Explore
Q86SJ6	DSG4	21307	ENSG00000175065	147409	11_121662292_G_A	11	121662292	G	A	DSG4	0.0454936	0.00726665	3.83486e-10	33473	OID21325	Olink Explore
Q86SJ6	DSG4	21307	ENSG00000175065	147409	11_122152219_C_T	11	122152219	C	T	DSG4	-0.0441621	0.00795714	2.85667e-08	33473	OID21325	Olink Explore
Q86SJ6	DSG4	21307	ENSG00000175065	147409	11_126405507_C_T	11	126405507	C	T	DSG4	-0.104286	0.018099	8.31362e-09	33473	OID21325	Olink Explore
Q86SJ6	DSG4	21307	ENSG00000175065	147409	12_519070_C_A	12	519070	C	A	DSG4	-0.170634	0.00895776	6.73132e-81	33473	OID21325	Olink Explore
Q86SJ6	DSG4	21307	ENSG00000175065	147409	12_52512741_A_G	12	52512741	A	G	DSG4	-0.0406086	0.00730836	2.75296e-08	33473	OID21325	Olink Explore
Q86SJ6	DSG4	21307	ENSG00000175065	147409	12_53855627_C_T	12	53855627	C	T	DSG4	0.122244	0.00915162	1.06955e-40	33473	OID21325	Olink Explore
Q86SJ6	DSG4	21307	ENSG00000175065	147409	12_57167668_C_T	12	57167668	C	T	DSG4	0.0708757	0.00787695	2.30197e-19	33473	OID21325	Olink Explore
Q86SJ6	DSG4	21307	ENSG00000175065	147409	12_588022_C_A	12	588022	C	A	DSG4	-0.0457161	0.00821403	2.61234e-08	33473	OID21325	Olink Explore
Q86SJ6	DSG4	21307	ENSG00000175065	147409	12_90525245_G_A	12	90525245	G	A	DSG4	-0.0481965	0.00784823	8.1971e-10	33473	OID21325	Olink Explore
Q86SJ6	DSG4	21307	ENSG00000175065	147409	12_90740429_T_C	12	90740429	T	C	DSG4	0.0727643	0.00818289	5.98825e-19	33473	OID21325	Olink Explore
Q86SJ6	DSG4	21307	ENSG00000175065	147409	13_50149919_C_T	13	50149919	C	T	DSG4	-0.0409059	0.00728922	2.00189e-08	33473	OID21325	Olink Explore
Q86SJ6	DSG4	21307	ENSG00000175065	147409	14_22833356_A_G	14	22833356	A	G	DSG4	0.0706161	0.0118631	2.63955e-09	33473	OID21325	Olink Explore
Q86SJ6	DSG4	21307	ENSG00000175065	147409	15_90864045_A_C	15	90864045	A	C	DSG4	-0.0445285	0.00766864	6.37661e-09	33473	OID21325	Olink Explore
Q86SJ6	DSG4	21307	ENSG00000175065	147409	16_89579029_G_T	16	89579029	G	T	DSG4	-0.0525142	0.00790389	3.0507e-11	33473	OID21325	Olink Explore
Q86SJ6	DSG4	21307	ENSG00000175065	147409	17_46770468_T_G	17	46770468	T	G	DSG4	0.0956263	0.00883914	2.8132e-27	33473	OID21325	Olink Explore
Q86SJ6	DSG4	21307	ENSG00000175065	147409	17_78941609_C_T	17	78941609	C	T	DSG4	0.0708295	0.00730375	3.0839e-22	33473	OID21325	Olink Explore
Q86SJ6	DSG4	21307	ENSG00000175065	147409	18_63258928_A_C	18	63258928	A	C	DSG4	-0.0776766	0.00735536	4.54046e-26	33473	OID21325	Olink Explore
Q86SJ6	DSG4	21307	ENSG00000175065	147409	19_11656271_C_A	19	11656271	C	A	DSG4	-0.043433	0.00738266	4.02624e-09	33473	OID21325	Olink Explore
Q86SJ6	DSG4	21307	ENSG00000175065	147409	19_41396456_G_A	19	41396456	G	A	DSG4	-0.0510055	0.00740976	5.83848e-12	33473	OID21325	Olink Explore
Q86SJ6	DSG4	21307	ENSG00000175065	147409	2_108834662_A_G	2	108834662	A	G	DSG4	0.366299	0.0610796	2.00905e-09	33473	OID21325	Olink Explore
Q86SJ6	DSG4	21307	ENSG00000175065	147409	2_27508073_T_C	2	27508073	T	C	DSG4	0.0617316	0.00745362	1.21032e-16	33473	OID21325	Olink Explore
Q86SJ6	DSG4	21307	ENSG00000175065	147409	2_30370622_C_A	2	30370622	C	A	DSG4	0.0515194	0.00873762	3.71801e-09	33473	OID21325	Olink Explore
Q86SJ6	DSG4	21307	ENSG00000175065	147409	3_11619292_C_T	3	11619292	C	T	DSG4	-0.0633806	0.00810534	5.29907e-15	33473	OID21325	Olink Explore
Q86SJ6	DSG4	21307	ENSG00000175065	147409	3_126274431_G_A	3	126274431	G	A	DSG4	-0.139523	0.0247601	1.75057e-08	33473	OID21325	Olink Explore
Q86SJ6	DSG4	21307	ENSG00000175065	147409	3_181802378_T_C	3	181802378	T	C	DSG4	0.0782265	0.0074985	1.76563e-25	33473	OID21325	Olink Explore
Q86SJ6	DSG4	21307	ENSG00000175065	147409	3_65130083_A_G	3	65130083	A	G	DSG4	0.0413499	0.0072834	1.36861e-08	33473	OID21325	Olink Explore
Q86SJ6	DSG4	21307	ENSG00000175065	147409	4_102267552_C_T	4	102267552	C	T	DSG4	0.121114	0.0138835	2.69526e-18	33473	OID21325	Olink Explore
Q86SJ6	DSG4	21307	ENSG00000175065	147409	4_106860695_C_A	4	106860695	C	A	DSG4	0.0428222	0.00777081	3.57511e-08	33473	OID21325	Olink Explore
Q86SJ6	DSG4	21307	ENSG00000175065	147409	4_143318658_C_T	4	143318658	C	T	DSG4	-0.04351	0.00787002	3.22835e-08	33473	OID21325	Olink Explore
Q86SJ6	DSG4	21307	ENSG00000175065	147409	4_74286719_G_A	4	74286719	G	A	DSG4	-0.053973	0.00961101	1.95713e-08	33473	OID21325	Olink Explore
Q86SJ6	DSG4	21307	ENSG00000175065	147409	5_140153978_A_G	5	140153978	A	G	DSG4	-0.0866975	0.00798833	1.9293e-27	33473	OID21325	Olink Explore
Q86SJ6	DSG4	21307	ENSG00000175065	147409	5_158905372_T_C	5	158905372	T	C	DSG4	0.0460361	0.00745215	6.50999e-10	33473	OID21325	Olink Explore
Q86SJ6	DSG4	21307	ENSG00000175065	147409	5_34751918_A_G	5	34751918	A	G	DSG4	0.0549817	0.00878314	3.85186e-10	33473	OID21325	Olink Explore
Q86SJ6	DSG4	21307	ENSG00000175065	147409	5_53798244_C_T	5	53798244	C	T	DSG4	-0.0825959	0.0111876	1.54989e-13	33473	OID21325	Olink Explore
Q86SJ6	DSG4	21307	ENSG00000175065	147409	6_10259504_A_T	6	10259504	A	T	DSG4	-0.0800097	0.00973478	2.05305e-16	33473	OID21325	Olink Explore
Q86SJ6	DSG4	21307	ENSG00000175065	147409	6_105753733_G_A	6	105753733	G	A	DSG4	0.0609364	0.0102866	3.14449e-09	33473	OID21325	Olink Explore
Q86SJ6	DSG4	21307	ENSG00000175065	147409	6_138055368_A_G	6	138055368	A	G	DSG4	-0.0509765	0.00888577	9.64451e-09	33473	OID21325	Olink Explore
Q86SJ6	DSG4	21307	ENSG00000175065	147409	6_20667151_T_C	6	20667151	T	C	DSG4	-0.0488041	0.00785123	5.09636e-10	33473	OID21325	Olink Explore
Q86SJ6	DSG4	21307	ENSG00000175065	147409	6_21923968_C_T	6	21923968	C	T	DSG4	0.0693268	0.0101157	7.21107e-12	33473	OID21325	Olink Explore
Q86SJ6	DSG4	21307	ENSG00000175065	147409	6_396321_C_T	6	396321	C	T	DSG4	-0.0691471	0.009018	1.75146e-14	33473	OID21325	Olink Explore
Q86SJ6	DSG4	21307	ENSG00000175065	147409	6_43774889_T_C	6	43774889	T	C	DSG4	0.0401176	0.00727087	3.437e-08	33473	OID21325	Olink Explore
Q86SJ6	DSG4	21307	ENSG00000175065	147409	7_69425070_G_A	7	69425070	G	A	DSG4	0.0455552	0.00817866	2.54742e-08	33473	OID21325	Olink Explore
Q86SJ6	DSG4	21307	ENSG00000175065	147409	7_73905360_G_A	7	73905360	G	A	DSG4	0.0700534	0.0111067	2.83929e-10	33473	OID21325	Olink Explore
Q86SJ6	DSG4	21307	ENSG00000175065	147409	8_115808960_C_A	8	115808960	C	A	DSG4	0.0517081	0.00837846	6.76208e-10	33473	OID21325	Olink Explore
Q86SJ6	DSG4	21307	ENSG00000175065	147409	8_116293163_T_C	8	116293163	T	C	DSG4	-0.0824611	0.00917056	2.42941e-19	33473	OID21325	Olink Explore
Q86SJ6	DSG4	21307	ENSG00000175065	147409	8_68059682_C_T	8	68059682	C	T	DSG4	-0.0449928	0.00791626	1.31892e-08	33473	OID21325	Olink Explore
Q86SJ6	DSG4	21307	ENSG00000175065	147409	9_22056296_T_C	9	22056296	T	C	DSG4	0.0473858	0.00735847	1.19768e-10	33473	OID21325	Olink Explore
Q86SJ6	DSG4	21307	ENSG00000175065	147409	X_67373369_G_A	X	67373369	G	A	DSG4	0.0620914	0.00790344	3.95822e-15	33473	OID21325	Olink Explore
Q86SJ6	DSG4	21307	ENSG00000175065	147409	X_69563715_C_T	X	69563715	C	T	DSG4	0.0397272	0.00701478	1.48436e-08	33473	OID21325	Olink Explore
Q96JP9	CDHR1	14550	ENSG00000148600	92211	1_152313385_G_A	1	152313385	G	A	CDHR1	0.199934	0.026483	4.36918e-14	32922	OID20808	Olink Explore
Q96JP9	CDHR1	14550	ENSG00000148600	92211	1_67836540_T_G	1	67836540	T	G	CDHR1	0.125378	0.0225846	2.83244e-08	32922	OID20808	Olink Explore
Q96JP9	CDHR1	14550	ENSG00000148600	92211	10_85309149_C_A	10	85309149	C	A	CDHR1	-0.456552	0.0685149	2.67301e-11	32922	OID20808	Olink Explore
Q96JP9	CDHR1	14550	ENSG00000148600	92211	10_85448893_C_T	10	85448893	C	T	CDHR1	-1.34457	0.122634	5.68984e-28	32922	OID20808	Olink Explore
Q96JP9	CDHR1	14550	ENSG00000148600	92211	10_85889937_A_T	10	85889937	A	T	CDHR1	-0.574143	0.0799032	6.6973e-13	32922	OID20808	Olink Explore
Q96JP9	CDHR1	14550	ENSG00000148600	92211	16_56992852_T_C	16	56992852	T	C	CDHR1	-0.0484138	0.00826372	4.66799e-09	32922	OID20808	Olink Explore
Q96JP9	CDHR1	14550	ENSG00000148600	92211	17_7108935_C_T	17	7108935	C	T	CDHR1	0.303	0.0489857	6.19184e-10	32922	OID20808	Olink Explore
Q96JP9	CDHR1	14550	ENSG00000148600	92211	2_26553857_G_T	2	26553857	G	T	CDHR1	-0.0435441	0.00771443	1.65665e-08	32922	OID20808	Olink Explore
Q96JP9	CDHR1	14550	ENSG00000148600	92211	2_46127912_A_C	2	46127912	A	C	CDHR1	-0.0467513	0.00784469	2.52837e-09	32922	OID20808	Olink Explore
Q96JP9	CDHR1	14550	ENSG00000148600	92211	3_122136880_G_A	3	122136880	G	A	CDHR1	0.0471738	0.00786195	1.96993e-09	32922	OID20808	Olink Explore
Q96JP9	CDHR1	14550	ENSG00000148600	92211	3_122294618_C_T	3	122294618	C	T	CDHR1	0.105059	0.0113206	1.69044e-20	32922	OID20808	Olink Explore
Q96JP9	CDHR1	14550	ENSG00000148600	92211	3_98787654_A_C	3	98787654	A	C	CDHR1	0.0737901	0.00760271	2.84971e-22	32922	OID20808	Olink Explore
Q8WYN0	ATG4A	16489	ENSG00000101844	115201	12_111535554_A_G	12	111535554	A	G	ATG4A	-0.0449341	0.00742315	1.41961e-09	32907	OID21246	Olink Explore
Q8WYN0	ATG4A	16489	ENSG00000101844	115201	16_88504408_A_G	16	88504408	A	G	ATG4A	0.0643294	0.00816961	3.42847e-15	32907	OID21246	Olink Explore
Q8WYN0	ATG4A	16489	ENSG00000101844	115201	19_4502189_T_C	19	4502189	T	C	ATG4A	0.0641014	0.0076159	3.8699e-17	32907	OID21246	Olink Explore
Q8WYN0	ATG4A	16489	ENSG00000101844	115201	3_56815721_T_C	3	56815721	T	C	ATG4A	0.0533692	0.00756358	1.71277e-12	32907	OID21246	Olink Explore
Q8WYN0	ATG4A	16489	ENSG00000101844	115201	X_109137970_T_C	X	109137970	T	C	ATG4A	0.0351492	0.00626931	2.06395e-08	32907	OID21246	Olink Explore
P12872	MLN	7141	ENSG00000096395	4295	1_117622100_T_C	1	117622100	T	C	MLN	-0.0614374	0.0067322	7.11377e-20	33657	OID20541	Olink Explore	MLN	-0.0637	0.008129	4.65157e-15	35364	5631_83	SomaScan v4
P12872	MLN	7141	ENSG00000096395	4295	1_205492407_A_T	1	205492407	A	T	MLN	0.0998552	0.00981441	2.58107e-24	33657	OID20541	Olink Explore
P12872	MLN	7141	ENSG00000096395	4295	1_3323635_G_A	1	3323635	G	A	MLN	0.0629939	0.00915132	5.83714e-12	33657	OID20541	Olink Explore
P12872	MLN	7141	ENSG00000096395	4295	1_54126995_A_T	1	54126995	A	T	MLN	-0.0395231	0.00678597	5.7372e-09	33657	OID20541	Olink Explore
P12872	MLN	7141	ENSG00000096395	4295	10_18529142_A_C	10	18529142	A	C	MLN	0.0375852	0.00661825	1.35472e-08	33657	OID20541	Olink Explore
P12872	MLN	7141	ENSG00000096395	4295	10_46457744_A_T	10	46457744	A	T	MLN	0.0652749	0.00708941	3.34195e-20	33657	OID20541	Olink Explore
P12872	MLN	7141	ENSG00000096395	4295	10_48068305_C_A	10	48068305	C	A	MLN	-0.0458048	0.00750085	1.01765e-09	33657	OID20541	Olink Explore
P12872	MLN	7141	ENSG00000096395	4295	10_50882740_C_T	10	50882740	C	T	MLN	-0.041513	0.00675008	7.74819e-10	33657	OID20541	Olink Explore	MLN	-0.0465	0.008227	1.58701e-08	35354	5631_83	SomaScan v4
P12872	MLN	7141	ENSG00000096395	4295	10_69572448_A_G	10	69572448	A	G	MLN	-0.0566171	0.0070589	1.05172e-15	33657	OID20541	Olink Explore	MLN	-0.057	0.009196	5.71097e-10	35363	5631_83	SomaScan v4
P12872	MLN	7141	ENSG00000096395	4295	11_111265020_A_G	11	111265020	A	G	MLN	-0.051026	0.00697749	2.61336e-13	33657	OID20541	Olink Explore
P12872	MLN	7141	ENSG00000096395	4295	11_2203702_G_A	11	2203702	G	A	MLN	-0.0410925	0.00667602	7.49653e-10	33657	OID20541	Olink Explore
P12872	MLN	7141	ENSG00000096395	4295	12_117953795_T_C	12	117953795	T	C	MLN	-0.0569529	0.00967383	3.92518e-09	33657	OID20541	Olink Explore
P12872	MLN	7141	ENSG00000096395	4295	13_37945144_A_C	13	37945144	A	C	MLN	0.0764322	0.00660651	5.90065e-31	33657	OID20541	Olink Explore
P12872	MLN	7141	ENSG00000096395	4295	15_37133613_A_T	15	37133613	A	T	MLN	-0.064308	0.0115963	2.93015e-08	33657	OID20541	Olink Explore
P12872	MLN	7141	ENSG00000096395	4295	15_62003187_T_C	15	62003187	T	C	MLN	0.0612685	0.00665654	3.44033e-20	33657	OID20541	Olink Explore
P12872	MLN	7141	ENSG00000096395	4295	17_336024_G_A	17	336024	G	A	MLN	0.0606901	0.00818594	1.22603e-13	33657	OID20541	Olink Explore
P12872	MLN	7141	ENSG00000096395	4295	17_9889923_C_T	17	9889923	C	T	MLN	0.0526878	0.00702738	6.50429e-14	33657	OID20541	Olink Explore
P12872	MLN	7141	ENSG00000096395	4295	18_57146757_A_G	18	57146757	A	G	MLN	0.0479326	0.00741931	1.04345e-10	33657	OID20541	Olink Explore
P12872	MLN	7141	ENSG00000096395	4295	19_23286218_T_C	19	23286218	T	C	MLN	0.065347	0.0083397	4.66445e-15	33657	OID20541	Olink Explore
P12872	MLN	7141	ENSG00000096395	4295	19_48705969_G_A	19	48705969	G	A	MLN	-0.0719591	0.00664971	2.72584e-27	33657	OID20541	Olink Explore
P12872	MLN	7141	ENSG00000096395	4295	19_4908081_T_G	19	4908081	T	G	MLN	0.0536311	0.00967633	2.98174e-08	33657	OID20541	Olink Explore
P12872	MLN	7141	ENSG00000096395	4295	19_51807782_C_T	19	51807782	C	T	MLN	-0.0822598	0.0150706	4.80762e-08	33657	OID20541	Olink Explore
P12872	MLN	7141	ENSG00000096395	4295	2_220951458_C_T	2	220951458	C	T	MLN	-0.0474605	0.00671733	1.60177e-12	33657	OID20541	Olink Explore
P12872	MLN	7141	ENSG00000096395	4295	2_221205237_G_A	2	221205237	G	A	MLN	-0.225553	0.00840522	1.26474e-158	33657	OID20541	Olink Explore	MLN	-0.2369	0.009407	6.1235e-140	35374	5631_83	SomaScan v4
P12872	MLN	7141	ENSG00000096395	4295	2_221444990_T_C	2	221444990	T	C	MLN	-0.0867362	0.0076255	5.60273e-30	33657	OID20541	Olink Explore	MLN	-0.089	0.009341	1.61213e-21	35372	5631_83	SomaScan v4
P12872	MLN	7141	ENSG00000096395	4295	2_43896214_C_T	2	43896214	C	T	MLN	-0.0410405	0.00697834	4.07474e-09	33657	OID20541	Olink Explore
P12872	MLN	7141	ENSG00000096395	4295	20_16922822_T_C	20	16922822	T	C	MLN	0.0836299	0.00674619	2.72584e-35	33657	OID20541	Olink Explore
P12872	MLN	7141	ENSG00000096395	4295	20_17103462_A_G	20	17103462	A	G	MLN	-0.0506362	0.00829974	1.05451e-09	33657	OID20541	Olink Explore
P12872	MLN	7141	ENSG00000096395	4295	20_32380151_G_A	20	32380151	G	A	MLN	0.0371227	0.0066567	2.45064e-08	33657	OID20541	Olink Explore
P12872	MLN	7141	ENSG00000096395	4295	3_184221870_G_A	3	184221870	G	A	MLN	0.13904	0.0199187	2.94442e-12	33657	OID20541	Olink Explore
P12872	MLN	7141	ENSG00000096395	4295	5_7331099_A_T	5	7331099	A	T	MLN	-0.0658193	0.00690878	1.62032e-21	33657	OID20541	Olink Explore	MLN	-0.0651	0.008487	1.71791e-14	35379	5631_83	SomaScan v4
P12872	MLN	7141	ENSG00000096395	4295	5_96439105_G_T	5	96439105	G	T	MLN	0.0794226	0.00772304	8.33297e-25	33657	OID20541	Olink Explore	MLN	0.0825	0.009358	1.18604e-18	35348	5631_83	SomaScan v4
P12872	MLN	7141	ENSG00000096395	4295	6_116927769_A_G	6	116927769	A	G	MLN	0.104758	0.00913144	1.81928e-30	33657	OID20541	Olink Explore
P12872	MLN	7141	ENSG00000096395	4295	6_116959851_A_C	6	116959851	A	C	MLN	-0.540162	0.0978401	3.37326e-08	33657	OID20541	Olink Explore
P12872	MLN	7141	ENSG00000096395	4295	6_132932390_C_T	6	132932390	C	T	MLN	0.709185	0.122441	6.95232e-09	33657	OID20541	Olink Explore
P12872	MLN	7141	ENSG00000096395	4295	6_20686647_C_T	6	20686647	C	T	MLN	0.172232	0.00927696	6.10801e-77	33657	OID20541	Olink Explore
P12872	MLN	7141	ENSG00000096395	4295	6_41714140_C_T	6	41714140	C	T	MLN	0.074848	0.0102244	2.46945e-13	33657	OID20541	Olink Explore
P12872	MLN	7141	ENSG00000096395	4295	8_103976556_T_C	8	103976556	T	C	MLN	-0.0627854	0.00775159	5.51061e-16	33657	OID20541	Olink Explore
P12872	MLN	7141	ENSG00000096395	4295	8_10962344_C_T	8	10962344	C	T	MLN	0.0395691	0.00659904	2.01999e-09	33657	OID20541	Olink Explore
P12872	MLN	7141	ENSG00000096395	4295	9_114328295_T_C	9	114328295	T	C	MLN	0.174937	0.0139437	4.18408e-36	33657	OID20541	Olink Explore	MLN	0.2081	0.01373	6.80769e-52	35361	5631_83	SomaScan v4
P12872	MLN	7141	ENSG00000096395	4295	9_133274295_A_T	9	133274295	A	T	MLN	-0.0698971	0.00854209	2.77651e-16	33657	OID20541	Olink Explore
Q5T2D2	TREML2	21092	ENSG00000112195	79865	1_179712952_G_A	1	179712952	G	A	TREML2	0.134644	0.0191507	2.05353e-12	33687	OID21120	Olink Explore
Q5T2D2	TREML2	21092	ENSG00000112195	79865	1_2305809_A_G	1	2305809	A	G	TREML2	0.0479232	0.00875683	4.43333e-08	33687	OID21120	Olink Explore
Q5T2D2	TREML2	21092	ENSG00000112195	79865	10_63288546_C_A	10	63288546	C	A	TREML2	0.0603312	0.00741907	4.22571e-16	33687	OID21120	Olink Explore
Q5T2D2	TREML2	21092	ENSG00000112195	79865	11_126395946_A_G	11	126395946	A	G	TREML2	-0.0650529	0.00897659	4.26285e-13	33687	OID21120	Olink Explore
Q5T2D2	TREML2	21092	ENSG00000112195	79865	12_111395984_G_A	12	111395984	G	A	TREML2	-0.117299	0.00733368	1.3954e-57	33687	OID21120	Olink Explore
Q5T2D2	TREML2	21092	ENSG00000112195	79865	12_111855768_A_G	12	111855768	A	G	TREML2	0.6214	0.0944423	4.7152e-11	33687	OID21120	Olink Explore
Q5T2D2	TREML2	21092	ENSG00000112195	79865	12_54332691_A_G	12	54332691	A	G	TREML2	0.0465937	0.00785368	2.97961e-09	33687	OID21120	Olink Explore
Q5T2D2	TREML2	21092	ENSG00000112195	79865	14_100710432_G_A	14	100710432	G	A	TREML2	-0.0478115	0.00841583	1.33804e-08	33687	OID21120	Olink Explore	TREML2	-0.0549	0.009132	1.83599e-09	35380	5736_1	SomaScan v4
Q5T2D2	TREML2	21092	ENSG00000112195	79865	17_17045897_C_A	17	17045897	C	A	TREML2	0.300141	0.0523289	9.7127e-09	33687	OID21120	Olink Explore
Q5T2D2	TREML2	21092	ENSG00000112195	79865	17_40026837_G_T	17	40026837	G	T	TREML2	-0.0459748	0.00751205	9.34932e-10	33687	OID21120	Olink Explore
Q5T2D2	TREML2	21092	ENSG00000112195	79865	17_7166093_G_A	17	7166093	G	A	TREML2	0.465042	0.0499503	1.27703e-20	33687	OID21120	Olink Explore
Q5T2D2	TREML2	21092	ENSG00000112195	79865	17_81244914_C_T	17	81244914	C	T	TREML2	0.0486166	0.00735832	3.92103e-11	33687	OID21120	Olink Explore
Q5T2D2	TREML2	21092	ENSG00000112195	79865	19_55032835_C_A	19	55032835	C	A	TREML2	0.0603448	0.0101242	2.51565e-09	33687	OID21120	Olink Explore
Q5T2D2	TREML2	21092	ENSG00000112195	79865	2_111055508_A_C	2	111055508	A	C	TREML2	-0.0456127	0.00792192	8.52256e-09	33687	OID21120	Olink Explore
Q5T2D2	TREML2	21092	ENSG00000112195	79865	3_184372454_C_T	3	184372454	C	T	TREML2	0.0894316	0.0163258	4.30358e-08	33687	OID21120	Olink Explore
Q5T2D2	TREML2	21092	ENSG00000112195	79865	5_178182539_G_A	5	178182539	G	A	TREML2	-0.0646003	0.0107047	1.59199e-09	33687	OID21120	Olink Explore
Q5T2D2	TREML2	21092	ENSG00000112195	79865	6_135097901_C_A	6	135097901	C	A	TREML2	0.0831328	0.00870325	1.27321e-21	33687	OID21120	Olink Explore
Q5T2D2	TREML2	21092	ENSG00000112195	79865	8_105578478_A_G	8	105578478	A	G	TREML2	-0.0469598	0.00823369	1.17463e-08	33687	OID21120	Olink Explore
Q5T2D2	TREML2	21092	ENSG00000112195	79865	9_132989126_C_T	9	132989126	C	T	TREML2	-0.239124	0.0411113	6.00911e-09	33687	OID21120	Olink Explore	TREML2	-0.1867	0.03362	2.80298e-08	35367	5736_1	SomaScan v4
Q5T2D2	TREML2	21092	ENSG00000112195	79865	9_4744743_T_C	9	4744743	T	C	TREML2	0.0611402	0.00728944	4.96592e-17	33687	OID21120	Olink Explore
Q5T2D2	TREML2	21092	ENSG00000112195	79865	X_112839861_C_T	X	112839861	C	T	TREML2	-0.0399102	0.00722769	3.35467e-08	33687	OID21120	Olink Explore
P05091	ALDH2	404	ENSG00000111275	217	1_218387879_G_A	1	218387879	G	A	ALDH2	-0.384869	0.0691088	2.56159e-08	33777	OID31380	Olink Explore
P05091	ALDH2	404	ENSG00000111275	217	15_77916434_G_A	15	77916434	G	A	ALDH2	0.0462951	0.00770443	1.86797e-09	33777	OID31380	Olink Explore
P05091	ALDH2	404	ENSG00000111275	217	4_145836888_G_A	4	145836888	G	A	ALDH2	0.0424256	0.00769322	3.49422e-08	33777	OID31380	Olink Explore
P16562	CRISP2	12024	ENSG00000124490	7180	1_34988050_A_C	1	34988050	A	C	CRISP2	-0.149015	0.0270779	3.72932e-08	33966	OID21456	Olink Explore
P16562	CRISP2	12024	ENSG00000124490	7180	10_133231828_G_A	10	133231828	G	A	CRISP2	-0.169488	0.015233	9.33469e-29	33966	OID21456	Olink Explore
P16562	CRISP2	12024	ENSG00000124490	7180	11_67220577_C_A	11	67220577	C	A	CRISP2	0.0555805	0.00973922	1.15072e-08	33966	OID21456	Olink Explore
P16562	CRISP2	12024	ENSG00000124490	7180	12_50147950_T_A	12	50147950	T	A	CRISP2	0.0364066	0.00577064	2.80951e-10	33966	OID21456	Olink Explore
P16562	CRISP2	12024	ENSG00000124490	7180	12_54229866_C_T	12	54229866	C	T	CRISP2	-0.0335002	0.00605315	3.12399e-08	33966	OID21456	Olink Explore
P16562	CRISP2	12024	ENSG00000124490	7180	14_36220716_T_C	14	36220716	T	C	CRISP2	-0.0399933	0.00574755	3.4435e-12	33966	OID21456	Olink Explore
P16562	CRISP2	12024	ENSG00000124490	7180	14_65146939_C_T	14	65146939	C	T	CRISP2	0.0373044	0.00589018	2.39961e-10	33966	OID21456	Olink Explore
P16562	CRISP2	12024	ENSG00000124490	7180	15_41637022_A_T	15	41637022	A	T	CRISP2	-0.0453832	0.00667023	1.01859e-11	33966	OID21456	Olink Explore
P16562	CRISP2	12024	ENSG00000124490	7180	19_19457850_T_C	19	19457850	T	C	CRISP2	-0.0408101	0.00563783	4.53315e-13	33966	OID21456	Olink Explore
P16562	CRISP2	12024	ENSG00000124490	7180	19_23188668_T_C	19	23188668	T	C	CRISP2	-0.0458359	0.00767858	2.38248e-09	33966	OID21456	Olink Explore
P16562	CRISP2	12024	ENSG00000124490	7180	19_4366222_A_G	19	4366222	A	G	CRISP2	0.0321741	0.0058263	3.34742e-08	33966	OID21456	Olink Explore
P16562	CRISP2	12024	ENSG00000124490	7180	19_47070270_A_G	19	47070270	A	G	CRISP2	0.0362595	0.00596162	1.18571e-09	33966	OID21456	Olink Explore
P16562	CRISP2	12024	ENSG00000124490	7180	19_58350442_A_G	19	58350442	A	G	CRISP2	-0.478664	0.0286537	1.20199e-62	33966	OID21456	Olink Explore	CRISP2	-0.5108	0.041186	2.54097e-35	35158	9282_12	SomaScan v4
P16562	CRISP2	12024	ENSG00000124490	7180	2_151499847_A_G	2	151499847	A	G	CRISP2	-0.0658589	0.00554208	1.44344e-32	33966	OID21456	Olink Explore	CRISP2	-0.0768	0.007754	4.00129e-23	35345	9282_12	SomaScan v4
P16562	CRISP2	12024	ENSG00000124490	7180	2_152003669_G_A	2	152003669	G	A	CRISP2	0.0653989	0.0111568	4.57889e-09	33966	OID21456	Olink Explore
P16562	CRISP2	12024	ENSG00000124490	7180	2_207595098_T_C	2	207595098	T	C	CRISP2	0.0838723	0.00700168	4.58458e-33	33966	OID21456	Olink Explore
P16562	CRISP2	12024	ENSG00000124490	7180	20_32771768_T_C	20	32771768	T	C	CRISP2	-0.0486855	0.00549168	7.62781e-19	33966	OID21456	Olink Explore
P16562	CRISP2	12024	ENSG00000124490	7180	20_35850661_T_C	20	35850661	T	C	CRISP2	-0.0494308	0.00742474	2.78356e-11	33966	OID21456	Olink Explore
P16562	CRISP2	12024	ENSG00000124490	7180	21_32624705_T_G	21	32624705	T	G	CRISP2	0.0305039	0.00538816	1.50248e-08	33966	OID21456	Olink Explore
P16562	CRISP2	12024	ENSG00000124490	7180	21_41874711_G_A	21	41874711	G	A	CRISP2	0.0454075	0.005973	2.91273e-14	33966	OID21456	Olink Explore
P16562	CRISP2	12024	ENSG00000124490	7180	22_22300833_T_C	22	22300833	T	C	CRISP2	0.0336944	0.0054766	7.63062e-10	33966	OID21456	Olink Explore
P16562	CRISP2	12024	ENSG00000124490	7180	3_127608466_G_A	3	127608466	G	A	CRISP2	-0.166649	0.0237003	2.04315e-12	33966	OID21456	Olink Explore
P16562	CRISP2	12024	ENSG00000124490	7180	3_156689208_G_T	3	156689208	G	T	CRISP2	-0.0880334	0.0123215	9.01986e-13	33966	OID21456	Olink Explore
P16562	CRISP2	12024	ENSG00000124490	7180	3_52546157_A_G	3	52546157	A	G	CRISP2	0.0730523	0.0130516	2.17841e-08	33966	OID21456	Olink Explore
P16562	CRISP2	12024	ENSG00000124490	7180	5_103204821_C_T	5	103204821	C	T	CRISP2	0.0326128	0.00576318	1.52412e-08	33966	OID21456	Olink Explore
P16562	CRISP2	12024	ENSG00000124490	7180	5_139534439_G_A	5	139534439	G	A	CRISP2	0.0980976	0.0118496	1.24681e-16	33966	OID21456	Olink Explore
P16562	CRISP2	12024	ENSG00000124490	7180	6_46974036_A_T	6	46974036	A	T	CRISP2	0.139488	0.0231635	1.72417e-09	33966	OID21456	Olink Explore
P16562	CRISP2	12024	ENSG00000124490	7180	6_48253242_C_A	6	48253242	C	A	CRISP2	-0.932236	0.10679	2.55505e-18	33966	OID21456	Olink Explore
P16562	CRISP2	12024	ENSG00000124490	7180	6_48453764_G_A	6	48453764	G	A	CRISP2	-0.762147	0.0326141	8.91251e-121	33966	OID21456	Olink Explore
P16562	CRISP2	12024	ENSG00000124490	7180	6_48454016_C_T	6	48454016	C	T	CRISP2	0.335219	0.0603829	2.83139e-08	33966	OID21456	Olink Explore
P16562	CRISP2	12024	ENSG00000124490	7180	6_48490216_T_C	6	48490216	T	C	CRISP2	-0.273011	0.041477	4.63447e-11	33966	OID21456	Olink Explore
P16562	CRISP2	12024	ENSG00000124490	7180	6_48490704_A_G	6	48490704	A	G	CRISP2	-1.0217	0.0903337	1.16681e-29	33966	OID21456	Olink Explore
P16562	CRISP2	12024	ENSG00000124490	7180	6_48498334_T_A	6	48498334	T	A	CRISP2	-0.231062	0.0272172	2.07396e-17	33966	OID21456	Olink Explore	CRISP2	-0.3418	0.027005	1.02612e-36	35359	9282_12	SomaScan v4
P16562	CRISP2	12024	ENSG00000124490	7180	6_48533689_A_C	6	48533689	A	C	CRISP2	-0.280228	0.0435715	1.26392e-10	33966	OID21456	Olink Explore
P16562	CRISP2	12024	ENSG00000124490	7180	6_48543984_G_A	6	48543984	G	A	CRISP2	-0.161461	0.014468	6.40914e-29	33966	OID21456	Olink Explore
P16562	CRISP2	12024	ENSG00000124490	7180	6_48586916_G_A	6	48586916	G	A	CRISP2	0.324772	0.0289149	2.83988e-29	33966	OID21456	Olink Explore	CRISP2	0.3348	0.033616	2.29403e-23	35360	9282_12	SomaScan v4
P16562	CRISP2	12024	ENSG00000124490	7180	6_48589253_T_C	6	48589253	T	C	CRISP2	0.467938	0.0802695	5.55648e-09	33966	OID21456	Olink Explore
P16562	CRISP2	12024	ENSG00000124490	7180	6_48633141_A_G	6	48633141	A	G	CRISP2	-0.206417	0.0232006	5.73324e-19	33966	OID21456	Olink Explore
P16562	CRISP2	12024	ENSG00000124490	7180	6_48638607_T_G	6	48638607	T	G	CRISP2	0.185847	0.0263197	1.65158e-12	33966	OID21456	Olink Explore
P16562	CRISP2	12024	ENSG00000124490	7180	6_48655812_C_A	6	48655812	C	A	CRISP2	0.254323	0.0268817	3.05562e-21	33966	OID21456	Olink Explore
P16562	CRISP2	12024	ENSG00000124490	7180	6_48657719_C_T	6	48657719	C	T	CRISP2	0.275593	0.0348668	2.69774e-15	33966	OID21456	Olink Explore	CRISP2	0.4798	0.057813	1.04809e-16	35360	9282_12	SomaScan v4
P16562	CRISP2	12024	ENSG00000124490	7180	6_48661760_T_C	6	48661760	T	C	CRISP2	-0.688316	0.0301896	4.61318e-115	33966	OID21456	Olink Explore
P16562	CRISP2	12024	ENSG00000124490	7180	6_48666576_T_A	6	48666576	T	A	CRISP2	0.353454	0.0522888	1.38325e-11	33966	OID21456	Olink Explore
P16562	CRISP2	12024	ENSG00000124490	7180	6_48691313_A_G	6	48691313	A	G	CRISP2	-0.47465	0.0714069	2.98882e-11	33966	OID21456	Olink Explore
P16562	CRISP2	12024	ENSG00000124490	7180	6_48692141_A_C	6	48692141	A	C	CRISP2	0.155378	0.0273672	1.3666e-08	33966	OID21456	Olink Explore
P16562	CRISP2	12024	ENSG00000124490	7180	6_50735245_T_G	6	50735245	T	G	CRISP2	0.364285	0.0136214	1.46555e-157	33966	OID21456	Olink Explore	CRISP2	0.3901	0.0137	2.36048e-178	35373	9282_12	SomaScan v4
P16562	CRISP2	12024	ENSG00000124490	7180	6_50745242_C_T	6	50745242	C	T	CRISP2	-0.460669	0.0723551	1.93032e-10	33966	OID21456	Olink Explore
P16562	CRISP2	12024	ENSG00000124490	7180	6_50771318_G_A	6	50771318	G	A	CRISP2	-0.191055	0.0324821	4.05667e-09	33966	OID21456	Olink Explore
P16562	CRISP2	12024	ENSG00000124490	7180	6_50784453_C_T	6	50784453	C	T	CRISP2	-0.494608	0.084982	5.87936e-09	33966	OID21456	Olink Explore
P16562	CRISP2	12024	ENSG00000124490	7180	6_50819768_G_A	6	50819768	G	A	CRISP2	-0.36822	0.046086	1.35114e-15	33966	OID21456	Olink Explore
P16562	CRISP2	12024	ENSG00000124490	7180	6_50820871_G_T	6	50820871	G	T	CRISP2	-0.431524	0.036799	9.32395e-32	33966	OID21456	Olink Explore
P16562	CRISP2	12024	ENSG00000124490	7180	6_51017313_G_T	6	51017313	G	T	CRISP2	0.519909	0.0465711	6.13338e-29	33966	OID21456	Olink Explore
P16562	CRISP2	12024	ENSG00000124490	7180	6_51052908_C_A	6	51052908	C	A	CRISP2	-0.307722	0.0416697	1.52721e-13	33966	OID21456	Olink Explore
P16562	CRISP2	12024	ENSG00000124490	7180	6_87112185_C_T	6	87112185	C	T	CRISP2	-0.0488323	0.00650818	6.2273e-14	33966	OID21456	Olink Explore
P16562	CRISP2	12024	ENSG00000124490	7180	7_64023845_G_T	7	64023845	G	T	CRISP2	0.271991	0.0436171	4.49252e-10	33966	OID21456	Olink Explore
P16562	CRISP2	12024	ENSG00000124490	7180	7_64042314_A_C	7	64042314	A	C	CRISP2	-0.135003	0.00589173	3.37287e-116	33966	OID21456	Olink Explore
P16562	CRISP2	12024	ENSG00000124490	7180	8_119420304_G_A	8	119420304	G	A	CRISP2	-0.0668995	0.00650786	8.6896e-25	33966	OID21456	Olink Explore
P16562	CRISP2	12024	ENSG00000124490	7180	8_80497881_T_G	8	80497881	T	G	CRISP2	-0.04305	0.00677373	2.07836e-10	33966	OID21456	Olink Explore
P13521	SCG2	10575	ENSG00000171951	7857	10_113588287_G_A	10	113588287	G	A	SCG2	-0.106883	0.0185339	8.07402e-09	33785	OID21400	Olink Explore
P13521	SCG2	10575	ENSG00000171951	7857	16_20381010_G_A	16	20381010	G	A	SCG2	-0.0712961	0.00947498	5.28567e-14	33785	OID21400	Olink Explore
P13521	SCG2	10575	ENSG00000171951	7857	19_48703205_C_T	19	48703205	C	T	SCG2	0.0730189	0.00749704	2.04174e-22	33785	OID21400	Olink Explore
P13521	SCG2	10575	ENSG00000171951	7857	19_817522_C_T	19	817522	C	T	SCG2	-0.0485355	0.00854716	1.35841e-08	33785	OID21400	Olink Explore
P13521	SCG2	10575	ENSG00000171951	7857	4_186236079_G_A	4	186236079	G	A	SCG2	-0.0408379	0.00747243	4.62519e-08	33785	OID21400	Olink Explore
P13521	SCG2	10575	ENSG00000171951	7857	6_116939067_A_G	6	116939067	A	G	SCG2	0.0656229	0.00796941	1.80551e-16	33785	OID21400	Olink Explore
P13521	SCG2	10575	ENSG00000171951	7857	9_133274295_A_T	9	133274295	A	T	SCG2	-0.0666776	0.00965543	4.99459e-12	33785	OID21400	Olink Explore
Q05315	CLC	2014	ENSG00000105205	1178	10_9010073_C_A	10	9010073	C	A	CLC	-0.0447021	0.00806961	3.03222e-08	33693	OID20126	Olink Explore
Q05315	CLC	2014	ENSG00000105205	1178	12_111472415_A_G	12	111472415	A	G	CLC	-0.0505802	0.00730214	4.30527e-12	33693	OID20126	Olink Explore
Q05315	CLC	2014	ENSG00000105205	1178	12_40220632_C_T	12	40220632	C	T	CLC	0.0618322	0.010511	4.03831e-09	33693	OID20126	Olink Explore
Q05315	CLC	2014	ENSG00000105205	1178	13_40642397_C_T	13	40642397	C	T	CLC	0.0499856	0.00808613	6.34352e-10	33693	OID20126	Olink Explore
Q05315	CLC	2014	ENSG00000105205	1178	14_103137885_A_G	14	103137885	A	G	CLC	0.0578572	0.0092213	3.51213e-10	33693	OID20126	Olink Explore
Q05315	CLC	2014	ENSG00000105205	1178	16_11087899_T_C	16	11087899	T	C	CLC	-0.0420553	0.00762594	3.49221e-08	33693	OID20126	Olink Explore
Q05315	CLC	2014	ENSG00000105205	1178	17_46220093_G_A	17	46220093	G	A	CLC	-0.0694347	0.010318	1.70294e-11	33693	OID20126	Olink Explore
Q05315	CLC	2014	ENSG00000105205	1178	17_4632019_G_A	17	4632019	G	A	CLC	-0.180629	0.025613	1.76076e-12	33693	OID20126	Olink Explore
Q05315	CLC	2014	ENSG00000105205	1178	19_53824059_C_A	19	53824059	C	A	CLC	0.140031	0.00905382	5.83983e-54	33693	OID20126	Olink Explore
Q05315	CLC	2014	ENSG00000105205	1178	2_102349850_G_A	2	102349850	G	A	CLC	-0.0651906	0.00821939	2.1682e-15	33693	OID20126	Olink Explore
Q05315	CLC	2014	ENSG00000105205	1178	2_241759225_G_A	2	241759225	G	A	CLC	-0.0498183	0.00845845	3.86723e-09	33693	OID20126	Olink Explore
Q05315	CLC	2014	ENSG00000105205	1178	2_43132926_A_T	2	43132926	A	T	CLC	0.0487691	0.00855373	1.18754e-08	33693	OID20126	Olink Explore
Q05315	CLC	2014	ENSG00000105205	1178	2_61446259_G_T	2	61446259	G	T	CLC	-0.0499892	0.0073474	1.02e-11	33693	OID20126	Olink Explore
Q05315	CLC	2014	ENSG00000105205	1178	3_128597592_A_G	3	128597592	A	G	CLC	-0.149613	0.0118765	2.18122e-36	33693	OID20126	Olink Explore
Q05315	CLC	2014	ENSG00000105205	1178	5_132497907_C_T	5	132497907	C	T	CLC	-0.0658439	0.00759299	4.25893e-18	33693	OID20126	Olink Explore
Q05315	CLC	2014	ENSG00000105205	1178	7_50292770_C_A	7	50292770	C	A	CLC	0.0487203	0.00848758	9.45693e-09	33693	OID20126	Olink Explore
Q05315	CLC	2014	ENSG00000105205	1178	7_75840133_T_C	7	75840133	T	C	CLC	-0.186352	0.0119962	2.03657e-54	33693	OID20126	Olink Explore
Q05315	CLC	2014	ENSG00000105205	1178	8_129587001_C_T	8	129587001	C	T	CLC	-0.0428936	0.00777673	3.47528e-08	33693	OID20126	Olink Explore
Q05315	CLC	2014	ENSG00000105205	1178	8_143925453_C_T	8	143925453	C	T	CLC	-0.072759	0.00743664	1.32069e-22	33693	OID20126	Olink Explore
Q05315	CLC	2014	ENSG00000105205	1178	9_6197392_T_C	9	6197392	T	C	CLC	-0.0667811	0.00846	2.93224e-15	33693	OID20126	Olink Explore
P07320	CRYGD	2411	ENSG00000118231	1421	1_199041592_C_T	1	199041592	C	T	CRYGD	0.132926	0.00706176	4.86295e-79	33853	OID31144	Olink Explore
P07320	CRYGD	2411	ENSG00000118231	1421	1_46192545_C_T	1	46192545	C	T	CRYGD	-0.149412	0.0220616	1.2659e-11	33853	OID31144	Olink Explore
P07320	CRYGD	2411	ENSG00000118231	1421	10_99514276_A_G	10	99514276	A	G	CRYGD	0.0488323	0.00693259	1.86939e-12	33853	OID31144	Olink Explore
P07320	CRYGD	2411	ENSG00000118231	1421	12_54332691_A_G	12	54332691	A	G	CRYGD	0.04161	0.00671366	5.72506e-10	33853	OID31144	Olink Explore
P07320	CRYGD	2411	ENSG00000118231	1421	14_23286398_A_G	14	23286398	A	G	CRYGD	-0.0530536	0.00687262	1.16735e-14	33853	OID31144	Olink Explore
P07320	CRYGD	2411	ENSG00000118231	1421	16_67571891_C_T	16	67571891	C	T	CRYGD	-0.0662181	0.00934368	1.3712e-12	33853	OID31144	Olink Explore
P07320	CRYGD	2411	ENSG00000118231	1421	19_52908195_G_A	19	52908195	G	A	CRYGD	-0.0842377	0.00754563	6.13338e-29	33853	OID31144	Olink Explore
P07320	CRYGD	2411	ENSG00000118231	1421	19_53494154_T_C	19	53494154	T	C	CRYGD	0.175697	0.0256947	8.03711e-12	33853	OID31144	Olink Explore
P07320	CRYGD	2411	ENSG00000118231	1421	2_209287025_C_T	2	209287025	C	T	CRYGD	0.611914	0.0624762	1.19069e-22	33853	OID31144	Olink Explore
P07320	CRYGD	2411	ENSG00000118231	1421	2_209300213_G_A	2	209300213	G	A	CRYGD	-0.481377	0.085894	2.09084e-08	33853	OID31144	Olink Explore
P07320	CRYGD	2411	ENSG00000118231	1421	2_209311057_T_C	2	209311057	T	C	CRYGD	0.15094	0.0248102	1.17384e-09	33853	OID31144	Olink Explore
P07320	CRYGD	2411	ENSG00000118231	1421	2_209315229_T_C	2	209315229	T	C	CRYGD	0.644701	0.0904276	1.00763e-12	33853	OID31144	Olink Explore
P07320	CRYGD	2411	ENSG00000118231	1421	2_209315979_A_C	2	209315979	A	C	CRYGD	-0.283329	0.036693	1.14868e-14	33853	OID31144	Olink Explore
P07320	CRYGD	2411	ENSG00000118231	1421	2_209396371_A_G	2	209396371	A	G	CRYGD	0.497461	0.0694694	8.01678e-13	33853	OID31144	Olink Explore
P07320	CRYGD	2411	ENSG00000118231	1421	2_209471076_A_G	2	209471076	A	G	CRYGD	0.308721	0.0562733	4.10885e-08	33853	OID31144	Olink Explore
P07320	CRYGD	2411	ENSG00000118231	1421	2_209539430_G_A	2	209539430	G	A	CRYGD	0.200076	0.0337258	2.98449e-09	33853	OID31144	Olink Explore
P07320	CRYGD	2411	ENSG00000118231	1421	2_209689684_C_T	2	209689684	C	T	CRYGD	0.47121	0.0526949	3.81417e-19	33853	OID31144	Olink Explore
P07320	CRYGD	2411	ENSG00000118231	1421	2_210127639_A_T	2	210127639	A	T	CRYGD	-0.230699	0.032199	7.79112e-13	33853	OID31144	Olink Explore
P07320	CRYGD	2411	ENSG00000118231	1421	2_210159212_C_T	2	210159212	C	T	CRYGD	-0.11608	0.0201834	8.8587e-09	33853	OID31144	Olink Explore
P07320	CRYGD	2411	ENSG00000118231	1421	21_35034880_C_T	21	35034880	C	T	CRYGD	0.0808701	0.0122417	3.94457e-11	33853	OID31144	Olink Explore
P07320	CRYGD	2411	ENSG00000118231	1421	3_107478762_A_G	3	107478762	A	G	CRYGD	0.0376332	0.00662351	1.33315e-08	33853	OID31144	Olink Explore
P07320	CRYGD	2411	ENSG00000118231	1421	3_108006654_A_G	3	108006654	A	G	CRYGD	-0.04125	0.00746387	3.26445e-08	33853	OID31144	Olink Explore
P07320	CRYGD	2411	ENSG00000118231	1421	3_150283437_A_G	3	150283437	A	G	CRYGD	-0.0563288	0.0085913	5.50935e-11	33853	OID31144	Olink Explore
P07320	CRYGD	2411	ENSG00000118231	1421	3_18209017_C_A	3	18209017	C	A	CRYGD	-0.0517366	0.00776235	2.64545e-11	33853	OID31144	Olink Explore
P07320	CRYGD	2411	ENSG00000118231	1421	3_56815721_T_C	3	56815721	T	C	CRYGD	0.0415893	0.00635391	5.93062e-11	33853	OID31144	Olink Explore
P07320	CRYGD	2411	ENSG00000118231	1421	4_56918983_A_T	4	56918983	A	T	CRYGD	0.0739114	0.00805414	4.44017e-20	33853	OID31144	Olink Explore
P07320	CRYGD	2411	ENSG00000118231	1421	6_109295217_T_C	6	109295217	T	C	CRYGD	0.0578347	0.00627266	2.96756e-20	33853	OID31144	Olink Explore
P07320	CRYGD	2411	ENSG00000118231	1421	9_132986603_T_C	9	132986603	T	C	CRYGD	-0.122798	0.0128925	1.65463e-21	33853	OID31144	Olink Explore
P07320	CRYGD	2411	ENSG00000118231	1421	9_132989126_C_T	9	132989126	C	T	CRYGD	-0.298127	0.0352408	2.6804e-17	33853	OID31144	Olink Explore
O75940	SMNDC1	16900	ENSG00000119953	10285	12_111535554_A_G	12	111535554	A	G	SMNDC1	-0.0462748	0.00723627	1.60724e-10	33796	OID31471	Olink Explore
O75940	SMNDC1	16900	ENSG00000119953	10285	19_53821741_G_T	19	53821741	G	T	SMNDC1	0.1583	0.00895168	5.58213e-70	33796	OID31471	Olink Explore
O75940	SMNDC1	16900	ENSG00000119953	10285	2_115336599_C_A	2	115336599	C	A	SMNDC1	0.0774289	0.0140854	3.86074e-08	33796	OID31471	Olink Explore
Q9BRK3	MXRA8	7542	ENSG00000162576	54587	10_17833858_T_G	10	17833858	T	G	MXRA8	0.07728	0.007435	2.63815e-25	33187	OID30583	Olink Explore	MXRA8	0.073	0.008922	2.79319e-16	35340	10521_10	SomaScan v4
Q9BRK3	MXRA8	7542	ENSG00000162576	54587	10_17974126_A_T	10	17974126	A	T	MXRA8	-0.0479216	0.00841773	1.24871e-08	33187	OID30583	Olink Explore
Q9BRK3	MXRA8	7542	ENSG00000162576	54587	11_116818438_T_A	11	116818438	T	A	MXRA8	-0.112636	0.0113223	2.56744e-23	33187	OID30583	Olink Explore
Q9BRK3	MXRA8	7542	ENSG00000162576	54587	15_43735687_T_C	15	43735687	T	C	MXRA8	-0.14324	0.0228522	3.65536e-10	33187	OID30583	Olink Explore
Q9BRK3	MXRA8	7542	ENSG00000162576	54587	15_58284097_C_T	15	58284097	C	T	MXRA8	-0.0536653	0.00794807	1.45848e-11	33187	OID30583	Olink Explore
Q9BRK3	MXRA8	7542	ENSG00000162576	54587	15_58386521_T_C	15	58386521	T	C	MXRA8	-0.102505	0.00747625	8.76193e-43	33187	OID30583	Olink Explore
Q9BRK3	MXRA8	7542	ENSG00000162576	54587	15_58431280_T_C	15	58431280	T	C	MXRA8	0.107695	0.0085307	1.54953e-36	33187	OID30583	Olink Explore
Q9BRK3	MXRA8	7542	ENSG00000162576	54587	16_56956804_C_A	16	56956804	C	A	MXRA8	0.0988644	0.00755843	4.28351e-39	33187	OID30583	Olink Explore
Q9BRK3	MXRA8	7542	ENSG00000162576	54587	17_31207849_C_T	17	31207849	C	T	MXRA8	-0.0421208	0.00765636	3.76756e-08	33187	OID30583	Olink Explore
Q9BRK3	MXRA8	7542	ENSG00000162576	54587	17_68904663_C_T	17	68904663	C	T	MXRA8	-0.137396	0.0212701	1.04993e-10	33187	OID30583	Olink Explore
Q9BRK3	MXRA8	7542	ENSG00000162576	54587	19_44909976_G_T	19	44909976	G	T	MXRA8	0.159722	0.012985	9.00119e-35	33187	OID30583	Olink Explore	MXRA8	0.1358	0.017922	3.53427e-14	35354	10521_10	SomaScan v4
Q9BRK3	MXRA8	7542	ENSG00000162576	54587	19_8427375_T_C	19	8427375	T	C	MXRA8	-0.0575438	0.00783476	2.06253e-13	33187	OID30583	Olink Explore
Q9BRK3	MXRA8	7542	ENSG00000162576	54587	2_171554763_G_A	2	171554763	G	A	MXRA8	-0.0675096	0.00753241	3.17249e-19	33187	OID30583	Olink Explore
Q9BRK3	MXRA8	7542	ENSG00000162576	54587	2_27508073_T_C	2	27508073	T	C	MXRA8	0.0548901	0.00723487	3.27718e-14	33187	OID30583	Olink Explore	MXRA8	0.0577	0.008998	1.431e-10	35361	10521_10	SomaScan v4
Q9BRK3	MXRA8	7542	ENSG00000162576	54587	22_30030080_C_T	22	30030080	C	T	MXRA8	0.043201	0.00758996	1.25664e-08	33187	OID30583	Olink Explore
Q9BRK3	MXRA8	7542	ENSG00000162576	54587	3_1351479_A_G	3	1351479	A	G	MXRA8	0.0402155	0.00737356	4.9247e-08	33187	OID30583	Olink Explore
Q9BRK3	MXRA8	7542	ENSG00000162576	54587	5_80074424_G_T	5	80074424	G	T	MXRA8	0.0934706	0.0120056	6.94065e-15	33187	OID30583	Olink Explore
Q9BRK3	MXRA8	7542	ENSG00000162576	54587	7_73634852_G_A	7	73634852	G	A	MXRA8	0.0598332	0.0105047	1.22752e-08	33187	OID30583	Olink Explore
Q9BRK3	MXRA8	7542	ENSG00000162576	54587	8_19962894_G_A	8	19962894	G	A	MXRA8	0.0562046	0.00799864	2.11349e-12	33187	OID30583	Olink Explore
Q9BRK3	MXRA8	7542	ENSG00000162576	54587	9_104899461_A_C	9	104899461	A	C	MXRA8	-0.0459191	0.00800146	9.53257e-09	33187	OID30583	Olink Explore
Q9BRK3	MXRA8	7542	ENSG00000162576	54587	9_92798223_A_G	9	92798223	A	G	MXRA8	-0.0427709	0.00727107	4.04501e-09	33187	OID30583	Olink Explore
Q12841	FSTL1	3972	ENSG00000163430	11167	10_63288546_C_A	10	63288546	C	A	FSTL1	0.0423583	0.00771798	4.05892e-08	33042	OID30254	Olink Explore
Q12841	FSTL1	3972	ENSG00000163430	11167	11_126373814_A_G	11	126373814	A	G	FSTL1	-0.0742391	0.0112017	3.41429e-11	33042	OID30254	Olink Explore
Q12841	FSTL1	3972	ENSG00000163430	11167	14_94378506_T_G	14	94378506	T	G	FSTL1	0.0565267	0.00872373	9.1939e-11	33042	OID30254	Olink Explore
Q12841	FSTL1	3972	ENSG00000163430	11167	15_43641743_T_C	15	43641743	T	C	FSTL1	-0.15595	0.0259377	1.82675e-09	33042	OID30254	Olink Explore
Q12841	FSTL1	3972	ENSG00000163430	11167	15_58426799_T_C	15	58426799	T	C	FSTL1	-0.0473592	0.00858351	3.43922e-08	33042	OID30254	Olink Explore
Q12841	FSTL1	3972	ENSG00000163430	11167	16_72098230_C_T	16	72098230	C	T	FSTL1	0.081894	0.0103381	2.34585e-15	33042	OID30254	Olink Explore
Q12841	FSTL1	3972	ENSG00000163430	11167	17_7176750_A_G	17	7176750	A	G	FSTL1	0.0710134	0.00950103	7.76247e-14	33042	OID30254	Olink Explore	FSTL1	0.061	0.010028	1.18201e-09	35361	13112_179	SomaScan v4
Q12841	FSTL1	3972	ENSG00000163430	11167	17_7203059_G_A	17	7203059	G	A	FSTL1	0.476169	0.0568097	5.21075e-17	33042	OID30254	Olink Explore
Q12841	FSTL1	3972	ENSG00000163430	11167	19_55043998_T_G	19	55043998	T	G	FSTL1	0.0624817	0.0102446	1.06751e-09	33042	OID30254	Olink Explore
Q12841	FSTL1	3972	ENSG00000163430	11167	19_6100422_A_G	19	6100422	A	G	FSTL1	-0.056672	0.00789482	7.05505e-13	33042	OID30254	Olink Explore	FSTL1	-0.0595	0.008352	1.04592e-12	35364	13112_179	SomaScan v4
Q12841	FSTL1	3972	ENSG00000163430	11167	2_27508073_T_C	2	27508073	T	C	FSTL1	0.0661024	0.00779071	2.16123e-17	33042	OID30254	Olink Explore
Q12841	FSTL1	3972	ENSG00000163430	11167	6_70606845_G_A	6	70606845	G	A	FSTL1	-0.0588865	0.0107267	4.02624e-08	33042	OID30254	Olink Explore
Q12841	FSTL1	3972	ENSG00000163430	11167	7_73593613_G_A	7	73593613	G	A	FSTL1	0.0624388	0.00955319	6.32266e-11	33042	OID30254	Olink Explore
Q12841	FSTL1	3972	ENSG00000163430	11167	7_80615623_G_A	7	80615623	G	A	FSTL1	-0.0458956	0.00764296	1.91395e-09	33042	OID30254	Olink Explore
Q12841	FSTL1	3972	ENSG00000163430	11167	8_105570896_A_G	8	105570896	A	G	FSTL1	-0.0587512	0.00849292	4.59198e-12	33042	OID30254	Olink Explore
Q12841	FSTL1	3972	ENSG00000163430	11167	8_19979473_C_T	8	19979473	C	T	FSTL1	-0.0724246	0.0127583	1.37328e-08	33042	OID30254	Olink Explore
Q12841	FSTL1	3972	ENSG00000163430	11167	8_71698625_A_T	8	71698625	A	T	FSTL1	-0.701402	0.121092	6.94257e-09	33042	OID30254	Olink Explore
Q12841	FSTL1	3972	ENSG00000163430	11167	9_133274295_A_T	9	133274295	A	T	FSTL1	-0.0746772	0.00985028	3.42295e-14	33042	OID30254	Olink Explore
Q12841	FSTL1	3972	ENSG00000163430	11167	9_92360265_C_T	9	92360265	C	T	FSTL1	-0.059207	0.00809967	2.67547e-13	33042	OID30254	Olink Explore
Q96EB6	SIRT1	14929	ENSG00000096717	23411	9_96430637_A_C	9	96430637	A	C	SIRT1	-0.0549908	0.00929252	3.26385e-09	32981	OID30439	Olink Explore
Q9NYJ8	TAB2	17075	ENSG00000055208	23118	10_63575555_T_C	10	63575555	T	C	TAB2	-0.0421781	0.00739506	1.17338e-08	33335	OID31319	Olink Explore
Q9NYJ8	TAB2	17075	ENSG00000055208	23118	3_56815721_T_C	3	56815721	T	C	TAB2	0.0525502	0.00756134	3.65679e-12	33335	OID31319	Olink Explore
Q9NYJ8	TAB2	17075	ENSG00000055208	23118	5_132450903_G_A	5	132450903	G	A	TAB2	-0.0445039	0.00752579	3.34865e-09	33335	OID31319	Olink Explore
Q8WWM7	ATXN2L	31326	ENSG00000168488	11273	11_270715_T_C	11	270715	T	C	ATXN2L	0.0483308	0.00879721	3.93206e-08	33874	OID30980	Olink Explore
Q8WWM7	ATXN2L	31326	ENSG00000168488	11273	12_54332691_A_G	12	54332691	A	G	ATXN2L	0.0459646	0.0080885	1.32571e-08	33874	OID30980	Olink Explore
Q8WWM7	ATXN2L	31326	ENSG00000168488	11273	19_55027704_T_G	19	55027704	T	G	ATXN2L	0.0605046	0.0101562	2.56248e-09	33874	OID30980	Olink Explore
Q8WWM7	ATXN2L	31326	ENSG00000168488	11273	3_56815721_T_C	3	56815721	T	C	ATXN2L	0.07316	0.00765374	1.19234e-21	33874	OID30980	Olink Explore
Q13421	MSLN	7371	ENSG00000102854	10232	10_112746647_T_C	10	112746647	T	C	MSLN	0.122242	0.0217566	1.92482e-08	33473	OID21380	Olink Explore
Q13421	MSLN	7371	ENSG00000102854	10232	11_1219991_G_T	11	1219991	G	T	MSLN	0.0669841	0.0108557	6.81052e-10	33473	OID21380	Olink Explore
Q13421	MSLN	7371	ENSG00000102854	10232	16_48589315_C_T	16	48589315	C	T	MSLN	0.0728778	0.0125316	6.04394e-09	33473	OID21380	Olink Explore
Q13421	MSLN	7371	ENSG00000102854	10232	17_46262107_A_G	17	46262107	A	G	MSLN	-0.0470715	0.00809363	6.03198e-09	33473	OID21380	Olink Explore
Q13421	MSLN	7371	ENSG00000102854	10232	17_49863260_C_A	17	49863260	C	A	MSLN	0.114658	0.0204652	2.11188e-08	33473	OID21380	Olink Explore
Q13421	MSLN	7371	ENSG00000102854	10232	17_7166093_G_A	17	7166093	G	A	MSLN	0.289459	0.0471188	8.08891e-10	33473	OID21380	Olink Explore
Q13421	MSLN	7371	ENSG00000102854	10232	19_1170446_C_T	19	1170446	C	T	MSLN	0.0558713	0.00738456	3.84946e-14	33473	OID21380	Olink Explore
Q13421	MSLN	7371	ENSG00000102854	10232	19_48703160_A_G	19	48703160	A	G	MSLN	0.0675489	0.00684812	5.97035e-23	33473	OID21380	Olink Explore
Q13421	MSLN	7371	ENSG00000102854	10232	19_9420770_A_G	19	9420770	A	G	MSLN	0.0814032	0.00692748	6.99842e-32	33473	OID21380	Olink Explore
Q13421	MSLN	7371	ENSG00000102854	10232	2_25621959_G_A	2	25621959	G	A	MSLN	-0.0847163	0.0100511	3.49865e-17	33473	OID21380	Olink Explore
Q13421	MSLN	7371	ENSG00000102854	10232	21_41247822_T_C	21	41247822	T	C	MSLN	0.0402857	0.00695898	7.07962e-09	33473	OID21380	Olink Explore
Q13421	MSLN	7371	ENSG00000102854	10232	3_98743259_G_A	3	98743259	G	A	MSLN	0.048444	0.00794483	1.07706e-09	33473	OID21380	Olink Explore
Q13421	MSLN	7371	ENSG00000102854	10232	6_107151107_G_A	6	107151107	G	A	MSLN	0.0401017	0.00686053	5.0572e-09	33473	OID21380	Olink Explore
Q13421	MSLN	7371	ENSG00000102854	10232	6_43385242_A_G	6	43385242	A	G	MSLN	-0.0933636	0.00725665	6.99842e-38	33473	OID21380	Olink Explore
Q13421	MSLN	7371	ENSG00000102854	10232	6_4664250_C_T	6	4664250	C	T	MSLN	-0.536748	0.0964258	2.59998e-08	33473	OID21380	Olink Explore
Q13421	MSLN	7371	ENSG00000102854	10232	6_79361778_A_T	6	79361778	A	T	MSLN	-0.0465979	0.00746684	4.35753e-10	33473	OID21380	Olink Explore
Q13421	MSLN	7371	ENSG00000102854	10232	9_106717987_T_C	9	106717987	T	C	MSLN	0.0712208	0.00719499	4.21891e-23	33473	OID21380	Olink Explore
Q6Y7W6	GIGYF2	11960	ENSG00000204120	26058	3_56815721_T_C	3	56815721	T	C	GIGYF2	0.0724447	0.00758194	1.23709e-21	33874	OID31062	Olink Explore
Q6Y7W6	GIGYF2	11960	ENSG00000204120	26058	5_132387259_C_T	5	132387259	C	T	GIGYF2	0.0418026	0.00766406	4.91496e-08	33874	OID31062	Olink Explore
Q6Y7W6	GIGYF2	11960	ENSG00000204120	26058	X_22459676_G_A	X	22459676	G	A	GIGYF2	-0.0599533	0.0107143	2.19847e-08	33874	OID31062	Olink Explore
P08579	SNRPB2	11155	ENSG00000125870	6629	12_111494996_C_T	12	111494996	C	T	SNRPB2	-0.0445577	0.00736645	1.45992e-09	33853	OID31132	Olink Explore
P08579	SNRPB2	11155	ENSG00000125870	6629	13_100332203_G_A	13	100332203	G	A	SNRPB2	0.151846	0.0265877	1.12212e-08	33853	OID31132	Olink Explore
P08579	SNRPB2	11155	ENSG00000125870	6629	2_133816362_C_T	2	133816362	C	T	SNRPB2	-0.165331	0.0287569	8.96293e-09	33853	OID31132	Olink Explore
P08709	F7	3544	ENSG00000057593	2155	1_62582316_C_T	1	62582316	C	T	F7	-0.0390015	0.0070995	3.93931e-08	33746	OID20372	Olink Explore
P08709	F7	3544	ENSG00000057593	2155	1_94689737_G_A	1	94689737	G	A	F7	-0.0417223	0.00681217	9.08678e-10	33746	OID20372	Olink Explore
P08709	F7	3544	ENSG00000057593	2155	10_63521234_C_A	10	63521234	C	A	F7	-0.057057	0.0067724	3.60994e-17	33746	OID20372	Olink Explore
P08709	F7	3544	ENSG00000057593	2155	11_60173126_T_A	11	60173126	T	A	F7	0.0590042	0.00704672	5.60402e-17	33746	OID20372	Olink Explore
P08709	F7	3544	ENSG00000057593	2155	13_114125040_C_T	13	114125040	C	T	F7	-0.0416021	0.0075024	2.93664e-08	33746	OID20372	Olink Explore
P08709	F7	3544	ENSG00000057593	2155	14_94378610_C_T	14	94378610	C	T	F7	0.162188	0.0237406	8.3946e-12	33746	OID20372	Olink Explore
P08709	F7	3544	ENSG00000057593	2155	15_58443023_A_C	15	58443023	A	C	F7	-0.0553522	0.00909968	1.18046e-09	33746	OID20372	Olink Explore
P08709	F7	3544	ENSG00000057593	2155	16_56959974_A_G	16	56959974	A	G	F7	0.0410457	0.00725603	1.54245e-08	33746	OID20372	Olink Explore
P08709	F7	3544	ENSG00000057593	2155	17_66308933_A_G	17	66308933	A	G	F7	0.130492	0.0196861	3.38766e-11	33746	OID20372	Olink Explore
P08709	F7	3544	ENSG00000057593	2155	2_27508073_T_C	2	27508073	T	C	F7	-0.125834	0.00696081	4.79071e-73	33746	OID20372	Olink Explore
P08709	F7	3544	ENSG00000057593	2155	20_35176751_A_G	20	35176751	A	G	F7	0.215853	0.0121051	4.01698e-71	33746	OID20372	Olink Explore
P08709	F7	3544	ENSG00000057593	2155	20_44413724_C_T	20	44413724	C	T	F7	-0.107156	0.0191585	2.23039e-08	33746	OID20372	Olink Explore
P08709	F7	3544	ENSG00000057593	2155	4_99107994_C_A	4	99107994	C	A	F7	0.0520306	0.00712953	2.92281e-13	33746	OID20372	Olink Explore
P08709	F7	3544	ENSG00000057593	2155	7_28219614_T_C	7	28219614	T	C	F7	0.0541005	0.00888139	1.11892e-09	33746	OID20372	Olink Explore
P08709	F7	3544	ENSG00000057593	2155	7_73598939_T_C	7	73598939	T	C	F7	-0.0661432	0.00750062	1.16145e-18	33746	OID20372	Olink Explore
P0CG30	GSTT2B	33437	ENSG00000133433	653689	22_24999718_A_C	22	24999718	A	C	GSTT2B	0.323101	0.0427608	4.15623e-14	33853	OID31097	Olink Explore
Q15399	TLR1	11847	ENSG00000174125	7096	1_161701037_C_T	1	161701037	C	T	TLR1	0.0656391	0.0120231	4.77683e-08	32981	OID30532	Olink Explore
Q15399	TLR1	11847	ENSG00000174125	7096	10_17833858_T_G	10	17833858	T	G	TLR1	0.0684048	0.0077386	9.62055e-19	32981	OID30532	Olink Explore
Q15399	TLR1	11847	ENSG00000174125	7096	12_111446804_T_C	12	111446804	T	C	TLR1	-0.0487959	0.00731821	2.59777e-11	32981	OID30532	Olink Explore
P08962	CD63	1692	ENSG00000135404	967	1_156903935_G_A	1	156903935	G	A	CD63	0.0694274	0.012025	7.75925e-09	33372	OID20988	Olink Explore
P08962	CD63	1692	ENSG00000135404	967	1_205206292_G_T	1	205206292	G	T	CD63	0.0614183	0.0105207	5.28701e-09	33372	OID20988	Olink Explore
P08962	CD63	1692	ENSG00000135404	967	1_54787921_G_A	1	54787921	G	A	CD63	0.0768069	0.0136163	1.6927e-08	33372	OID20988	Olink Explore
P08962	CD63	1692	ENSG00000135404	967	10_102556824_C_A	10	102556824	C	A	CD63	0.0854167	0.0080135	1.58125e-26	33372	OID20988	Olink Explore
P08962	CD63	1692	ENSG00000135404	967	10_63412568_C_T	10	63412568	C	T	CD63	0.0544576	0.00752756	4.6752e-13	33372	OID20988	Olink Explore
P08962	CD63	1692	ENSG00000135404	967	11_180258_T_C	11	180258	T	C	CD63	0.0606623	0.00962811	2.9662e-10	33372	OID20988	Olink Explore
P08962	CD63	1692	ENSG00000135404	967	12_54336088_T_C	12	54336088	T	C	CD63	0.0505706	0.00760158	2.87872e-11	33372	OID20988	Olink Explore
P08962	CD63	1692	ENSG00000135404	967	12_6173262_C_T	12	6173262	C	T	CD63	-0.0446255	0.007653	5.50567e-09	33372	OID20988	Olink Explore
P08962	CD63	1692	ENSG00000135404	967	16_81837364_C_T	16	81837364	C	T	CD63	0.0822776	0.01087	3.75405e-14	33372	OID20988	Olink Explore
P08962	CD63	1692	ENSG00000135404	967	16_88497516_G_T	16	88497516	G	T	CD63	0.111014	0.0172069	1.10601e-10	33372	OID20988	Olink Explore
P08962	CD63	1692	ENSG00000135404	967	19_38326988_G_A	19	38326988	G	A	CD63	0.362697	0.0325241	7.03072e-29	33372	OID20988	Olink Explore
P08962	CD63	1692	ENSG00000135404	967	19_38506231_C_T	19	38506231	C	T	CD63	0.301345	0.0322835	1.01625e-20	33372	OID20988	Olink Explore
P08962	CD63	1692	ENSG00000135404	967	19_55027704_T_G	19	55027704	T	G	CD63	0.144217	0.0101628	1.04641e-45	33372	OID20988	Olink Explore
P08962	CD63	1692	ENSG00000135404	967	2_224010157_G_A	2	224010157	G	A	CD63	-0.0487346	0.00893393	4.89745e-08	33372	OID20988	Olink Explore
P08962	CD63	1692	ENSG00000135404	967	20_19265079_G_T	20	19265079	G	T	CD63	0.0481036	0.00797004	1.5842e-09	33372	OID20988	Olink Explore
P08962	CD63	1692	ENSG00000135404	967	20_3702115_G_A	20	3702115	G	A	CD63	-0.111401	0.00766728	7.89223e-48	33372	OID20988	Olink Explore
P08962	CD63	1692	ENSG00000135404	967	20_3704277_G_A	20	3704277	G	A	CD63	0.65934	0.112136	4.10648e-09	33372	OID20988	Olink Explore
P08962	CD63	1692	ENSG00000135404	967	3_123116385_T_C	3	123116385	T	C	CD63	-0.0603808	0.00771708	5.10505e-15	33372	OID20988	Olink Explore
P08962	CD63	1692	ENSG00000135404	967	3_148988339_A_T	3	148988339	A	T	CD63	-0.143281	0.0211025	1.12331e-11	33372	OID20988	Olink Explore
P08962	CD63	1692	ENSG00000135404	967	3_47297064_C_T	3	47297064	C	T	CD63	0.0412279	0.0075232	4.25079e-08	33372	OID20988	Olink Explore
P08962	CD63	1692	ENSG00000135404	967	4_101859724_G_T	4	101859724	G	T	CD63	-0.0709054	0.00756791	7.30802e-21	33372	OID20988	Olink Explore
P08962	CD63	1692	ENSG00000135404	967	4_153530526_A_C	4	153530526	A	C	CD63	0.131503	0.0211887	5.42488e-10	33372	OID20988	Olink Explore
P08962	CD63	1692	ENSG00000135404	967	5_132387259_C_T	5	132387259	C	T	CD63	0.0668315	0.00774854	6.40619e-18	33372	OID20988	Olink Explore
P08962	CD63	1692	ENSG00000135404	967	7_106733272_C_T	7	106733272	C	T	CD63	-0.0523806	0.00754344	3.81505e-12	33372	OID20988	Olink Explore
P08962	CD63	1692	ENSG00000135404	967	8_105569300_A_T	8	105569300	A	T	CD63	-0.174094	0.00833483	6.95825e-97	33372	OID20988	Olink Explore
P08962	CD63	1692	ENSG00000135404	967	9_88844245_T_A	9	88844245	T	A	CD63	-0.086196	0.0156297	3.48988e-08	33372	OID20988	Olink Explore
P08962	CD63	1692	ENSG00000135404	967	9_96430637_A_C	9	96430637	A	C	CD63	-0.0512842	0.00907798	1.61102e-08	33372	OID20988	Olink Explore
P08962	CD63	1692	ENSG00000135404	967	X_100699544_A_G	X	100699544	A	G	CD63	0.063674	0.0065735	3.44191e-22	33372	OID20988	Olink Explore
P55103	INHBC	6068	ENSG00000175189	3626	1_107076622_T_C	1	107076622	T	C	INHBC	0.0541599	0.00729924	1.17166e-13	33687	OID21093	Olink Explore
P55103	INHBC	6068	ENSG00000175189	3626	10_63174788_C_T	10	63174788	C	T	INHBC	-0.0537426	0.00688127	5.72005e-15	33687	OID21093	Olink Explore
P55103	INHBC	6068	ENSG00000175189	3626	12_123394898_C_T	12	123394898	C	T	INHBC	0.0873897	0.0128921	1.21367e-11	33687	OID21093	Olink Explore
P55103	INHBC	6068	ENSG00000175189	3626	12_55824446_C_T	12	55824446	C	T	INHBC	-0.146261	0.0212146	5.41128e-12	33687	OID21093	Olink Explore
P55103	INHBC	6068	ENSG00000175189	3626	12_56126190_C_A	12	56126190	C	A	INHBC	-0.297867	0.0460262	9.6917e-11	33687	OID21093	Olink Explore
P55103	INHBC	6068	ENSG00000175189	3626	12_56375398_C_T	12	56375398	C	T	INHBC	-0.323759	0.0566612	1.1039e-08	33687	OID21093	Olink Explore
P55103	INHBC	6068	ENSG00000175189	3626	12_56380240_G_T	12	56380240	G	T	INHBC	-0.206528	0.0247168	6.50279e-17	33687	OID21093	Olink Explore
P55103	INHBC	6068	ENSG00000175189	3626	12_56426952_T_C	12	56426952	T	C	INHBC	-0.276682	0.0450624	8.25411e-10	33687	OID21093	Olink Explore
P55103	INHBC	6068	ENSG00000175189	3626	12_58636706_A_G	12	58636706	A	G	INHBC	-0.118692	0.0192033	6.37793e-10	33687	OID21093	Olink Explore
P55103	INHBC	6068	ENSG00000175189	3626	14_94378610_C_T	14	94378610	C	T	INHBC	0.189675	0.0241115	3.64418e-15	33687	OID21093	Olink Explore
P55103	INHBC	6068	ENSG00000175189	3626	17_47591143_A_G	17	47591143	A	G	INHBC	-0.0451077	0.00687605	5.3765e-11	33687	OID21093	Olink Explore
P55103	INHBC	6068	ENSG00000175189	3626	2_27508073_T_C	2	27508073	T	C	INHBC	-0.0622731	0.00704283	9.39723e-19	33687	OID21093	Olink Explore	INHBC	-0.055	0.008787	3.87204e-10	35373	6408_2	SomaScan v4
P55103	INHBC	6068	ENSG00000175189	3626	20_62019980_C_T	20	62019980	C	T	INHBC	0.266505	0.0475497	2.0855e-08	33687	OID21093	Olink Explore
P55103	INHBC	6068	ENSG00000175189	3626	5_72858608_T_C	5	72858608	T	C	INHBC	0.0539623	0.00982373	3.95039e-08	33687	OID21093	Olink Explore
P55103	INHBC	6068	ENSG00000175189	3626	7_73628284_A_G	7	73628284	A	G	INHBC	-0.0481163	0.0076619	3.38696e-10	33687	OID21093	Olink Explore
P55103	INHBC	6068	ENSG00000175189	3626	8_125494452_G_A	8	125494452	G	A	INHBC	0.0405154	0.00712667	1.30783e-08	33687	OID21093	Olink Explore
Q5VSG8	MANEAL	26452	ENSG00000185090	149175	10_129773942_C_T	10	129773942	C	T	MANEAL	0.102045	0.0113857	3.17322e-19	32704	OID31244	Olink Explore
Q5VSG8	MANEAL	26452	ENSG00000185090	149175	12_102879532_A_G	12	102879532	A	G	MANEAL	0.0459129	0.00795954	8.00811e-09	32704	OID31244	Olink Explore
Q9H477	RBKS	30325	ENSG00000171174	64080	10_17833858_T_G	10	17833858	T	G	RBKS	0.0414155	0.00755179	4.15346e-08	32884	OID20986	Olink Explore
Q9H477	RBKS	30325	ENSG00000171174	64080	15_78244582_G_A	15	78244582	G	A	RBKS	-0.0477897	0.00733097	7.08435e-11	32884	OID20986	Olink Explore
Q9H477	RBKS	30325	ENSG00000171174	64080	18_24331457_C_T	18	24331457	C	T	RBKS	0.175452	0.0310934	1.67356e-08	32884	OID20986	Olink Explore
Q9H477	RBKS	30325	ENSG00000171174	64080	2_26574490_G_A	2	26574490	G	A	RBKS	-0.559414	0.027364	6.86594e-93	32884	OID20986	Olink Explore
Q9H477	RBKS	30325	ENSG00000171174	64080	22_43928975_G_A	22	43928975	G	A	RBKS	0.0573297	0.00868345	4.05135e-11	32884	OID20986	Olink Explore
P32970	CD70	11937	ENSG00000125726	970	1_109182202_C_T	1	109182202	C	T	CD70	-0.195804	0.0335027	5.08358e-09	33657	OID20599	Olink Explore
P32970	CD70	11937	ENSG00000125726	970	1_109264661_A_T	1	109264661	A	T	CD70	-0.247829	0.00812416	1e-199	33657	OID20599	Olink Explore
P32970	CD70	11937	ENSG00000125726	970	1_109288646_G_A	1	109288646	G	A	CD70	-0.262864	0.0252512	2.23306e-25	33657	OID20599	Olink Explore
P32970	CD70	11937	ENSG00000125726	970	1_109296778_C_T	1	109296778	C	T	CD70	-0.192622	0.00979918	5.04429e-86	33657	OID20599	Olink Explore
P32970	CD70	11937	ENSG00000125726	970	1_109618135_A_G	1	109618135	A	G	CD70	-0.144186	0.026067	3.17768e-08	33657	OID20599	Olink Explore
P32970	CD70	11937	ENSG00000125726	970	1_59146835_G_T	1	59146835	G	T	CD70	-0.0380542	0.00560121	1.09119e-11	33657	OID20599	Olink Explore
P32970	CD70	11937	ENSG00000125726	970	17_7203059_G_A	17	7203059	G	A	CD70	0.239422	0.0399681	2.09431e-09	33657	OID20599	Olink Explore
P32970	CD70	11937	ENSG00000125726	970	6_42007584_T_C	6	42007584	T	C	CD70	0.0293119	0.00537616	4.97508e-08	33657	OID20599	Olink Explore
P14868	DARS1	2678	ENSG00000115866	1615	1_247876149_C_T	1	247876149	C	T	DARS1	-0.0453948	0.00796806	1.21868e-08	33375	OID20903	Olink Explore
P14868	DARS1	2678	ENSG00000115866	1615	10_63344740_A_G	10	63344740	A	G	DARS1	0.0503971	0.00767631	5.19398e-11	33375	OID20903	Olink Explore
P14868	DARS1	2678	ENSG00000115866	1615	11_180258_T_C	11	180258	T	C	DARS1	0.0537436	0.00960533	2.20389e-08	33375	OID20903	Olink Explore
P14868	DARS1	2678	ENSG00000115866	1615	12_54318524_G_A	12	54318524	G	A	DARS1	0.0495428	0.00755174	5.36414e-11	33375	OID20903	Olink Explore
P14868	DARS1	2678	ENSG00000115866	1615	17_29518756_C_T	17	29518756	C	T	DARS1	0.0471234	0.00777918	1.3814e-09	33375	OID20903	Olink Explore
P14868	DARS1	2678	ENSG00000115866	1615	19_55014977_T_G	19	55014977	T	G	DARS1	0.0631495	0.0102929	8.50159e-10	33375	OID20903	Olink Explore
P14868	DARS1	2678	ENSG00000115866	1615	2_134713173_T_C	2	134713173	T	C	DARS1	-0.903089	0.109017	1.19207e-16	33375	OID20903	Olink Explore
P14868	DARS1	2678	ENSG00000115866	1615	2_240571486_G_A	2	240571486	G	A	DARS1	-0.100117	0.0109464	5.90473e-20	33375	OID20903	Olink Explore
P14868	DARS1	2678	ENSG00000115866	1615	3_56815721_T_C	3	56815721	T	C	DARS1	0.0678147	0.00763686	6.69114e-19	33375	OID20903	Olink Explore	DARS	0.0529	0.008385	2.80498e-10	35347	12675_14	SomaScan v4
P14868	DARS1	2678	ENSG00000115866	1615	5_132316836_A_C	5	132316836	A	C	DARS1	-0.0458745	0.00752285	1.07389e-09	33375	OID20903	Olink Explore
P14868	DARS1	2678	ENSG00000115866	1615	5_16490943_A_G	5	16490943	A	G	DARS1	-0.0434485	0.00788755	3.61926e-08	33375	OID20903	Olink Explore
P14868	DARS1	2678	ENSG00000115866	1615	6_135097778_A_G	6	135097778	A	G	DARS1	0.0472556	0.00857299	3.54479e-08	33375	OID20903	Olink Explore
P14868	DARS1	2678	ENSG00000115866	1615	7_106733200_C_T	7	106733200	C	T	DARS1	-0.0566659	0.00752552	5.08042e-14	33375	OID20903	Olink Explore
Q9NRR1	CYTL1	24435	ENSG00000170891	54360	10_79382609_C_T	10	79382609	C	T	CYTL1	0.0423804	0.00668659	2.32584e-10	33924	OID30374	Olink Explore
Q9NRR1	CYTL1	24435	ENSG00000170891	54360	16_20348779_G_A	16	20348779	G	A	CYTL1	0.0558222	0.00761186	2.24078e-13	33924	OID30374	Olink Explore
Q9NRR1	CYTL1	24435	ENSG00000170891	54360	19_55368304_C_T	19	55368304	C	T	CYTL1	0.127247	0.0223919	1.32575e-08	33924	OID30374	Olink Explore
Q9NRR1	CYTL1	24435	ENSG00000170891	54360	22_49945360_C_T	22	49945360	C	T	CYTL1	0.0509772	0.00916494	2.66391e-08	33924	OID30374	Olink Explore
Q9NRR1	CYTL1	24435	ENSG00000170891	54360	4_76489165_C_A	4	76489165	C	A	CYTL1	0.0398122	0.00721687	3.45732e-08	33924	OID30374	Olink Explore
Q9NRR1	CYTL1	24435	ENSG00000170891	54360	6_52402594_G_T	6	52402594	G	T	CYTL1	0.0442536	0.00716407	6.52665e-10	33924	OID30374	Olink Explore
Q9NRR1	CYTL1	24435	ENSG00000170891	54360	9_92846748_T_C	9	92846748	T	C	CYTL1	-0.485889	0.0804831	1.56856e-09	33924	OID30374	Olink Explore
Q53GD3	SLC44A4	13941	ENSG00000204385	80736	1_15048550_T_C	1	15048550	T	C	SLC44A4	0.0822499	0.015054	4.66445e-08	33017	OID30897	Olink Explore
Q53GD3	SLC44A4	13941	ENSG00000204385	80736	22_34901320_T_C	22	34901320	T	C	SLC44A4	-0.0462783	0.00819036	1.60133e-08	33017	OID30897	Olink Explore
Q53GD3	SLC44A4	13941	ENSG00000204385	80736	3_116384870_C_A	3	116384870	C	A	SLC44A4	-0.696065	0.120599	7.84585e-09	33017	OID30897	Olink Explore
Q14324	MYBPC2	7550	ENSG00000086967	4606	1_80256766_T_C	1	80256766	T	C	MYBPC2	0.401838	0.0717431	2.1303e-08	33042	OID30199	Olink Explore
Q14324	MYBPC2	7550	ENSG00000086967	4606	11_66562261_A_G	11	66562261	A	G	MYBPC2	0.0482823	0.00733046	4.50194e-11	33042	OID30199	Olink Explore
Q14324	MYBPC2	7550	ENSG00000086967	4606	17_67056188_G_A	17	67056188	G	A	MYBPC2	0.0694375	0.0114566	1.35344e-09	33042	OID30199	Olink Explore
Q14324	MYBPC2	7550	ENSG00000086967	4606	6_133468590_G_A	6	133468590	G	A	MYBPC2	-0.0447947	0.00781624	9.98527e-09	33042	OID30199	Olink Explore
Q14324	MYBPC2	7550	ENSG00000086967	4606	9_79270318_A_G	9	79270318	A	G	MYBPC2	-0.620084	0.106203	5.26138e-09	33042	OID30199	Olink Explore
P35968	KDR	6307	ENSG00000128052	3791	1_220827800_A_C	1	220827800	A	C	KDR	-0.0695719	0.0111497	4.38127e-10	33822	OID21497	Olink Explore	KDR	-0.0846	0.013467	3.33903e-10	35353	3651_50	SomaScan v4
P35968	KDR	6307	ENSG00000128052	3791	10_103885423_A_G	10	103885423	A	G	KDR	-0.067546	0.011119	1.24128e-09	33822	OID21497	Olink Explore
P35968	KDR	6307	ENSG00000128052	3791	10_88994730_T_C	10	88994730	T	C	KDR	-0.0503386	0.0068379	1.81552e-13	33822	OID21497	Olink Explore
P35968	KDR	6307	ENSG00000128052	3791	11_126431861_G_A	11	126431861	G	A	KDR	0.249071	0.0182279	1.65959e-42	33822	OID21497	Olink Explore	KDR	0.2916	0.021105	2.03095e-43	35371	3651_50	SomaScan v4
P35968	KDR	6307	ENSG00000128052	3791	11_61800281_C_A	11	61800281	C	A	KDR	0.0410156	0.00710474	7.78753e-09	33822	OID21497	Olink Explore
P35968	KDR	6307	ENSG00000128052	3791	11_72167818_T_C	11	72167818	T	C	KDR	-0.14188	0.0132008	6.06876e-27	33822	OID21497	Olink Explore
P35968	KDR	6307	ENSG00000128052	3791	11_95451191_G_A	11	95451191	G	A	KDR	-0.0502163	0.00738947	1.0782e-11	33822	OID21497	Olink Explore
P35968	KDR	6307	ENSG00000128052	3791	11_95734855_G_A	11	95734855	G	A	KDR	-0.0401876	0.00661736	1.25505e-09	33822	OID21497	Olink Explore
P35968	KDR	6307	ENSG00000128052	3791	12_111446804_T_C	12	111446804	T	C	KDR	0.0375853	0.00653905	9.03962e-09	33822	OID21497	Olink Explore
P35968	KDR	6307	ENSG00000128052	3791	12_481379_A_G	12	481379	A	G	KDR	-0.0617262	0.00663582	1.37848e-20	33822	OID21497	Olink Explore
P35968	KDR	6307	ENSG00000128052	3791	12_57321020_A_T	12	57321020	A	T	KDR	-0.0445607	0.00777737	1.00707e-08	33822	OID21497	Olink Explore
P35968	KDR	6307	ENSG00000128052	3791	17_7166093_G_A	17	7166093	G	A	KDR	0.436702	0.0452587	4.96364e-22	33822	OID21497	Olink Explore	KDR	0.738	0.048194	6.2647e-53	35370	3651_50	SomaScan v4
P35968	KDR	6307	ENSG00000128052	3791	17_83047858_T_C	17	83047858	T	C	KDR	0.0888981	0.0140868	2.77715e-10	33822	OID21497	Olink Explore
P35968	KDR	6307	ENSG00000128052	3791	2_230342987_T_A	2	230342987	T	A	KDR	-0.0589501	0.0108037	4.8568e-08	33822	OID21497	Olink Explore
P35968	KDR	6307	ENSG00000128052	3791	2_62389406_T_C	2	62389406	T	C	KDR	-0.0633623	0.00833117	2.83923e-14	33822	OID21497	Olink Explore
P35968	KDR	6307	ENSG00000128052	3791	21_38493931_C_T	21	38493931	C	T	KDR	0.0498781	0.00776701	1.34685e-10	33822	OID21497	Olink Explore
P35968	KDR	6307	ENSG00000128052	3791	22_43933395_G_A	22	43933395	G	A	KDR	-0.0566672	0.00904239	3.6846e-10	33822	OID21497	Olink Explore
P35968	KDR	6307	ENSG00000128052	3791	3_75079992_G_A	3	75079992	G	A	KDR	-0.0557945	0.00959958	6.16638e-09	33822	OID21497	Olink Explore
P35968	KDR	6307	ENSG00000128052	3791	3_98698056_G_T	3	98698056	G	T	KDR	-0.157928	0.00666712	4.84172e-124	33822	OID21497	Olink Explore
P35968	KDR	6307	ENSG00000128052	3791	4_56165179_G_A	4	56165179	G	A	KDR	-0.312823	0.0336933	1.62592e-20	33822	OID21497	Olink Explore
P35968	KDR	6307	ENSG00000128052	3791	6_136762000_C_T	6	136762000	C	T	KDR	-0.0558416	0.00676579	1.5378e-16	33822	OID21497	Olink Explore
P35968	KDR	6307	ENSG00000128052	3791	6_160584356_G_A	6	160584356	G	A	KDR	0.058344	0.010627	4.01523e-08	33822	OID21497	Olink Explore
P35968	KDR	6307	ENSG00000128052	3791	7_2507944_C_A	7	2507944	C	A	KDR	0.0402629	0.00704526	1.09774e-08	33822	OID21497	Olink Explore
P35968	KDR	6307	ENSG00000128052	3791	8_104969725_A_C	8	104969725	A	C	KDR	0.0575957	0.00831388	4.27858e-12	33822	OID21497	Olink Explore
P35968	KDR	6307	ENSG00000128052	3791	8_19076510_T_C	8	19076510	T	C	KDR	0.0462689	0.00671499	5.56416e-12	33822	OID21497	Olink Explore
P35968	KDR	6307	ENSG00000128052	3791	8_80902544_C_T	8	80902544	C	T	KDR	-0.0380317	0.00667621	1.22217e-08	33822	OID21497	Olink Explore
P35968	KDR	6307	ENSG00000128052	3791	8_9315848_G_A	8	9315848	G	A	KDR	-0.0486759	0.006639	2.27039e-13	33822	OID21497	Olink Explore
P35968	KDR	6307	ENSG00000128052	3791	9_133274295_A_T	9	133274295	A	T	KDR	-0.484588	0.00883827	1e-199	33822	OID21497	Olink Explore
P35968	KDR	6307	ENSG00000128052	3791	9_133285306_G_A	9	133285306	G	A	KDR	-0.114603	0.0171634	2.43557e-11	33822	OID21497	Olink Explore
P35968	KDR	6307	ENSG00000128052	3791	9_33120206_A_G	9	33120206	A	G	KDR	0.041641	0.00750604	2.89508e-08	33822	OID21497	Olink Explore
O00241	SIRPB1	15928	ENSG00000101307	10326	1_179557079_C_T	1	179557079	C	T	SIRPB1	0.136807	0.0156695	2.5293e-18	33586	OID20739	Olink Explore
O00241	SIRPB1	15928	ENSG00000101307	10326	1_45629455_C_T	1	45629455	C	T	SIRPB1	0.0380095	0.00681242	2.4129e-08	33586	OID20739	Olink Explore
O00241	SIRPB1	15928	ENSG00000101307	10326	12_111446804_T_C	12	111446804	T	C	SIRPB1	-0.0790605	0.00599267	9.64273e-40	33586	OID20739	Olink Explore
O00241	SIRPB1	15928	ENSG00000101307	10326	13_28029870_T_C	13	28029870	T	C	SIRPB1	0.279107	0.0276828	6.61302e-24	33586	OID20739	Olink Explore
O00241	SIRPB1	15928	ENSG00000101307	10326	13_28100660_G_A	13	28100660	G	A	SIRPB1	0.165095	0.02627	3.28821e-10	33586	OID20739	Olink Explore
O00241	SIRPB1	15928	ENSG00000101307	10326	16_20342493_T_C	16	20342493	T	C	SIRPB1	-0.0537286	0.00784765	7.57007e-12	33586	OID20739	Olink Explore
O00241	SIRPB1	15928	ENSG00000101307	10326	17_40019173_C_T	17	40019173	C	T	SIRPB1	0.0524581	0.00620358	2.76439e-17	33586	OID20739	Olink Explore
O00241	SIRPB1	15928	ENSG00000101307	10326	17_59802249_A_G	17	59802249	A	G	SIRPB1	0.0791688	0.00602508	1.94581e-39	33586	OID20739	Olink Explore
O00241	SIRPB1	15928	ENSG00000101307	10326	17_7166093_G_A	17	7166093	G	A	SIRPB1	0.360306	0.0414646	3.64083e-18	33586	OID20739	Olink Explore
O00241	SIRPB1	15928	ENSG00000101307	10326	17_81261988_T_C	17	81261988	T	C	SIRPB1	-0.0499041	0.00608528	2.38836e-16	33586	OID20739	Olink Explore
O00241	SIRPB1	15928	ENSG00000101307	10326	19_35851310_C_T	19	35851310	C	T	SIRPB1	0.0394888	0.00646102	9.84736e-10	33586	OID20739	Olink Explore
O00241	SIRPB1	15928	ENSG00000101307	10326	2_160391860_C_A	2	160391860	C	A	SIRPB1	-0.0340814	0.00604389	1.71053e-08	33586	OID20739	Olink Explore
O00241	SIRPB1	15928	ENSG00000101307	10326	2_27508073_T_C	2	27508073	T	C	SIRPB1	0.04387	0.00617132	1.17139e-12	33586	OID20739	Olink Explore
O00241	SIRPB1	15928	ENSG00000101307	10326	2_30362675_T_C	2	30362675	T	C	SIRPB1	0.0399503	0.00707931	1.66867e-08	33586	OID20739	Olink Explore
O00241	SIRPB1	15928	ENSG00000101307	10326	2_43579243_C_T	2	43579243	C	T	SIRPB1	-0.037123	0.00607684	1.00304e-09	33586	OID20739	Olink Explore
O00241	SIRPB1	15928	ENSG00000101307	10326	2_62303845_T_C	2	62303845	T	C	SIRPB1	0.0365602	0.00625334	5.02019e-09	33586	OID20739	Olink Explore
O00241	SIRPB1	15928	ENSG00000101307	10326	3_128568844_A_G	3	128568844	A	G	SIRPB1	0.0428762	0.00638855	1.92752e-11	33586	OID20739	Olink Explore
O00241	SIRPB1	15928	ENSG00000101307	10326	3_47046347_T_A	3	47046347	T	A	SIRPB1	-0.0401321	0.00613566	6.11928e-11	33586	OID20739	Olink Explore
O00241	SIRPB1	15928	ENSG00000101307	10326	5_132485866_A_G	5	132485866	A	G	SIRPB1	-0.0500769	0.00649911	1.30647e-14	33586	OID20739	Olink Explore
O00241	SIRPB1	15928	ENSG00000101307	10326	6_163356183_G_A	6	163356183	G	A	SIRPB1	-0.0376565	0.00659056	1.1054e-08	33586	OID20739	Olink Explore
O00241	SIRPB1	15928	ENSG00000101307	10326	8_129592317_G_A	8	129592317	G	A	SIRPB1	-0.0510376	0.00610264	6.1038e-17	33586	OID20739	Olink Explore
O15234	CASC3	17040	ENSG00000108349	22794	11_180258_T_C	11	180258	T	C	CASC3	0.0705893	0.00976655	4.9136e-13	33017	OID30921	Olink Explore
O15234	CASC3	17040	ENSG00000108349	22794	12_111395984_G_A	12	111395984	G	A	CASC3	-0.0466103	0.00767024	1.2262e-09	33017	OID30921	Olink Explore
O15234	CASC3	17040	ENSG00000108349	22794	19_55027704_T_G	19	55027704	T	G	CASC3	0.0577508	0.0102999	2.05973e-08	33017	OID30921	Olink Explore
O15234	CASC3	17040	ENSG00000108349	22794	3_56815721_T_C	3	56815721	T	C	CASC3	0.108863	0.00778366	1.89409e-44	33017	OID30921	Olink Explore
O15234	CASC3	17040	ENSG00000108349	22794	7_106733200_C_T	7	106733200	C	T	CASC3	-0.046451	0.00766518	1.36126e-09	33017	OID30921	Olink Explore
O15234	CASC3	17040	ENSG00000108349	22794	8_105569300_A_T	8	105569300	A	T	CASC3	-0.0464651	0.00843276	3.58691e-08	33017	OID30921	Olink Explore
Q8N474	SFRP1	10776	ENSG00000104332	6422	1_150285304_A_G	1	150285304	A	G	SFRP1	0.055134	0.00719055	1.75307e-14	33306	OID20984	Olink Explore
Q8N474	SFRP1	10776	ENSG00000104332	6422	13_113205987_G_A	13	113205987	G	A	SFRP1	-0.0547438	0.00950065	8.30692e-09	33306	OID20984	Olink Explore
Q8N474	SFRP1	10776	ENSG00000104332	6422	16_82868096_C_A	16	82868096	C	A	SFRP1	-0.0417026	0.0076302	4.61679e-08	33306	OID20984	Olink Explore
Q8N474	SFRP1	10776	ENSG00000104332	6422	19_55027704_T_G	19	55027704	T	G	SFRP1	0.0549064	0.00959631	1.05516e-08	33306	OID20984	Olink Explore
Q8N474	SFRP1	10776	ENSG00000104332	6422	20_45345439_T_C	20	45345439	T	C	SFRP1	-0.0613583	0.00711642	6.57506e-18	33306	OID20984	Olink Explore
Q8N474	SFRP1	10776	ENSG00000104332	6422	3_50121341_A_G	3	50121341	A	G	SFRP1	-0.0402855	0.00716698	1.89876e-08	33306	OID20984	Olink Explore
Q8N474	SFRP1	10776	ENSG00000104332	6422	4_102191313_A_G	4	102191313	A	G	SFRP1	0.0783106	0.0136017	8.54024e-09	33306	OID20984	Olink Explore
Q8N474	SFRP1	10776	ENSG00000104332	6422	8_105551963_A_T	8	105551963	A	T	SFRP1	-0.0733079	0.0115539	2.22628e-10	33306	OID20984	Olink Explore
Q8N474	SFRP1	10776	ENSG00000104332	6422	8_143212684_G_A	8	143212684	G	A	SFRP1	0.057575	0.00732281	3.76791e-15	33306	OID20984	Olink Explore
Q8N474	SFRP1	10776	ENSG00000104332	6422	9_133274295_A_T	9	133274295	A	T	SFRP1	-0.115534	0.00921489	4.64195e-36	33306	OID20984	Olink Explore
Q96GW7	BCAN	23059	ENSG00000132692	63827	1_117301629_A_G	1	117301629	A	G	BCAN	-0.060875	0.009331	6.84857e-11	33436	OID20998	Olink Explore
Q96GW7	BCAN	23059	ENSG00000132692	63827	1_28593917_A_T	1	28593917	A	T	BCAN	0.17533	0.031476	2.54331e-08	33436	OID20998	Olink Explore
Q96GW7	BCAN	23059	ENSG00000132692	63827	1_9156556_C_T	1	9156556	C	T	BCAN	-0.0687824	0.0117683	5.07399e-09	33436	OID20998	Olink Explore
Q96GW7	BCAN	23059	ENSG00000132692	63827	10_17833858_T_G	10	17833858	T	G	BCAN	0.127604	0.00765439	2.14042e-62	33436	OID20998	Olink Explore
Q96GW7	BCAN	23059	ENSG00000132692	63827	11_47356694_T_C	11	47356694	T	C	BCAN	-0.0445217	0.00754089	3.54707e-09	33436	OID20998	Olink Explore
Q96GW7	BCAN	23059	ENSG00000132692	63827	15_57202194_A_T	15	57202194	A	T	BCAN	0.0847636	0.0140372	1.5555e-09	33436	OID20998	Olink Explore
Q96GW7	BCAN	23059	ENSG00000132692	63827	19_35909329_G_A	19	35909329	G	A	BCAN	0.079669	0.0141649	1.86174e-08	33436	OID20998	Olink Explore
Q96GW7	BCAN	23059	ENSG00000132692	63827	2_101758821_T_C	2	101758821	T	C	BCAN	-0.723346	0.12088	2.17736e-09	33436	OID20998	Olink Explore
Q96GW7	BCAN	23059	ENSG00000132692	63827	20_50270731_C_T	20	50270731	C	T	BCAN	-0.0599075	0.00930192	1.19207e-10	33436	OID20998	Olink Explore
Q96GW7	BCAN	23059	ENSG00000132692	63827	3_190952581_T_C	3	190952581	T	C	BCAN	-0.0414614	0.00752042	3.52411e-08	33436	OID20998	Olink Explore
Q96GW7	BCAN	23059	ENSG00000132692	63827	3_24380618_T_A	3	24380618	T	A	BCAN	-0.065757	0.0088811	1.31978e-13	33436	OID20998	Olink Explore
Q96GW7	BCAN	23059	ENSG00000132692	63827	3_58363295_C_T	3	58363295	C	T	BCAN	-0.0578514	0.00956253	1.45017e-09	33436	OID20998	Olink Explore
Q96GW7	BCAN	23059	ENSG00000132692	63827	4_56895251_T_C	4	56895251	T	C	BCAN	0.0421014	0.00738448	1.18867e-08	33436	OID20998	Olink Explore
Q96GW7	BCAN	23059	ENSG00000132692	63827	5_126989334_C_A	5	126989334	C	A	BCAN	-0.0882448	0.0160985	4.2157e-08	33436	OID20998	Olink Explore
Q96GW7	BCAN	23059	ENSG00000132692	63827	7_20355325_C_T	7	20355325	C	T	BCAN	0.15414	0.0151982	3.59667e-24	33436	OID20998	Olink Explore
Q96GW7	BCAN	23059	ENSG00000132692	63827	7_73280891_T_A	7	73280891	T	A	BCAN	0.159345	0.0263034	1.37854e-09	33436	OID20998	Olink Explore
Q96GW7	BCAN	23059	ENSG00000132692	63827	7_73596424_C_T	7	73596424	C	T	BCAN	-0.129681	0.014051	2.7227e-20	33436	OID20998	Olink Explore
P02649	APOE	613	ENSG00000130203	348	11_61829161_C_T	11	61829161	C	T	APOE	-0.0683792	0.00650702	7.89223e-26	33995	OID30727	Olink Explore
P02649	APOE	613	ENSG00000130203	348	13_40272896_C_A	13	40272896	C	A	APOE	0.566671	0.0934459	1.32639e-09	33995	OID30727	Olink Explore
P02649	APOE	613	ENSG00000130203	348	15_58388755_T_C	15	58388755	T	C	APOE	-0.0414033	0.00642761	1.18315e-10	33995	OID30727	Olink Explore
P02649	APOE	613	ENSG00000130203	348	15_58435126_A_G	15	58435126	A	G	APOE	-0.0463793	0.00761874	1.14665e-09	33995	OID30727	Olink Explore	APOE	-0.0646	0.010566	9.72501e-10	35366	2418_55	SomaScan v4
P02649	APOE	613	ENSG00000130203	348	18_49655298_A_T	18	49655298	A	T	APOE	0.0546566	0.00816753	2.20242e-11	33995	OID30727	Olink Explore
P02649	APOE	613	ENSG00000130203	348	2_27375230_T_C	2	27375230	T	C	APOE	-0.039099	0.00640591	1.03719e-09	33995	OID30727	Olink Explore
P02649	APOE	613	ENSG00000130203	348	9_104827463_C_T	9	104827463	C	T	APOE	0.0512201	0.00864003	3.06196e-09	33995	OID30727	Olink Explore
P02649	APOE	613	ENSG00000130203	348	9_104899461_A_C	9	104899461	A	C	APOE	-0.0583816	0.00707354	1.53815e-16	33995	OID30727	Olink Explore
Q8WWY7	WFDC12	16115	ENSG00000168703	128488	1_152206676_C_T	1	152206676	C	T	WFDC12	0.358378	0.0143852	5.3827e-137	33903	OID21462	Olink Explore
Q8WWY7	WFDC12	16115	ENSG00000168703	128488	1_152305146_G_T	1	152305146	G	T	WFDC12	0.657257	0.0505714	1.27879e-38	33903	OID21462	Olink Explore
Q8WWY7	WFDC12	16115	ENSG00000168703	128488	1_152307547_G_A	1	152307547	G	A	WFDC12	0.63484	0.0427896	8.52904e-50	33903	OID21462	Olink Explore
Q8WWY7	WFDC12	16115	ENSG00000168703	128488	1_152313385_G_A	1	152313385	G	A	WFDC12	0.72969	0.0211405	1e-199	33903	OID21462	Olink Explore
Q8WWY7	WFDC12	16115	ENSG00000168703	128488	1_156751240_T_A	1	156751240	T	A	WFDC12	0.0544876	0.0064448	2.80285e-17	33903	OID21462	Olink Explore
Q8WWY7	WFDC12	16115	ENSG00000168703	128488	11_34721228_C_T	11	34721228	C	T	WFDC12	0.065503	0.00598758	7.43533e-28	33903	OID21462	Olink Explore
Q8WWY7	WFDC12	16115	ENSG00000168703	128488	11_61854755_T_C	11	61854755	T	C	WFDC12	0.0367941	0.00631704	5.72532e-09	33903	OID21462	Olink Explore
Q8WWY7	WFDC12	16115	ENSG00000168703	128488	12_6600779_G_A	12	6600779	G	A	WFDC12	-0.0651344	0.00694623	6.79047e-21	33903	OID21462	Olink Explore
Q8WWY7	WFDC12	16115	ENSG00000168703	128488	14_80308772_C_T	14	80308772	C	T	WFDC12	0.0792601	0.0103749	2.17871e-14	33903	OID21462	Olink Explore
Q8WWY7	WFDC12	16115	ENSG00000168703	128488	15_35010668_A_G	15	35010668	A	G	WFDC12	-0.0838139	0.00640652	4.14e-39	33903	OID21462	Olink Explore
Q8WWY7	WFDC12	16115	ENSG00000168703	128488	15_40755579_T_C	15	40755579	T	C	WFDC12	-0.177155	0.0122089	1.04376e-47	33903	OID21462	Olink Explore
Q8WWY7	WFDC12	16115	ENSG00000168703	128488	15_40848222_A_G	15	40848222	A	G	WFDC12	-0.347558	0.0500448	3.78617e-12	33903	OID21462	Olink Explore
Q8WWY7	WFDC12	16115	ENSG00000168703	128488	16_31111250_C_T	16	31111250	C	T	WFDC12	0.0667922	0.00665044	9.83558e-24	33903	OID21462	Olink Explore
Q8WWY7	WFDC12	16115	ENSG00000168703	128488	16_31131513_C_T	16	31131513	C	T	WFDC12	-0.648277	0.0576048	2.21615e-29	33903	OID21462	Olink Explore
Q8WWY7	WFDC12	16115	ENSG00000168703	128488	16_68822063_G_A	16	68822063	G	A	WFDC12	-0.229725	0.0413899	2.8524e-08	33903	OID21462	Olink Explore
Q8WWY7	WFDC12	16115	ENSG00000168703	128488	19_38294678_A_C	19	38294678	A	C	WFDC12	-0.133756	0.00798054	4.76431e-63	33903	OID21462	Olink Explore
Q8WWY7	WFDC12	16115	ENSG00000168703	128488	19_38304110_G_A	19	38304110	G	A	WFDC12	-0.049315	0.00833446	3.27876e-09	33903	OID21462	Olink Explore
Q8WWY7	WFDC12	16115	ENSG00000168703	128488	19_51016454_C_T	19	51016454	C	T	WFDC12	0.041221	0.00711624	6.93378e-09	33903	OID21462	Olink Explore
Q8WWY7	WFDC12	16115	ENSG00000168703	128488	20_46219147_C_T	20	46219147	C	T	WFDC12	-0.14915	0.024582	1.29978e-09	33903	OID21462	Olink Explore
Q8WWY7	WFDC12	16115	ENSG00000168703	128488	20_46232002_T_C	20	46232002	T	C	WFDC12	0.422704	0.0716918	3.72143e-09	33903	OID21462	Olink Explore
Q8WWY7	WFDC12	16115	ENSG00000168703	128488	21_38804187_C_A	21	38804187	C	A	WFDC12	-0.0614817	0.00636472	4.46889e-22	33903	OID21462	Olink Explore
Q8WWY7	WFDC12	16115	ENSG00000168703	128488	3_102001692_A_G	3	102001692	A	G	WFDC12	-0.0331982	0.00603425	3.76279e-08	33903	OID21462	Olink Explore
Q8WWY7	WFDC12	16115	ENSG00000168703	128488	3_177151710_A_C	3	177151710	A	C	WFDC12	0.0410035	0.00632815	9.20026e-11	33903	OID21462	Olink Explore
Q8WWY7	WFDC12	16115	ENSG00000168703	128488	3_187914551_C_T	3	187914551	C	T	WFDC12	-0.119547	0.0123035	2.56271e-22	33903	OID21462	Olink Explore
Q8WWY7	WFDC12	16115	ENSG00000168703	128488	3_190311493_T_C	3	190311493	T	C	WFDC12	0.0731164	0.00611617	6.14186e-33	33903	OID21462	Olink Explore
Q8WWY7	WFDC12	16115	ENSG00000168703	128488	3_24413605_G_A	3	24413605	G	A	WFDC12	-0.0392021	0.00633461	6.07156e-10	33903	OID21462	Olink Explore
Q8WWY7	WFDC12	16115	ENSG00000168703	128488	3_9916214_G_A	3	9916214	G	A	WFDC12	-0.035399	0.00596626	2.97091e-09	33903	OID21462	Olink Explore
Q8WWY7	WFDC12	16115	ENSG00000168703	128488	4_41842125_C_T	4	41842125	C	T	WFDC12	0.228262	0.0411452	2.89428e-08	33903	OID21462	Olink Explore
Q8WWY7	WFDC12	16115	ENSG00000168703	128488	6_396321_C_T	6	396321	C	T	WFDC12	0.0430642	0.0073781	5.32243e-09	33903	OID21462	Olink Explore
Q8WWY7	WFDC12	16115	ENSG00000168703	128488	8_22135718_T_A	8	22135718	T	A	WFDC12	-0.0427659	0.0071077	1.77857e-09	33903	OID21462	Olink Explore
Q8WWY7	WFDC12	16115	ENSG00000168703	128488	8_6877165_T_C	8	6877165	T	C	WFDC12	-0.0445056	0.00702069	2.30946e-10	33903	OID21462	Olink Explore
Q8WWY7	WFDC12	16115	ENSG00000168703	128488	8_8704498_C_T	8	8704498	C	T	WFDC12	0.0406356	0.00696187	5.31876e-09	33903	OID21462	Olink Explore
Q8WWY7	WFDC12	16115	ENSG00000168703	128488	9_107957926_T_A	9	107957926	T	A	WFDC12	-0.0540998	0.00796798	1.12409e-11	33903	OID21462	Olink Explore
Q8WWY7	WFDC12	16115	ENSG00000168703	128488	X_116387358_T_C	X	116387358	T	C	WFDC12	0.0481666	0.00557521	5.64937e-18	33903	OID21462	Olink Explore
Q9BTK6	PAGR1	28707	ENSG00000280789	79447	12_111395984_G_A	12	111395984	G	A	PAGR1	-0.0441444	0.00766633	8.50061e-09	33042	OID30206	Olink Explore
Q9BTK6	PAGR1	28707	ENSG00000280789	79447	8_9172650_G_A	8	9172650	G	A	PAGR1	0.0918302	0.00931606	6.38117e-23	33042	OID30206	Olink Explore
O95980	RECK	11345	ENSG00000122707	8434	10_100315722_G_A	10	100315722	G	A	RECK	-0.0687299	0.00952065	5.236e-13	33042	OID30234	Olink Explore
O95980	RECK	11345	ENSG00000122707	8434	10_17833858_T_G	10	17833858	T	G	RECK	0.0913032	0.00747421	2.56094e-34	33042	OID30234	Olink Explore
O95980	RECK	11345	ENSG00000122707	8434	11_126367386_G_A	11	126367386	G	A	RECK	-0.0528179	0.00851391	5.51442e-10	33042	OID30234	Olink Explore
O95980	RECK	11345	ENSG00000122707	8434	11_93603107_A_G	11	93603107	A	G	RECK	-0.680722	0.114544	2.80059e-09	33042	OID30234	Olink Explore
O95980	RECK	11345	ENSG00000122707	8434	17_7166093_G_A	17	7166093	G	A	RECK	0.353525	0.0482324	2.30781e-13	33042	OID30234	Olink Explore
O95980	RECK	11345	ENSG00000122707	8434	17_7176997_C_T	17	7176997	C	T	RECK	0.0507196	0.00892977	1.34828e-08	33042	OID30234	Olink Explore
O95980	RECK	11345	ENSG00000122707	8434	19_43648948_A_G	19	43648948	A	G	RECK	-0.0700043	0.00974718	6.8691e-13	33042	OID30234	Olink Explore
O95980	RECK	11345	ENSG00000122707	8434	3_196948008_A_G	3	196948008	A	G	RECK	-0.0472876	0.00714478	3.62911e-11	33042	OID30234	Olink Explore
O95980	RECK	11345	ENSG00000122707	8434	4_102276925_A_G	4	102276925	A	G	RECK	0.0871715	0.0128743	1.27909e-11	33042	OID30234	Olink Explore
O95980	RECK	11345	ENSG00000122707	8434	5_39436142_A_C	5	39436142	A	C	RECK	-0.0651728	0.0112838	7.65861e-09	33042	OID30234	Olink Explore
O95980	RECK	11345	ENSG00000122707	8434	5_39572271_G_A	5	39572271	G	A	RECK	-0.0417861	0.00729469	1.0145e-08	33042	OID30234	Olink Explore
O95980	RECK	11345	ENSG00000122707	8434	7_17872129_G_T	7	17872129	G	T	RECK	-0.0417971	0.00724057	7.80495e-09	33042	OID30234	Olink Explore
O95980	RECK	11345	ENSG00000122707	8434	9_133253728_A_T	9	133253728	A	T	RECK	0.134051	0.0149534	3.11602e-19	33042	OID30234	Olink Explore
O95980	RECK	11345	ENSG00000122707	8434	9_34992056_T_C	9	34992056	T	C	RECK	0.48883	0.0704375	3.92283e-12	33042	OID30234	Olink Explore
O95980	RECK	11345	ENSG00000122707	8434	9_35016777_C_T	9	35016777	C	T	RECK	-0.330644	0.0355627	1.43781e-20	33042	OID30234	Olink Explore
P61769	B2M	914	ENSG00000166710	567	12_111494996_C_T	12	111494996	C	T	B2M	-0.0988076	0.00707126	2.27457e-44	33995	OID30725	Olink Explore
P61769	B2M	914	ENSG00000166710	567	16_20344489_A_G	16	20344489	A	G	B2M	-0.0527037	0.00956647	3.60429e-08	33995	OID30725	Olink Explore
P61769	B2M	914	ENSG00000166710	567	16_57025515_C_T	16	57025515	C	T	B2M	-0.0865175	0.00941922	4.10771e-20	33995	OID30725	Olink Explore	B2M	-0.0665	0.011883	2.18902e-08	35370	3485_28	SomaScan v4
P61769	B2M	914	ENSG00000166710	567	4_76493835_C_T	4	76493835	C	T	B2M	0.0466104	0.00710414	5.34441e-11	33995	OID30725	Olink Explore
P61769	B2M	914	ENSG00000166710	567	7_1234946_G_A	7	1234946	G	A	B2M	0.0490092	0.00882745	2.82566e-08	33995	OID30725	Olink Explore
P61769	B2M	914	ENSG00000166710	567	7_128936032_T_C	7	128936032	T	C	B2M	0.0407352	0.00713269	1.12274e-08	33995	OID30725	Olink Explore
Q96DU3	SLAMF6	21392	ENSG00000162739	114836	10_63621980_A_G	10	63621980	A	G	SLAMF6	0.0414175	0.00757152	4.49593e-08	32907	OID21254	Olink Explore
Q96DU3	SLAMF6	21392	ENSG00000162739	114836	12_111446804_T_C	12	111446804	T	C	SLAMF6	-0.0654913	0.00757009	5.08979e-18	32907	OID21254	Olink Explore	SLAMF6	-0.0625	0.008231	3.11315e-14	35371	5128_53	SomaScan v4
Q96DU3	SLAMF6	21392	ENSG00000162739	114836	17_7166093_G_A	17	7166093	G	A	SLAMF6	0.441113	0.0528388	6.92628e-17	32907	OID21254	Olink Explore	SLAMF6	0.6556	0.046785	1.29688e-44	35370	5128_53	SomaScan v4
Q96DU3	SLAMF6	21392	ENSG00000162739	114836	19_7519337_A_G	19	7519337	A	G	SLAMF6	0.0507437	0.0083311	1.12295e-09	32907	OID21254	Olink Explore
Q5VX71	SUSD4	25470	ENSG00000143502	55061	14_94378610_C_T	14	94378610	C	T	SUSD4	0.314158	0.0252555	1.60066e-35	33777	OID31398	Olink Explore
Q5VX71	SUSD4	25470	ENSG00000143502	55061	2_27508073_T_C	2	27508073	T	C	SUSD4	0.0434909	0.00738945	3.96762e-09	33777	OID31398	Olink Explore
Q5VX71	SUSD4	25470	ENSG00000143502	55061	8_9326721_G_A	8	9326721	G	A	SUSD4	-0.0719139	0.0124521	7.68316e-09	33777	OID31398	Olink Explore
O95684	CEP43	17012	ENSG00000213066	11116	1_179975793_A_C	1	179975793	A	C	CEP43	-0.0640659	0.00788353	4.41672e-16	32852	OID20084	Olink Explore
O95684	CEP43	17012	ENSG00000213066	11116	1_247876149_C_T	1	247876149	C	T	CEP43	-0.0522776	0.00803687	7.78395e-11	32852	OID20084	Olink Explore
O95684	CEP43	17012	ENSG00000213066	11116	11_180258_T_C	11	180258	T	C	CEP43	0.0561053	0.00968503	6.91449e-09	32852	OID20084	Olink Explore
O95684	CEP43	17012	ENSG00000213066	11116	12_54332691_A_G	12	54332691	A	G	CEP43	0.063419	0.0081498	7.15814e-15	32852	OID20084	Olink Explore
O95684	CEP43	17012	ENSG00000213066	11116	2_96699523_C_T	2	96699523	C	T	CEP43	0.553029	0.10126	4.72172e-08	32852	OID20084	Olink Explore
O95684	CEP43	17012	ENSG00000213066	11116	7_106733200_C_T	7	106733200	C	T	CEP43	-0.0633023	0.00759271	7.60501e-17	32852	OID20084	Olink Explore
O95684	CEP43	17012	ENSG00000213066	11116	8_105569300_A_T	8	105569300	A	T	CEP43	-0.0542005	0.00836536	9.22359e-11	32852	OID20084	Olink Explore
O95684	CEP43	17012	ENSG00000213066	11116	9_4744743_T_C	9	4744743	T	C	CEP43	0.0441184	0.00755497	5.23118e-09	32852	OID20084	Olink Explore
Q13287	NMI	7854	ENSG00000123609	9111	10_63561704_C_T	10	63561704	C	T	NMI	-0.0480893	0.00719627	2.34855e-11	33651	OID31378	Olink Explore
Q13287	NMI	7854	ENSG00000123609	9111	12_111395984_G_A	12	111395984	G	A	NMI	-0.0462548	0.00726818	1.96544e-10	33651	OID31378	Olink Explore
Q13287	NMI	7854	ENSG00000123609	9111	12_54318524_G_A	12	54318524	G	A	NMI	0.0449893	0.00728023	6.42451e-10	33651	OID31378	Olink Explore
Q13287	NMI	7854	ENSG00000123609	9111	17_42946091_G_A	17	42946091	G	A	NMI	0.0920635	0.0125281	2.00401e-13	33651	OID31378	Olink Explore
Q13287	NMI	7854	ENSG00000123609	9111	17_43013137_C_T	17	43013137	C	T	NMI	-0.538216	0.0878865	9.12599e-10	33651	OID31378	Olink Explore	NMI	-0.7436	0.077289	6.51478e-22	35373	17512_2	SomaScan v4
Q13287	NMI	7854	ENSG00000123609	9111	17_43547222_C_T	17	43547222	C	T	NMI	-0.206466	0.0316044	6.45357e-11	33651	OID31378	Olink Explore
Q13287	NMI	7854	ENSG00000123609	9111	2_152603940_T_C	2	152603940	T	C	NMI	0.0509426	0.00811108	3.37233e-10	33651	OID31378	Olink Explore
Q13287	NMI	7854	ENSG00000123609	9111	3_56815721_T_C	3	56815721	T	C	NMI	0.050607	0.00735474	5.9484e-12	33651	OID31378	Olink Explore
Q13287	NMI	7854	ENSG00000123609	9111	8_105569300_A_T	8	105569300	A	T	NMI	-0.0440322	0.00798405	3.48731e-08	33651	OID31378	Olink Explore
Q15155	NOMO1	30060	ENSG00000103512	23420	11_61800281_C_A	11	61800281	C	A	NOMO1	0.0773168	0.00753229	1.01625e-24	33687	OID21106	Olink Explore
Q15155	NOMO1	30060	ENSG00000103512	23420	14_94378610_C_T	14	94378610	C	T	NOMO1	0.395872	0.0245308	1.38452e-58	33687	OID21106	Olink Explore
Q15155	NOMO1	30060	ENSG00000103512	23420	16_16177020_T_C	16	16177020	T	C	NOMO1	0.299294	0.00889547	1e-199	33687	OID21106	Olink Explore
Q15155	NOMO1	30060	ENSG00000103512	23420	16_16227402_T_G	16	16227402	T	G	NOMO1	-0.554308	0.0616786	2.5398e-19	33687	OID21106	Olink Explore
Q15155	NOMO1	30060	ENSG00000103512	23420	16_16234676_T_C	16	16234676	T	C	NOMO1	-0.527591	0.0224053	1.32739e-122	33687	OID21106	Olink Explore
Q15155	NOMO1	30060	ENSG00000103512	23420	16_16240390_C_T	16	16240390	C	T	NOMO1	-0.574616	0.0346895	1.25777e-61	33687	OID21106	Olink Explore
Q15155	NOMO1	30060	ENSG00000103512	23420	16_16460994_G_A	16	16460994	G	A	NOMO1	-0.481557	0.0447415	5.14162e-27	33687	OID21106	Olink Explore
Q15155	NOMO1	30060	ENSG00000103512	23420	16_16466724_A_C	16	16466724	A	C	NOMO1	0.307685	0.0478539	1.27885e-10	33687	OID21106	Olink Explore
Q15155	NOMO1	30060	ENSG00000103512	23420	16_16493013_G_A	16	16493013	G	A	NOMO1	-0.482493	0.0531616	1.12668e-19	33687	OID21106	Olink Explore
Q15155	NOMO1	30060	ENSG00000103512	23420	16_16545291_C_T	16	16545291	C	T	NOMO1	-0.428082	0.0419452	1.86853e-24	33687	OID21106	Olink Explore
Q15155	NOMO1	30060	ENSG00000103512	23420	16_16594917_G_A	16	16594917	G	A	NOMO1	0.769102	0.0285847	1.86638e-159	33687	OID21106	Olink Explore
Q15155	NOMO1	30060	ENSG00000103512	23420	16_16781359_C_T	16	16781359	C	T	NOMO1	-1.3056	0.111476	1.10611e-31	33687	OID21106	Olink Explore
Q15155	NOMO1	30060	ENSG00000103512	23420	16_16813802_G_A	16	16813802	G	A	NOMO1	-0.209589	0.0279855	6.93107e-14	33687	OID21106	Olink Explore
Q15155	NOMO1	30060	ENSG00000103512	23420	16_18576247_C_T	16	18576247	C	T	NOMO1	-0.258735	0.0151942	5.04313e-65	33687	OID21106	Olink Explore
Q15155	NOMO1	30060	ENSG00000103512	23420	16_18791063_G_A	16	18791063	G	A	NOMO1	-0.477259	0.0827165	7.93542e-09	33687	OID21106	Olink Explore
Q15155	NOMO1	30060	ENSG00000103512	23420	16_18935500_T_C	16	18935500	T	C	NOMO1	-0.802408	0.104703	1.80717e-14	33687	OID21106	Olink Explore
Q15155	NOMO1	30060	ENSG00000103512	23420	16_19113576_A_G	16	19113576	A	G	NOMO1	-0.0873193	0.0158117	3.34318e-08	33687	OID21106	Olink Explore
Q15155	NOMO1	30060	ENSG00000103512	23420	17_66214462_A_C	17	66214462	A	C	NOMO1	0.183072	0.0204114	2.9902e-19	33687	OID21106	Olink Explore
Q15155	NOMO1	30060	ENSG00000103512	23420	2_27529596_G_A	2	27529596	G	A	NOMO1	-0.0424727	0.0073079	6.17718e-09	33687	OID21106	Olink Explore
Q15155	NOMO1	30060	ENSG00000103512	23420	3_51629896_G_A	3	51629896	G	A	NOMO1	-0.115109	0.0209252	3.7772e-08	33687	OID21106	Olink Explore
Q15155	NOMO1	30060	ENSG00000103512	23420	5_180808575_C_T	5	180808575	C	T	NOMO1	0.0917491	0.0125574	2.7441e-13	33687	OID21106	Olink Explore
Q6UXK2	ISLR2	29286	ENSG00000167178	57611	11_126368937_T_C	11	126368937	T	C	ISLR2	-0.129738	0.0102305	7.48859e-37	32800	OID20889	Olink Explore	ISLR2	-0.1785	0.013171	7.61904e-42	35366	13124_20	SomaScan v4
Q6UXK2	ISLR2	29286	ENSG00000167178	57611	11_126427714_C_T	11	126427714	C	T	ISLR2	0.0733623	0.0106966	6.95985e-12	32800	OID20889	Olink Explore
Q6UXK2	ISLR2	29286	ENSG00000167178	57611	15_75162576_G_A	15	75162576	G	A	ISLR2	-0.0836183	0.0142345	4.24551e-09	32800	OID20889	Olink Explore
Q6UXK2	ISLR2	29286	ENSG00000167178	57611	16_67352232_C_T	16	67352232	C	T	ISLR2	-0.116737	0.0173762	1.83992e-11	32800	OID20889	Olink Explore
Q6UXK2	ISLR2	29286	ENSG00000167178	57611	17_7166093_G_A	17	7166093	G	A	ISLR2	0.953253	0.0477586	1.2314e-88	32800	OID20889	Olink Explore	ISLR2	1.3176	0.047754	1.41906e-167	35361	13124_20	SomaScan v4
Q6UXK2	ISLR2	29286	ENSG00000167178	57611	17_7176997_C_T	17	7176997	C	T	ISLR2	0.115973	0.0087808	7.93414e-40	32800	OID20889	Olink Explore
Q6UXK2	ISLR2	29286	ENSG00000167178	57611	19_41403031_T_A	19	41403031	T	A	ISLR2	0.0610229	0.00708863	7.39946e-18	32800	OID20889	Olink Explore
Q6UXK2	ISLR2	29286	ENSG00000167178	57611	3_58427942_G_T	3	58427942	G	T	ISLR2	0.0440033	0.00720873	1.03338e-09	32800	OID20889	Olink Explore
Q6UXK2	ISLR2	29286	ENSG00000167178	57611	4_102276925_A_G	4	102276925	A	G	ISLR2	0.0892953	0.012654	1.7049e-12	32800	OID20889	Olink Explore
Q6UXK2	ISLR2	29286	ENSG00000167178	57611	9_133117483_C_T	9	133117483	C	T	ISLR2	-0.437595	0.0572258	2.06016e-14	32800	OID20889	Olink Explore
Q6UXK2	ISLR2	29286	ENSG00000167178	57611	9_133169193_C_T	9	133169193	C	T	ISLR2	0.117834	0.00850881	1.29897e-43	32800	OID20889	Olink Explore
Q6UXK2	ISLR2	29286	ENSG00000167178	57611	9_133197867_T_C	9	133197867	T	C	ISLR2	-0.454237	0.0656213	4.44939e-12	32800	OID20889	Olink Explore
Q6UXK2	ISLR2	29286	ENSG00000167178	57611	9_133216157_G_A	9	133216157	G	A	ISLR2	-0.703383	0.10031	2.34747e-12	32800	OID20889	Olink Explore
Q6UXK2	ISLR2	29286	ENSG00000167178	57611	9_133218763_C_A	9	133218763	C	A	ISLR2	-0.340552	0.0112834	4.12098e-200	32800	OID20889	Olink Explore
Q6UXK2	ISLR2	29286	ENSG00000167178	57611	9_133222344_C_T	9	133222344	C	T	ISLR2	-0.723265	0.0634171	3.95276e-30	32800	OID20889	Olink Explore
Q6UXK2	ISLR2	29286	ENSG00000167178	57611	9_133239124_G_T	9	133239124	G	T	ISLR2	0.270742	0.0468151	7.32841e-09	32800	OID20889	Olink Explore
Q6UXK2	ISLR2	29286	ENSG00000167178	57611	9_133267918_A_G	9	133267918	A	G	ISLR2	-0.582512	0.0818099	1.07696e-12	32800	OID20889	Olink Explore
Q6UXK2	ISLR2	29286	ENSG00000167178	57611	9_133278353_C_T	9	133278353	C	T	ISLR2	0.624006	0.10566	3.50905e-09	32800	OID20889	Olink Explore
Q6UXK2	ISLR2	29286	ENSG00000167178	57611	9_133289021_T_G	9	133289021	T	G	ISLR2	-0.367433	0.0128009	3.42768e-181	32800	OID20889	Olink Explore
Q6UXK2	ISLR2	29286	ENSG00000167178	57611	9_133360337_A_G	9	133360337	A	G	ISLR2	-0.477266	0.0744564	1.45509e-10	32800	OID20889	Olink Explore
Q6UXK2	ISLR2	29286	ENSG00000167178	57611	9_133375618_C_T	9	133375618	C	T	ISLR2	-0.67991	0.0969501	2.33292e-12	32800	OID20889	Olink Explore	ISLR2	-0.3834	0.04932	7.61904e-15	35363	13124_20	SomaScan v4
Q6UXK2	ISLR2	29286	ENSG00000167178	57611	9_133389365_C_T	9	133389365	C	T	ISLR2	0.0832663	0.0119363	3.03948e-12	32800	OID20889	Olink Explore
Q6UXK2	ISLR2	29286	ENSG00000167178	57611	9_133412113_G_A	9	133412113	G	A	ISLR2	-0.63529	0.0819291	8.89406e-15	32800	OID20889	Olink Explore
Q6UXK2	ISLR2	29286	ENSG00000167178	57611	9_133417504_G_T	9	133417504	G	T	ISLR2	-0.802981	0.122177	4.95564e-11	32800	OID20889	Olink Explore
Q6UXK2	ISLR2	29286	ENSG00000167178	57611	9_133428860_C_T	9	133428860	C	T	ISLR2	-0.517458	0.065071	1.83231e-15	32800	OID20889	Olink Explore
Q6UXK2	ISLR2	29286	ENSG00000167178	57611	9_133517420_C_T	9	133517420	C	T	ISLR2	-0.446686	0.0556587	1.01158e-15	32800	OID20889	Olink Explore
Q6UXK2	ISLR2	29286	ENSG00000167178	57611	9_133537117_G_A	9	133537117	G	A	ISLR2	-0.32675	0.0428525	2.44006e-14	32800	OID20889	Olink Explore
O60245	PCDH7	8659	ENSG00000169851	5099	1_109275908_C_T	1	109275908	C	T	PCDH7	0.0988428	0.00895297	2.44399e-28	33796	OID31456	Olink Explore
O60245	PCDH7	8659	ENSG00000169851	5099	10_17833858_T_G	10	17833858	T	G	PCDH7	0.0432868	0.00784792	3.47392e-08	33796	OID31456	Olink Explore
O60245	PCDH7	8659	ENSG00000169851	5099	19_44912383_G_A	19	44912383	G	A	PCDH7	0.0904112	0.0119435	3.73508e-14	33796	OID31456	Olink Explore
O60245	PCDH7	8659	ENSG00000169851	5099	4_186242927_T_C	4	186242927	T	C	PCDH7	0.0599661	0.00765542	4.75773e-15	33796	OID31456	Olink Explore
O60245	PCDH7	8659	ENSG00000169851	5099	5_177415473_T_C	5	177415473	T	C	PCDH7	0.0657775	0.00849048	9.39291e-15	33796	OID31456	Olink Explore
P42575	CASP2	1503	ENSG00000106144	835	11_180258_T_C	11	180258	T	C	CASP2	0.0677294	0.00960318	1.75348e-12	33657	OID20555	Olink Explore
P42575	CASP2	1503	ENSG00000106144	835	3_56815721_T_C	3	56815721	T	C	CASP2	0.0973263	0.00764188	3.73422e-37	33657	OID20555	Olink Explore
P42575	CASP2	1503	ENSG00000106144	835	5_132485305_G_A	5	132485305	G	A	CASP2	-0.0455659	0.00769975	3.2619e-09	33657	OID20555	Olink Explore
P42575	CASP2	1503	ENSG00000106144	835	7_101856650_G_A	7	101856650	G	A	CASP2	0.381532	0.0553775	5.59242e-12	33657	OID20555	Olink Explore
P42575	CASP2	1503	ENSG00000106144	835	7_106733272_C_T	7	106733272	C	T	CASP2	-0.051154	0.00753421	1.12486e-11	33657	OID20555	Olink Explore
Q9HCB6	SPON1	11252	ENSG00000262655	10418	10_17833858_T_G	10	17833858	T	G	SPON1	0.0449356	0.00724571	5.58612e-10	33715	OID20759	Olink Explore
Q9HCB6	SPON1	11252	ENSG00000262655	10418	11_14991381_G_A	11	14991381	G	A	SPON1	-0.0412256	0.00745807	3.24549e-08	33715	OID20759	Olink Explore
Q9HCB6	SPON1	11252	ENSG00000262655	10418	11_15117203_T_A	11	15117203	T	A	SPON1	0.0490431	0.00727921	1.61213e-11	33715	OID20759	Olink Explore
Q9HCB6	SPON1	11252	ENSG00000262655	10418	11_57218778_A_G	11	57218778	A	G	SPON1	0.0757891	0.00893272	2.1677e-17	33715	OID20759	Olink Explore
Q9HCB6	SPON1	11252	ENSG00000262655	10418	16_20350628_C_T	16	20350628	C	T	SPON1	-0.0564401	0.0092492	1.04643e-09	33715	OID20759	Olink Explore
Q9HCB6	SPON1	11252	ENSG00000262655	10418	17_69085137_A_G	17	69085137	A	G	SPON1	0.275605	0.0230348	5.43626e-33	33715	OID20759	Olink Explore	SPON1	0.3101	0.026018	9.43626e-33	35371	4297_62	SomaScan v4
Q9HCB6	SPON1	11252	ENSG00000262655	10418	17_7166093_G_A	17	7166093	G	A	SPON1	0.28812	0.0473034	1.12287e-09	33715	OID20759	Olink Explore	SPON1	0.3176	0.048598	6.35185e-11	35370	4297_62	SomaScan v4
Q9HCB6	SPON1	11252	ENSG00000262655	10418	19_32436405_G_A	19	32436405	G	A	SPON1	-0.0748782	0.00908637	1.71199e-16	33715	OID20759	Olink Explore
Q9HCB6	SPON1	11252	ENSG00000262655	10418	19_35848345_C_T	19	35848345	C	T	SPON1	0.0851765	0.0130318	6.31684e-11	33715	OID20759	Olink Explore
Q9HCB6	SPON1	11252	ENSG00000262655	10418	19_48703160_A_G	19	48703160	A	G	SPON1	-0.0743408	0.00692495	6.95505e-27	33715	OID20759	Olink Explore	SPON1	-0.0674	0.008487	1.9971e-15	35377	4297_62	SomaScan v4
Q9HCB6	SPON1	11252	ENSG00000262655	10418	3_157077679_A_G	3	157077679	A	G	SPON1	0.0418543	0.00707693	3.33534e-09	33715	OID20759	Olink Explore
Q9HCB6	SPON1	11252	ENSG00000262655	10418	9_133256074_G_A	9	133256074	G	A	SPON1	0.158652	0.0143752	2.54683e-28	33715	OID20759	Olink Explore
P30046	DDT	2732	ENSG00000099977	1652	3_52814191_C_T	3	52814191	C	T	DDT	-0.0715162	0.0115389	5.72532e-10	33924	OID30372	Olink Explore
O60825	PFKFB2	8873	ENSG00000123836	5208	10_63288546_C_A	10	63288546	C	A	PFKFB2	0.053744	0.00749338	7.38074e-13	33467	OID21356	Olink Explore
O60825	PFKFB2	8873	ENSG00000123836	5208	17_49327307_C_T	17	49327307	C	T	PFKFB2	0.0445662	0.00794222	2.00808e-08	33467	OID21356	Olink Explore
O60825	PFKFB2	8873	ENSG00000123836	5208	3_56815721_T_C	3	56815721	T	C	PFKFB2	0.0580732	0.00749513	9.3261e-15	33467	OID21356	Olink Explore
O60825	PFKFB2	8873	ENSG00000123836	5208	5_132451445_A_G	5	132451445	A	G	PFKFB2	0.0453172	0.00754312	1.88105e-09	33467	OID21356	Olink Explore
O60825	PFKFB2	8873	ENSG00000123836	5208	5_88884379_T_C	5	88884379	T	C	PFKFB2	0.0943695	0.0156548	1.65859e-09	33467	OID21356	Olink Explore
O60825	PFKFB2	8873	ENSG00000123836	5208	8_105569300_A_T	8	105569300	A	T	PFKFB2	-0.0597232	0.00813878	2.16621e-13	33467	OID21356	Olink Explore
P48023	FASLG	11936	ENSG00000117560	356	1_20848995_C_T	1	20848995	C	T	FASLG	0.0386838	0.00689612	2.02908e-08	34049	OID20665	Olink Explore
P48023	FASLG	11936	ENSG00000117560	356	1_2319918_C_A	1	2319918	C	A	FASLG	0.047732	0.00825068	7.24186e-09	34049	OID20665	Olink Explore
P48023	FASLG	11936	ENSG00000117560	356	1_247876149_C_T	1	247876149	C	T	FASLG	0.0460143	0.00714886	1.22177e-10	34049	OID20665	Olink Explore
P48023	FASLG	11936	ENSG00000117560	356	1_43797744_A_C	1	43797744	A	C	FASLG	0.038842	0.0069802	2.6276e-08	34049	OID20665	Olink Explore
P48023	FASLG	11936	ENSG00000117560	356	10_5973156_G_A	10	5973156	G	A	FASLG	0.0748725	0.00737084	3.05492e-24	34049	OID20665	Olink Explore
P48023	FASLG	11936	ENSG00000117560	356	10_8425074_C_T	10	8425074	C	T	FASLG	0.0517531	0.00719001	6.11364e-13	34049	OID20665	Olink Explore
P48023	FASLG	11936	ENSG00000117560	356	10_88270362_G_A	10	88270362	G	A	FASLG	0.0565368	0.00774025	2.78805e-13	34049	OID20665	Olink Explore
P48023	FASLG	11936	ENSG00000117560	356	10_88980795_G_A	10	88980795	G	A	FASLG	0.0547367	0.00785028	3.11172e-12	34049	OID20665	Olink Explore
P48023	FASLG	11936	ENSG00000117560	356	10_88995152_A_G	10	88995152	A	G	FASLG	-0.209688	0.00694291	2.24388e-200	34049	OID20665	Olink Explore
P48023	FASLG	11936	ENSG00000117560	356	10_92672243_C_T	10	92672243	C	T	FASLG	0.105346	0.0069856	2.18022e-51	34049	OID20665	Olink Explore
P48023	FASLG	11936	ENSG00000117560	356	11_126306481_A_T	11	126306481	A	T	FASLG	-0.108513	0.00770654	4.99344e-45	34049	OID20665	Olink Explore
P48023	FASLG	11936	ENSG00000117560	356	11_128235615_A_G	11	128235615	A	G	FASLG	-0.0756338	0.00740084	1.61994e-24	34049	OID20665	Olink Explore
P48023	FASLG	11936	ENSG00000117560	356	11_61851136_A_G	11	61851136	A	G	FASLG	-0.0423115	0.00693825	1.07211e-09	34049	OID20665	Olink Explore
P48023	FASLG	11936	ENSG00000117560	356	12_10444608_C_T	12	10444608	C	T	FASLG	-0.0667626	0.00728129	4.772e-20	34049	OID20665	Olink Explore
P48023	FASLG	11936	ENSG00000117560	356	12_111446804_T_C	12	111446804	T	C	FASLG	-0.163505	0.00671944	8.74984e-131	34049	OID20665	Olink Explore
P48023	FASLG	11936	ENSG00000117560	356	14_92548584_G_A	14	92548584	G	A	FASLG	0.0402357	0.00676468	2.71594e-09	34049	OID20665	Olink Explore
P48023	FASLG	11936	ENSG00000117560	356	14_99319904_A_G	14	99319904	A	G	FASLG	0.0649773	0.00698018	1.29241e-20	34049	OID20665	Olink Explore
P48023	FASLG	11936	ENSG00000117560	356	15_31352858_C_A	15	31352858	C	A	FASLG	0.0601695	0.00974196	6.56145e-10	34049	OID20665	Olink Explore
P48023	FASLG	11936	ENSG00000117560	356	16_28502082_A_G	16	28502082	A	G	FASLG	-0.0430817	0.00713903	1.59291e-09	34049	OID20665	Olink Explore
P48023	FASLG	11936	ENSG00000117560	356	17_35445935_G_A	17	35445935	G	A	FASLG	0.0757672	0.00903922	5.20116e-17	34049	OID20665	Olink Explore
P48023	FASLG	11936	ENSG00000117560	356	17_35470352_G_T	17	35470352	G	T	FASLG	-0.123464	0.00680918	1.78279e-73	34049	OID20665	Olink Explore
P48023	FASLG	11936	ENSG00000117560	356	17_39914536_C_T	17	39914536	C	T	FASLG	0.0531062	0.00677272	4.46272e-15	34049	OID20665	Olink Explore
P48023	FASLG	11936	ENSG00000117560	356	17_45855941_T_C	17	45855941	T	C	FASLG	-0.0412075	0.00696185	3.2381e-09	34049	OID20665	Olink Explore
P48023	FASLG	11936	ENSG00000117560	356	17_47685707_A_C	17	47685707	A	C	FASLG	0.0405727	0.00676318	1.98454e-09	34049	OID20665	Olink Explore
P48023	FASLG	11936	ENSG00000117560	356	17_7166093_G_A	17	7166093	G	A	FASLG	0.611432	0.0465115	1.79804e-39	34049	OID20665	Olink Explore	FASLG	0.3051	0.045708	2.47286e-11	35370	3052_8	SomaScan v4
P48023	FASLG	11936	ENSG00000117560	356	17_7176997_C_T	17	7176997	C	T	FASLG	0.0480095	0.00853637	1.86458e-08	34049	OID20665	Olink Explore
P48023	FASLG	11936	ENSG00000117560	356	17_81244914_C_T	17	81244914	C	T	FASLG	0.055947	0.00681466	2.21564e-16	34049	OID20665	Olink Explore
P48023	FASLG	11936	ENSG00000117560	356	19_4459153_T_C	19	4459153	T	C	FASLG	0.0415564	0.00689968	1.71269e-09	34049	OID20665	Olink Explore
P48023	FASLG	11936	ENSG00000117560	356	2_27529596_G_A	2	27529596	G	A	FASLG	-0.0512337	0.00703164	3.1886e-13	34049	OID20665	Olink Explore
P48023	FASLG	11936	ENSG00000117560	356	2_68391950_A_G	2	68391950	A	G	FASLG	-0.0489872	0.00737311	3.05211e-11	34049	OID20665	Olink Explore
P48023	FASLG	11936	ENSG00000117560	356	20_34336065_G_A	20	34336065	G	A	FASLG	0.0727233	0.0067578	5.23721e-27	34049	OID20665	Olink Explore
P48023	FASLG	11936	ENSG00000117560	356	21_13901496_C_T	21	13901496	C	T	FASLG	-0.0909013	0.00955454	1.83612e-21	34049	OID20665	Olink Explore
P48023	FASLG	11936	ENSG00000117560	356	21_13982220_A_G	21	13982220	A	G	FASLG	0.0435327	0.00761375	1.08016e-08	34049	OID20665	Olink Explore
P48023	FASLG	11936	ENSG00000117560	356	22_28700373_G_A	22	28700373	G	A	FASLG	-0.0506952	0.0072224	2.23203e-12	34049	OID20665	Olink Explore
P48023	FASLG	11936	ENSG00000117560	356	22_39428445_C_T	22	39428445	C	T	FASLG	-0.062153	0.00715697	3.81241e-18	34049	OID20665	Olink Explore
P48023	FASLG	11936	ENSG00000117560	356	3_47046347_T_A	3	47046347	T	A	FASLG	-0.169014	0.00689444	1.03514e-132	34049	OID20665	Olink Explore
P48023	FASLG	11936	ENSG00000117560	356	4_141691726_A_G	4	141691726	A	G	FASLG	-0.0537149	0.00744308	5.32353e-13	34049	OID20665	Olink Explore
P48023	FASLG	11936	ENSG00000117560	356	5_1280013_T_C	5	1280013	T	C	FASLG	0.0386366	0.00692659	2.43282e-08	34049	OID20665	Olink Explore
P48023	FASLG	11936	ENSG00000117560	356	5_132365587_T_C	5	132365587	T	C	FASLG	0.0415058	0.00736286	1.72858e-08	34049	OID20665	Olink Explore
P48023	FASLG	11936	ENSG00000117560	356	6_95606046_T_A	6	95606046	T	A	FASLG	0.0747647	0.0120218	5.00081e-10	34049	OID20665	Olink Explore
P48023	FASLG	11936	ENSG00000117560	356	7_6462736_T_C	7	6462736	T	C	FASLG	0.0440788	0.00750331	4.23936e-09	34049	OID20665	Olink Explore
P48023	FASLG	11936	ENSG00000117560	356	7_73525609_T_C	7	73525609	T	C	FASLG	-0.0656205	0.0102543	1.56049e-10	34049	OID20665	Olink Explore
P48023	FASLG	11936	ENSG00000117560	356	7_75626315_A_C	7	75626315	A	C	FASLG	0.0545085	0.00973838	2.17736e-08	34049	OID20665	Olink Explore
P48023	FASLG	11936	ENSG00000117560	356	7_99728686_T_G	7	99728686	T	G	FASLG	-0.0683924	0.0121719	1.92199e-08	34049	OID20665	Olink Explore
P48023	FASLG	11936	ENSG00000117560	356	8_21853230_T_G	8	21853230	T	G	FASLG	0.0961371	0.0171099	1.92296e-08	34049	OID20665	Olink Explore
P48023	FASLG	11936	ENSG00000117560	356	8_39089755_A_G	8	39089755	A	G	FASLG	-0.170819	0.0232361	1.96065e-13	34049	OID20665	Olink Explore
P48023	FASLG	11936	ENSG00000117560	356	9_16887368_T_A	9	16887368	T	A	FASLG	0.053602	0.00692079	9.55213e-15	34049	OID20665	Olink Explore
P48023	FASLG	11936	ENSG00000117560	356	X_12956487_C_T	X	12956487	C	T	FASLG	0.0404526	0.00694306	5.66552e-09	34049	OID20665	Olink Explore
P30203	CD6	1691	ENSG00000013725	923	11_62040117_A_G	11	62040117	A	G	CD6	-0.052887	0.00765999	5.04429e-12	33988	OID20649	Olink Explore
P30203	CD6	1691	ENSG00000013725	923	12_111446804_T_C	12	111446804	T	C	CD6	-0.104756	0.00604979	3.58096e-67	33988	OID20649	Olink Explore
P30203	CD6	1691	ENSG00000013725	923	13_112673843_T_G	13	112673843	T	G	CD6	-0.0358712	0.00617616	6.32223e-09	33988	OID20649	Olink Explore
P30203	CD6	1691	ENSG00000013725	923	15_58478324_C_T	15	58478324	C	T	CD6	0.100462	0.0114385	1.59551e-18	33988	OID20649	Olink Explore
P30203	CD6	1691	ENSG00000013725	923	16_30645273_T_A	16	30645273	T	A	CD6	-0.0418326	0.00630294	3.20111e-11	33988	OID20649	Olink Explore
P30203	CD6	1691	ENSG00000013725	923	16_370678_C_T	16	370678	C	T	CD6	-0.0339455	0.0061414	3.2514e-08	33988	OID20649	Olink Explore
P30203	CD6	1691	ENSG00000013725	923	17_7203059_G_A	17	7203059	G	A	CD6	0.522086	0.0455467	2.03189e-30	33988	OID20649	Olink Explore
P30203	CD6	1691	ENSG00000013725	923	17_7394133_A_G	17	7394133	A	G	CD6	-0.0525207	0.00870149	1.58147e-09	33988	OID20649	Olink Explore
P30203	CD6	1691	ENSG00000013725	923	17_78139321_G_A	17	78139321	G	A	CD6	-0.0697617	0.00647907	4.91473e-27	33988	OID20649	Olink Explore
P30203	CD6	1691	ENSG00000013725	923	19_1074316_C_T	19	1074316	C	T	CD6	-0.0608154	0.0103087	3.6472e-09	33988	OID20649	Olink Explore
P30203	CD6	1691	ENSG00000013725	923	19_16331801_C_T	19	16331801	C	T	CD6	-0.0563722	0.00633241	5.47646e-19	33988	OID20649	Olink Explore
P30203	CD6	1691	ENSG00000013725	923	19_17405811_C_T	19	17405811	C	T	CD6	0.10952	0.00922641	1.6885e-32	33988	OID20649	Olink Explore
P30203	CD6	1691	ENSG00000013725	923	2_111479059_C_T	2	111479059	C	T	CD6	-0.0772111	0.0124866	6.2696e-10	33988	OID20649	Olink Explore
P30203	CD6	1691	ENSG00000013725	923	2_25265950_T_A	2	25265950	T	A	CD6	0.0480766	0.00674491	1.01953e-12	33988	OID20649	Olink Explore
P30203	CD6	1691	ENSG00000013725	923	2_62294109_G_T	2	62294109	G	T	CD6	0.0426233	0.00648378	4.90343e-11	33988	OID20649	Olink Explore
P30203	CD6	1691	ENSG00000013725	923	20_59241005_T_C	20	59241005	T	C	CD6	-0.0347043	0.00607007	1.08241e-08	33988	OID20649	Olink Explore
P30203	CD6	1691	ENSG00000013725	923	3_136864944_A_T	3	136864944	A	T	CD6	0.0975746	0.0169647	8.83894e-09	33988	OID20649	Olink Explore
P30203	CD6	1691	ENSG00000013725	923	3_170017584_C_T	3	170017584	C	T	CD6	-0.0399737	0.00699524	1.1008e-08	33988	OID20649	Olink Explore
P30203	CD6	1691	ENSG00000013725	923	3_47056495_G_A	3	47056495	G	A	CD6	-0.0535848	0.00795638	1.64135e-11	33988	OID20649	Olink Explore
P30203	CD6	1691	ENSG00000013725	923	4_38361557_G_T	4	38361557	G	T	CD6	0.0377521	0.00652215	7.11115e-09	33988	OID20649	Olink Explore
P30203	CD6	1691	ENSG00000013725	923	5_35885880_T_C	5	35885880	T	C	CD6	-0.0429984	0.00682295	2.93799e-10	33988	OID20649	Olink Explore
P30203	CD6	1691	ENSG00000013725	923	7_158806075_G_A	7	158806075	G	A	CD6	-0.0372971	0.00652673	1.10012e-08	33988	OID20649	Olink Explore
P30203	CD6	1691	ENSG00000013725	923	7_6458426_T_C	7	6458426	T	C	CD6	0.0490663	0.00716345	7.40969e-12	33988	OID20649	Olink Explore
P30203	CD6	1691	ENSG00000013725	923	8_78711382_A_G	8	78711382	A	G	CD6	-0.0480569	0.00700386	6.81554e-12	33988	OID20649	Olink Explore
Q96ID5	IGSF21	28246	ENSG00000117154	84966	11_47387500_T_A	11	47387500	T	A	IGSF21	0.0430207	0.00761825	1.63219e-08	33042	OID30210	Olink Explore
Q96ID5	IGSF21	28246	ENSG00000117154	84966	17_7166093_G_A	17	7166093	G	A	IGSF21	0.682551	0.0494895	2.8543e-43	33042	OID30210	Olink Explore
Q96ID5	IGSF21	28246	ENSG00000117154	84966	17_7176997_C_T	17	7176997	C	T	IGSF21	0.0733609	0.00916251	1.17869e-15	33042	OID30210	Olink Explore
Q96ID5	IGSF21	28246	ENSG00000117154	84966	9_133270004_C_A	9	133270004	C	A	IGSF21	0.0623966	0.0108929	1.01524e-08	33042	OID30210	Olink Explore
Q96ID5	IGSF21	28246	ENSG00000117154	84966	9_76503484_C_T	9	76503484	C	T	IGSF21	-0.222826	0.0408133	4.77068e-08	33042	OID30210	Olink Explore
Q9H6Q3	SLA2	17329	ENSG00000101082	84174	1_42306039_T_A	1	42306039	T	A	SLA2	0.316419	0.0571531	3.08866e-08	33874	OID31017	Olink Explore
Q9H6Q3	SLA2	17329	ENSG00000101082	84174	17_29518756_C_T	17	29518756	C	T	SLA2	0.0431498	0.00780864	3.27778e-08	33874	OID31017	Olink Explore
Q9H6Q3	SLA2	17329	ENSG00000101082	84174	19_55023958_G_A	19	55023958	G	A	SLA2	0.0557269	0.00966805	8.21297e-09	33874	OID31017	Olink Explore
Q9H6Q3	SLA2	17329	ENSG00000101082	84174	20_35452749_T_A	20	35452749	T	A	SLA2	-0.217831	0.0393855	3.18889e-08	33874	OID31017	Olink Explore
Q9H6Q3	SLA2	17329	ENSG00000101082	84174	5_132485305_G_A	5	132485305	G	A	SLA2	-0.051596	0.00773391	2.53396e-11	33874	OID31017	Olink Explore
P15151	PVR	9705	ENSG00000073008	5817	1_161559200_A_G	1	161559200	A	G	PVR	0.0553647	0.00984172	1.84961e-08	33962	OID21011	Olink Explore
P15151	PVR	9705	ENSG00000073008	5817	17_7203059_G_A	17	7203059	G	A	PVR	0.313808	0.0459298	8.35411e-12	33962	OID21011	Olink Explore
P15151	PVR	9705	ENSG00000073008	5817	2_27508073_T_C	2	27508073	T	C	PVR	-0.0352155	0.00626729	1.92128e-08	33962	OID21011	Olink Explore
P15151	PVR	9705	ENSG00000073008	5817	7_28132447_T_C	7	28132447	T	C	PVR	0.0427092	0.00753007	1.41293e-08	33962	OID21011	Olink Explore
P15151	PVR	9705	ENSG00000073008	5817	7_73611645_A_G	7	73611645	A	G	PVR	-0.0742777	0.00917346	5.63248e-16	33962	OID21011	Olink Explore
P15151	PVR	9705	ENSG00000073008	5817	8_9315208_A_G	8	9315208	A	G	PVR	0.0433419	0.00719734	1.72342e-09	33962	OID21011	Olink Explore
Q9NTU7	CBLN4	16231	ENSG00000054803	140689	11_126412711_G_A	11	126412711	G	A	CBLN4	0.0667044	0.00736957	1.41254e-19	33966	OID21386	Olink Explore
Q9NTU7	CBLN4	16231	ENSG00000054803	140689	12_482134_A_G	12	482134	A	G	CBLN4	0.0577409	0.00746115	1.003e-14	33966	OID21386	Olink Explore
Q9NTU7	CBLN4	16231	ENSG00000054803	140689	17_7166093_G_A	17	7166093	G	A	CBLN4	0.49173	0.0501886	1.15266e-22	33966	OID21386	Olink Explore	CBLN4	0.4475	0.048283	1.89278e-20	35370	5688_65	SomaScan v4
Q9NTU7	CBLN4	16231	ENSG00000054803	140689	19_44905371_T_C	19	44905371	T	C	CBLN4	-0.0694179	0.0127263	4.9058e-08	33966	OID21386	Olink Explore
Q9NTU7	CBLN4	16231	ENSG00000054803	140689	2_171575471_A_G	2	171575471	A	G	CBLN4	0.0435719	0.0079918	4.97863e-08	33966	OID21386	Olink Explore
Q9NTU7	CBLN4	16231	ENSG00000054803	140689	4_56861145_C_T	4	56861145	C	T	CBLN4	-0.0947452	0.00736462	7.09251e-38	33966	OID21386	Olink Explore	CBLN4	-0.0986	0.008265	8.26038e-33	35358	5688_65	SomaScan v4
Q6UXB2	CXCL17	19232	ENSG00000189377	284340	10_79628619_C_T	10	79628619	C	T	CXCL17	-0.0493176	0.0069946	1.77869e-12	34049	OID20622	Olink Explore
Q6UXB2	CXCL17	19232	ENSG00000189377	284340	15_49084427_T_G	15	49084427	T	G	CXCL17	0.0448272	0.00772313	6.46443e-09	34049	OID20622	Olink Explore
Q6UXB2	CXCL17	19232	ENSG00000189377	284340	15_63081930_A_G	15	63081930	A	G	CXCL17	-0.041568	0.0070382	3.50405e-09	34049	OID20622	Olink Explore
Q6UXB2	CXCL17	19232	ENSG00000189377	284340	17_69085137_A_G	17	69085137	A	G	CXCL17	0.210198	0.0221117	1.97742e-21	34049	OID20622	Olink Explore
Q6UXB2	CXCL17	19232	ENSG00000189377	284340	19_1156854_T_C	19	1156854	T	C	CXCL17	-0.0635228	0.00710469	3.85745e-19	34049	OID20622	Olink Explore
Q6UXB2	CXCL17	19232	ENSG00000189377	284340	8_119921723_G_A	8	119921723	G	A	CXCL17	-0.0479008	0.00670475	9.04482e-13	34049	OID20622	Olink Explore
Q6UXB2	CXCL17	19232	ENSG00000189377	284340	8_22164004_G_A	8	22164004	G	A	CXCL17	-0.0702182	0.00707596	3.29079e-23	34049	OID20622	Olink Explore
Q6UXB2	CXCL17	19232	ENSG00000189377	284340	9_16756379_G_A	9	16756379	G	A	CXCL17	-0.0461486	0.00697646	3.71792e-11	34049	OID20622	Olink Explore
Q6UXB2	CXCL17	19232	ENSG00000189377	284340	9_21134835_G_A	9	21134835	G	A	CXCL17	0.283804	0.051449	3.46378e-08	34049	OID20622	Olink Explore
Q6GTS8	PM20D1	26518	ENSG00000162877	148811	1_155192276_C_T	1	155192276	C	T	PM20D1	-0.0671964	0.00758247	7.85416e-19	33493	OID20149	Olink Explore
Q6GTS8	PM20D1	26518	ENSG00000162877	148811	1_207009164_C_T	1	207009164	C	T	PM20D1	-0.566684	0.096441	4.20378e-09	33493	OID20149	Olink Explore
Q6GTS8	PM20D1	26518	ENSG00000162877	148811	10_95237418_G_A	10	95237418	G	A	PM20D1	-0.0455029	0.00587832	9.8787e-15	33493	OID20149	Olink Explore
Q6GTS8	PM20D1	26518	ENSG00000162877	148811	12_112938526_C_A	12	112938526	C	A	PM20D1	0.032836	0.00600271	4.49531e-08	33493	OID20149	Olink Explore
Q6GTS8	PM20D1	26518	ENSG00000162877	148811	15_90191194_C_T	15	90191194	C	T	PM20D1	-0.0621067	0.00783344	2.21973e-15	33493	OID20149	Olink Explore
Q6GTS8	PM20D1	26518	ENSG00000162877	148811	2_218890289_T_A	2	218890289	T	A	PM20D1	-0.12077	0.0179148	1.56928e-11	33493	OID20149	Olink Explore
Q6GTS8	PM20D1	26518	ENSG00000162877	148811	2_60287613_A_G	2	60287613	A	G	PM20D1	0.123677	0.00591644	4.92833e-97	33493	OID20149	Olink Explore
Q6GTS8	PM20D1	26518	ENSG00000162877	148811	22_43952566_G_T	22	43952566	G	T	PM20D1	-0.0485184	0.00804562	1.63535e-09	33493	OID20149	Olink Explore
Q6GTS8	PM20D1	26518	ENSG00000162877	148811	3_12114388_T_C	3	12114388	T	C	PM20D1	0.0571695	0.00782264	2.70707e-13	33493	OID20149	Olink Explore
Q6GTS8	PM20D1	26518	ENSG00000162877	148811	3_98698056_G_T	3	98698056	G	T	PM20D1	-0.0377117	0.00582707	9.68278e-11	33493	OID20149	Olink Explore
Q6GTS8	PM20D1	26518	ENSG00000162877	148811	6_17732193_A_G	6	17732193	A	G	PM20D1	0.153602	0.027916	3.74921e-08	33493	OID20149	Olink Explore
Q6GTS8	PM20D1	26518	ENSG00000162877	148811	8_134849091_A_G	8	134849091	A	G	PM20D1	-0.0761378	0.0125854	1.45141e-09	33493	OID20149	Olink Explore
Q6GTS8	PM20D1	26518	ENSG00000162877	148811	9_133274295_A_T	9	133274295	A	T	PM20D1	-0.0555194	0.00747645	1.12021e-13	33493	OID20149	Olink Explore
Q6NW40	RGMB	26896	ENSG00000174136	285704	1_179557079_C_T	1	179557079	C	T	RGMB	0.138405	0.0189003	2.42717e-13	33962	OID21045	Olink Explore
Q6NW40	RGMB	26896	ENSG00000174136	285704	10_17847614_G_A	10	17847614	G	A	RGMB	0.0830594	0.0103369	9.33899e-16	33962	OID21045	Olink Explore
Q6NW40	RGMB	26896	ENSG00000174136	285704	16_20344489_A_G	16	20344489	A	G	RGMB	-0.0844981	0.00978392	5.79963e-18	33962	OID21045	Olink Explore
Q6NW40	RGMB	26896	ENSG00000174136	285704	2_162107791_G_A	2	162107791	G	A	RGMB	-0.100346	0.0152415	4.58775e-11	33962	OID21045	Olink Explore
Q6NW40	RGMB	26896	ENSG00000174136	285704	2_27508073_T_C	2	27508073	T	C	RGMB	0.0441597	0.00743143	2.81067e-09	33962	OID21045	Olink Explore
Q6NW40	RGMB	26896	ENSG00000174136	285704	5_177373053_C_T	5	177373053	C	T	RGMB	0.0556661	0.00825982	1.59074e-11	33962	OID21045	Olink Explore
Q6NW40	RGMB	26896	ENSG00000174136	285704	5_97740873_T_A	5	97740873	T	A	RGMB	0.114079	0.0199083	1.00295e-08	33962	OID21045	Olink Explore
Q6NW40	RGMB	26896	ENSG00000174136	285704	5_97768100_C_T	5	97768100	C	T	RGMB	-0.117194	0.0193264	1.32834e-09	33962	OID21045	Olink Explore
Q6NW40	RGMB	26896	ENSG00000174136	285704	5_99876179_C_T	5	99876179	C	T	RGMB	0.123519	0.0200776	7.64663e-10	33962	OID21045	Olink Explore
Q6NW40	RGMB	26896	ENSG00000174136	285704	8_23858358_T_C	8	23858358	T	C	RGMB	0.0445676	0.00747167	2.4481e-09	33962	OID21045	Olink Explore
Q6NW40	RGMB	26896	ENSG00000174136	285704	8_39098450_A_G	8	39098450	A	G	RGMB	0.0520305	0.00861775	1.5643e-09	33962	OID21045	Olink Explore
Q9BYZ8	REG4	22977	ENSG00000134193	83998	1_121401699_C_T	1	121401699	C	T	REG4	0.346526	0.0341735	3.66438e-24	33715	OID20784	Olink Explore
Q9BYZ8	REG4	22977	ENSG00000134193	83998	1_121588157_T_A	1	121588157	T	A	REG4	-0.182881	0.022925	1.49486e-15	33715	OID20784	Olink Explore
Q9BYZ8	REG4	22977	ENSG00000134193	83998	1_143692183_C_T	1	143692183	C	T	REG4	-0.123872	0.0218438	1.42112e-08	33715	OID20784	Olink Explore
Q9BYZ8	REG4	22977	ENSG00000134193	83998	1_8809045_G_A	1	8809045	G	A	REG4	-0.169176	0.0254394	2.9282e-11	33715	OID20784	Olink Explore
Q9BYZ8	REG4	22977	ENSG00000134193	83998	11_2210043_C_T	11	2210043	C	T	REG4	0.0634097	0.00966797	5.42625e-11	33715	OID20784	Olink Explore
Q9BYZ8	REG4	22977	ENSG00000134193	83998	11_6234754_C_T	11	6234754	C	T	REG4	0.0527442	0.00846868	4.71954e-10	33715	OID20784	Olink Explore
Q9BYZ8	REG4	22977	ENSG00000134193	83998	14_92891766_T_C	14	92891766	T	C	REG4	0.0552195	0.00916584	1.69641e-09	33715	OID20784	Olink Explore
Q9BYZ8	REG4	22977	ENSG00000134193	83998	16_20381010_G_A	16	20381010	G	A	REG4	-0.0519166	0.00912089	1.25522e-08	33715	OID20784	Olink Explore
Q9BYZ8	REG4	22977	ENSG00000134193	83998	17_9890100_A_T	17	9890100	A	T	REG4	0.0455338	0.00764439	2.57703e-09	33715	OID20784	Olink Explore
Q9BYZ8	REG4	22977	ENSG00000134193	83998	18_48927559_C_T	18	48927559	C	T	REG4	0.0421579	0.00724396	5.89427e-09	33715	OID20784	Olink Explore
Q9BYZ8	REG4	22977	ENSG00000134193	83998	19_44912383_G_A	19	44912383	G	A	REG4	0.0694526	0.0114908	1.50165e-09	33715	OID20784	Olink Explore
Q9BYZ8	REG4	22977	ENSG00000134193	83998	20_36896959_A_G	20	36896959	A	G	REG4	-0.0496504	0.00764636	8.39653e-11	33715	OID20784	Olink Explore
Q9BYZ8	REG4	22977	ENSG00000134193	83998	20_45325767_T_C	20	45325767	T	C	REG4	-0.0471526	0.00859477	4.10677e-08	33715	OID20784	Olink Explore
Q9BYZ8	REG4	22977	ENSG00000134193	83998	5_52492106_A_G	5	52492106	A	G	REG4	-0.0405977	0.0072414	2.06657e-08	33715	OID20784	Olink Explore
Q9BYZ8	REG4	22977	ENSG00000134193	83998	7_151716038_T_C	7	151716038	T	C	REG4	0.0448301	0.00794589	1.68151e-08	33715	OID20784	Olink Explore
Q9BYZ8	REG4	22977	ENSG00000134193	83998	8_11587328_C_T	8	11587328	C	T	REG4	-0.0513637	0.00720677	1.02471e-12	33715	OID20784	Olink Explore
Q9BYZ8	REG4	22977	ENSG00000134193	83998	8_23890907_C_T	8	23890907	C	T	REG4	0.0452022	0.00727038	5.05766e-10	33715	OID20784	Olink Explore
Q6UW49	SPESP1	15570	ENSG00000258484	246777	1_205692836_C_T	1	205692836	C	T	SPESP1	0.0473619	0.00806676	4.32554e-09	33942	OID30298	Olink Explore
Q6UW49	SPESP1	15570	ENSG00000258484	246777	1_34988050_A_C	1	34988050	A	C	SPESP1	-0.209157	0.034946	2.16192e-09	33942	OID30298	Olink Explore
Q6UW49	SPESP1	15570	ENSG00000258484	246777	12_14469383_A_C	12	14469383	A	C	SPESP1	0.0630856	0.00710138	6.47441e-19	33942	OID30298	Olink Explore
Q6UW49	SPESP1	15570	ENSG00000258484	246777	12_54275124_T_C	12	54275124	T	C	SPESP1	-0.0435607	0.0070548	6.63208e-10	33942	OID30298	Olink Explore
Q6UW49	SPESP1	15570	ENSG00000258484	246777	15_41615707_A_C	15	41615707	A	C	SPESP1	-0.105011	0.00696102	2.01465e-51	33942	OID30298	Olink Explore
Q6UW49	SPESP1	15570	ENSG00000258484	246777	15_69892157_C_T	15	69892157	C	T	SPESP1	0.245243	0.0444719	3.49663e-08	33942	OID30298	Olink Explore
Q6UW49	SPESP1	15570	ENSG00000258484	246777	15_89591941_C_T	15	89591941	C	T	SPESP1	-0.0409625	0.00694094	3.60056e-09	33942	OID30298	Olink Explore
Q6UW49	SPESP1	15570	ENSG00000258484	246777	19_20972752_T_C	19	20972752	T	C	SPESP1	0.061101	0.00695315	1.52897e-18	33942	OID30298	Olink Explore
Q6UW49	SPESP1	15570	ENSG00000258484	246777	2_151509570_G_A	2	151509570	G	A	SPESP1	-0.0892698	0.00713056	5.85329e-36	33942	OID30298	Olink Explore
Q6UW49	SPESP1	15570	ENSG00000258484	246777	3_109332162_C_T	3	109332162	C	T	SPESP1	-0.0461938	0.00770806	2.0611e-09	33942	OID30298	Olink Explore
Q6UW49	SPESP1	15570	ENSG00000258484	246777	6_107120050_T_C	6	107120050	T	C	SPESP1	-0.0477642	0.00735989	8.59607e-11	33942	OID30298	Olink Explore
Q6UW49	SPESP1	15570	ENSG00000258484	246777	6_73412432_G_A	6	73412432	G	A	SPESP1	-0.0507299	0.00834762	1.22315e-09	33942	OID30298	Olink Explore
Q6UW49	SPESP1	15570	ENSG00000258484	246777	8_22010847_A_C	8	22010847	A	C	SPESP1	0.0402505	0.00697934	8.0651e-09	33942	OID30298	Olink Explore
Q6UW49	SPESP1	15570	ENSG00000258484	246777	8_70068503_T_C	8	70068503	T	C	SPESP1	0.0904144	0.010456	5.28202e-18	33942	OID30298	Olink Explore
Q6UW49	SPESP1	15570	ENSG00000258484	246777	9_133274295_A_T	9	133274295	A	T	SPESP1	-0.0548749	0.00892772	7.91735e-10	33942	OID30298	Olink Explore
P48307	TFPI2	11761	ENSG00000105825	7980	1_161691621_G_T	1	161691621	G	T	TFPI2	0.13661	0.0115964	4.92833e-32	33757	OID21512	Olink Explore
P48307	TFPI2	11761	ENSG00000105825	7980	10_63188924_T_C	10	63188924	T	C	TFPI2	0.0424329	0.00764813	2.88715e-08	33757	OID21512	Olink Explore
P48307	TFPI2	11761	ENSG00000105825	7980	11_47016978_A_G	11	47016978	A	G	TFPI2	-0.0842858	0.00756224	7.52315e-29	33757	OID21512	Olink Explore
P48307	TFPI2	11761	ENSG00000105825	7980	11_68041801_C_T	11	68041801	C	T	TFPI2	0.0835016	0.015259	4.44304e-08	33757	OID21512	Olink Explore
P48307	TFPI2	11761	ENSG00000105825	7980	12_111494996_C_T	12	111494996	C	T	TFPI2	-0.045311	0.00704688	1.27662e-10	33757	OID21512	Olink Explore
P48307	TFPI2	11761	ENSG00000105825	7980	12_25050552_C_A	12	25050552	C	A	TFPI2	-0.137697	0.0112299	1.45613e-34	33757	OID21512	Olink Explore
P48307	TFPI2	11761	ENSG00000105825	7980	12_26857456_T_A	12	26857456	T	A	TFPI2	-0.0764974	0.010574	4.67305e-13	33757	OID21512	Olink Explore
P48307	TFPI2	11761	ENSG00000105825	7980	12_477241_A_G	12	477241	A	G	TFPI2	0.0390861	0.00708346	3.43013e-08	33757	OID21512	Olink Explore
P48307	TFPI2	11761	ENSG00000105825	7980	14_94378610_C_T	14	94378610	C	T	TFPI2	0.143027	0.0248604	8.75629e-09	33757	OID21512	Olink Explore
P48307	TFPI2	11761	ENSG00000105825	7980	16_79520098_T_C	16	79520098	T	C	TFPI2	0.0588023	0.0107729	4.80541e-08	33757	OID21512	Olink Explore
P48307	TFPI2	11761	ENSG00000105825	7980	17_60952477_G_T	17	60952477	G	T	TFPI2	0.0636391	0.0100362	2.28302e-10	33757	OID21512	Olink Explore
P48307	TFPI2	11761	ENSG00000105825	7980	17_68399585_A_C	17	68399585	A	C	TFPI2	-0.0581692	0.00711621	2.9792e-16	33757	OID21512	Olink Explore
P48307	TFPI2	11761	ENSG00000105825	7980	2_224015781_T_C	2	224015781	T	C	TFPI2	0.0696451	0.00847897	2.1419e-16	33757	OID21512	Olink Explore
P48307	TFPI2	11761	ENSG00000105825	7980	3_126537373_G_A	3	126537373	G	A	TFPI2	-0.140518	0.00812301	4.81172e-67	33757	OID21512	Olink Explore
P48307	TFPI2	11761	ENSG00000105825	7980	3_56815721_T_C	3	56815721	T	C	TFPI2	-0.0459075	0.00721097	1.93584e-10	33757	OID21512	Olink Explore
P48307	TFPI2	11761	ENSG00000105825	7980	6_116256460_T_C	6	116256460	T	C	TFPI2	-0.0500957	0.00762089	4.91587e-11	33757	OID21512	Olink Explore
P48307	TFPI2	11761	ENSG00000105825	7980	6_136761810_A_G	6	136761810	A	G	TFPI2	-0.0598163	0.00725341	1.62892e-16	33757	OID21512	Olink Explore
P48307	TFPI2	11761	ENSG00000105825	7980	6_160148036_C_T	6	160148036	C	T	TFPI2	0.0582509	0.010054	6.88193e-09	33757	OID21512	Olink Explore
P48307	TFPI2	11761	ENSG00000105825	7980	8_104954086_C_T	8	104954086	C	T	TFPI2	0.0960936	0.00909023	4.05789e-26	33757	OID21512	Olink Explore
P48307	TFPI2	11761	ENSG00000105825	7980	8_105561691_C_T	8	105561691	C	T	TFPI2	-0.0478775	0.00712031	1.76726e-11	33757	OID21512	Olink Explore
P48307	TFPI2	11761	ENSG00000105825	7980	8_141221405_A_G	8	141221405	A	G	TFPI2	0.0408046	0.00723095	1.67067e-08	33757	OID21512	Olink Explore
P48307	TFPI2	11761	ENSG00000105825	7980	8_54520592_A_G	8	54520592	A	G	TFPI2	0.0940932	0.00883648	1.77623e-26	33757	OID21512	Olink Explore
P48307	TFPI2	11761	ENSG00000105825	7980	8_88428613_A_T	8	88428613	A	T	TFPI2	-0.0538594	0.00973995	3.20701e-08	33757	OID21512	Olink Explore
P48307	TFPI2	11761	ENSG00000105825	7980	9_96343138_G_A	9	96343138	G	A	TFPI2	-0.0455811	0.00808038	1.69099e-08	33757	OID21512	Olink Explore
P98073	TMPRSS15	9490	ENSG00000154646	5651	10_17263504_G_A	10	17263504	G	A	TMPRSS15	0.0522072	0.00900329	6.68405e-09	33533	OID21364	Olink Explore
P98073	TMPRSS15	9490	ENSG00000154646	5651	10_79193379_A_C	10	79193379	A	C	TMPRSS15	-0.043383	0.00749745	7.19217e-09	33533	OID21364	Olink Explore
P98073	TMPRSS15	9490	ENSG00000154646	5651	13_27866317_A_G	13	27866317	A	G	TMPRSS15	-0.0415597	0.00746909	2.6333e-08	33533	OID21364	Olink Explore
P98073	TMPRSS15	9490	ENSG00000154646	5651	14_39349228_G_T	14	39349228	G	T	TMPRSS15	0.0507044	0.00850834	2.5321e-09	33533	OID21364	Olink Explore
P98073	TMPRSS15	9490	ENSG00000154646	5651	17_7166093_G_A	17	7166093	G	A	TMPRSS15	0.314677	0.0514456	9.55388e-10	33533	OID21364	Olink Explore
P98073	TMPRSS15	9490	ENSG00000154646	5651	19_44913484_C_T	19	44913484	C	T	TMPRSS15	0.0594848	0.00881116	1.46757e-11	33533	OID21364	Olink Explore
P98073	TMPRSS15	9490	ENSG00000154646	5651	19_48703160_A_G	19	48703160	A	G	TMPRSS15	-0.181728	0.00752383	6.82339e-129	33533	OID21364	Olink Explore
P98073	TMPRSS15	9490	ENSG00000154646	5651	19_5840608_C_T	19	5840608	C	T	TMPRSS15	0.113653	0.00844346	2.67055e-41	33533	OID21364	Olink Explore
P98073	TMPRSS15	9490	ENSG00000154646	5651	2_199263635_G_A	2	199263635	G	A	TMPRSS15	-0.0501145	0.00784458	1.67595e-10	33533	OID21364	Olink Explore
P98073	TMPRSS15	9490	ENSG00000154646	5651	2_202624734_A_G	2	202624734	A	G	TMPRSS15	-0.0475398	0.00838433	1.42728e-08	33533	OID21364	Olink Explore
P98073	TMPRSS15	9490	ENSG00000154646	5651	2_231428635_T_C	2	231428635	T	C	TMPRSS15	0.0439675	0.00754001	5.50212e-09	33533	OID21364	Olink Explore
P98073	TMPRSS15	9490	ENSG00000154646	5651	5_156972939_A_G	5	156972939	A	G	TMPRSS15	0.0756735	0.00773481	1.32556e-22	33533	OID21364	Olink Explore
P98073	TMPRSS15	9490	ENSG00000154646	5651	8_125469835_A_G	8	125469835	A	G	TMPRSS15	-0.0409327	0.00742921	3.59443e-08	33533	OID21364	Olink Explore
P98073	TMPRSS15	9490	ENSG00000154646	5651	8_41520656_T_C	8	41520656	T	C	TMPRSS15	0.0970675	0.0119646	4.94197e-16	33533	OID21364	Olink Explore
P98073	TMPRSS15	9490	ENSG00000154646	5651	9_133252254_T_C	9	133252254	T	C	TMPRSS15	-0.0564782	0.00767474	1.85353e-13	33533	OID21364	Olink Explore
P98073	TMPRSS15	9490	ENSG00000154646	5651	9_133274295_A_T	9	133274295	A	T	TMPRSS15	-0.192414	0.00966975	4.18794e-88	33533	OID21364	Olink Explore
P98073	TMPRSS15	9490	ENSG00000154646	5651	9_91167233_C_T	9	91167233	C	T	TMPRSS15	0.046806	0.00814382	9.06108e-09	33533	OID21364	Olink Explore
P98073	TMPRSS15	9490	ENSG00000154646	5651	X_9384715_T_C	X	9384715	T	C	TMPRSS15	-0.21126	0.0377239	2.14151e-08	33533	OID21364	Olink Explore
P51460	INSL3	6086	ENSG00000248099	3640	2_233718962_T_G	2	233718962	T	G	INSL3	-0.062393	0.0088384	1.6734e-12	33853	OID31129	Olink Explore
P51460	INSL3	6086	ENSG00000248099	3640	6_130825285_C_T	6	130825285	C	T	INSL3	0.0490621	0.00514279	1.42856e-21	33853	OID31129	Olink Explore
P51460	INSL3	6086	ENSG00000248099	3640	6_47594492_A_G	6	47594492	A	G	INSL3	-0.2346	0.0409735	1.03046e-08	33853	OID31129	Olink Explore
P51460	INSL3	6086	ENSG00000248099	3640	X_147363009_C_A	X	147363009	C	A	INSL3	-0.0280914	0.00429414	6.07715e-11	33853	OID31129	Olink Explore
P07237	P4HB	8548	ENSG00000185624	5034	14_94371805_G_T	14	94371805	G	T	P4HB	0.191061	0.0260179	2.08161e-13	33621	OID21509	Olink Explore
P07237	P4HB	8548	ENSG00000185624	5034	2_215438330_A_G	2	215438330	A	G	P4HB	0.0649039	0.00853588	2.87872e-14	33621	OID21509	Olink Explore
P07237	P4HB	8548	ENSG00000185624	5034	2_27375230_T_C	2	27375230	T	C	P4HB	-0.0454294	0.00773571	4.28776e-09	33621	OID21509	Olink Explore
P07237	P4HB	8548	ENSG00000185624	5034	3_123134833_G_A	3	123134833	G	A	P4HB	-0.0462167	0.0077319	2.2672e-09	33621	OID21509	Olink Explore
P07237	P4HB	8548	ENSG00000185624	5034	3_56815721_T_C	3	56815721	T	C	P4HB	0.0576233	0.00764277	4.7152e-14	33621	OID21509	Olink Explore
P07237	P4HB	8548	ENSG00000185624	5034	5_157016055_A_G	5	157016055	A	G	P4HB	0.0466472	0.00788442	3.29117e-09	33621	OID21509	Olink Explore
P07237	P4HB	8548	ENSG00000185624	5034	7_106732457_G_A	7	106732457	G	A	P4HB	-0.0538465	0.00751861	7.96343e-13	33621	OID21509	Olink Explore
P07237	P4HB	8548	ENSG00000185624	5034	8_105569300_A_T	8	105569300	A	T	P4HB	-0.0579062	0.00830573	3.12824e-12	33621	OID21509	Olink Explore
P09693	CD3G	1675	ENSG00000160654	917	1_24965206_C_T	1	24965206	C	T	CD3G	0.196201	0.0332165	3.48931e-09	32981	OID30448	Olink Explore
Q9UHD0	IL19	5990	ENSG00000142224	29949	11_126363890_G_A	11	126363890	G	A	IL19	0.0814707	0.0117063	3.4135e-12	32947	OID20158	Olink Explore
Q9UHD0	IL19	5990	ENSG00000142224	29949	19_48546203_G_A	19	48546203	G	A	IL19	-0.0778033	0.0126888	8.69641e-10	32947	OID20158	Olink Explore
Q9UHD0	IL19	5990	ENSG00000142224	29949	19_48600190_C_T	19	48600190	C	T	IL19	0.264438	0.00755156	1e-199	32947	OID20158	Olink Explore
Q9UHD0	IL19	5990	ENSG00000142224	29949	19_48875151_A_G	19	48875151	A	G	IL19	0.0471171	0.0078511	1.95704e-09	32947	OID20158	Olink Explore
Q9UHD0	IL19	5990	ENSG00000142224	29949	19_5847989_T_C	19	5847989	T	C	IL19	-0.0690401	0.00882208	5.04313e-15	32947	OID20158	Olink Explore
Q06033	ITIH3	6168	ENSG00000162267	3699	1_161625290_A_T	1	161625290	A	T	ITIH3	-0.0628209	0.00986036	1.87733e-10	33809	OID20352	Olink Explore
Q06033	ITIH3	6168	ENSG00000162267	3699	10_56146566_C_T	10	56146566	C	T	ITIH3	0.350977	0.0637438	3.66953e-08	33809	OID20352	Olink Explore
Q06033	ITIH3	6168	ENSG00000162267	3699	12_103606541_T_G	12	103606541	T	G	ITIH3	0.0523278	0.00724802	5.21435e-13	33809	OID20352	Olink Explore
Q06033	ITIH3	6168	ENSG00000162267	3699	12_103756096_G_A	12	103756096	G	A	ITIH3	0.0558958	0.00737745	3.54813e-14	33809	OID20352	Olink Explore	ITIH3	0.0622	0.008189	3.05492e-14	35361	7145_1	SomaScan v4
Q06033	ITIH3	6168	ENSG00000162267	3699	2_164694691_T_C	2	164694691	T	C	ITIH3	0.0594099	0.0105034	1.54721e-08	33809	OID20352	Olink Explore
Q06033	ITIH3	6168	ENSG00000162267	3699	2_27508073_T_C	2	27508073	T	C	ITIH3	-0.0547936	0.00695965	3.46099e-15	33809	OID20352	Olink Explore
Q06033	ITIH3	6168	ENSG00000162267	3699	3_126539442_C_A	3	126539442	C	A	ITIH3	-0.203189	0.00811429	2.19786e-138	33809	OID20352	Olink Explore
Q06033	ITIH3	6168	ENSG00000162267	3699	3_48201237_C_T	3	48201237	C	T	ITIH3	-0.612778	0.0845475	4.23838e-13	33809	OID20352	Olink Explore
Q06033	ITIH3	6168	ENSG00000162267	3699	3_51069026_A_G	3	51069026	A	G	ITIH3	-0.851659	0.107581	2.44399e-15	33809	OID20352	Olink Explore
Q06033	ITIH3	6168	ENSG00000162267	3699	3_51598133_A_G	3	51598133	A	G	ITIH3	0.107095	0.00971547	2.95393e-28	33809	OID20352	Olink Explore
Q06033	ITIH3	6168	ENSG00000162267	3699	3_53836886_G_A	3	53836886	G	A	ITIH3	-0.0905606	0.0163813	3.2334e-08	33809	OID20352	Olink Explore
Q06033	ITIH3	6168	ENSG00000162267	3699	4_99144766_T_C	4	99144766	T	C	ITIH3	0.0390799	0.00707164	3.27092e-08	33809	OID20352	Olink Explore
Q06033	ITIH3	6168	ENSG00000162267	3699	5_129891684_T_C	5	129891684	T	C	ITIH3	-0.0805789	0.0072696	1.49383e-28	33809	OID20352	Olink Explore
Q06033	ITIH3	6168	ENSG00000162267	3699	5_56508725_A_C	5	56508725	A	C	ITIH3	-0.0472159	0.00808674	5.26151e-09	33809	OID20352	Olink Explore
Q06033	ITIH3	6168	ENSG00000162267	3699	5_72446024_G_A	5	72446024	G	A	ITIH3	-0.0614715	0.0105362	5.40082e-09	33809	OID20352	Olink Explore
Q06033	ITIH3	6168	ENSG00000162267	3699	7_150599516_G_A	7	150599516	G	A	ITIH3	-0.048076	0.00840749	1.07634e-08	33809	OID20352	Olink Explore
Q06033	ITIH3	6168	ENSG00000162267	3699	8_125483576_C_T	8	125483576	C	T	ITIH3	0.0539215	0.0068503	3.50671e-15	33809	OID20352	Olink Explore
Q06033	ITIH3	6168	ENSG00000162267	3699	8_18415025_C_T	8	18415025	C	T	ITIH3	0.0568976	0.00817397	3.38298e-12	33809	OID20352	Olink Explore
Q06033	ITIH3	6168	ENSG00000162267	3699	X_110455531_G_T	X	110455531	G	T	ITIH3	-0.0406276	0.00573752	1.43087e-12	33809	OID20352	Olink Explore
O15018	PDZD2	18486	ENSG00000133401	23037	12_54329244_G_A	12	54329244	G	A	PDZD2	0.0756925	0.00768271	6.69885e-23	32862	OID30151	Olink Explore
O15018	PDZD2	18486	ENSG00000133401	23037	7_106718770_C_T	7	106718770	C	T	PDZD2	-0.0657687	0.00761477	5.77165e-18	32862	OID30151	Olink Explore
Q8TC05	MDM1	29917	ENSG00000111554	56890	11_5680653_A_G	11	5680653	A	G	MDM1	-0.0463482	0.0077098	1.837e-09	33017	OID30945	Olink Explore	MDM1	-0.0972	0.007942	1.92398e-34	35378	7898_29	SomaScan v4
O75365	PTP4A3	9636	ENSG00000184489	11156	22_43928975_G_A	22	43928975	G	A	PTP4A3	0.0505703	0.00908111	2.5659e-08	32981	OID30469	Olink Explore
O75365	PTP4A3	9636	ENSG00000184489	11156	8_98106394_A_C	8	98106394	A	C	PTP4A3	-0.236213	0.00817493	1.38676e-183	32981	OID30469	Olink Explore
O75365	PTP4A3	9636	ENSG00000184489	11156	8_98142827_C_A	8	98142827	C	A	PTP4A3	0.265699	0.0462516	9.21128e-09	32981	OID30469	Olink Explore
O75365	PTP4A3	9636	ENSG00000184489	11156	9_114382224_C_T	9	114382224	C	T	PTP4A3	-0.0414196	0.00755684	4.22756e-08	32981	OID30469	Olink Explore
Q9ULL4	PLXNB3	9105	ENSG00000198753	5365	1_247876149_C_T	1	247876149	C	T	PLXNB3	-0.0438686	0.00801276	4.37915e-08	33562	OID20160	Olink Explore
Q9ULL4	PLXNB3	9105	ENSG00000198753	5365	11_119190254_T_C	11	119190254	T	C	PLXNB3	0.0481674	0.00849481	1.4262e-08	33562	OID20160	Olink Explore
Q9ULL4	PLXNB3	9105	ENSG00000198753	5365	11_126417859_G_T	11	126417859	G	T	PLXNB3	-0.0609821	0.0075647	7.54223e-16	33562	OID20160	Olink Explore
Q9ULL4	PLXNB3	9105	ENSG00000198753	5365	12_111395984_G_A	12	111395984	G	A	PLXNB3	-0.0670022	0.00757575	9.21086e-19	33562	OID20160	Olink Explore
Q9ULL4	PLXNB3	9105	ENSG00000198753	5365	12_54318524_G_A	12	54318524	G	A	PLXNB3	0.0441334	0.00759323	6.16581e-09	33562	OID20160	Olink Explore
Q9ULL4	PLXNB3	9105	ENSG00000198753	5365	12_56639569_C_T	12	56639569	C	T	PLXNB3	0.0463489	0.00841233	3.59567e-08	33562	OID20160	Olink Explore
Q9ULL4	PLXNB3	9105	ENSG00000198753	5365	15_64808808_T_C	15	64808808	T	C	PLXNB3	0.0910294	0.0152973	2.67055e-09	33562	OID20160	Olink Explore
Q9ULL4	PLXNB3	9105	ENSG00000198753	5365	19_48753131_T_C	19	48753131	T	C	PLXNB3	-0.0519389	0.00845134	7.96416e-10	33562	OID20160	Olink Explore
Q9ULL4	PLXNB3	9105	ENSG00000198753	5365	19_55027704_T_G	19	55027704	T	G	PLXNB3	0.0766647	0.0101791	5.01187e-14	33562	OID20160	Olink Explore
Q9ULL4	PLXNB3	9105	ENSG00000198753	5365	6_135106679_G_A	6	135106679	G	A	PLXNB3	0.0610629	0.00847987	5.97998e-13	33562	OID20160	Olink Explore
Q9ULL4	PLXNB3	9105	ENSG00000198753	5365	8_105569300_A_T	8	105569300	A	T	PLXNB3	-0.0582639	0.00833358	2.72019e-12	33562	OID20160	Olink Explore
Q9ULL4	PLXNB3	9105	ENSG00000198753	5365	9_4744743_T_C	9	4744743	T	C	PLXNB3	0.05916	0.00753144	3.99577e-15	33562	OID20160	Olink Explore
Q9ULL4	PLXNB3	9105	ENSG00000198753	5365	X_154834372_C_A	X	154834372	C	A	PLXNB3	0.162652	0.0235261	4.7228e-12	33562	OID20160	Olink Explore
Q9ULL4	PLXNB3	9105	ENSG00000198753	5365	X_154942437_G_A	X	154942437	G	A	PLXNB3	0.2334	0.042076	2.90442e-08	33562	OID20160	Olink Explore
Q9ULH4	LRFN2	21226	ENSG00000156564	57497	14_21737747_T_C	14	21737747	T	C	LRFN2	-0.0446406	0.00817222	4.69516e-08	33017	OID30895	Olink Explore
Q9Y5X1	SNX9	14973	ENSG00000130340	51429	12_54318524_G_A	12	54318524	G	A	SNX9	0.0454696	0.00748156	1.22031e-09	33693	OID20135	Olink Explore
Q9Y5X1	SNX9	14973	ENSG00000130340	51429	5_132497907_C_T	5	132497907	C	T	SNX9	-0.042557	0.00768473	3.06182e-08	33693	OID20135	Olink Explore
Q9Y5X1	SNX9	14973	ENSG00000130340	51429	7_106733200_C_T	7	106733200	C	T	SNX9	-0.0726458	0.00746315	2.16073e-22	33693	OID20135	Olink Explore
Q9Y5X1	SNX9	14973	ENSG00000130340	51429	9_132989126_C_T	9	132989126	C	T	SNX9	-0.239148	0.0418872	1.13428e-08	33693	OID20135	Olink Explore
Q9Y5C1	ANGPTL3	491	ENSG00000132855	27329	11_116786845_C_T	11	116786845	C	T	ANGPTL3	-0.0869899	0.0087034	1.60398e-23	33671	OID20407	Olink Explore
Q9Y5C1	ANGPTL3	491	ENSG00000132855	27329	14_94378610_C_T	14	94378610	C	T	ANGPTL3	0.238607	0.0237469	9.37994e-24	33671	OID20407	Olink Explore
Q9Y5C1	ANGPTL3	491	ENSG00000132855	27329	14_94380925_T_A	14	94380925	T	A	ANGPTL3	0.0970064	0.0155933	4.93947e-10	33671	OID20407	Olink Explore
Q9Y5C1	ANGPTL3	491	ENSG00000132855	27329	16_56951602_G_A	16	56951602	G	A	ANGPTL3	0.0507349	0.00744465	9.42975e-12	33671	OID20407	Olink Explore
Q9Y5C1	ANGPTL3	491	ENSG00000132855	27329	19_44909976_G_T	19	44909976	G	T	ANGPTL3	0.130529	0.0124774	1.30137e-25	33671	OID20407	Olink Explore
Q9Y5C1	ANGPTL3	491	ENSG00000132855	27329	19_8364439_G_A	19	8364439	G	A	ANGPTL3	0.135513	0.0243915	2.76459e-08	33671	OID20407	Olink Explore	ANGPTL3	0.1472	0.02579	1.14599e-08	35363	10391_1	SomaScan v4
Q9Y5C1	ANGPTL3	491	ENSG00000132855	27329	20_45916821_G_A	20	45916821	G	A	ANGPTL3	-0.0477713	0.00777362	7.98068e-10	33671	OID20407	Olink Explore
Q9Y5C1	ANGPTL3	491	ENSG00000132855	27329	22_43928975_G_A	22	43928975	G	A	ANGPTL3	0.0489765	0.00821684	2.51466e-09	33671	OID20407	Olink Explore
Q9Y5C1	ANGPTL3	491	ENSG00000132855	27329	6_127203253_C_A	6	127203253	C	A	ANGPTL3	-0.0813655	0.0137105	2.94652e-09	33671	OID20407	Olink Explore
Q9Y5C1	ANGPTL3	491	ENSG00000132855	27329	8_125483576_C_T	8	125483576	C	T	ANGPTL3	0.0513858	0.00684364	5.97861e-14	33671	OID20407	Olink Explore
Q9Y5C1	ANGPTL3	491	ENSG00000132855	27329	8_19967357_G_A	8	19967357	G	A	ANGPTL3	0.0853485	0.00769181	1.3116e-28	33671	OID20407	Olink Explore
P08590	MYL3	7584	ENSG00000160808	4634	1_156496907_G_A	1	156496907	G	A	MYL3	0.0561743	0.00744522	4.52272e-14	33042	OID30251	Olink Explore
P08590	MYL3	7584	ENSG00000160808	4634	1_201047168_G_A	1	201047168	G	A	MYL3	-0.0632457	0.0109711	8.1773e-09	33042	OID30251	Olink Explore
P08590	MYL3	7584	ENSG00000160808	4634	10_119670121_T_C	10	119670121	T	C	MYL3	0.0620715	0.00858148	4.71737e-13	33042	OID30251	Olink Explore
P08590	MYL3	7584	ENSG00000160808	4634	10_49328968_T_C	10	49328968	T	C	MYL3	-0.0433488	0.00709091	9.75933e-10	33042	OID30251	Olink Explore
P08590	MYL3	7584	ENSG00000160808	4634	11_114161870_T_A	11	114161870	T	A	MYL3	0.0521493	0.00831241	3.52647e-10	33042	OID30251	Olink Explore
P08590	MYL3	7584	ENSG00000160808	4634	11_22250324_A_T	11	22250324	A	T	MYL3	0.123057	0.00727627	3.6686e-64	33042	OID30251	Olink Explore	MYL3	0.1319	0.008597	3.96826e-53	35360	18376_19	SomaScan v4
P08590	MYL3	7584	ENSG00000160808	4634	13_73552715_A_G	13	73552715	A	G	MYL3	0.0806893	0.00715725	1.76807e-29	33042	OID30251	Olink Explore
P08590	MYL3	7584	ENSG00000160808	4634	16_21230679_T_C	16	21230679	T	C	MYL3	0.439423	0.0730396	1.78521e-09	33042	OID30251	Olink Explore
P08590	MYL3	7584	ENSG00000160808	4634	17_66245588_G_A	17	66245588	G	A	MYL3	0.120845	0.0157321	1.5729e-14	33042	OID30251	Olink Explore
P08590	MYL3	7584	ENSG00000160808	4634	17_67056188_G_A	17	67056188	G	A	MYL3	0.0810708	0.0110908	2.67732e-13	33042	OID30251	Olink Explore	MYL3	0.0812	0.013595	2.33502e-09	35367	18376_19	SomaScan v4
P08590	MYL3	7584	ENSG00000160808	4634	18_79400235_A_C	18	79400235	A	C	MYL3	-0.0424218	0.007215	4.11065e-09	33042	OID30251	Olink Explore
P08590	MYL3	7584	ENSG00000160808	4634	2_127127018_C_A	2	127127018	C	A	MYL3	0.0633415	0.00705286	2.68411e-19	33042	OID30251	Olink Explore	MYL3	0.0461	0.00836	3.49704e-08	35368	18376_19	SomaScan v4
P08590	MYL3	7584	ENSG00000160808	4634	2_151566945_T_A	2	151566945	T	A	MYL3	-0.0494038	0.00767108	1.19267e-10	33042	OID30251	Olink Explore
P08590	MYL3	7584	ENSG00000160808	4634	2_178567458_A_G	2	178567458	A	G	MYL3	0.0835737	0.00769441	1.75631e-27	33042	OID30251	Olink Explore	MYL3	0.0655	0.009238	1.33814e-12	35361	18376_19	SomaScan v4
P08590	MYL3	7584	ENSG00000160808	4634	6_117184879_T_G	6	117184879	T	G	MYL3	-0.0714996	0.00983444	3.58592e-13	33042	OID30251	Olink Explore
P08590	MYL3	7584	ENSG00000160808	4634	6_160706469_A_G	6	160706469	A	G	MYL3	0.340251	0.0475929	8.72971e-13	33042	OID30251	Olink Explore
P08590	MYL3	7584	ENSG00000160808	4634	9_100581119_G_A	9	100581119	G	A	MYL3	0.0423173	0.00711671	2.74467e-09	33042	OID30251	Olink Explore
P32004	L1CAM	6470	ENSG00000198910	3897	1_155162859_T_C	1	155162859	T	C	L1CAM	-0.0387305	0.00708831	4.65522e-08	33822	OID21484	Olink Explore
P32004	L1CAM	6470	ENSG00000198910	3897	1_161669769_G_A	1	161669769	G	A	L1CAM	0.061162	0.0104256	4.4501e-09	33822	OID21484	Olink Explore
P32004	L1CAM	6470	ENSG00000198910	3897	1_32056193_G_A	1	32056193	G	A	L1CAM	-0.0801643	0.0129558	6.11153e-10	33822	OID21484	Olink Explore
P32004	L1CAM	6470	ENSG00000198910	3897	1_43900578_G_A	1	43900578	G	A	L1CAM	0.0667323	0.00768671	3.90571e-18	33822	OID21484	Olink Explore
P32004	L1CAM	6470	ENSG00000198910	3897	10_17833858_T_G	10	17833858	T	G	L1CAM	0.0538246	0.00743119	4.38632e-13	33822	OID21484	Olink Explore	L1CAM	0.0572	0.008766	6.80769e-11	35352	4246_40	SomaScan v4
P32004	L1CAM	6470	ENSG00000198910	3897	10_62042815_C_T	10	62042815	C	T	L1CAM	0.0392783	0.00712015	3.45812e-08	33822	OID21484	Olink Explore
P32004	L1CAM	6470	ENSG00000198910	3897	11_126410650_T_C	11	126410650	T	C	L1CAM	-0.104298	0.00763723	1.84672e-42	33822	OID21484	Olink Explore
P32004	L1CAM	6470	ENSG00000198910	3897	11_72153923_A_C	11	72153923	A	C	L1CAM	-0.244095	0.0122818	6.75305e-88	33822	OID21484	Olink Explore
P32004	L1CAM	6470	ENSG00000198910	3897	12_111569952_C_T	12	111569952	C	T	L1CAM	0.0394547	0.00701292	1.84429e-08	33822	OID21484	Olink Explore
P32004	L1CAM	6470	ENSG00000198910	3897	15_43434427_A_C	15	43434427	A	C	L1CAM	-0.126794	0.0228621	2.9218e-08	33822	OID21484	Olink Explore
P32004	L1CAM	6470	ENSG00000198910	3897	16_89682328_G_A	16	89682328	G	A	L1CAM	-0.041214	0.00704469	4.90501e-09	33822	OID21484	Olink Explore
P32004	L1CAM	6470	ENSG00000198910	3897	17_7166093_G_A	17	7166093	G	A	L1CAM	1.29763	0.0486951	1.87932e-156	33822	OID21484	Olink Explore	L1CAM	1.0747	0.048796	1.69044e-107	35370	4246_40	SomaScan v4
P32004	L1CAM	6470	ENSG00000198910	3897	17_7176997_C_T	17	7176997	C	T	L1CAM	0.160061	0.0089551	1.88973e-71	33822	OID21484	Olink Explore
P32004	L1CAM	6470	ENSG00000198910	3897	18_55519680_T_C	18	55519680	T	C	L1CAM	-0.0930258	0.0151465	8.163e-10	33822	OID21484	Olink Explore
P32004	L1CAM	6470	ENSG00000198910	3897	18_79394009_G_A	18	79394009	G	A	L1CAM	0.150264	0.0227266	3.79577e-11	33822	OID21484	Olink Explore
P32004	L1CAM	6470	ENSG00000198910	3897	19_46379577_C_T	19	46379577	C	T	L1CAM	-0.0446763	0.00757053	3.60562e-09	33822	OID21484	Olink Explore
P32004	L1CAM	6470	ENSG00000198910	3897	19_48714803_C_T	19	48714803	C	T	L1CAM	0.0485376	0.00711829	9.18544e-12	33822	OID21484	Olink Explore
P32004	L1CAM	6470	ENSG00000198910	3897	2_27508073_T_C	2	27508073	T	C	L1CAM	0.0595261	0.00723217	1.86037e-16	33822	OID21484	Olink Explore	L1CAM	0.0607	0.008841	6.62522e-12	35373	4246_40	SomaScan v4
P32004	L1CAM	6470	ENSG00000198910	3897	22_39444823_C_A	22	39444823	C	A	L1CAM	-0.084896	0.00816275	2.46888e-25	33822	OID21484	Olink Explore
P32004	L1CAM	6470	ENSG00000198910	3897	3_186871601_C_T	3	186871601	C	T	L1CAM	0.0561507	0.00969766	7.03315e-09	33822	OID21484	Olink Explore
P32004	L1CAM	6470	ENSG00000198910	3897	4_56910912_G_A	4	56910912	G	A	L1CAM	0.316228	0.0541379	5.18418e-09	33822	OID21484	Olink Explore
P32004	L1CAM	6470	ENSG00000198910	3897	5_158821222_C_T	5	158821222	C	T	L1CAM	0.0783837	0.0127689	8.32377e-10	33822	OID21484	Olink Explore
P32004	L1CAM	6470	ENSG00000198910	3897	9_133274295_A_T	9	133274295	A	T	L1CAM	-0.494746	0.00945907	1e-199	33822	OID21484	Olink Explore
P32004	L1CAM	6470	ENSG00000198910	3897	9_133285306_G_A	9	133285306	G	A	L1CAM	-0.120928	0.018369	4.60151e-11	33822	OID21484	Olink Explore
P32004	L1CAM	6470	ENSG00000198910	3897	9_16885019_G_A	9	16885019	G	A	L1CAM	-0.0459786	0.00752751	1.00844e-09	33822	OID21484	Olink Explore
P32004	L1CAM	6470	ENSG00000198910	3897	X_155568985_G_A	X	155568985	G	A	L1CAM	-0.260621	0.0380934	7.82889e-12	33822	OID21484	Olink Explore
P32004	L1CAM	6470	ENSG00000198910	3897	X_56725878_T_C	X	56725878	T	C	L1CAM	0.0693038	0.00708653	1.37689e-22	33822	OID21484	Olink Explore
Q8TBM8	DNAJB14	25881	ENSG00000164031	79982	11_270715_T_C	11	270715	T	C	DNAJB14	0.0550644	0.00881279	4.15117e-10	33796	OID31434	Olink Explore
Q8TBM8	DNAJB14	25881	ENSG00000164031	79982	12_111395984_G_A	12	111395984	G	A	DNAJB14	-0.0488231	0.00757236	1.13679e-10	33796	OID31434	Olink Explore
Q8TBM8	DNAJB14	25881	ENSG00000164031	79982	12_54318524_G_A	12	54318524	G	A	DNAJB14	0.0454371	0.00758559	2.09942e-09	33796	OID31434	Olink Explore
Q8TBM8	DNAJB14	25881	ENSG00000164031	79982	17_29518756_C_T	17	29518756	C	T	DNAJB14	0.0429171	0.00781765	4.02467e-08	33796	OID31434	Olink Explore
Q8TBM8	DNAJB14	25881	ENSG00000164031	79982	19_55027704_T_G	19	55027704	T	G	DNAJB14	0.068092	0.0101771	2.22075e-11	33796	OID31434	Olink Explore
Q8TBM8	DNAJB14	25881	ENSG00000164031	79982	3_56815721_T_C	3	56815721	T	C	DNAJB14	0.0901557	0.00767118	6.85488e-32	33796	OID31434	Olink Explore	DNAJB14	0.0652	0.008099	8.27752e-16	35356	8053_16	SomaScan v4
Q8TBM8	DNAJB14	25881	ENSG00000164031	79982	7_106733272_C_T	7	106733272	C	T	DNAJB14	-0.0521467	0.00756847	5.57956e-12	33796	OID31434	Olink Explore
Q8TBM8	DNAJB14	25881	ENSG00000164031	79982	8_105569300_A_T	8	105569300	A	T	DNAJB14	-0.0565251	0.00831399	1.05487e-11	33796	OID31434	Olink Explore
P30101	PDIA3	4606	ENSG00000167004	2923	14_94378610_C_T	14	94378610	C	T	PDIA3	0.176934	0.0269334	5.05475e-11	33187	OID30573	Olink Explore
P30101	PDIA3	4606	ENSG00000167004	2923	7_131219139_T_G	7	131219139	T	G	PDIA3	-0.460302	0.0800231	8.81333e-09	33187	OID30573	Olink Explore
Q6P1M0	SLC27A4	10998	ENSG00000167114	10999	10_113588287_G_A	10	113588287	G	A	SLC27A4	-0.190361	0.0189104	7.77141e-24	32922	OID20814	Olink Explore
Q6P1M0	SLC27A4	10998	ENSG00000167114	10999	11_266315_T_C	11	266315	T	C	SLC27A4	0.0570042	0.008922	1.6679e-10	32922	OID20814	Olink Explore
Q6P1M0	SLC27A4	10998	ENSG00000167114	10999	12_54342686_A_G	12	54342686	A	G	SLC27A4	0.0489011	0.00776438	3.01252e-10	32922	OID20814	Olink Explore
Q6P1M0	SLC27A4	10998	ENSG00000167114	10999	17_35612880_G_A	17	35612880	G	A	SLC27A4	0.0593102	0.0103088	8.74943e-09	32922	OID20814	Olink Explore
Q6P1M0	SLC27A4	10998	ENSG00000167114	10999	3_56815721_T_C	3	56815721	T	C	SLC27A4	0.0929366	0.00774129	3.33196e-33	32922	OID20814	Olink Explore
P43632	KIR2DS4	6336	ENSG00000221957	3809	11_128241936_C_A	11	128241936	C	A	KIR2DS4	-0.0340508	0.00531884	1.53423e-10	33796	OID31432	Olink Explore
P43632	KIR2DS4	6336	ENSG00000221957	3809	12_10443518_T_G	12	10443518	T	G	KIR2DS4	0.0449341	0.00711839	2.74751e-10	33796	OID31432	Olink Explore
P43632	KIR2DS4	6336	ENSG00000221957	3809	12_111835695_C_T	12	111835695	C	T	KIR2DS4	0.0337875	0.00494403	8.25848e-12	33796	OID31432	Olink Explore
P43632	KIR2DS4	6336	ENSG00000221957	3809	9_136107864_C_T	9	136107864	C	T	KIR2DS4	0.0329441	0.00507057	8.18653e-11	33796	OID31432	Olink Explore
A6NHS7	MANSC4	40023	ENSG00000205693	100287284	10_62744443_C_T	10	62744443	C	T	MANSC4	0.076322	0.00639153	7.22437e-33	32862	OID30141	Olink Explore
A6NHS7	MANSC4	40023	ENSG00000205693	100287284	12_124832197_C_T	12	124832197	C	T	MANSC4	0.074058	0.011028	1.87456e-11	32862	OID30141	Olink Explore
A6NHS7	MANSC4	40023	ENSG00000205693	100287284	12_28770069_C_A	12	28770069	C	A	MANSC4	-0.265527	0.0449454	3.46785e-09	32862	OID30141	Olink Explore
A6NHS7	MANSC4	40023	ENSG00000205693	100287284	12_28777837_G_A	12	28777837	G	A	MANSC4	0.194748	0.0261529	9.58297e-14	32862	OID30141	Olink Explore
A6NHS7	MANSC4	40023	ENSG00000205693	100287284	12_28817712_A_G	12	28817712	A	G	MANSC4	0.362539	0.0550137	4.39947e-11	32862	OID30141	Olink Explore
A6NHS7	MANSC4	40023	ENSG00000205693	100287284	12_28920010_T_A	12	28920010	T	A	MANSC4	0.310415	0.0521853	2.70913e-09	32862	OID30141	Olink Explore
A6NHS7	MANSC4	40023	ENSG00000205693	100287284	5_96783162_C_T	5	96783162	C	T	MANSC4	0.0533797	0.00744235	7.36885e-13	32862	OID30141	Olink Explore
A6NHS7	MANSC4	40023	ENSG00000205693	100287284	9_16885019_G_A	9	16885019	G	A	MANSC4	-0.0356724	0.00644315	3.08603e-08	32862	OID30141	Olink Explore
A6NHS7	MANSC4	40023	ENSG00000205693	100287284	9_6627870_G_A	9	6627870	G	A	MANSC4	0.620986	0.111974	2.9259e-08	32862	OID30141	Olink Explore
P56470	LGALS4	6565	ENSG00000171747	3960	11_270715_T_C	11	270715	T	C	LGALS4	0.058061	0.00792093	2.30038e-13	33649	OID20748	Olink Explore
P56470	LGALS4	6565	ENSG00000171747	3960	12_108277198_C_T	12	108277198	C	T	LGALS4	0.255351	0.0448571	1.25161e-08	33649	OID20748	Olink Explore
P56470	LGALS4	6565	ENSG00000171747	3960	16_79708493_T_C	16	79708493	T	C	LGALS4	0.0414767	0.00728655	1.25392e-08	33649	OID20748	Olink Explore
P56470	LGALS4	6565	ENSG00000171747	3960	16_88873144_G_A	16	88873144	G	A	LGALS4	0.124952	0.0222379	1.92181e-08	33649	OID20748	Olink Explore
P56470	LGALS4	6565	ENSG00000171747	3960	19_5844638_G_A	19	5844638	G	A	LGALS4	0.04963	0.00882008	1.83443e-08	33649	OID20748	Olink Explore
P56470	LGALS4	6565	ENSG00000171747	3960	8_71024149_C_T	8	71024149	C	T	LGALS4	-0.0489376	0.00677836	5.21075e-13	33649	OID20748	Olink Explore
P56470	LGALS4	6565	ENSG00000171747	3960	9_132500860_C_T	9	132500860	C	T	LGALS4	0.0749415	0.0122047	8.2319e-10	33649	OID20748	Olink Explore
P56470	LGALS4	6565	ENSG00000171747	3960	9_133173414_C_T	9	133173414	C	T	LGALS4	-0.509451	0.0625935	3.98382e-16	33649	OID20748	Olink Explore
P56470	LGALS4	6565	ENSG00000171747	3960	9_133189536_C_T	9	133189536	C	T	LGALS4	-0.469077	0.0437752	8.60201e-27	33649	OID20748	Olink Explore
P56470	LGALS4	6565	ENSG00000171747	3960	9_133193664_G_A	9	133193664	G	A	LGALS4	-0.221571	0.0396682	2.329e-08	33649	OID20748	Olink Explore
P56470	LGALS4	6565	ENSG00000171747	3960	9_133198558_C_T	9	133198558	C	T	LGALS4	-0.549894	0.045	2.43557e-34	33649	OID20748	Olink Explore
P56470	LGALS4	6565	ENSG00000171747	3960	9_133205932_C_T	9	133205932	C	T	LGALS4	-0.400167	0.0118848	1e-199	33649	OID20748	Olink Explore
P56470	LGALS4	6565	ENSG00000171747	3960	9_133251735_A_C	9	133251735	A	C	LGALS4	0.211955	0.0302237	2.33453e-12	33649	OID20748	Olink Explore
P56470	LGALS4	6565	ENSG00000171747	3960	9_133265945_T_G	9	133265945	T	G	LGALS4	0.244792	0.0444829	3.73276e-08	33649	OID20748	Olink Explore
P56470	LGALS4	6565	ENSG00000171747	3960	9_133294153_A_C	9	133294153	A	C	LGALS4	-0.719567	0.0771779	1.1259e-20	33649	OID20748	Olink Explore
P56470	LGALS4	6565	ENSG00000171747	3960	9_133332577_G_A	9	133332577	G	A	LGALS4	-0.712924	0.0777339	4.67197e-20	33649	OID20748	Olink Explore
P56470	LGALS4	6565	ENSG00000171747	3960	9_133359930_C_T	9	133359930	C	T	LGALS4	-0.73347	0.0792604	2.16371e-20	33649	OID20748	Olink Explore
P56470	LGALS4	6565	ENSG00000171747	3960	9_133371374_C_A	9	133371374	C	A	LGALS4	-0.674886	0.0623201	2.49919e-27	33649	OID20748	Olink Explore
P56470	LGALS4	6565	ENSG00000171747	3960	9_133374469_G_A	9	133374469	G	A	LGALS4	0.176799	0.0134641	2.18273e-39	33649	OID20748	Olink Explore
P56470	LGALS4	6565	ENSG00000171747	3960	9_133399570_C_T	9	133399570	C	T	LGALS4	0.236596	0.0431282	4.11415e-08	33649	OID20748	Olink Explore
P56470	LGALS4	6565	ENSG00000171747	3960	9_133452645_C_T	9	133452645	C	T	LGALS4	-0.400814	0.0296501	1.22208e-41	33649	OID20748	Olink Explore
P56470	LGALS4	6565	ENSG00000171747	3960	9_133522677_C_A	9	133522677	C	A	LGALS4	0.14556	0.0263926	3.48385e-08	33649	OID20748	Olink Explore
P56470	LGALS4	6565	ENSG00000171747	3960	9_133523357_G_A	9	133523357	G	A	LGALS4	0.138722	0.0236563	4.5169e-09	33649	OID20748	Olink Explore
P56470	LGALS4	6565	ENSG00000171747	3960	9_133540399_G_A	9	133540399	G	A	LGALS4	0.111728	0.0158795	1.97879e-12	33649	OID20748	Olink Explore
P16871	IL7R	6024	ENSG00000168685	3575	1_114989576_A_G	1	114989576	A	G	IL7R	-0.367571	0.0635117	7.14628e-09	33687	OID21136	Olink Explore
P16871	IL7R	6024	ENSG00000168685	3575	1_162600585_G_A	1	162600585	G	A	IL7R	-0.0402973	0.006919	5.74037e-09	33687	OID21136	Olink Explore
P16871	IL7R	6024	ENSG00000168685	3575	1_26859658_A_G	1	26859658	A	G	IL7R	-0.0822252	0.0106257	1.0074e-14	33687	OID21136	Olink Explore
P16871	IL7R	6024	ENSG00000168685	3575	1_43900578_G_A	1	43900578	G	A	IL7R	0.0541834	0.00632039	1.00995e-17	33687	OID21136	Olink Explore
P16871	IL7R	6024	ENSG00000168685	3575	11_126402917_C_T	11	126402917	C	T	IL7R	-0.0480063	0.00589741	3.94548e-16	33687	OID21136	Olink Explore
P16871	IL7R	6024	ENSG00000168685	3575	11_126431861_G_A	11	126431861	G	A	IL7R	0.464362	0.0161761	3.14775e-181	33687	OID21136	Olink Explore
P16871	IL7R	6024	ENSG00000168685	3575	11_309127_A_G	11	309127	A	G	IL7R	-0.0424641	0.00625911	1.166e-11	33687	OID21136	Olink Explore
P16871	IL7R	6024	ENSG00000168685	3575	15_43528519_C_T	15	43528519	C	T	IL7R	-0.11466	0.0188289	1.13188e-09	33687	OID21136	Olink Explore
P16871	IL7R	6024	ENSG00000168685	3575	16_17319627_C_T	16	17319627	C	T	IL7R	0.049026	0.00876509	2.22761e-08	33687	OID21136	Olink Explore
P16871	IL7R	6024	ENSG00000168685	3575	16_56953853_C_T	16	56953853	C	T	IL7R	0.0352721	0.00626085	1.76319e-08	33687	OID21136	Olink Explore
P16871	IL7R	6024	ENSG00000168685	3575	17_7166093_G_A	17	7166093	G	A	IL7R	1.12513	0.039854	2.40991e-175	33687	OID21136	Olink Explore	IL7R	0.3371	0.046095	2.60795e-13	35370	5089_11	SomaScan v4
P16871	IL7R	6024	ENSG00000168685	3575	17_7176997_C_T	17	7176997	C	T	IL7R	0.108244	0.00735527	5.04778e-49	33687	OID21136	Olink Explore
P16871	IL7R	6024	ENSG00000168685	3575	19_41407362_A_C	19	41407362	A	C	IL7R	0.0664987	0.00594082	4.38632e-29	33687	OID21136	Olink Explore
P16871	IL7R	6024	ENSG00000168685	3575	2_37246442_T_C	2	37246442	T	C	IL7R	0.0488848	0.00885568	3.38688e-08	33687	OID21136	Olink Explore
P16871	IL7R	6024	ENSG00000168685	3575	3_169460136_C_T	3	169460136	C	T	IL7R	0.0486413	0.00593978	2.63209e-16	33687	OID21136	Olink Explore
P16871	IL7R	6024	ENSG00000168685	3575	3_170219454_G_A	3	170219454	G	A	IL7R	0.326244	0.0443311	1.84927e-13	33687	OID21136	Olink Explore
P16871	IL7R	6024	ENSG00000168685	3575	3_186955149_G_A	3	186955149	G	A	IL7R	-0.0612026	0.00908402	1.6125e-11	33687	OID21136	Olink Explore
P16871	IL7R	6024	ENSG00000168685	3575	3_99033191_G_A	3	99033191	G	A	IL7R	0.0649222	0.0103871	4.09798e-10	33687	OID21136	Olink Explore
P16871	IL7R	6024	ENSG00000168685	3575	4_102276925_A_G	4	102276925	A	G	IL7R	0.0613555	0.0105919	6.92771e-09	33687	OID21136	Olink Explore
P16871	IL7R	6024	ENSG00000168685	3575	5_34749517_A_G	5	34749517	A	G	IL7R	0.0951532	0.0156394	1.17071e-09	33687	OID21136	Olink Explore
P16871	IL7R	6024	ENSG00000168685	3575	5_34779742_G_A	5	34779742	G	A	IL7R	-0.343574	0.0606188	1.44667e-08	33687	OID21136	Olink Explore
P16871	IL7R	6024	ENSG00000168685	3575	5_34782744_T_A	5	34782744	T	A	IL7R	-0.18781	0.0326289	8.61609e-09	33687	OID21136	Olink Explore
P16871	IL7R	6024	ENSG00000168685	3575	5_34828102_T_C	5	34828102	T	C	IL7R	-0.353319	0.0597942	3.44366e-09	33687	OID21136	Olink Explore
P16871	IL7R	6024	ENSG00000168685	3575	5_34845052_C_A	5	34845052	C	A	IL7R	-0.271184	0.0365239	1.12902e-13	33687	OID21136	Olink Explore
P16871	IL7R	6024	ENSG00000168685	3575	6_10528886_A_C	6	10528886	A	C	IL7R	-0.0572234	0.0102912	2.69153e-08	33687	OID21136	Olink Explore
P16871	IL7R	6024	ENSG00000168685	3575	7_150801331_T_A	7	150801331	T	A	IL7R	0.0356178	0.00607934	4.66144e-09	33687	OID21136	Olink Explore
P16871	IL7R	6024	ENSG00000168685	3575	7_34992488_C_T	7	34992488	C	T	IL7R	-0.0534633	0.00716125	8.28896e-14	33687	OID21136	Olink Explore
P16871	IL7R	6024	ENSG00000168685	3575	9_133015880_A_G	9	133015880	A	G	IL7R	0.245403	0.0269205	7.80728e-20	33687	OID21136	Olink Explore
P16871	IL7R	6024	ENSG00000168685	3575	9_133086273_C_T	9	133086273	C	T	IL7R	-0.472363	0.0614416	1.49451e-14	33687	OID21136	Olink Explore
P16871	IL7R	6024	ENSG00000168685	3575	9_133103292_A_C	9	133103292	A	C	IL7R	0.244163	0.0444482	3.94684e-08	33687	OID21136	Olink Explore
P16871	IL7R	6024	ENSG00000168685	3575	9_133189536_C_T	9	133189536	C	T	IL7R	-0.524047	0.0375241	2.52755e-44	33687	OID21136	Olink Explore
P16871	IL7R	6024	ENSG00000168685	3575	9_133205932_C_T	9	133205932	C	T	IL7R	-0.345673	0.010194	1e-199	33687	OID21136	Olink Explore
P16871	IL7R	6024	ENSG00000168685	3575	9_133270014_A_C	9	133270014	A	C	IL7R	0.610281	0.100251	1.14678e-09	33687	OID21136	Olink Explore
P16871	IL7R	6024	ENSG00000168685	3575	9_133294153_A_C	9	133294153	A	C	IL7R	-0.611168	0.0662207	2.72521e-20	33687	OID21136	Olink Explore
P16871	IL7R	6024	ENSG00000168685	3575	9_133303337_C_T	9	133303337	C	T	IL7R	-0.663668	0.0498833	2.18223e-40	33687	OID21136	Olink Explore
P16871	IL7R	6024	ENSG00000168685	3575	9_133332577_G_A	9	133332577	G	A	IL7R	-0.546187	0.0664434	2.02955e-16	33687	OID21136	Olink Explore
P16871	IL7R	6024	ENSG00000168685	3575	9_133341194_C_T	9	133341194	C	T	IL7R	0.10036	0.0115842	4.57193e-18	33687	OID21136	Olink Explore
P16871	IL7R	6024	ENSG00000168685	3575	9_133359442_T_G	9	133359442	T	G	IL7R	-0.707301	0.0847685	7.18787e-17	33687	OID21136	Olink Explore
P16871	IL7R	6024	ENSG00000168685	3575	9_133359930_C_T	9	133359930	C	T	IL7R	-0.769508	0.0677451	6.70039e-30	33687	OID21136	Olink Explore
P16871	IL7R	6024	ENSG00000168685	3575	9_133371374_C_A	9	133371374	C	A	IL7R	-0.535615	0.0534021	1.12694e-23	33687	OID21136	Olink Explore
P16871	IL7R	6024	ENSG00000168685	3575	9_133414905_G_A	9	133414905	G	A	IL7R	0.226569	0.0385532	4.18292e-09	33687	OID21136	Olink Explore
P16871	IL7R	6024	ENSG00000168685	3575	9_133418817_C_T	9	133418817	C	T	IL7R	-0.688541	0.0966945	1.073e-12	33687	OID21136	Olink Explore
P16871	IL7R	6024	ENSG00000168685	3575	9_133452645_C_T	9	133452645	C	T	IL7R	-0.366987	0.0253195	1.31765e-47	33687	OID21136	Olink Explore
Q9UKW4	VAV3	12659	ENSG00000134215	10451	10_63572099_A_G	10	63572099	A	G	VAV3	-0.0411695	0.00753823	4.72335e-08	32867	OID30795	Olink Explore
Q9UKW4	VAV3	12659	ENSG00000134215	10451	3_56815721_T_C	3	56815721	T	C	VAV3	0.0530619	0.00770826	5.82908e-12	32867	OID30795	Olink Explore
Q9UKW4	VAV3	12659	ENSG00000134215	10451	5_132451445_A_G	5	132451445	A	G	VAV3	0.0497673	0.00775808	1.40919e-10	32867	OID30795	Olink Explore
Q9UKW4	VAV3	12659	ENSG00000134215	10451	6_135101158_A_T	6	135101158	A	T	VAV3	0.0568232	0.00850728	2.39994e-11	32867	OID30795	Olink Explore
Q5VTT5	MYOM3	26679	ENSG00000142661	127294	1_156496907_G_A	1	156496907	G	A	MYOM3	0.0487064	0.0074419	5.95388e-11	33187	OID30633	Olink Explore
Q5VTT5	MYOM3	26679	ENSG00000142661	127294	1_201047168_G_A	1	201047168	G	A	MYOM3	-0.0669057	0.0109528	1.00545e-09	33187	OID30633	Olink Explore
Q5VTT5	MYOM3	26679	ENSG00000142661	127294	1_228372293_C_T	1	228372293	C	T	MYOM3	0.0390051	0.00710336	3.99494e-08	33187	OID30633	Olink Explore
Q5VTT5	MYOM3	26679	ENSG00000142661	127294	10_119674163_C_T	10	119674163	C	T	MYOM3	0.0777916	0.00858732	1.31795e-19	33187	OID30633	Olink Explore
Q5VTT5	MYOM3	26679	ENSG00000142661	127294	10_29410390_T_G	10	29410390	T	G	MYOM3	0.0637414	0.010302	6.12181e-10	33187	OID30633	Olink Explore
Q5VTT5	MYOM3	26679	ENSG00000142661	127294	10_49328968_T_C	10	49328968	T	C	MYOM3	-0.0398077	0.00708792	1.95128e-08	33187	OID30633	Olink Explore
Q5VTT5	MYOM3	26679	ENSG00000142661	127294	10_68205420_C_T	10	68205420	C	T	MYOM3	-0.0406089	0.00711564	1.1499e-08	33187	OID30633	Olink Explore
Q5VTT5	MYOM3	26679	ENSG00000142661	127294	11_21525383_C_T	11	21525383	C	T	MYOM3	0.413808	0.0678487	1.06746e-09	33187	OID30633	Olink Explore
Q5VTT5	MYOM3	26679	ENSG00000142661	127294	11_22250324_A_T	11	22250324	A	T	MYOM3	0.127447	0.00727096	8.72168e-69	33187	OID30633	Olink Explore
Q5VTT5	MYOM3	26679	ENSG00000142661	127294	12_117140089_A_T	12	117140089	A	T	MYOM3	-0.0549817	0.0089934	9.74316e-10	33187	OID30633	Olink Explore
Q5VTT5	MYOM3	26679	ENSG00000142661	127294	13_73552715_A_G	13	73552715	A	G	MYOM3	0.0697981	0.0071543	1.737e-22	33187	OID30633	Olink Explore
Q5VTT5	MYOM3	26679	ENSG00000142661	127294	14_34982159_A_G	14	34982159	A	G	MYOM3	0.0411526	0.00711743	7.38397e-09	33187	OID30633	Olink Explore
Q5VTT5	MYOM3	26679	ENSG00000142661	127294	14_54781156_C_T	14	54781156	C	T	MYOM3	-0.0477851	0.00712977	2.05305e-11	33187	OID30633	Olink Explore
Q5VTT5	MYOM3	26679	ENSG00000142661	127294	15_84678762_A_G	15	84678762	A	G	MYOM3	-0.0529518	0.00787501	1.76767e-11	33187	OID30633	Olink Explore
Q5VTT5	MYOM3	26679	ENSG00000142661	127294	17_66247762_C_T	17	66247762	C	T	MYOM3	0.130188	0.0157734	1.53638e-16	33187	OID30633	Olink Explore
Q5VTT5	MYOM3	26679	ENSG00000142661	127294	17_67056188_G_A	17	67056188	G	A	MYOM3	0.0992328	0.0110725	3.1864e-19	33187	OID30633	Olink Explore
Q5VTT5	MYOM3	26679	ENSG00000142661	127294	17_70327605_T_G	17	70327605	T	G	MYOM3	-0.0519137	0.00842363	7.14431e-10	33187	OID30633	Olink Explore
Q5VTT5	MYOM3	26679	ENSG00000142661	127294	19_45311905_G_A	19	45311905	G	A	MYOM3	0.220404	0.0348544	2.55611e-10	33187	OID30633	Olink Explore
Q5VTT5	MYOM3	26679	ENSG00000142661	127294	2_127127018_C_A	2	127127018	C	A	MYOM3	0.0639229	0.00704955	1.21619e-19	33187	OID30633	Olink Explore
Q5VTT5	MYOM3	26679	ENSG00000142661	127294	2_151623472_C_T	2	151623472	C	T	MYOM3	-0.0493645	0.00751106	4.95564e-11	33187	OID30633	Olink Explore
Q5VTT5	MYOM3	26679	ENSG00000142661	127294	2_178575302_G_A	2	178575302	G	A	MYOM3	0.0815618	0.0077136	3.94276e-26	33187	OID30633	Olink Explore
Q5VTT5	MYOM3	26679	ENSG00000142661	127294	6_117202875_T_C	6	117202875	T	C	MYOM3	-0.0452804	0.00804884	1.84752e-08	33187	OID30633	Olink Explore
Q5VTT5	MYOM3	26679	ENSG00000142661	127294	6_117308487_A_T	6	117308487	A	T	MYOM3	0.0565377	0.00804744	2.13206e-12	33187	OID30633	Olink Explore
Q5VTT5	MYOM3	26679	ENSG00000142661	127294	9_34583638_G_T	9	34583638	G	T	MYOM3	-0.0386902	0.00707357	4.50837e-08	33187	OID30633	Olink Explore
P11215	ITGAM	6149	ENSG00000169896	3684	10_17833858_T_G	10	17833858	T	G	ITGAM	0.0499347	0.00775641	1.21171e-10	33687	OID21071	Olink Explore
P11215	ITGAM	6149	ENSG00000169896	3684	10_70233338_T_G	10	70233338	T	G	ITGAM	-0.0472586	0.0078568	1.79895e-09	33687	OID21071	Olink Explore
P11215	ITGAM	6149	ENSG00000169896	3684	11_116811440_G_A	11	116811440	G	A	ITGAM	-0.0641864	0.0111611	8.87667e-09	33687	OID21071	Olink Explore
P11215	ITGAM	6149	ENSG00000169896	3684	11_126375250_A_G	11	126375250	A	G	ITGAM	-0.112374	0.0155025	4.20533e-13	33687	OID21071	Olink Explore
P11215	ITGAM	6149	ENSG00000169896	3684	12_111446804_T_C	12	111446804	T	C	ITGAM	-0.0544376	0.00732101	1.0392e-13	33687	OID21071	Olink Explore
P11215	ITGAM	6149	ENSG00000169896	3684	12_8059188_A_G	12	8059188	A	G	ITGAM	-0.127827	0.022296	9.85712e-09	33687	OID21071	Olink Explore
P11215	ITGAM	6149	ENSG00000169896	3684	17_7166093_G_A	17	7166093	G	A	ITGAM	0.996475	0.0504711	9.12431e-87	33687	OID21071	Olink Explore
P11215	ITGAM	6149	ENSG00000169896	3684	17_7176997_C_T	17	7176997	C	T	ITGAM	0.0920261	0.00931472	5.10152e-23	33687	OID21071	Olink Explore
P11215	ITGAM	6149	ENSG00000169896	3684	19_7716130_T_C	19	7716130	T	C	ITGAM	0.0621152	0.00907228	7.55788e-12	33687	OID21071	Olink Explore
P11215	ITGAM	6149	ENSG00000169896	3684	2_134296795_T_A	2	134296795	T	A	ITGAM	0.082843	0.0123097	1.69785e-11	33687	OID21071	Olink Explore
P11215	ITGAM	6149	ENSG00000169896	3684	2_233204655_C_T	2	233204655	C	T	ITGAM	0.0536912	0.00929857	7.73535e-09	33687	OID21071	Olink Explore
P11215	ITGAM	6149	ENSG00000169896	3684	2_27375230_T_C	2	27375230	T	C	ITGAM	0.0436713	0.00757181	8.04044e-09	33687	OID21071	Olink Explore
P11215	ITGAM	6149	ENSG00000169896	3684	21_44888885_C_T	21	44888885	C	T	ITGAM	0.486659	0.0420931	6.45803e-31	33687	OID21071	Olink Explore
P11215	ITGAM	6149	ENSG00000169896	3684	3_46382437_T_A	3	46382437	T	A	ITGAM	-0.0792119	0.0143478	3.37365e-08	33687	OID21071	Olink Explore
P11215	ITGAM	6149	ENSG00000169896	3684	4_102267552_C_T	4	102267552	C	T	ITGAM	-0.0805858	0.0140465	9.63407e-09	33687	OID21071	Olink Explore
P11215	ITGAM	6149	ENSG00000169896	3684	8_21910298_C_A	8	21910298	C	A	ITGAM	0.142651	0.0180852	3.07751e-15	33687	OID21071	Olink Explore
P11215	ITGAM	6149	ENSG00000169896	3684	9_131718196_A_C	9	131718196	A	C	ITGAM	0.0481933	0.00781186	6.86167e-10	33687	OID21071	Olink Explore
P11215	ITGAM	6149	ENSG00000169896	3684	9_33117967_C_T	9	33117967	C	T	ITGAM	0.109524	0.00775084	2.46037e-45	33687	OID21071	Olink Explore
P11215	ITGAM	6149	ENSG00000169896	3684	9_70879522_C_T	9	70879522	C	T	ITGAM	0.0412584	0.00748235	3.50582e-08	33687	OID21071	Olink Explore
P04070	PROC	9451	ENSG00000115718	5624	1_109279544_G_A	1	109279544	G	A	PROC	0.0859035	0.00820307	1.16011e-25	33742	OID20402	Olink Explore
P04070	PROC	9451	ENSG00000115718	5624	10_63380680_A_C	10	63380680	A	C	PROC	-0.0498351	0.00689946	5.08394e-13	33742	OID20402	Olink Explore
P04070	PROC	9451	ENSG00000115718	5624	13_113841146_G_A	13	113841146	G	A	PROC	0.0445813	0.00791629	1.78562e-08	33742	OID20402	Olink Explore
P04070	PROC	9451	ENSG00000115718	5624	17_66228657_C_T	17	66228657	C	T	PROC	0.142368	0.0202721	2.1742e-12	33742	OID20402	Olink Explore
P04070	PROC	9451	ENSG00000115718	5624	2_27508073_T_C	2	27508073	T	C	PROC	-0.136061	0.00716327	1.90108e-80	33742	OID20402	Olink Explore
P04070	PROC	9451	ENSG00000115718	5624	20_33949546_C_T	20	33949546	C	T	PROC	0.559183	0.017888	1e-199	33742	OID20402	Olink Explore
P04070	PROC	9451	ENSG00000115718	5624	20_34285978_G_A	20	34285978	G	A	PROC	-0.202059	0.0320338	2.83217e-10	33742	OID20402	Olink Explore
P04070	PROC	9451	ENSG00000115718	5624	20_34461897_A_G	20	34461897	A	G	PROC	-0.247116	0.0424023	5.61332e-09	33742	OID20402	Olink Explore
P04070	PROC	9451	ENSG00000115718	5624	20_34982742_A_C	20	34982742	A	C	PROC	-0.191838	0.0297518	1.13365e-10	33742	OID20402	Olink Explore
P04070	PROC	9451	ENSG00000115718	5624	20_35009917_A_T	20	35009917	A	T	PROC	0.854348	0.0403722	2.14931e-99	33742	OID20402	Olink Explore
P04070	PROC	9451	ENSG00000115718	5624	20_35023405_T_G	20	35023405	T	G	PROC	-0.180703	0.0204501	9.89464e-19	33742	OID20402	Olink Explore
P04070	PROC	9451	ENSG00000115718	5624	20_35067833_T_C	20	35067833	T	C	PROC	0.720025	0.0397125	1.81677e-73	33742	OID20402	Olink Explore
P04070	PROC	9451	ENSG00000115718	5624	20_35166591_G_A	20	35166591	G	A	PROC	-0.259879	0.0346379	6.24885e-14	33742	OID20402	Olink Explore	PROC	-0.2559	0.032478	3.29534e-15	35367	2961_1	SomaScan v4
P04070	PROC	9451	ENSG00000115718	5624	20_35189176_T_C	20	35189176	T	C	PROC	0.766567	0.0249484	1e-199	33742	OID20402	Olink Explore
P04070	PROC	9451	ENSG00000115718	5624	20_35205442_C_T	20	35205442	C	T	PROC	0.658409	0.0721984	7.55092e-20	33742	OID20402	Olink Explore
P04070	PROC	9451	ENSG00000115718	5624	20_35248307_T_C	20	35248307	T	C	PROC	-0.189554	0.013726	2.22382e-43	33742	OID20402	Olink Explore
P04070	PROC	9451	ENSG00000115718	5624	20_35483326_A_G	20	35483326	A	G	PROC	0.67311	0.119208	1.63738e-08	33742	OID20402	Olink Explore
P04070	PROC	9451	ENSG00000115718	5624	20_36074243_A_G	20	36074243	A	G	PROC	1.02581	0.096504	2.1677e-26	33742	OID20402	Olink Explore
P04070	PROC	9451	ENSG00000115718	5624	20_36187001_G_T	20	36187001	G	T	PROC	0.588299	0.10049	4.78994e-09	33742	OID20402	Olink Explore	PROC	0.5116	0.088423	7.21506e-09	35367	2961_1	SomaScan v4
P04070	PROC	9451	ENSG00000115718	5624	20_36669133_C_T	20	36669133	C	T	PROC	-0.0550338	0.00780241	1.74542e-12	33742	OID20402	Olink Explore
P04070	PROC	9451	ENSG00000115718	5624	22_43928975_G_A	22	43928975	G	A	PROC	-0.0503342	0.00836923	1.8078e-09	33742	OID20402	Olink Explore
P04070	PROC	9451	ENSG00000115718	5624	4_3442204_A_G	4	3442204	A	G	PROC	-0.0527353	0.00716899	1.89452e-13	33742	OID20402	Olink Explore
P04070	PROC	9451	ENSG00000115718	5624	4_82632723_G_A	4	82632723	G	A	PROC	-0.0619326	0.00891861	3.80627e-12	33742	OID20402	Olink Explore
P04070	PROC	9451	ENSG00000115718	5624	6_160093251_A_G	6	160093251	A	G	PROC	0.080645	0.0129906	5.36797e-10	33742	OID20402	Olink Explore
P04070	PROC	9451	ENSG00000115718	5624	7_44192533_C_T	7	44192533	C	T	PROC	-0.0860685	0.0156257	3.62685e-08	33742	OID20402	Olink Explore
P04070	PROC	9451	ENSG00000115718	5624	7_73602675_A_G	7	73602675	A	G	PROC	-0.0761619	0.0086676	1.53638e-18	33742	OID20402	Olink Explore
Q9ULU8	CADPS	1426	ENSG00000163618	8618	14_105751172_G_A	14	105751172	G	A	CADPS	-0.0518571	0.00871888	2.71976e-09	33017	OID30915	Olink Explore
Q13510	ASAH1	735	ENSG00000104763	427	10_17847614_G_A	10	17847614	G	A	ASAH1	0.0649478	0.0100809	1.17376e-10	33610	OID30415	Olink Explore
Q13510	ASAH1	735	ENSG00000104763	427	10_63412568_C_T	10	63412568	C	T	ASAH1	0.0846129	0.00708215	6.70348e-33	33610	OID30415	Olink Explore
Q13510	ASAH1	735	ENSG00000104763	427	11_61800281_C_A	11	61800281	C	A	ASAH1	0.0493364	0.00762551	9.80618e-11	33610	OID30415	Olink Explore
Q13510	ASAH1	735	ENSG00000104763	427	12_101699681_G_A	12	101699681	G	A	ASAH1	0.0674742	0.00726951	1.66648e-20	33610	OID30415	Olink Explore
Q13510	ASAH1	735	ENSG00000104763	427	12_111446804_T_C	12	111446804	T	C	ASAH1	-0.0500985	0.00704195	1.12486e-12	33610	OID30415	Olink Explore
Q13510	ASAH1	735	ENSG00000104763	427	14_65327609_G_A	14	65327609	G	A	ASAH1	0.0781938	0.00883642	8.82877e-19	33610	OID30415	Olink Explore
Q13510	ASAH1	735	ENSG00000104763	427	14_92750678_G_A	14	92750678	G	A	ASAH1	-0.21388	0.0192163	8.94953e-29	33610	OID30415	Olink Explore
Q13510	ASAH1	735	ENSG00000104763	427	14_93186629_G_T	14	93186629	G	T	ASAH1	0.607727	0.069972	3.77746e-18	33610	OID30415	Olink Explore
Q13510	ASAH1	735	ENSG00000104763	427	8_105570896_A_G	8	105570896	A	G	ASAH1	-0.0616741	0.00845295	2.96074e-13	33610	OID30415	Olink Explore
Q13510	ASAH1	735	ENSG00000104763	427	9_138175011_C_T	9	138175011	C	T	ASAH1	-0.0828773	0.0150564	3.7028e-08	33610	OID30415	Olink Explore
O00253	AGRP	330	ENSG00000159723	181	1_62620330_T_A	1	62620330	T	A	AGRP	-0.0528468	0.00779704	1.22011e-11	34049	OID20658	Olink Explore
O00253	AGRP	330	ENSG00000159723	181	11_116652851_A_C	11	116652851	A	C	AGRP	0.319137	0.0394821	6.31539e-16	34049	OID20658	Olink Explore
O00253	AGRP	330	ENSG00000159723	181	11_116720071_G_A	11	116720071	G	A	AGRP	0.106401	0.0135781	4.64408e-15	34049	OID20658	Olink Explore
O00253	AGRP	330	ENSG00000159723	181	11_116791110_T_C	11	116791110	T	C	AGRP	-0.176448	0.0155638	8.59805e-30	34049	OID20658	Olink Explore
O00253	AGRP	330	ENSG00000159723	181	11_116830638_G_A	11	116830638	G	A	AGRP	-0.7494	0.100617	9.47109e-14	34049	OID20658	Olink Explore
O00253	AGRP	330	ENSG00000159723	181	12_111446804_T_C	12	111446804	T	C	AGRP	-0.0443077	0.0072253	8.66204e-10	34049	OID20658	Olink Explore
O00253	AGRP	330	ENSG00000159723	181	16_68515224_C_T	16	68515224	C	T	AGRP	-0.278443	0.0446372	4.43425e-10	34049	OID20658	Olink Explore	AGRP	-0.3348	0.042739	4.74351e-15	35372	2813_11	SomaScan v4
O00253	AGRP	330	ENSG00000159723	181	16_68717633_C_T	16	68717633	C	T	AGRP	-0.377505	0.0459869	2.231e-16	34049	OID20658	Olink Explore
O00253	AGRP	330	ENSG00000159723	181	17_43763481_C_T	17	43763481	C	T	AGRP	0.120124	0.0215408	2.45307e-08	34049	OID20658	Olink Explore
O00253	AGRP	330	ENSG00000159723	181	17_69085137_A_G	17	69085137	A	G	AGRP	0.159046	0.0242942	5.88302e-11	34049	OID20658	Olink Explore	AGRP	0.4645	0.025383	8.34834e-75	35371	2813_11	SomaScan v4
O00253	AGRP	330	ENSG00000159723	181	19_44912921_G_T	19	44912921	G	T	AGRP	0.120897	0.00857481	3.8468e-45	34049	OID20658	Olink Explore
O00253	AGRP	330	ENSG00000159723	181	19_51820963_G_A	19	51820963	G	A	AGRP	-0.0483385	0.00823735	4.40535e-09	34049	OID20658	Olink Explore
O00253	AGRP	330	ENSG00000159723	181	19_55189474_T_C	19	55189474	T	C	AGRP	0.0510692	0.00877916	5.98798e-09	34049	OID20658	Olink Explore
O00253	AGRP	330	ENSG00000159723	181	2_176673538_G_A	2	176673538	G	A	AGRP	0.044619	0.00773936	8.15586e-09	34049	OID20658	Olink Explore
O00253	AGRP	330	ENSG00000159723	181	2_27508073_T_C	2	27508073	T	C	AGRP	-0.0525367	0.00744993	1.76401e-12	34049	OID20658	Olink Explore
O00253	AGRP	330	ENSG00000159723	181	5_156972939_A_G	5	156972939	A	G	AGRP	0.0434831	0.0075848	9.87097e-09	34049	OID20658	Olink Explore
O00253	AGRP	330	ENSG00000159723	181	6_160130061_T_G	6	160130061	T	G	AGRP	0.0881169	0.015393	1.03748e-08	34049	OID20658	Olink Explore
O00253	AGRP	330	ENSG00000159723	181	6_160164366_A_T	6	160164366	A	T	AGRP	-0.0459426	0.00833218	3.51035e-08	34049	OID20658	Olink Explore
O00253	AGRP	330	ENSG00000159723	181	6_160668275_C_T	6	160668275	C	T	AGRP	0.0915272	0.00983878	1.3693e-20	34049	OID20658	Olink Explore
O00253	AGRP	330	ENSG00000159723	181	7_73606346_G_A	7	73606346	G	A	AGRP	-0.0472187	0.0080473	4.42049e-09	34049	OID20658	Olink Explore
O00253	AGRP	330	ENSG00000159723	181	8_11801600_A_G	8	11801600	A	G	AGRP	-0.0421566	0.00738959	1.16442e-08	34049	OID20658	Olink Explore
O00253	AGRP	330	ENSG00000159723	181	8_125494452_G_A	8	125494452	G	A	AGRP	-0.0681712	0.00754159	1.5758e-19	34049	OID20658	Olink Explore
O00253	AGRP	330	ENSG00000159723	181	8_20075352_C_T	8	20075352	C	T	AGRP	-0.112467	0.0131935	1.53532e-17	34049	OID20658	Olink Explore
O00253	AGRP	330	ENSG00000159723	181	9_124492244_C_T	9	124492244	C	T	AGRP	0.0517089	0.00733478	1.79143e-12	34049	OID20658	Olink Explore
P00918	CA2	1373	ENSG00000104267	760	8_105580311_T_C	8	105580311	T	C	CA2	-0.0527518	0.0079781	3.78966e-11	33552	OID21149	Olink Explore
P16422	EPCAM	11529	ENSG00000119888	4072	10_19249430_A_G	10	19249430	A	G	EPCAM	-0.0598194	0.00940102	1.97747e-10	33651	OID20743	Olink Explore
P16422	EPCAM	11529	ENSG00000119888	4072	10_45459588_A_G	10	45459588	A	G	EPCAM	-0.0959208	0.00845407	7.75354e-30	33651	OID20743	Olink Explore
P16422	EPCAM	11529	ENSG00000119888	4072	10_62010080_C_T	10	62010080	C	T	EPCAM	0.0417997	0.00732713	1.1649e-08	33651	OID20743	Olink Explore
P16422	EPCAM	11529	ENSG00000119888	4072	10_94367872_C_T	10	94367872	C	T	EPCAM	-0.0479814	0.00835575	9.33856e-09	33651	OID20743	Olink Explore
P16422	EPCAM	11529	ENSG00000119888	4072	13_102901217_G_A	13	102901217	G	A	EPCAM	-0.114311	0.017325	4.16677e-11	33651	OID20743	Olink Explore
P16422	EPCAM	11529	ENSG00000119888	4072	13_103049340_G_A	13	103049340	G	A	EPCAM	-0.844672	0.0345759	8.31764e-132	33651	OID20743	Olink Explore
P16422	EPCAM	11529	ENSG00000119888	4072	13_103058335_G_A	13	103058335	G	A	EPCAM	-1.25521	0.112152	4.45964e-29	33651	OID20743	Olink Explore
P16422	EPCAM	11529	ENSG00000119888	4072	13_103065958_C_T	13	103065958	C	T	EPCAM	-0.248995	0.0176209	2.45697e-45	33651	OID20743	Olink Explore
P16422	EPCAM	11529	ENSG00000119888	4072	13_103066056_G_A	13	103066056	G	A	EPCAM	-1.06126	0.103771	1.50141e-24	33651	OID20743	Olink Explore
P16422	EPCAM	11529	ENSG00000119888	4072	15_85662726_T_G	15	85662726	T	G	EPCAM	0.0525493	0.00935544	1.94326e-08	33651	OID20743	Olink Explore
P16422	EPCAM	11529	ENSG00000119888	4072	16_4370786_T_C	16	4370786	T	C	EPCAM	-0.0720711	0.00844444	1.40475e-17	33651	OID20743	Olink Explore
P16422	EPCAM	11529	ENSG00000119888	4072	17_30318092_G_A	17	30318092	G	A	EPCAM	0.164082	0.00771941	2.91877e-100	33651	OID20743	Olink Explore
P16422	EPCAM	11529	ENSG00000119888	4072	17_39492014_A_T	17	39492014	A	T	EPCAM	-0.0697053	0.00839021	9.73868e-17	33651	OID20743	Olink Explore
P16422	EPCAM	11529	ENSG00000119888	4072	18_57861998_T_G	18	57861998	T	G	EPCAM	-0.0539457	0.00730431	1.51915e-13	33651	OID20743	Olink Explore
P16422	EPCAM	11529	ENSG00000119888	4072	19_47879496_C_T	19	47879496	C	T	EPCAM	-0.0828056	0.00984962	4.20727e-17	33651	OID20743	Olink Explore
P16422	EPCAM	11529	ENSG00000119888	4072	19_48706303_T_G	19	48706303	T	G	EPCAM	-0.222845	0.00737514	1.47231e-200	33651	OID20743	Olink Explore
P16422	EPCAM	11529	ENSG00000119888	4072	2_132417191_C_T	2	132417191	C	T	EPCAM	-0.0836659	0.00764297	6.88494e-28	33651	OID20743	Olink Explore
P16422	EPCAM	11529	ENSG00000119888	4072	2_172919039_G_A	2	172919039	G	A	EPCAM	0.0432341	0.00752758	9.27812e-09	33651	OID20743	Olink Explore
P16422	EPCAM	11529	ENSG00000119888	4072	2_232694169_T_C	2	232694169	T	C	EPCAM	-0.066749	0.00737801	1.46926e-19	33651	OID20743	Olink Explore
P16422	EPCAM	11529	ENSG00000119888	4072	2_67651196_T_C	2	67651196	T	C	EPCAM	-0.0502932	0.00778907	1.06878e-10	33651	OID20743	Olink Explore
P16422	EPCAM	11529	ENSG00000119888	4072	20_62710120_G_A	20	62710120	G	A	EPCAM	0.0597433	0.00750581	1.72584e-15	33651	OID20743	Olink Explore
P16422	EPCAM	11529	ENSG00000119888	4072	3_152180049_T_C	3	152180049	T	C	EPCAM	0.0596757	0.00876266	9.74541e-12	33651	OID20743	Olink Explore
P16422	EPCAM	11529	ENSG00000119888	4072	3_154159037_A_G	3	154159037	A	G	EPCAM	-0.0837559	0.0102392	2.84053e-16	33651	OID20743	Olink Explore
P16422	EPCAM	11529	ENSG00000119888	4072	3_196228891_G_A	3	196228891	G	A	EPCAM	0.0599808	0.00724596	1.25458e-16	33651	OID20743	Olink Explore
P16422	EPCAM	11529	ENSG00000119888	4072	3_70915893_T_G	3	70915893	T	G	EPCAM	-0.0509098	0.00785802	9.25124e-11	33651	OID20743	Olink Explore
P16422	EPCAM	11529	ENSG00000119888	4072	4_110813014_T_C	4	110813014	T	C	EPCAM	-0.115688	0.0206908	2.25403e-08	33651	OID20743	Olink Explore
P16422	EPCAM	11529	ENSG00000119888	4072	4_133561471_T_C	4	133561471	T	C	EPCAM	-0.0427211	0.0072052	3.04397e-09	33651	OID20743	Olink Explore
P16422	EPCAM	11529	ENSG00000119888	4072	5_125512403_C_T	5	125512403	C	T	EPCAM	-0.0553845	0.00984608	1.85473e-08	33651	OID20743	Olink Explore
P16422	EPCAM	11529	ENSG00000119888	4072	5_132454924_G_A	5	132454924	G	A	EPCAM	-0.0529199	0.00785825	1.64702e-11	33651	OID20743	Olink Explore
P16422	EPCAM	11529	ENSG00000119888	4072	6_150699194_C_T	6	150699194	C	T	EPCAM	0.120097	0.0123231	1.92442e-22	33651	OID20743	Olink Explore
P16422	EPCAM	11529	ENSG00000119888	4072	6_22130372_C_T	6	22130372	C	T	EPCAM	0.0492417	0.00723099	9.77237e-12	33651	OID20743	Olink Explore
P16422	EPCAM	11529	ENSG00000119888	4072	9_125649575_G_A	9	125649575	G	A	EPCAM	-0.0400666	0.00731338	4.28874e-08	33651	OID20743	Olink Explore
P16422	EPCAM	11529	ENSG00000119888	4072	9_133274295_A_T	9	133274295	A	T	EPCAM	-0.158025	0.00938853	1.42988e-63	33651	OID20743	Olink Explore
P16422	EPCAM	11529	ENSG00000119888	4072	9_68530776_G_A	9	68530776	G	A	EPCAM	-0.184966	0.0211039	1.87543e-18	33651	OID20743	Olink Explore
P26436	ACRV1	127	ENSG00000134940	56	16_17562345_A_G	16	17562345	A	G	ACRV1	-0.029843	0.00498113	2.08286e-09	32981	OID30513	Olink Explore
P26436	ACRV1	127	ENSG00000134940	56	17_46568816_G_A	17	46568816	G	A	ACRV1	-0.0415696	0.00617696	1.69903e-11	32981	OID30513	Olink Explore
O43665	RGS10	9992	ENSG00000148908	6001	10_63559006_G_T	10	63559006	G	T	RGS10	0.0432912	0.00751783	8.4877e-09	33874	OID30999	Olink Explore
O43665	RGS10	9992	ENSG00000148908	6001	17_29518756_C_T	17	29518756	C	T	RGS10	0.0476305	0.0078259	1.15574e-09	33874	OID30999	Olink Explore
O43665	RGS10	9992	ENSG00000148908	6001	19_55027704_T_G	19	55027704	T	G	RGS10	0.0598632	0.0101903	4.23975e-09	33874	OID30999	Olink Explore
O43665	RGS10	9992	ENSG00000148908	6001	5_132485305_G_A	5	132485305	G	A	RGS10	-0.0552954	0.00775226	9.83332e-13	33874	OID30999	Olink Explore
O43665	RGS10	9992	ENSG00000148908	6001	7_106733200_C_T	7	106733200	C	T	RGS10	-0.0434795	0.00756434	9.03296e-09	33874	OID30999	Olink Explore
O43665	RGS10	9992	ENSG00000148908	6001	8_105569300_A_T	8	105569300	A	T	RGS10	-0.0593526	0.00832843	1.02944e-12	33874	OID30999	Olink Explore
O43665	RGS10	9992	ENSG00000148908	6001	X_138490000_G_A	X	138490000	G	A	RGS10	0.194062	0.034176	1.36016e-08	33874	OID30999	Olink Explore
P54108	CRISP3	16904	ENSG00000096006	10321	1_153365467_G_A	1	153365467	G	A	CRISP3	0.041084	0.00724311	1.41023e-08	33678	OID30715	Olink Explore
P54108	CRISP3	16904	ENSG00000096006	10321	1_36477540_A_G	1	36477540	A	G	CRISP3	-0.0748765	0.00658511	5.86003e-30	33678	OID30715	Olink Explore
P54108	CRISP3	16904	ENSG00000096006	10321	10_915097_A_C	10	915097	A	C	CRISP3	-0.0568311	0.00790376	6.461e-13	33678	OID30715	Olink Explore
P54108	CRISP3	16904	ENSG00000096006	10321	10_96788834_T_C	10	96788834	T	C	CRISP3	-0.0647137	0.0102261	2.47851e-10	33678	OID30715	Olink Explore
P54108	CRISP3	16904	ENSG00000096006	10321	11_114087158_G_A	11	114087158	G	A	CRISP3	0.04128	0.00662449	4.62211e-10	33678	OID30715	Olink Explore
P54108	CRISP3	16904	ENSG00000096006	10321	11_114113595_G_A	11	114113595	G	A	CRISP3	0.0432215	0.00786682	3.92609e-08	33678	OID30715	Olink Explore
P54108	CRISP3	16904	ENSG00000096006	10321	11_134262665_G_A	11	134262665	G	A	CRISP3	-0.0594269	0.00676996	1.6638e-18	33678	OID30715	Olink Explore
P54108	CRISP3	16904	ENSG00000096006	10321	11_44066439_G_T	11	44066439	G	T	CRISP3	0.0828606	0.0106535	7.37904e-15	33678	OID30715	Olink Explore
P54108	CRISP3	16904	ENSG00000096006	10321	12_103756096_G_A	12	103756096	G	A	CRISP3	0.0397868	0.00693081	9.43604e-09	33678	OID30715	Olink Explore
P54108	CRISP3	16904	ENSG00000096006	10321	12_88553010_C_T	12	88553010	C	T	CRISP3	-0.0628975	0.0114204	3.64024e-08	33678	OID30715	Olink Explore
P54108	CRISP3	16904	ENSG00000096006	10321	13_28051694_G_A	13	28051694	G	A	CRISP3	0.0489183	0.00663605	1.68578e-13	33678	OID30715	Olink Explore
P54108	CRISP3	16904	ENSG00000096006	10321	14_23117837_A_C	14	23117837	A	C	CRISP3	-0.220981	0.0357066	6.0622e-10	33678	OID30715	Olink Explore
P54108	CRISP3	16904	ENSG00000096006	10321	15_56721219_T_C	15	56721219	T	C	CRISP3	-0.0590087	0.00661218	4.48745e-19	33678	OID30715	Olink Explore
P54108	CRISP3	16904	ENSG00000096006	10321	16_85906404_C_T	16	85906404	C	T	CRISP3	0.0639545	0.00913244	2.50553e-12	33678	OID30715	Olink Explore
P54108	CRISP3	16904	ENSG00000096006	10321	17_29635699_C_T	17	29635699	C	T	CRISP3	0.120336	0.0219238	4.04604e-08	33678	OID30715	Olink Explore
P54108	CRISP3	16904	ENSG00000096006	10321	17_39981370_C_T	17	39981370	C	T	CRISP3	-0.10827	0.00642825	1.18386e-63	33678	OID30715	Olink Explore
P54108	CRISP3	16904	ENSG00000096006	10321	17_5400173_A_G	17	5400173	A	G	CRISP3	0.0384061	0.00675082	1.27717e-08	33678	OID30715	Olink Explore
P54108	CRISP3	16904	ENSG00000096006	10321	17_58200323_C_T	17	58200323	C	T	CRISP3	0.330369	0.0555657	2.75524e-09	33678	OID30715	Olink Explore
P54108	CRISP3	16904	ENSG00000096006	10321	17_70279706_A_G	17	70279706	A	G	CRISP3	0.0469539	0.00742418	2.54115e-10	33678	OID30715	Olink Explore
P54108	CRISP3	16904	ENSG00000096006	10321	17_7166093_G_A	17	7166093	G	A	CRISP3	0.364468	0.0441261	1.46083e-16	33678	OID30715	Olink Explore
P54108	CRISP3	16904	ENSG00000096006	10321	17_7648805_C_T	17	7648805	C	T	CRISP3	0.0651397	0.0099755	6.57809e-11	33678	OID30715	Olink Explore
P54108	CRISP3	16904	ENSG00000096006	10321	18_44482415_A_C	18	44482415	A	C	CRISP3	0.060662	0.00960557	2.6965e-10	33678	OID30715	Olink Explore
P54108	CRISP3	16904	ENSG00000096006	10321	19_58353702_T_C	19	58353702	T	C	CRISP3	0.410521	0.0150924	6.39735e-163	33678	OID30715	Olink Explore
P54108	CRISP3	16904	ENSG00000096006	10321	2_101009853_G_A	2	101009853	G	A	CRISP3	0.0662864	0.00769822	7.26775e-18	33678	OID30715	Olink Explore
P54108	CRISP3	16904	ENSG00000096006	10321	2_43224818_G_A	2	43224818	G	A	CRISP3	0.0866716	0.012358	2.32648e-12	33678	OID30715	Olink Explore
P54108	CRISP3	16904	ENSG00000096006	10321	2_61457429_G_A	2	61457429	G	A	CRISP3	-0.0524985	0.00639992	2.34477e-16	33678	OID30715	Olink Explore
P54108	CRISP3	16904	ENSG00000096006	10321	2_69889883_C_T	2	69889883	C	T	CRISP3	0.0458514	0.00643427	1.03229e-12	33678	OID30715	Olink Explore
P54108	CRISP3	16904	ENSG00000096006	10321	21_17782100_A_C	21	17782100	A	C	CRISP3	-0.0595515	0.00640581	1.45178e-20	33678	OID30715	Olink Explore
P54108	CRISP3	16904	ENSG00000096006	10321	22_31917741_G_A	22	31917741	G	A	CRISP3	-0.0445195	0.00720065	6.3013e-10	33678	OID30715	Olink Explore
P54108	CRISP3	16904	ENSG00000096006	10321	3_128582547_T_C	3	128582547	T	C	CRISP3	-0.101014	0.011223	2.24337e-19	33678	OID30715	Olink Explore
P54108	CRISP3	16904	ENSG00000096006	10321	3_47133704_G_A	3	47133704	G	A	CRISP3	0.0651656	0.00840473	8.94335e-15	33678	OID30715	Olink Explore
P54108	CRISP3	16904	ENSG00000096006	10321	4_54542708_A_T	4	54542708	A	T	CRISP3	0.0802025	0.00746364	6.2044e-27	33678	OID30715	Olink Explore
P54108	CRISP3	16904	ENSG00000096006	10321	4_54608274_C_T	4	54608274	C	T	CRISP3	-0.0472228	0.00677778	3.23147e-12	33678	OID30715	Olink Explore
P54108	CRISP3	16904	ENSG00000096006	10321	5_1285859_C_A	5	1285859	C	A	CRISP3	0.0643984	0.00691829	1.29748e-20	33678	OID30715	Olink Explore
P54108	CRISP3	16904	ENSG00000096006	10321	5_69298048_G_A	5	69298048	G	A	CRISP3	0.0392291	0.00645967	1.256e-09	33678	OID30715	Olink Explore
P54108	CRISP3	16904	ENSG00000096006	10321	6_135177114_A_T	6	135177114	A	T	CRISP3	-0.0492839	0.00871964	1.5854e-08	33678	OID30715	Olink Explore
P54108	CRISP3	16904	ENSG00000096006	10321	6_144064640_C_T	6	144064640	C	T	CRISP3	0.249552	0.0199241	5.44001e-36	33678	OID30715	Olink Explore
P54108	CRISP3	16904	ENSG00000096006	10321	6_16758194_C_T	6	16758194	C	T	CRISP3	-0.0587682	0.00980999	2.09007e-09	33678	OID30715	Olink Explore
P54108	CRISP3	16904	ENSG00000096006	10321	6_48212144_C_A	6	48212144	C	A	CRISP3	-0.0898801	0.0128489	2.64911e-12	33678	OID30715	Olink Explore
P54108	CRISP3	16904	ENSG00000096006	10321	6_48403380_G_A	6	48403380	G	A	CRISP3	-0.654522	0.111935	4.99505e-09	33678	OID30715	Olink Explore
P54108	CRISP3	16904	ENSG00000096006	10321	6_48421728_G_A	6	48421728	G	A	CRISP3	0.156696	0.00897396	2.82813e-68	33678	OID30715	Olink Explore
P54108	CRISP3	16904	ENSG00000096006	10321	6_48505746_A_T	6	48505746	A	T	CRISP3	0.494987	0.0757455	6.36649e-11	33678	OID30715	Olink Explore
P54108	CRISP3	16904	ENSG00000096006	10321	6_48536269_G_A	6	48536269	G	A	CRISP3	-0.49255	0.0517498	1.76726e-21	33678	OID30715	Olink Explore
P54108	CRISP3	16904	ENSG00000096006	10321	6_48573781_G_T	6	48573781	G	T	CRISP3	-0.188416	0.0207049	9.0261e-20	33678	OID30715	Olink Explore
P54108	CRISP3	16904	ENSG00000096006	10321	6_48608624_G_T	6	48608624	G	T	CRISP3	0.354434	0.0585065	1.378e-09	33678	OID30715	Olink Explore
P54108	CRISP3	16904	ENSG00000096006	10321	6_48625047_G_A	6	48625047	G	A	CRISP3	-0.441893	0.0657218	1.77174e-11	33678	OID30715	Olink Explore
P54108	CRISP3	16904	ENSG00000096006	10321	6_48647833_G_A	6	48647833	G	A	CRISP3	0.805355	0.105147	1.86939e-14	33678	OID30715	Olink Explore
P54108	CRISP3	16904	ENSG00000096006	10321	6_48658654_C_A	6	48658654	C	A	CRISP3	-0.57069	0.0716014	1.58198e-15	33678	OID30715	Olink Explore
P54108	CRISP3	16904	ENSG00000096006	10321	6_48666576_T_A	6	48666576	T	A	CRISP3	-0.466333	0.0601028	8.56446e-15	33678	OID30715	Olink Explore
P54108	CRISP3	16904	ENSG00000096006	10321	6_48700416_C_A	6	48700416	C	A	CRISP3	-0.433865	0.0545744	1.86552e-15	33678	OID30715	Olink Explore
P54108	CRISP3	16904	ENSG00000096006	10321	6_50735245_T_G	6	50735245	T	G	CRISP3	0.364331	0.0156013	1.2942e-120	33678	OID30715	Olink Explore
P54108	CRISP3	16904	ENSG00000096006	10321	6_50746037_A_C	6	50746037	A	C	CRISP3	-0.236201	0.0276414	1.28322e-17	33678	OID30715	Olink Explore
P54108	CRISP3	16904	ENSG00000096006	10321	6_50795090_C_T	6	50795090	C	T	CRISP3	-0.242385	0.0415874	5.59835e-09	33678	OID30715	Olink Explore
P54108	CRISP3	16904	ENSG00000096006	10321	6_50931143_T_C	6	50931143	T	C	CRISP3	0.468698	0.0483335	3.09956e-22	33678	OID30715	Olink Explore
P54108	CRISP3	16904	ENSG00000096006	10321	6_51056786_C_T	6	51056786	C	T	CRISP3	0.179289	0.0323186	2.89708e-08	33678	OID30715	Olink Explore
P54108	CRISP3	16904	ENSG00000096006	10321	6_51090484_T_C	6	51090484	T	C	CRISP3	-0.366016	0.0555561	4.45143e-11	33678	OID30715	Olink Explore
P54108	CRISP3	16904	ENSG00000096006	10321	6_51271474_A_G	6	51271474	A	G	CRISP3	-0.155641	0.0185937	5.73192e-17	33678	OID30715	Olink Explore
P54108	CRISP3	16904	ENSG00000096006	10321	6_51564528_A_G	6	51564528	A	G	CRISP3	-0.428626	0.0766727	2.26631e-08	33678	OID30715	Olink Explore
P54108	CRISP3	16904	ENSG00000096006	10321	6_51897373_A_G	6	51897373	A	G	CRISP3	-0.500476	0.0871659	9.37584e-09	33678	OID30715	Olink Explore
P54108	CRISP3	16904	ENSG00000096006	10321	7_149172185_G_A	7	149172185	G	A	CRISP3	-0.0499024	0.00661989	4.76321e-14	33678	OID30715	Olink Explore
P54108	CRISP3	16904	ENSG00000096006	10321	7_28255799_T_C	7	28255799	T	C	CRISP3	0.0363828	0.00645484	1.73524e-08	33678	OID30715	Olink Explore
P54108	CRISP3	16904	ENSG00000096006	10321	7_50218107_T_A	7	50218107	T	A	CRISP3	0.094284	0.0123591	2.37137e-14	33678	OID30715	Olink Explore
P54108	CRISP3	16904	ENSG00000096006	10321	7_50369250_A_G	7	50369250	A	G	CRISP3	0.0359936	0.00652494	3.4617e-08	33678	OID30715	Olink Explore
P54108	CRISP3	16904	ENSG00000096006	10321	7_92779056_C_T	7	92779056	C	T	CRISP3	-0.0712109	0.0108503	5.27108e-11	33678	OID30715	Olink Explore
P54108	CRISP3	16904	ENSG00000096006	10321	8_129591389_C_T	8	129591389	C	T	CRISP3	-0.06543	0.00648631	6.28203e-24	33678	OID30715	Olink Explore
P54108	CRISP3	16904	ENSG00000096006	10321	8_47739071_A_G	8	47739071	A	G	CRISP3	0.127226	0.016417	9.21722e-15	33678	OID30715	Olink Explore
P54108	CRISP3	16904	ENSG00000096006	10321	9_132989126_C_T	9	132989126	C	T	CRISP3	-0.263833	0.0357985	1.70687e-13	33678	OID30715	Olink Explore
P54108	CRISP3	16904	ENSG00000096006	10321	X_148246009_C_T	X	148246009	C	T	CRISP3	-0.0316516	0.00531139	2.5349e-09	33678	OID30715	Olink Explore
P54108	CRISP3	16904	ENSG00000096006	10321	X_148502438_G_A	X	148502438	G	A	CRISP3	-0.0421613	0.00538921	5.14636e-15	33678	OID30715	Olink Explore
Q08AG7	MZT1	33830	ENSG00000204899	440145	10_133308228_T_C	10	133308228	T	C	MZT1	-0.0741865	0.0113376	6.01174e-11	32907	OID21186	Olink Explore
Q08AG7	MZT1	33830	ENSG00000204899	440145	3_56815721_T_C	3	56815721	T	C	MZT1	0.0575226	0.00772053	9.2918e-14	32907	OID21186	Olink Explore
Q8TE58	ADAMTS15	16305	ENSG00000166106	170689	10_17833858_T_G	10	17833858	T	G	ADAMTS15	0.0479949	0.00793249	1.44467e-09	33533	OID21275	Olink Explore
Q8TE58	ADAMTS15	16305	ENSG00000166106	170689	15_43658501_A_T	15	43658501	A	T	ADAMTS15	-0.142733	0.0252423	1.56282e-08	33533	OID21275	Olink Explore
Q8TE58	ADAMTS15	16305	ENSG00000166106	170689	16_89641228_G_T	16	89641228	G	T	ADAMTS15	0.0504549	0.00771528	6.16879e-11	33533	OID21275	Olink Explore
Q8TE58	ADAMTS15	16305	ENSG00000166106	170689	17_7166093_G_A	17	7166093	G	A	ADAMTS15	0.52221	0.0522567	1.63268e-23	33533	OID21275	Olink Explore
Q8TE58	ADAMTS15	16305	ENSG00000166106	170689	17_7176750_A_G	17	7176750	A	G	ADAMTS15	0.0632714	0.0094246	1.90108e-11	33533	OID21275	Olink Explore
Q8TE58	ADAMTS15	16305	ENSG00000166106	170689	19_44909976_G_T	19	44909976	G	T	ADAMTS15	0.0801489	0.0138459	7.0961e-09	33533	OID21275	Olink Explore
Q8TE58	ADAMTS15	16305	ENSG00000166106	170689	3_136476946_A_T	3	136476946	A	T	ADAMTS15	0.0448368	0.00787293	1.23325e-08	33533	OID21275	Olink Explore
Q8TE58	ADAMTS15	16305	ENSG00000166106	170689	3_186736391_A_C	3	186736391	A	C	ADAMTS15	-0.0667523	0.0078107	1.27116e-17	33533	OID21275	Olink Explore
Q8TE58	ADAMTS15	16305	ENSG00000166106	170689	4_186236079_G_A	4	186236079	G	A	ADAMTS15	-0.12382	0.00755857	2.59537e-60	33533	OID21275	Olink Explore
Q8TE58	ADAMTS15	16305	ENSG00000166106	170689	5_177414338_T_C	5	177414338	T	C	ADAMTS15	-0.0965691	0.00859765	2.83857e-29	33533	OID21275	Olink Explore
P36551	CPOX	2321	ENSG00000080819	1371	16_88503599_A_G	16	88503599	A	G	CPOX	0.0466129	0.00831398	2.06381e-08	32981	OID30495	Olink Explore
P36551	CPOX	2321	ENSG00000080819	1371	17_28813129_A_C	17	28813129	A	C	CPOX	-0.0911568	0.00960172	2.22792e-21	32981	OID30495	Olink Explore
P36551	CPOX	2321	ENSG00000080819	1371	22_37066896_A_G	22	37066896	A	G	CPOX	0.0633701	0.00761954	9.03649e-17	32981	OID30495	Olink Explore	CPOX	0.1062	0.00833	3.17614e-37	35373	18241_18	SomaScan v4
P36551	CPOX	2321	ENSG00000080819	1371	3_5133845_G_A	3	5133845	G	A	CPOX	-0.0615816	0.00814304	3.95458e-14	32981	OID30495	Olink Explore
P36551	CPOX	2321	ENSG00000080819	1371	9_113327430_C_T	9	113327430	C	T	CPOX	0.128905	0.0192928	2.36537e-11	32981	OID30495	Olink Explore
P36551	CPOX	2321	ENSG00000080819	1371	9_87777127_G_A	9	87777127	G	A	CPOX	0.04428	0.00791172	2.18404e-08	32981	OID30495	Olink Explore
Q58F21	BRDT	1105	ENSG00000137948	676	10_63174788_C_T	10	63174788	C	T	BRDT	0.0556704	0.00765978	3.6509e-13	32862	OID30179	Olink Explore
Q58F21	BRDT	1105	ENSG00000137948	676	12_54318524_G_A	12	54318524	G	A	BRDT	0.0495985	0.00772001	1.3216e-10	32862	OID30179	Olink Explore
Q58F21	BRDT	1105	ENSG00000137948	676	13_41995392_T_C	13	41995392	T	C	BRDT	0.0450751	0.00776585	6.46472e-09	32862	OID30179	Olink Explore
Q58F21	BRDT	1105	ENSG00000137948	676	16_72045758_C_T	16	72045758	C	T	BRDT	0.0605218	0.00967966	4.04008e-10	32862	OID30179	Olink Explore
Q58F21	BRDT	1105	ENSG00000137948	676	3_18209017_C_A	3	18209017	C	A	BRDT	-0.0569998	0.0095279	2.19862e-09	32862	OID30179	Olink Explore
Q58F21	BRDT	1105	ENSG00000137948	676	3_56815721_T_C	3	56815721	T	C	BRDT	0.04371	0.00779216	2.02932e-08	32862	OID30179	Olink Explore
Q58F21	BRDT	1105	ENSG00000137948	676	5_119475838_G_A	5	119475838	G	A	BRDT	-0.167327	0.00772722	5.5335e-104	32862	OID30179	Olink Explore
Q58F21	BRDT	1105	ENSG00000137948	676	7_80593092_C_T	7	80593092	C	T	BRDT	0.114993	0.0158985	4.72716e-13	32862	OID30179	Olink Explore
Q58F21	BRDT	1105	ENSG00000137948	676	8_105569300_A_T	8	105569300	A	T	BRDT	-0.077373	0.00845484	5.62341e-20	32862	OID30179	Olink Explore
Q58F21	BRDT	1105	ENSG00000137948	676	9_133274295_A_T	9	133274295	A	T	BRDT	0.112326	0.00993178	1.17409e-29	32862	OID30179	Olink Explore
P43652	AFM	316	ENSG00000079557	173	1_16189310_T_C	1	16189310	T	C	AFM	0.0466194	0.00757454	7.51969e-10	33995	OID30741	Olink Explore
P43652	AFM	316	ENSG00000079557	173	1_93403093_T_C	1	93403093	T	C	AFM	0.0584449	0.009481	7.07424e-10	33995	OID30741	Olink Explore
P43652	AFM	316	ENSG00000079557	173	11_16227964_A_G	11	16227964	A	G	AFM	0.0491021	0.00761489	1.13214e-10	33995	OID30741	Olink Explore
P43652	AFM	316	ENSG00000079557	173	11_40793545_C_T	11	40793545	C	T	AFM	0.646592	0.11169	7.07278e-09	33995	OID30741	Olink Explore
P43652	AFM	316	ENSG00000079557	173	12_24045633_A_T	12	24045633	A	T	AFM	0.157025	0.0199862	3.94457e-15	33995	OID30741	Olink Explore
P43652	AFM	316	ENSG00000079557	173	12_57247024_C_T	12	57247024	C	T	AFM	0.0781569	0.0138297	1.59177e-08	33995	OID30741	Olink Explore
P43652	AFM	316	ENSG00000079557	173	13_70658219_T_G	13	70658219	T	G	AFM	-0.26413	0.04788	3.45804e-08	33995	OID30741	Olink Explore
P43652	AFM	316	ENSG00000079557	173	16_79720543_A_T	16	79720543	A	T	AFM	-0.0698443	0.00810521	6.85962e-18	33995	OID30741	Olink Explore
P43652	AFM	316	ENSG00000079557	173	17_59801148_G_A	17	59801148	G	A	AFM	0.0587132	0.00912358	1.23208e-10	33995	OID30741	Olink Explore
P43652	AFM	316	ENSG00000079557	173	19_18088404_T_A	19	18088404	T	A	AFM	0.0737664	0.0126908	6.15092e-09	33995	OID30741	Olink Explore
P43652	AFM	316	ENSG00000079557	173	19_44908684_T_C	19	44908684	T	C	AFM	-0.0601321	0.010296	5.21039e-09	33995	OID30741	Olink Explore
P43652	AFM	316	ENSG00000079557	173	4_72352286_A_C	4	72352286	A	C	AFM	-0.595954	0.0755731	3.12536e-15	33995	OID30741	Olink Explore
P43652	AFM	316	ENSG00000079557	173	7_154252963_C_A	7	154252963	C	A	AFM	0.0453763	0.00791108	9.70599e-09	33995	OID30741	Olink Explore
O43422	THAP12	9440	ENSG00000137492	5612	14_105883046_T_C	14	105883046	T	C	THAP12	-0.122386	0.0104096	6.49681e-32	32648	OID31238	Olink Explore
Q6BAA4	FCRLB	26431	ENSG00000162746	127943	1_160622075_A_G	1	160622075	A	G	FCRLB	0.72483	0.114131	2.14077e-10	32907	OID21193	Olink Explore
Q6BAA4	FCRLB	26431	ENSG00000162746	127943	1_160668018_T_G	1	160668018	T	G	FCRLB	0.963287	0.130491	1.55883e-13	32907	OID21193	Olink Explore
Q6BAA4	FCRLB	26431	ENSG00000162746	127943	1_160713121_T_C	1	160713121	T	C	FCRLB	0.234984	0.0238545	6.80456e-23	32907	OID21193	Olink Explore
Q6BAA4	FCRLB	26431	ENSG00000162746	127943	1_24965206_C_T	1	24965206	C	T	FCRLB	-0.32151	0.0322906	2.35613e-23	32907	OID21193	Olink Explore
Q6BAA4	FCRLB	26431	ENSG00000162746	127943	10_28559860_A_G	10	28559860	A	G	FCRLB	0.0572588	0.00990463	7.4254e-09	32907	OID21193	Olink Explore
Q6BAA4	FCRLB	26431	ENSG00000162746	127943	11_60173126_T_A	11	60173126	T	A	FCRLB	0.0442326	0.00634688	3.18787e-12	32907	OID21193	Olink Explore
Q6BAA4	FCRLB	26431	ENSG00000162746	127943	17_68781934_G_A	17	68781934	G	A	FCRLB	0.0543135	0.00993357	4.55984e-08	32907	OID21193	Olink Explore
Q6BAA4	FCRLB	26431	ENSG00000162746	127943	17_7166093_G_A	17	7166093	G	A	FCRLB	0.33961	0.0423383	1.04592e-15	32907	OID21193	Olink Explore
Q6BAA4	FCRLB	26431	ENSG00000162746	127943	3_186736391_A_C	3	186736391	A	C	FCRLB	-0.0367322	0.00632006	6.17305e-09	32907	OID21193	Olink Explore
Q6BAA4	FCRLB	26431	ENSG00000162746	127943	4_186248013_C_T	4	186248013	C	T	FCRLB	-0.0600024	0.00611641	1.01883e-22	32907	OID21193	Olink Explore
Q6BAA4	FCRLB	26431	ENSG00000162746	127943	5_132442760_A_G	5	132442760	A	G	FCRLB	-0.0375879	0.0061682	1.10245e-09	32907	OID21193	Olink Explore
Q6BAA4	FCRLB	26431	ENSG00000162746	127943	5_177415473_T_C	5	177415473	T	C	FCRLB	-0.0430343	0.00694105	5.64755e-10	32907	OID21193	Olink Explore
Q6BAA4	FCRLB	26431	ENSG00000162746	127943	7_151225220_T_C	7	151225220	T	C	FCRLB	0.101793	0.00953875	1.38357e-26	32907	OID21193	Olink Explore
Q6BAA4	FCRLB	26431	ENSG00000162746	127943	7_50313099_C_T	7	50313099	C	T	FCRLB	0.0632905	0.00622747	2.89668e-24	32907	OID21193	Olink Explore
O14964	HGS	4897	ENSG00000185359	9146	1_247876149_C_T	1	247876149	C	T	HGS	-0.0623729	0.00808882	1.24825e-14	32907	OID21175	Olink Explore
O14964	HGS	4897	ENSG00000185359	9146	10_63575555_T_C	10	63575555	T	C	HGS	-0.0507283	0.00759101	2.34639e-11	32907	OID21175	Olink Explore
O14964	HGS	4897	ENSG00000185359	9146	12_54298277_A_G	12	54298277	A	G	HGS	0.0434867	0.00769302	1.57899e-08	32907	OID21175	Olink Explore
O14964	HGS	4897	ENSG00000185359	9146	3_123114156_C_T	3	123114156	C	T	HGS	-0.0502137	0.00783866	1.49479e-10	32907	OID21175	Olink Explore
O14964	HGS	4897	ENSG00000185359	9146	3_56815721_T_C	3	56815721	T	C	HGS	0.0581958	0.0077493	5.92107e-14	32907	OID21175	Olink Explore
O14964	HGS	4897	ENSG00000185359	9146	5_132490630_G_A	5	132490630	G	A	HGS	-0.0485178	0.00784997	6.3844e-10	32907	OID21175	Olink Explore
O14964	HGS	4897	ENSG00000185359	9146	7_106733200_C_T	7	106733200	C	T	HGS	-0.0529815	0.00764867	4.30229e-12	32907	OID21175	Olink Explore
O14964	HGS	4897	ENSG00000185359	9146	8_105569300_A_T	8	105569300	A	T	HGS	-0.0560388	0.00841156	2.69898e-11	32907	OID21175	Olink Explore
P52798	EFNA4	3224	ENSG00000243364	1945	1_153998256_T_C	1	153998256	T	C	EFNA4	-0.794268	0.115887	7.19118e-12	33372	OID20935	Olink Explore
P52798	EFNA4	3224	ENSG00000243364	1945	12_111446804_T_C	12	111446804	T	C	EFNA4	-0.0625246	0.0073754	2.30197e-17	33372	OID20935	Olink Explore
P52798	EFNA4	3224	ENSG00000243364	1945	16_20345959_C_T	16	20345959	C	T	EFNA4	-0.0775421	0.00999871	8.81861e-15	33372	OID20935	Olink Explore
P52798	EFNA4	3224	ENSG00000243364	1945	16_363747_A_G	16	363747	A	G	EFNA4	-0.0604842	0.007438	4.23058e-16	33372	OID20935	Olink Explore
P52798	EFNA4	3224	ENSG00000243364	1945	19_43648948_A_G	19	43648948	A	G	EFNA4	0.0894523	0.0101854	1.60066e-18	33372	OID20935	Olink Explore
P52798	EFNA4	3224	ENSG00000243364	1945	2_221522212_T_C	2	221522212	T	C	EFNA4	0.0592189	0.00740298	1.25112e-15	33372	OID20935	Olink Explore
P52798	EFNA4	3224	ENSG00000243364	1945	4_76480299_C_T	4	76480299	C	T	EFNA4	0.0463206	0.00739585	3.77503e-10	33372	OID20935	Olink Explore
P52798	EFNA4	3224	ENSG00000243364	1945	7_151717243_T_C	7	151717243	T	C	EFNA4	0.0446075	0.0081464	4.35712e-08	33372	OID20935	Olink Explore
P52798	EFNA4	3224	ENSG00000243364	1945	9_133274295_A_T	9	133274295	A	T	EFNA4	-0.0563114	0.00959362	4.36667e-09	33372	OID20935	Olink Explore
Q96A00	PPP1R14A	14871	ENSG00000167641	94274	11_180258_T_C	11	180258	T	C	PPP1R14A	0.054776	0.00959462	1.13616e-08	33874	OID31011	Olink Explore
Q96A00	PPP1R14A	14871	ENSG00000167641	94274	19_36822903_T_C	19	36822903	T	C	PPP1R14A	-0.199216	0.0293636	1.16547e-11	33874	OID31011	Olink Explore
Q96A00	PPP1R14A	14871	ENSG00000167641	94274	2_27508073_T_C	2	27508073	T	C	PPP1R14A	-0.0429558	0.00767518	2.18459e-08	33874	OID31011	Olink Explore
Q96A00	PPP1R14A	14871	ENSG00000167641	94274	5_132497907_C_T	5	132497907	C	T	PPP1R14A	-0.0457312	0.00774648	3.55902e-09	33874	OID31011	Olink Explore
Q96A00	PPP1R14A	14871	ENSG00000167641	94274	7_106733200_C_T	7	106733200	C	T	PPP1R14A	-0.0641459	0.00752102	1.47775e-17	33874	OID31011	Olink Explore
Q96A00	PPP1R14A	14871	ENSG00000167641	94274	8_105569300_A_T	8	105569300	A	T	PPP1R14A	-0.0562387	0.00827564	1.07795e-11	33874	OID31011	Olink Explore
P62330	ARF6	659	ENSG00000165527	382	11_180258_T_C	11	180258	T	C	ARF6	0.0558397	0.00962948	6.6779e-09	33796	OID31523	Olink Explore
P62330	ARF6	659	ENSG00000165527	382	12_54318524_G_A	12	54318524	G	A	ARF6	0.0475398	0.00757288	3.43764e-10	33796	OID31523	Olink Explore
P62330	ARF6	659	ENSG00000165527	382	17_29518756_C_T	17	29518756	C	T	ARF6	0.0470182	0.00780303	1.68446e-09	33796	OID31523	Olink Explore
P62330	ARF6	659	ENSG00000165527	382	19_44908822_C_T	19	44908822	C	T	ARF6	0.089825	0.0138081	7.75711e-11	33796	OID31523	Olink Explore
P62330	ARF6	659	ENSG00000165527	382	2_27508073_T_C	2	27508073	T	C	ARF6	-0.0438589	0.00770672	1.26308e-08	33796	OID31523	Olink Explore
P62330	ARF6	659	ENSG00000165527	382	3_56815721_T_C	3	56815721	T	C	ARF6	0.0591686	0.00765085	1.04544e-14	33796	OID31523	Olink Explore
P62330	ARF6	659	ENSG00000165527	382	6_135106021_T_C	6	135106021	T	C	ARF6	0.046156	0.0084546	4.78079e-08	33796	OID31523	Olink Explore
P62330	ARF6	659	ENSG00000165527	382	7_106732457_G_A	7	106732457	G	A	ARF6	-0.043944	0.00752037	5.1167e-09	33796	OID31523	Olink Explore
Q9UKY0	PRND	15748	ENSG00000171864	23627	1_155157915_G_A	1	155157915	G	A	PRND	-0.0425277	0.0073339	6.67975e-09	33853	OID31124	Olink Explore
Q9UKY0	PRND	15748	ENSG00000171864	23627	1_179557079_C_T	1	179557079	C	T	PRND	0.121498	0.0189672	1.4971e-10	33853	OID31124	Olink Explore
Q9UKY0	PRND	15748	ENSG00000171864	23627	10_129036519_G_A	10	129036519	G	A	PRND	0.0675112	0.00760451	6.82025e-19	33853	OID31124	Olink Explore
Q9UKY0	PRND	15748	ENSG00000171864	23627	14_35395784_C_T	14	35395784	C	T	PRND	-0.0455602	0.00821628	2.93758e-08	33853	OID31124	Olink Explore
Q9UKY0	PRND	15748	ENSG00000171864	23627	17_7166093_G_A	17	7166093	G	A	PRND	0.296662	0.0497409	2.45906e-09	33853	OID31124	Olink Explore
Q9UKY0	PRND	15748	ENSG00000171864	23627	19_43648948_A_G	19	43648948	A	G	PRND	0.0742203	0.0100482	1.50834e-13	33853	OID31124	Olink Explore
Q9UKY0	PRND	15748	ENSG00000171864	23627	19_46391529_C_T	19	46391529	C	T	PRND	-0.0773927	0.00783125	4.95564e-23	33853	OID31124	Olink Explore
Q9UKY0	PRND	15748	ENSG00000171864	23627	2_174019500_A_C	2	174019500	A	C	PRND	-0.0433828	0.00761577	1.22335e-08	33853	OID31124	Olink Explore
Q9UKY0	PRND	15748	ENSG00000171864	23627	5_143894637_C_T	5	143894637	C	T	PRND	-0.162181	0.0286006	1.42348e-08	33853	OID31124	Olink Explore
Q9UKY0	PRND	15748	ENSG00000171864	23627	5_72432095_G_T	5	72432095	G	T	PRND	0.0434572	0.00734238	3.24534e-09	33853	OID31124	Olink Explore
Q9UKY0	PRND	15748	ENSG00000171864	23627	7_28660084_C_T	7	28660084	C	T	PRND	-0.0477284	0.00805512	3.1186e-09	33853	OID31124	Olink Explore
Q9UKY0	PRND	15748	ENSG00000171864	23627	8_10530414_G_T	8	10530414	G	T	PRND	-0.150704	0.0148414	3.16884e-24	33853	OID31124	Olink Explore
Q9UKY0	PRND	15748	ENSG00000171864	23627	8_10785654_C_T	8	10785654	C	T	PRND	-0.121425	0.00905082	4.87641e-41	33853	OID31124	Olink Explore
Q9UKY0	PRND	15748	ENSG00000171864	23627	9_133169469_G_A	9	133169469	G	A	PRND	0.23039	0.0353265	6.95024e-11	33853	OID31124	Olink Explore
Q9UKY0	PRND	15748	ENSG00000171864	23627	9_133274295_A_T	9	133274295	A	T	PRND	-0.26784	0.00953674	1.48936e-173	33853	OID31124	Olink Explore
Q9UKY0	PRND	15748	ENSG00000171864	23627	9_133408938_G_T	9	133408938	G	T	PRND	-0.059664	0.00836511	9.85825e-13	33853	OID31124	Olink Explore
P01275	GCG	4191	ENSG00000115263	2641	11_116791110_T_C	11	116791110	T	C	GCG	-0.0958742	0.0162452	3.59807e-09	32907	OID21263	Olink Explore
P01275	GCG	4191	ENSG00000115263	2641	17_48128653_C_T	17	48128653	C	T	GCG	-0.0433806	0.00779467	2.61529e-08	32907	OID21263	Olink Explore
P01275	GCG	4191	ENSG00000115263	2641	19_44911142_C_A	19	44911142	C	A	GCG	0.0889465	0.0122069	3.1798e-13	32907	OID21263	Olink Explore
P01275	GCG	4191	ENSG00000115263	2641	19_48702915_C_T	19	48702915	C	T	GCG	0.0438893	0.00763837	9.14345e-09	32907	OID21263	Olink Explore
P01275	GCG	4191	ENSG00000115263	2641	2_27508073_T_C	2	27508073	T	C	GCG	-0.0514661	0.00779119	3.95731e-11	32907	OID21263	Olink Explore
P01275	GCG	4191	ENSG00000115263	2641	4_32097006_A_G	4	32097006	A	G	GCG	0.138945	0.0240749	7.86357e-09	32907	OID21263	Olink Explore
P01275	GCG	4191	ENSG00000115263	2641	7_73612048_C_T	7	73612048	C	T	GCG	-0.0844928	0.0103696	3.69658e-16	32907	OID21263	Olink Explore
P01275	GCG	4191	ENSG00000115263	2641	7_90149175_A_G	7	90149175	A	G	GCG	0.0554136	0.00763476	3.92645e-13	32907	OID21263	Olink Explore
Q9Y2Z0	SUGT1	16987	ENSG00000165416	10910	10_63188924_T_C	10	63188924	T	C	SUGT1	0.0455299	0.0082488	3.39829e-08	32907	OID21229	Olink Explore
Q9Y2Z0	SUGT1	16987	ENSG00000165416	10910	11_267568_G_A	11	267568	G	A	SUGT1	0.0505126	0.00888834	1.32337e-08	32907	OID21229	Olink Explore
Q9Y2Z0	SUGT1	16987	ENSG00000165416	10910	12_54298277_A_G	12	54298277	A	G	SUGT1	0.0498824	0.00768984	8.76799e-11	32907	OID21229	Olink Explore
Q9Y2Z0	SUGT1	16987	ENSG00000165416	10910	3_56815721_T_C	3	56815721	T	C	SUGT1	0.0630276	0.00774538	4.03738e-16	32907	OID21229	Olink Explore	SUGT1	0.0607	0.008307	2.73779e-13	35356	17818_22	SomaScan v4
Q9Y2Z0	SUGT1	16987	ENSG00000165416	10910	5_132485305_G_A	5	132485305	G	A	SUGT1	-0.0495849	0.00782927	2.40021e-10	32907	OID21229	Olink Explore
Q9Y2Z0	SUGT1	16987	ENSG00000165416	10910	7_106733200_C_T	7	106733200	C	T	SUGT1	-0.0442821	0.00764833	7.04823e-09	32907	OID21229	Olink Explore
Q9Y2Z0	SUGT1	16987	ENSG00000165416	10910	8_105569300_A_T	8	105569300	A	T	SUGT1	-0.0463073	0.00840912	3.65426e-08	32907	OID21229	Olink Explore
Q9Y2Z0	SUGT1	16987	ENSG00000165416	10910	9_138175011_C_T	9	138175011	C	T	SUGT1	-0.0888154	0.0162188	4.34891e-08	32907	OID21229	Olink Explore
Q8TCU4	ALMS1	428	ENSG00000116127	7840	1_43730007_C_T	1	43730007	C	T	ALMS1	-0.217006	0.0397855	4.91372e-08	33335	OID31275	Olink Explore
Q8TCU4	ALMS1	428	ENSG00000116127	7840	14_105892992_T_G	14	105892992	T	G	ALMS1	0.068232	0.0124578	4.32444e-08	33335	OID31275	Olink Explore
Q8NHV1	GIMAP7	22404	ENSG00000179144	168537	14_74740989_G_A	14	74740989	G	A	GIMAP7	-0.040016	0.0070306	1.25788e-08	33187	OID30639	Olink Explore
Q8NHV1	GIMAP7	22404	ENSG00000179144	168537	16_48639715_A_G	16	48639715	A	G	GIMAP7	-0.46924	0.0807932	6.32587e-09	33187	OID30639	Olink Explore
Q8NHV1	GIMAP7	22404	ENSG00000179144	168537	16_56953457_T_C	16	56953457	T	C	GIMAP7	0.0656282	0.00749233	1.96291e-18	33187	OID30639	Olink Explore
Q8NHV1	GIMAP7	22404	ENSG00000179144	168537	19_53821741_G_T	19	53821741	G	T	GIMAP7	0.0593082	0.00860975	5.63897e-12	33187	OID30639	Olink Explore
Q8NHV1	GIMAP7	22404	ENSG00000179144	168537	9_93132682_G_A	9	93132682	G	A	GIMAP7	-0.0465856	0.0070048	2.92079e-11	33187	OID30639	Olink Explore
P49366	DHPS	2869	ENSG00000095059	1725	3_56815721_T_C	3	56815721	T	C	DHPS	0.047789	0.00770555	5.57866e-10	33777	OID31357	Olink Explore
A0FGR8	ESYT2	22211	ENSG00000117868	57488	10_63564237_G_T	10	63564237	G	T	ESYT2	-0.0460668	0.00743103	5.67296e-10	33853	OID31134	Olink Explore
A0FGR8	ESYT2	22211	ENSG00000117868	57488	11_267568_G_A	11	267568	G	A	ESYT2	0.053426	0.00871501	8.769e-10	33853	OID31134	Olink Explore
A0FGR8	ESYT2	22211	ENSG00000117868	57488	12_54298277_A_G	12	54298277	A	G	ESYT2	0.042536	0.00754483	1.72266e-08	33853	OID31134	Olink Explore
A0FGR8	ESYT2	22211	ENSG00000117868	57488	19_55023958_G_A	19	55023958	G	A	ESYT2	0.0555011	0.00959058	7.16374e-09	33853	OID31134	Olink Explore
A0FGR8	ESYT2	22211	ENSG00000117868	57488	3_56815721_T_C	3	56815721	T	C	ESYT2	0.0780247	0.0076039	1.05463e-24	33853	OID31134	Olink Explore
A0FGR8	ESYT2	22211	ENSG00000117868	57488	5_132350453_G_A	5	132350453	G	A	ESYT2	-0.0478525	0.00749051	1.67606e-10	33853	OID31134	Olink Explore
A0FGR8	ESYT2	22211	ENSG00000117868	57488	7_106733272_C_T	7	106733272	C	T	ESYT2	-0.0447525	0.00754442	2.9953e-09	33853	OID31134	Olink Explore
A0FGR8	ESYT2	22211	ENSG00000117868	57488	8_105569300_A_T	8	105569300	A	T	ESYT2	-0.045814	0.0082401	2.69954e-08	33853	OID31134	Olink Explore
A0FGR8	ESYT2	22211	ENSG00000117868	57488	9_4744743_T_C	9	4744743	T	C	ESYT2	0.0424771	0.00745948	1.23823e-08	33853	OID31134	Olink Explore
P07093	SERPINE2	8951	ENSG00000135919	5270	1_156901526_G_A	1	156901526	G	A	SERPINE2	0.0776095	0.0114611	1.2738e-11	33942	OID30359	Olink Explore
P07093	SERPINE2	8951	ENSG00000135919	5270	10_102576669_A_C	10	102576669	A	C	SERPINE2	0.0497662	0.00831253	2.13895e-09	33942	OID30359	Olink Explore
P07093	SERPINE2	8951	ENSG00000135919	5270	10_63288546_C_A	10	63288546	C	A	SERPINE2	0.0845006	0.00732578	8.82064e-31	33942	OID30359	Olink Explore
P07093	SERPINE2	8951	ENSG00000135919	5270	10_79404390_C_T	10	79404390	C	T	SERPINE2	0.0660524	0.0118064	2.21106e-08	33942	OID30359	Olink Explore
P07093	SERPINE2	8951	ENSG00000135919	5270	12_6173262_C_T	12	6173262	C	T	SERPINE2	-0.0487325	0.00732902	2.94578e-11	33942	OID30359	Olink Explore
P07093	SERPINE2	8951	ENSG00000135919	5270	15_64868193_T_A	15	64868193	T	A	SERPINE2	0.0623099	0.00956749	7.38244e-11	33942	OID30359	Olink Explore
P07093	SERPINE2	8951	ENSG00000135919	5270	16_28495107_C_T	16	28495107	C	T	SERPINE2	0.0662108	0.0107107	6.33884e-10	33942	OID30359	Olink Explore
P07093	SERPINE2	8951	ENSG00000135919	5270	16_81837364_C_T	16	81837364	C	T	SERPINE2	0.0988821	0.0104107	2.13698e-21	33942	OID30359	Olink Explore
P07093	SERPINE2	8951	ENSG00000135919	5270	19_55027612_T_C	19	55027612	T	C	SERPINE2	0.141957	0.00974276	4.32414e-48	33942	OID30359	Olink Explore
P07093	SERPINE2	8951	ENSG00000135919	5270	20_19311224_C_T	20	19311224	C	T	SERPINE2	0.0608628	0.00753194	6.44318e-16	33942	OID30359	Olink Explore
P07093	SERPINE2	8951	ENSG00000135919	5270	21_34887027_A_G	21	34887027	A	G	SERPINE2	0.143691	0.0253404	1.42433e-08	33942	OID30359	Olink Explore
P07093	SERPINE2	8951	ENSG00000135919	5270	3_123118801_C_T	3	123118801	C	T	SERPINE2	-0.0485347	0.00739197	5.17369e-11	33942	OID30359	Olink Explore
P07093	SERPINE2	8951	ENSG00000135919	5270	3_18209017_C_A	3	18209017	C	A	SERPINE2	-0.0694439	0.00896692	9.59843e-15	33942	OID30359	Olink Explore
P07093	SERPINE2	8951	ENSG00000135919	5270	3_56815721_T_C	3	56815721	T	C	SERPINE2	-0.0618824	0.00733276	3.19595e-17	33942	OID30359	Olink Explore
P07093	SERPINE2	8951	ENSG00000135919	5270	4_101873464_A_T	4	101873464	A	T	SERPINE2	-0.053778	0.00736059	2.74789e-13	33942	OID30359	Olink Explore
P07093	SERPINE2	8951	ENSG00000135919	5270	5_132387259_C_T	5	132387259	C	T	SERPINE2	0.0591408	0.00741448	1.50695e-15	33942	OID30359	Olink Explore
P07093	SERPINE2	8951	ENSG00000135919	5270	7_100154943_G_A	7	100154943	G	A	SERPINE2	-0.0550934	0.00905406	1.16536e-09	33942	OID30359	Olink Explore
P07093	SERPINE2	8951	ENSG00000135919	5270	7_80589645_C_T	7	80589645	C	T	SERPINE2	0.0516876	0.00736166	2.19989e-12	33942	OID30359	Olink Explore
P07093	SERPINE2	8951	ENSG00000135919	5270	8_105569300_A_T	8	105569300	A	T	SERPINE2	-0.122282	0.00796437	3.34657e-53	33942	OID30359	Olink Explore	SERPINE2	-0.073	0.009836	1.15798e-13	35365	19154_41	SomaScan v4
P07093	SERPINE2	8951	ENSG00000135919	5270	8_105642831_A_G	8	105642831	A	G	SERPINE2	0.365488	0.0656829	2.63015e-08	33942	OID30359	Olink Explore
P07093	SERPINE2	8951	ENSG00000135919	5270	9_132986603_T_C	9	132986603	T	C	SERPINE2	-0.118861	0.0148551	1.23055e-15	33942	OID30359	Olink Explore	SERPINE2	-0.0967	0.016274	2.81598e-09	35367	19154_41	SomaScan v4
P07093	SERPINE2	8951	ENSG00000135919	5270	9_88789884_T_C	9	88789884	T	C	SERPINE2	-0.0943348	0.0146235	1.11189e-10	33942	OID30359	Olink Explore
P07093	SERPINE2	8951	ENSG00000135919	5270	9_97942928_C_T	9	97942928	C	T	SERPINE2	0.0504203	0.00749369	1.71593e-11	33942	OID30359	Olink Explore	SERPINE2	0.0691	0.008535	5.67545e-16	35345	19154_41	SomaScan v4
P07093	SERPINE2	8951	ENSG00000135919	5270	X_100677523_G_T	X	100677523	G	T	SERPINE2	0.0387605	0.00624335	5.35649e-10	33942	OID30359	Olink Explore
P07093	SERPINE2	8951	ENSG00000135919	5270	X_70453614_C_T	X	70453614	C	T	SERPINE2	0.0635999	0.00754557	3.49301e-17	33942	OID30359	Olink Explore
P41159	LEP	6553	ENSG00000174697	3952	16_53772541_A_G	16	53772541	A	G	LEP	0.046889	0.00655459	8.45279e-13	33693	OID20187	Olink Explore
P41159	LEP	6553	ENSG00000174697	3952	2_164683151_T_C	2	164683151	T	C	LEP	0.0426003	0.00657235	9.06567e-11	33693	OID20187	Olink Explore
P41159	LEP	6553	ENSG00000174697	3952	2_46657685_G_A	2	46657685	G	A	LEP	-0.0430617	0.00774679	2.71869e-08	33693	OID20187	Olink Explore
P41159	LEP	6553	ENSG00000174697	3952	3_136476946_A_T	3	136476946	A	T	LEP	0.0367803	0.00672837	4.59156e-08	33693	OID20187	Olink Explore
P41159	LEP	6553	ENSG00000174697	3952	3_60392399_C_A	3	60392399	C	A	LEP	0.171985	0.0306402	1.98802e-08	33693	OID20187	Olink Explore
P41159	LEP	6553	ENSG00000174697	3952	7_130738173_T_C	7	130738173	T	C	LEP	0.0379145	0.00649266	5.23287e-09	33693	OID20187	Olink Explore	LEP	0.0566	0.008475	2.4088e-11	35352	8484_24	SomaScan v4
P41159	LEP	6553	ENSG00000174697	3952	X_66913775_C_A	X	66913775	C	A	LEP	-0.0580805	0.0101351	1.00071e-08	33693	OID20187	Olink Explore
O76070	SNCG	11141	ENSG00000173267	6623	10_85938126_T_C	10	85938126	T	C	SNCG	-0.428359	0.0784941	4.8366e-08	33436	OID20971	Olink Explore
O76070	SNCG	11141	ENSG00000173267	6623	10_87959378_A_G	10	87959378	A	G	SNCG	-0.298572	0.0192519	3.0297e-54	33436	OID20971	Olink Explore
O76070	SNCG	11141	ENSG00000173267	6623	10_87963026_T_C	10	87963026	T	C	SNCG	0.14069	0.0224852	3.92392e-10	33436	OID20971	Olink Explore
O76070	SNCG	11141	ENSG00000173267	6623	10_87990947_C_T	10	87990947	C	T	SNCG	-0.378165	0.0517689	2.77588e-13	33436	OID20971	Olink Explore
O76070	SNCG	11141	ENSG00000173267	6623	10_87992454_C_T	10	87992454	C	T	SNCG	-0.323743	0.0310003	1.57326e-25	33436	OID20971	Olink Explore
O76070	SNCG	11141	ENSG00000173267	6623	10_88010395_C_T	10	88010395	C	T	SNCG	-0.353405	0.0442957	1.48354e-15	33436	OID20971	Olink Explore
O76070	SNCG	11141	ENSG00000173267	6623	10_88013178_C_T	10	88013178	C	T	SNCG	0.127096	0.0228873	2.80576e-08	33436	OID20971	Olink Explore
O76070	SNCG	11141	ENSG00000173267	6623	10_88037284_G_A	10	88037284	G	A	SNCG	-0.211402	0.0197856	1.2006e-26	33436	OID20971	Olink Explore
O76070	SNCG	11141	ENSG00000173267	6623	10_88145834_G_A	10	88145834	G	A	SNCG	0.119874	0.0209957	1.13347e-08	33436	OID20971	Olink Explore
O76070	SNCG	11141	ENSG00000173267	6623	10_88175838_G_T	10	88175838	G	T	SNCG	-0.215685	0.0366937	4.15327e-09	33436	OID20971	Olink Explore
O76070	SNCG	11141	ENSG00000173267	6623	10_88446738_G_A	10	88446738	G	A	SNCG	-0.557781	0.0976025	1.0982e-08	33436	OID20971	Olink Explore
O76070	SNCG	11141	ENSG00000173267	6623	10_88834915_C_A	10	88834915	C	A	SNCG	0.109976	0.0190526	7.82168e-09	33436	OID20971	Olink Explore
O76070	SNCG	11141	ENSG00000173267	6623	7_130749741_T_C	7	130749741	T	C	SNCG	-0.032312	0.00575664	1.98852e-08	33436	OID20971	Olink Explore
O76070	SNCG	11141	ENSG00000173267	6623	9_71408960_A_G	9	71408960	A	G	SNCG	0.25338	0.0431684	4.36928e-09	33436	OID20971	Olink Explore
Q765P7	MTSS2	25094	ENSG00000132613	92154	12_54325905_A_G	12	54325905	A	G	MTSS2	0.0735475	0.00756497	2.42661e-22	33777	OID31409	Olink Explore
Q765P7	MTSS2	25094	ENSG00000132613	92154	16_71754640_A_T	16	71754640	A	T	MTSS2	-0.298794	0.0415516	6.43576e-13	33777	OID31409	Olink Explore
Q765P7	MTSS2	25094	ENSG00000132613	92154	2_27508073_T_C	2	27508073	T	C	MTSS2	-0.0443963	0.00765441	6.6275e-09	33777	OID31409	Olink Explore
Q765P7	MTSS2	25094	ENSG00000132613	92154	3_56815721_T_C	3	56815721	T	C	MTSS2	0.0571207	0.00760077	5.68591e-14	33777	OID31409	Olink Explore
Q765P7	MTSS2	25094	ENSG00000132613	92154	5_88884379_T_C	5	88884379	T	C	MTSS2	0.0905455	0.0158781	1.18029e-08	33777	OID31409	Olink Explore
Q765P7	MTSS2	25094	ENSG00000132613	92154	8_105569300_A_T	8	105569300	A	T	MTSS2	0.0635998	0.00823991	1.17706e-14	33777	OID31409	Olink Explore
Q765P7	MTSS2	25094	ENSG00000132613	92154	9_4746363_T_G	9	4746363	T	G	MTSS2	-0.048649	0.00761466	1.67132e-10	33777	OID31409	Olink Explore
Q765P7	MTSS2	25094	ENSG00000132613	92154	9_97957771_G_A	9	97957771	G	A	MTSS2	0.076429	0.00777287	8.13205e-23	33777	OID31409	Olink Explore
P30530	AXL	905	ENSG00000167601	558	1_179602727_T_C	1	179602727	T	C	AXL	0.118309	0.018447	1.42272e-10	33809	OID20363	Olink Explore
P30530	AXL	905	ENSG00000167601	558	1_204511614_T_A	1	204511614	T	A	AXL	-0.0519449	0.00816488	1.99154e-10	33809	OID20363	Olink Explore
P30530	AXL	905	ENSG00000167601	558	1_9181780_G_A	1	9181780	G	A	AXL	-0.163707	0.0142289	1.24137e-30	33809	OID20363	Olink Explore
P30530	AXL	905	ENSG00000167601	558	11_122633992_A_G	11	122633992	A	G	AXL	-0.0426117	0.00754924	1.65669e-08	33809	OID20363	Olink Explore
P30530	AXL	905	ENSG00000167601	558	11_126362291_G_A	11	126362291	G	A	AXL	-0.0856986	0.0153901	2.57069e-08	33809	OID20363	Olink Explore
P30530	AXL	905	ENSG00000167601	558	11_60385111_G_A	11	60385111	G	A	AXL	0.0521741	0.00791931	4.45143e-11	33809	OID20363	Olink Explore
P30530	AXL	905	ENSG00000167601	558	12_111446804_T_C	12	111446804	T	C	AXL	-0.0519513	0.00725957	8.29087e-13	33809	OID20363	Olink Explore
P30530	AXL	905	ENSG00000167601	558	13_113786555_A_C	13	113786555	A	C	AXL	0.0534522	0.00738093	4.42283e-13	33809	OID20363	Olink Explore
P30530	AXL	905	ENSG00000167601	558	13_113841051_T_C	13	113841051	T	C	AXL	0.126747	0.0080344	4.58881e-56	33809	OID20363	Olink Explore
P30530	AXL	905	ENSG00000167601	558	13_114029493_G_A	13	114029493	G	A	AXL	-0.111059	0.0109087	2.41546e-24	33809	OID20363	Olink Explore
P30530	AXL	905	ENSG00000167601	558	14_24335911_C_T	14	24335911	C	T	AXL	0.0464813	0.00824415	1.71937e-08	33809	OID20363	Olink Explore
P30530	AXL	905	ENSG00000167601	558	17_7166093_G_A	17	7166093	G	A	AXL	0.991043	0.0502981	2.01697e-86	33809	OID20363	Olink Explore
P30530	AXL	905	ENSG00000167601	558	17_7176274_C_A	17	7176274	C	A	AXL	0.129179	0.0091574	3.46178e-45	33809	OID20363	Olink Explore
P30530	AXL	905	ENSG00000167601	558	17_7668434_T_G	17	7668434	T	G	AXL	0.278689	0.0332806	5.57314e-17	33809	OID20363	Olink Explore
P30530	AXL	905	ENSG00000167601	558	17_81261988_T_C	17	81261988	T	C	AXL	-0.0528481	0.00738098	8.06492e-13	33809	OID20363	Olink Explore
P30530	AXL	905	ENSG00000167601	558	19_3414090_G_A	19	3414090	G	A	AXL	0.053332	0.0080522	3.51318e-11	33809	OID20363	Olink Explore
P30530	AXL	905	ENSG00000167601	558	2_134206291_C_A	2	134206291	C	A	AXL	-0.0445181	0.00733051	1.25554e-09	33809	OID20363	Olink Explore
P30530	AXL	905	ENSG00000167601	558	2_27508073_T_C	2	27508073	T	C	AXL	0.0502852	0.00747737	1.7559e-11	33809	OID20363	Olink Explore
P30530	AXL	905	ENSG00000167601	558	22_17809867_A_G	22	17809867	A	G	AXL	-0.0425534	0.00760824	2.231e-08	33809	OID20363	Olink Explore
P30530	AXL	905	ENSG00000167601	558	22_43928850_C_T	22	43928850	C	T	AXL	0.050942	0.00881237	7.43755e-09	33809	OID20363	Olink Explore
P30530	AXL	905	ENSG00000167601	558	3_98985289_G_A	3	98985289	G	A	AXL	-0.0541303	0.00740116	2.59777e-13	33809	OID20363	Olink Explore
P30530	AXL	905	ENSG00000167601	558	5_1283640_C_T	5	1283640	C	T	AXL	0.0531673	0.00908128	4.78134e-09	33809	OID20363	Olink Explore
P30530	AXL	905	ENSG00000167601	558	5_132486532_T_C	5	132486532	T	C	AXL	-0.0496879	0.00770705	1.14035e-10	33809	OID20363	Olink Explore
P30530	AXL	905	ENSG00000167601	558	8_9326086_A_G	8	9326086	A	G	AXL	-0.0771072	0.0126591	1.12171e-09	33809	OID20363	Olink Explore
P30530	AXL	905	ENSG00000167601	558	9_133274295_A_T	9	133274295	A	T	AXL	0.0551162	0.00945933	5.6551e-09	33809	OID20363	Olink Explore
O14967	CLGN	2060	ENSG00000153132	1047	14_94371805_G_T	14	94371805	G	T	CLGN	0.130243	0.0230499	1.59996e-08	33017	OID30957	Olink Explore
O14967	CLGN	2060	ENSG00000153132	1047	6_130013264_A_G	6	130013264	A	G	CLGN	-0.0455944	0.00729933	4.20059e-10	33017	OID30957	Olink Explore
O14967	CLGN	2060	ENSG00000153132	1047	8_125469835_A_G	8	125469835	A	G	CLGN	-0.0365871	0.00669844	4.70706e-08	33017	OID30957	Olink Explore
P09237	MMP7	7174	ENSG00000137673	4316	1_202034859_A_C	1	202034859	A	C	MMP7	0.108672	0.00720947	2.41769e-51	32981	OID20087	Olink Explore	MMP7	0.0848	0.008307	1.81384e-24	35357	2789_26	SomaScan v4
P09237	MMP7	7174	ENSG00000137673	4316	11_103545463_G_A	11	103545463	G	A	MMP7	0.175974	0.0217319	5.60919e-16	32981	OID20087	Olink Explore
P09237	MMP7	7174	ENSG00000137673	4316	12_7462344_C_T	12	7462344	C	T	MMP7	0.0901491	0.0127904	1.81259e-12	32981	OID20087	Olink Explore
P09237	MMP7	7174	ENSG00000137673	4316	12_7531072_C_T	12	7531072	C	T	MMP7	-0.0631984	0.0105394	2.0172e-09	32981	OID20087	Olink Explore
P09237	MMP7	7174	ENSG00000137673	4316	16_20381010_G_A	16	20381010	G	A	MMP7	-0.0924362	0.00904465	1.61362e-24	32981	OID20087	Olink Explore	MMP7	-0.1057	0.010532	1.06292e-23	35355	2789_26	SomaScan v4
P09237	MMP7	7174	ENSG00000137673	4316	19_54255498_T_C	19	54255498	T	C	MMP7	-0.0629858	0.00726866	4.49987e-18	32981	OID20087	Olink Explore
P08571	CD14	1628	ENSG00000170458	929	1_172443855_T_C	1	172443855	T	C	CD14	0.09624	0.00739496	1.01531e-38	32861	OID20378	Olink Explore
P08571	CD14	1628	ENSG00000170458	929	1_179557079_C_T	1	179557079	C	T	CD14	0.108276	0.0190733	1.37192e-08	32861	OID20378	Olink Explore
P08571	CD14	1628	ENSG00000170458	929	10_17833858_T_G	10	17833858	T	G	CD14	0.0899115	0.00775536	4.44836e-31	32861	OID20378	Olink Explore	CD14	0.0636	0.008515	8.08723e-14	35352	8969_49	SomaScan v4
P08571	CD14	1628	ENSG00000170458	929	10_17833858_T_G	10	17833858	T	G	CD14	0.0899115	0.00775536	4.44836e-31	32861	OID20378	Olink Explore	CD14	0.0818	0.00863	2.58523e-21	35352	16914_104	SomaScan v4
P08571	CD14	1628	ENSG00000170458	929	10_63389329_G_A	10	63389329	G	A	CD14	-0.0616263	0.0073987	8.12831e-17	32861	OID20378	Olink Explore
P08571	CD14	1628	ENSG00000170458	929	17_66228657_C_T	17	66228657	C	T	CD14	0.170456	0.0216346	3.30293e-15	32861	OID20378	Olink Explore
P08571	CD14	1628	ENSG00000170458	929	2_210675783_C_A	2	210675783	C	A	CD14	-0.0446687	0.00795507	1.96422e-08	32861	OID20378	Olink Explore
P08571	CD14	1628	ENSG00000170458	929	20_5566738_C_T	20	5566738	C	T	CD14	-0.131246	0.0223798	4.50568e-09	32861	OID20378	Olink Explore
P08571	CD14	1628	ENSG00000170458	929	5_141644430_C_T	5	141644430	C	T	CD14	-0.192771	0.0261099	1.54703e-13	32861	OID20378	Olink Explore	CD14	-0.1325	0.021379	5.72704e-10	35374	8969_49	SomaScan v4
P08571	CD14	1628	ENSG00000170458	929	5_141644430_C_T	5	141644430	C	T	CD14	-0.192771	0.0261099	1.54703e-13	32861	OID20378	Olink Explore	CD14	-0.1714	0.021703	2.84119e-15	35374	16914_104	SomaScan v4
P08571	CD14	1628	ENSG00000170458	929	5_141662315_G_T	5	141662315	G	T	CD14	-0.228579	0.0337224	1.21647e-11	32861	OID20378	Olink Explore
P08571	CD14	1628	ENSG00000170458	929	8_125494452_G_A	8	125494452	G	A	CD14	-0.0725548	0.007614	1.58599e-21	32861	OID20378	Olink Explore
P08571	CD14	1628	ENSG00000170458	929	8_58480714_A_G	8	58480714	A	G	CD14	0.0432021	0.00779269	2.9576e-08	32861	OID20378	Olink Explore
P08571	CD14	1628	ENSG00000170458	929	9_133274295_A_T	9	133274295	A	T	CD14	-0.0762413	0.00952126	1.17085e-15	32861	OID20378	Olink Explore
Q9P0V8	SLAMF8	21391	ENSG00000158714	56833	10_80513323_T_C	10	80513323	T	C	SLAMF8	0.051042	0.00864685	3.57051e-09	32907	OID21214	Olink Explore
Q9P0V8	SLAMF8	21391	ENSG00000158714	56833	12_111446804_T_C	12	111446804	T	C	SLAMF8	-0.0971648	0.00698394	5.31129e-44	32907	OID21214	Olink Explore
Q9P0V8	SLAMF8	21391	ENSG00000158714	56833	17_7166093_G_A	17	7166093	G	A	SLAMF8	0.469404	0.0486996	5.4853e-22	32907	OID21214	Olink Explore
Q9P0V8	SLAMF8	21391	ENSG00000158714	56833	2_111050100_G_A	2	111050100	G	A	SLAMF8	-0.0518935	0.00788413	4.64088e-11	32907	OID21214	Olink Explore
Q9P0V8	SLAMF8	21391	ENSG00000158714	56833	7_129137407_C_T	7	129137407	C	T	SLAMF8	0.0487656	0.00707831	5.60144e-12	32907	OID21214	Olink Explore
Q9P0V8	SLAMF8	21391	ENSG00000158714	56833	7_30467764_T_C	7	30467764	T	C	SLAMF8	0.052495	0.00705658	1.01344e-13	32907	OID21214	Olink Explore
Q96D42	HAVCR1	17866	ENSG00000113249	26762	1_155199139_G_A	1	155199139	G	A	HAVCR1	0.0489773	0.00611612	1.16681e-15	33908	OID21422	Olink Explore
Q96D42	HAVCR1	17866	ENSG00000113249	26762	1_202031618_A_T	1	202031618	A	T	HAVCR1	-0.0437618	0.00723705	1.47649e-09	33908	OID21422	Olink Explore
Q96D42	HAVCR1	17866	ENSG00000113249	26762	1_43258759_G_A	1	43258759	G	A	HAVCR1	0.0668191	0.00616434	2.23409e-27	33908	OID21422	Olink Explore
Q96D42	HAVCR1	17866	ENSG00000113249	26762	11_116781707_G_A	11	116781707	G	A	HAVCR1	-0.074422	0.0126684	4.23867e-09	33908	OID21422	Olink Explore
Q96D42	HAVCR1	17866	ENSG00000113249	26762	11_65784647_G_A	11	65784647	G	A	HAVCR1	0.0381255	0.0063869	2.38237e-09	33908	OID21422	Olink Explore
Q96D42	HAVCR1	17866	ENSG00000113249	26762	15_38943156_C_A	15	38943156	C	A	HAVCR1	-0.0360114	0.00633757	1.3296e-08	33908	OID21422	Olink Explore
Q96D42	HAVCR1	17866	ENSG00000113249	26762	15_58386521_T_C	15	58386521	T	C	HAVCR1	-0.0673188	0.00641649	9.44931e-26	33908	OID21422	Olink Explore	HAVCR1	-0.0559	0.008293	1.57616e-11	35364	9021_1	SomaScan v4
Q96D42	HAVCR1	17866	ENSG00000113249	26762	15_58431740_G_A	15	58431740	G	A	HAVCR1	0.0781517	0.00732398	1.39605e-26	33908	OID21422	Olink Explore
Q96D42	HAVCR1	17866	ENSG00000113249	26762	16_20381010_G_A	16	20381010	G	A	HAVCR1	-0.119894	0.00771457	1.82222e-54	33908	OID21422	Olink Explore	HAVCR1	-0.1111	0.010075	2.80673e-28	35355	9021_1	SomaScan v4
Q96D42	HAVCR1	17866	ENSG00000113249	26762	16_51136115_G_T	16	51136115	G	T	HAVCR1	0.0836029	0.0147711	1.51471e-08	33908	OID21422	Olink Explore
Q96D42	HAVCR1	17866	ENSG00000113249	26762	17_68827664_G_A	17	68827664	G	A	HAVCR1	0.221015	0.0129632	3.53021e-65	33908	OID21422	Olink Explore
Q96D42	HAVCR1	17866	ENSG00000113249	26762	2_64680899_T_C	2	64680899	T	C	HAVCR1	-0.0439271	0.00690693	2.01934e-10	33908	OID21422	Olink Explore
Q96D42	HAVCR1	17866	ENSG00000113249	26762	20_63731482_G_A	20	63731482	G	A	HAVCR1	0.0411693	0.0073236	1.89348e-08	33908	OID21422	Olink Explore
Q96D42	HAVCR1	17866	ENSG00000113249	26762	4_105127203_T_G	4	105127203	T	G	HAVCR1	-0.0390665	0.00643321	1.25837e-09	33908	OID21422	Olink Explore
Q96D42	HAVCR1	17866	ENSG00000113249	26762	5_155707465_T_C	5	155707465	T	C	HAVCR1	-0.615982	0.111798	3.59253e-08	33908	OID21422	Olink Explore
Q96D42	HAVCR1	17866	ENSG00000113249	26762	5_155709007_A_G	5	155709007	A	G	HAVCR1	-0.648032	0.105894	9.37929e-10	33908	OID21422	Olink Explore
Q96D42	HAVCR1	17866	ENSG00000113249	26762	5_155880510_G_T	5	155880510	G	T	HAVCR1	-0.339464	0.0478066	1.24051e-12	33908	OID21422	Olink Explore
Q96D42	HAVCR1	17866	ENSG00000113249	26762	5_155931281_T_C	5	155931281	T	C	HAVCR1	0.0994596	0.017728	2.01976e-08	33908	OID21422	Olink Explore
Q96D42	HAVCR1	17866	ENSG00000113249	26762	5_156023530_C_T	5	156023530	C	T	HAVCR1	-0.0574864	0.00689641	7.70371e-17	33908	OID21422	Olink Explore
Q96D42	HAVCR1	17866	ENSG00000113249	26762	5_156025468_T_C	5	156025468	T	C	HAVCR1	-0.888269	0.0903913	8.61986e-23	33908	OID21422	Olink Explore
Q96D42	HAVCR1	17866	ENSG00000113249	26762	5_158029989_T_C	5	158029989	T	C	HAVCR1	0.0476976	0.00762741	4.01504e-10	33908	OID21422	Olink Explore
Q96D42	HAVCR1	17866	ENSG00000113249	26762	5_698931_A_G	5	698931	A	G	HAVCR1	-0.0612608	0.0083528	2.231e-13	33908	OID21422	Olink Explore
Q96D42	HAVCR1	17866	ENSG00000113249	26762	7_151716038_T_C	7	151716038	T	C	HAVCR1	0.0373465	0.00671345	2.65259e-08	33908	OID21422	Olink Explore
Q96D42	HAVCR1	17866	ENSG00000113249	26762	8_125494452_G_A	8	125494452	G	A	HAVCR1	-0.0613382	0.00627773	1.50314e-22	33908	OID21422	Olink Explore
Q96D42	HAVCR1	17866	ENSG00000113249	26762	8_63337872_G_A	8	63337872	G	A	HAVCR1	0.115197	0.0210418	4.38268e-08	33908	OID21422	Olink Explore
P23280	CA6	1380	ENSG00000131686	765	1_212249901_A_G	1	212249901	A	G	CA6	-0.0507837	0.00723537	2.23769e-12	33561	OID21096	Olink Explore
P23280	CA6	1380	ENSG00000131686	765	1_46020298_T_C	1	46020298	T	C	CA6	-0.0563493	0.00778659	4.59727e-13	33561	OID21096	Olink Explore
P23280	CA6	1380	ENSG00000131686	765	1_7892290_C_T	1	7892290	C	T	CA6	0.131353	0.0139041	3.48498e-21	33561	OID21096	Olink Explore
P23280	CA6	1380	ENSG00000131686	765	10_113366771_T_C	10	113366771	T	C	CA6	0.0547884	0.00966282	1.42781e-08	33561	OID21096	Olink Explore
P23280	CA6	1380	ENSG00000131686	765	11_34526896_T_C	11	34526896	T	C	CA6	-0.0476847	0.00633573	5.21915e-14	33561	OID21096	Olink Explore
P23280	CA6	1380	ENSG00000131686	765	11_60331752_T_C	11	60331752	T	C	CA6	-0.0379994	0.00636036	2.30924e-09	33561	OID21096	Olink Explore
P23280	CA6	1380	ENSG00000131686	765	11_94590411_G_A	11	94590411	G	A	CA6	-0.123101	0.0104584	5.53223e-32	33561	OID21096	Olink Explore
P23280	CA6	1380	ENSG00000131686	765	13_73382142_T_G	13	73382142	T	G	CA6	0.0431221	0.00719211	2.02549e-09	33561	OID21096	Olink Explore
P23280	CA6	1380	ENSG00000131686	765	15_95217879_G_A	15	95217879	G	A	CA6	-0.0708528	0.00644746	4.30527e-28	33561	OID21096	Olink Explore
P23280	CA6	1380	ENSG00000131686	765	16_56954132_C_T	16	56954132	C	T	CA6	0.0571189	0.00651026	1.72902e-18	33561	OID21096	Olink Explore
P23280	CA6	1380	ENSG00000131686	765	16_69434939_T_C	16	69434939	T	C	CA6	0.0347361	0.00611916	1.37392e-08	33561	OID21096	Olink Explore
P23280	CA6	1380	ENSG00000131686	765	17_39933464_A_G	17	39933464	A	G	CA6	-0.0340409	0.00619894	3.98749e-08	33561	OID21096	Olink Explore
P23280	CA6	1380	ENSG00000131686	765	17_49105347_T_C	17	49105347	T	C	CA6	0.0545212	0.00679985	1.07473e-15	33561	OID21096	Olink Explore
P23280	CA6	1380	ENSG00000131686	765	17_49183288_C_T	17	49183288	C	T	CA6	0.0522758	0.00932681	2.08372e-08	33561	OID21096	Olink Explore
P23280	CA6	1380	ENSG00000131686	765	19_13842306_T_G	19	13842306	T	G	CA6	0.0579154	0.00720678	9.26403e-16	33561	OID21096	Olink Explore
P23280	CA6	1380	ENSG00000131686	765	19_48703417_G_A	19	48703417	G	A	CA6	0.0628789	0.00615908	1.80468e-24	33561	OID21096	Olink Explore
P23280	CA6	1380	ENSG00000131686	765	2_118817039_A_G	2	118817039	A	G	CA6	-0.0545958	0.00838169	7.33162e-11	33561	OID21096	Olink Explore
P23280	CA6	1380	ENSG00000131686	765	2_225937638_T_G	2	225937638	T	G	CA6	-0.0675335	0.00863392	5.20355e-15	33561	OID21096	Olink Explore
P23280	CA6	1380	ENSG00000131686	765	2_60268739_A_C	2	60268739	A	C	CA6	0.0659262	0.00624279	4.54883e-26	33561	OID21096	Olink Explore
P23280	CA6	1380	ENSG00000131686	765	2_9970310_T_C	2	9970310	T	C	CA6	0.0646857	0.00650479	2.66993e-23	33561	OID21096	Olink Explore
P23280	CA6	1380	ENSG00000131686	765	20_25235477_A_C	20	25235477	A	C	CA6	0.0405759	0.00715218	1.40143e-08	33561	OID21096	Olink Explore
P23280	CA6	1380	ENSG00000131686	765	3_98698056_G_T	3	98698056	G	T	CA6	-0.0397382	0.00616961	1.18724e-10	33561	OID21096	Olink Explore
P23280	CA6	1380	ENSG00000131686	765	6_7231610_G_A	6	7231610	G	A	CA6	0.0573925	0.00989431	6.60967e-09	33561	OID21096	Olink Explore
P23280	CA6	1380	ENSG00000131686	765	6_95978676_A_C	6	95978676	A	C	CA6	0.0586635	0.00892826	5.01303e-11	33561	OID21096	Olink Explore
P23280	CA6	1380	ENSG00000131686	765	8_116207951_A_T	8	116207951	A	T	CA6	-0.0678372	0.0109287	5.39262e-10	33561	OID21096	Olink Explore
P23280	CA6	1380	ENSG00000131686	765	8_20054859_G_A	8	20054859	G	A	CA6	0.0565184	0.0095321	3.04292e-09	33561	OID21096	Olink Explore
P02144	MB	6915	ENSG00000198125	4151	10_119670121_T_C	10	119670121	T	C	MB	0.0559802	0.00786229	1.07845e-12	34090	OID20263	Olink Explore
P02144	MB	6915	ENSG00000198125	4151	10_68180481_C_T	10	68180481	C	T	MB	-0.0406441	0.00650721	4.21085e-10	34090	OID20263	Olink Explore
P02144	MB	6915	ENSG00000198125	4151	11_114161870_T_A	11	114161870	T	A	MB	0.045466	0.00759961	2.19513e-09	34090	OID20263	Olink Explore
P02144	MB	6915	ENSG00000198125	4151	11_22250324_A_T	11	22250324	A	T	MB	0.0686377	0.00665487	6.09677e-25	34090	OID20263	Olink Explore
P02144	MB	6915	ENSG00000198125	4151	13_73534450_T_G	13	73534450	T	G	MB	0.0645404	0.00661503	1.72783e-22	34090	OID20263	Olink Explore
P02144	MB	6915	ENSG00000198125	4151	14_54768564_C_T	14	54768564	C	T	MB	-0.0539964	0.00658155	2.32113e-16	34090	OID20263	Olink Explore
P02144	MB	6915	ENSG00000198125	4151	15_84714972_T_C	15	84714972	T	C	MB	-0.0439439	0.00726425	1.45445e-09	34090	OID20263	Olink Explore
P02144	MB	6915	ENSG00000198125	4151	17_67056188_G_A	17	67056188	G	A	MB	0.0709201	0.0101727	3.13256e-12	34090	OID20263	Olink Explore
P02144	MB	6915	ENSG00000198125	4151	2_127123645_T_G	2	127123645	T	G	MB	0.03787	0.0064575	4.50495e-09	34090	OID20263	Olink Explore
P02144	MB	6915	ENSG00000198125	4151	2_178567458_A_G	2	178567458	A	G	MB	0.0762588	0.00704691	2.72019e-27	34090	OID20263	Olink Explore
P02144	MB	6915	ENSG00000198125	4151	2_27508073_T_C	2	27508073	T	C	MB	0.0410025	0.00664768	6.91815e-10	34090	OID20263	Olink Explore
P02144	MB	6915	ENSG00000198125	4151	22_30008558_A_C	22	30008558	A	C	MB	0.0469794	0.00660293	1.1197e-12	34090	OID20263	Olink Explore
P02144	MB	6915	ENSG00000198125	4151	6_117184879_T_G	6	117184879	T	G	MB	-0.0507164	0.00898953	1.68357e-08	34090	OID20263	Olink Explore
P02144	MB	6915	ENSG00000198125	4151	9_100581119_G_A	9	100581119	G	A	MB	0.0504759	0.00652983	1.07498e-14	34090	OID20263	Olink Explore
P24864	CCNE1	1589	ENSG00000105173	898	2_92135611_T_G	2	92135611	T	G	CCNE1	0.093191	0.0162196	9.16136e-09	32981	OID30456	Olink Explore
P24864	CCNE1	1589	ENSG00000105173	898	8_80372904_G_T	8	80372904	G	T	CCNE1	0.0477242	0.00806261	3.23504e-09	32981	OID30456	Olink Explore
P30419	NMT1	7857	ENSG00000136448	4836	10_63344740_A_G	10	63344740	A	G	NMT1	0.0462398	0.00775004	2.42555e-09	33874	OID31021	Olink Explore
P30419	NMT1	7857	ENSG00000136448	4836	12_111395984_G_A	12	111395984	G	A	NMT1	-0.0422326	0.00761331	2.90275e-08	33874	OID31021	Olink Explore
P30419	NMT1	7857	ENSG00000136448	4836	12_54332691_A_G	12	54332691	A	G	NMT1	0.0491855	0.00815291	1.61065e-09	33874	OID31021	Olink Explore
P30419	NMT1	7857	ENSG00000136448	4836	3_56815721_T_C	3	56815721	T	C	NMT1	0.0551789	0.00770569	8.02047e-13	33874	OID31021	Olink Explore	NMT1	0.0772	0.008267	9.83105e-21	35356	5196_7	SomaScan v4
P30419	NMT1	7857	ENSG00000136448	4836	7_106733200_C_T	7	106733200	C	T	NMT1	-0.0429858	0.00760121	1.55733e-08	33874	OID31021	Olink Explore
P30419	NMT1	7857	ENSG00000136448	4836	8_105569300_A_T	8	105569300	A	T	NMT1	-0.0513113	0.00837357	8.91189e-10	33874	OID31021	Olink Explore
P30419	NMT1	7857	ENSG00000136448	4836	8_52989096_T_C	8	52989096	T	C	NMT1	0.227402	0.0400118	1.32069e-08	33874	OID31021	Olink Explore
P51687	SUOX	11460	ENSG00000139531	6821	1_34797714_A_T	1	34797714	A	T	SUOX	0.052988	0.00775504	8.33297e-12	33874	OID31031	Olink Explore
P51687	SUOX	11460	ENSG00000139531	6821	14_94371805_G_T	14	94371805	G	T	SUOX	0.172993	0.0252021	6.68498e-12	33874	OID31031	Olink Explore
P51687	SUOX	11460	ENSG00000139531	6821	16_70576094_A_T	16	70576094	A	T	SUOX	0.0588308	0.0107472	4.39866e-08	33874	OID31031	Olink Explore
P51687	SUOX	11460	ENSG00000139531	6821	22_43928975_G_A	22	43928975	G	A	SUOX	0.0746357	0.00887948	4.26383e-17	33874	OID31031	Olink Explore
P51687	SUOX	11460	ENSG00000139531	6821	3_66369532_C_T	3	66369532	C	T	SUOX	0.0550011	0.00740976	1.14683e-13	33874	OID31031	Olink Explore
P51687	SUOX	11460	ENSG00000139531	6821	5_56566067_G_A	5	56566067	G	A	SUOX	0.0497895	0.00913166	4.96935e-08	33874	OID31031	Olink Explore
P51687	SUOX	11460	ENSG00000139531	6821	6_39925901_C_T	6	39925901	C	T	SUOX	1.06915	0.0353874	1.60694e-200	33874	OID31031	Olink Explore
P51687	SUOX	11460	ENSG00000139531	6821	6_39938123_C_T	6	39938123	C	T	SUOX	1.11192	0.0647365	4.00774e-66	33874	OID31031	Olink Explore
P63313	TMSB10	11879	ENSG00000034510	9168	10_63389329_G_A	10	63389329	G	A	TMSB10	-0.0514632	0.00754385	8.98669e-12	33687	OID21118	Olink Explore
P63313	TMSB10	11879	ENSG00000034510	9168	11_180258_T_C	11	180258	T	C	TMSB10	0.0732021	0.0096227	2.80027e-14	33687	OID21118	Olink Explore
P63313	TMSB10	11879	ENSG00000034510	9168	12_111395984_G_A	12	111395984	G	A	TMSB10	-0.0600419	0.00754313	1.72306e-15	33687	OID21118	Olink Explore
P63313	TMSB10	11879	ENSG00000034510	9168	12_54298277_A_G	12	54298277	A	G	TMSB10	0.0492642	0.00759373	8.7277e-11	33687	OID21118	Olink Explore
P63313	TMSB10	11879	ENSG00000034510	9168	17_29518756_C_T	17	29518756	C	T	TMSB10	0.049095	0.00779095	2.94707e-10	33687	OID21118	Olink Explore
P63313	TMSB10	11879	ENSG00000034510	9168	19_53821741_G_T	19	53821741	G	T	TMSB10	0.129534	0.00928144	2.88071e-44	33687	OID21118	Olink Explore
P63313	TMSB10	11879	ENSG00000034510	9168	19_55027704_T_G	19	55027704	T	G	TMSB10	0.0622805	0.0101459	8.32971e-10	33687	OID21118	Olink Explore
P63313	TMSB10	11879	ENSG00000034510	9168	3_56815721_T_C	3	56815721	T	C	TMSB10	0.0552423	0.00763847	4.75554e-13	33687	OID21118	Olink Explore
P63313	TMSB10	11879	ENSG00000034510	9168	5_132485305_G_A	5	132485305	G	A	TMSB10	-0.0429842	0.00771234	2.49776e-08	33687	OID21118	Olink Explore
P63313	TMSB10	11879	ENSG00000034510	9168	7_106732457_G_A	7	106732457	G	A	TMSB10	-0.057095	0.00751778	3.08603e-14	33687	OID21118	Olink Explore
P63313	TMSB10	11879	ENSG00000034510	9168	8_105569300_A_T	8	105569300	A	T	TMSB10	-0.0600488	0.00829934	4.64195e-13	33687	OID21118	Olink Explore
Q9UBB4	ATXN10	10549	ENSG00000130638	25814	10_63288546_C_A	10	63288546	C	A	ATXN10	0.0560514	0.0077455	4.59939e-13	32922	OID20865	Olink Explore
Q9UBB4	ATXN10	10549	ENSG00000130638	25814	3_56815721_T_C	3	56815721	T	C	ATXN10	0.0742113	0.00775482	1.07226e-21	32922	OID20865	Olink Explore
Q9UBB4	ATXN10	10549	ENSG00000130638	25814	5_132485305_G_A	5	132485305	G	A	ATXN10	-0.0443146	0.00782938	1.51332e-08	32922	OID20865	Olink Explore
Q9UBB4	ATXN10	10549	ENSG00000130638	25814	7_106733200_C_T	7	106733200	C	T	ATXN10	-0.0541535	0.00764534	1.40864e-12	32922	OID20865	Olink Explore
Q9UBB4	ATXN10	10549	ENSG00000130638	25814	8_105569300_A_T	8	105569300	A	T	ATXN10	-0.0638195	0.00840228	3.0662e-14	32922	OID20865	Olink Explore
Q8IV38	ANKMY2	25370	ENSG00000106524	57037	10_63288546_C_A	10	63288546	C	A	ANKMY2	0.0536004	0.00768127	2.99295e-12	32981	OID30518	Olink Explore
Q8IV38	ANKMY2	25370	ENSG00000106524	57037	11_180258_T_C	11	180258	T	C	ANKMY2	0.0723946	0.0096633	6.79829e-14	32981	OID30518	Olink Explore
Q8IV38	ANKMY2	25370	ENSG00000106524	57037	3_56815721_T_C	3	56815721	T	C	ANKMY2	0.0853801	0.00768851	1.18768e-28	32981	OID30518	Olink Explore
Q8IV38	ANKMY2	25370	ENSG00000106524	57037	5_132497907_C_T	5	132497907	C	T	ANKMY2	-0.0513804	0.00780145	4.51856e-11	32981	OID30518	Olink Explore
Q8IV38	ANKMY2	25370	ENSG00000106524	57037	7_106733200_C_T	7	106733200	C	T	ANKMY2	-0.0433243	0.00757792	1.0831e-08	32981	OID30518	Olink Explore
Q8IV38	ANKMY2	25370	ENSG00000106524	57037	9_138175011_C_T	9	138175011	C	T	ANKMY2	-0.0900587	0.0161094	2.2648e-08	32981	OID30518	Olink Explore
Q9NQ88	TIGAR	1185	ENSG00000078237	57103	13_103184039_G_A	13	103184039	G	A	TIGAR	0.486075	0.0885427	4.02559e-08	32861	OID20894	Olink Explore
Q9NQ88	TIGAR	1185	ENSG00000078237	57103	19_53821741_G_T	19	53821741	G	T	TIGAR	0.07476	0.00950056	3.57437e-15	32861	OID20894	Olink Explore
Q9NQ88	TIGAR	1185	ENSG00000078237	57103	7_106733200_C_T	7	106733200	C	T	TIGAR	-0.0433926	0.0077374	2.04494e-08	32861	OID20894	Olink Explore
Q9NQ88	TIGAR	1185	ENSG00000078237	57103	7_147201550_A_G	7	147201550	A	G	TIGAR	-0.0421186	0.00767946	4.14448e-08	32861	OID20894	Olink Explore
P11229	CHRM1	1950	ENSG00000168539	1128	15_26243317_A_G	15	26243317	A	G	CHRM1	0.154129	0.0271383	1.35161e-08	33017	OID30930	Olink Explore
P50461	CSRP3	2472	ENSG00000129170	8048	11_22199694_C_A	11	22199694	C	A	CSRP3	0.0566195	0.00766308	1.48354e-13	32862	OID30176	Olink Explore
P50461	CSRP3	2472	ENSG00000129170	8048	14_54768332_G_A	14	54768332	G	A	CSRP3	-0.0489867	0.00767937	1.78254e-10	32862	OID30176	Olink Explore
P50461	CSRP3	2472	ENSG00000129170	8048	2_178689578_C_T	2	178689578	C	T	CSRP3	0.0499395	0.00788762	2.42985e-10	32862	OID30176	Olink Explore
P50461	CSRP3	2472	ENSG00000129170	8048	6_117099763_T_C	6	117099763	T	C	CSRP3	-0.0730294	0.0128782	1.42144e-08	32862	OID30176	Olink Explore
P14784	IL2RB	6009	ENSG00000100385	3560	12_111395984_G_A	12	111395984	G	A	IL2RB	-0.0429627	0.00775791	3.06077e-08	33084	OID20450	Olink Explore
P14784	IL2RB	6009	ENSG00000100385	3560	7_35217909_G_A	7	35217909	G	A	IL2RB	0.0478619	0.00829541	7.94219e-09	33084	OID20450	Olink Explore
P35916	FLT4	3767	ENSG00000037280	2324	1_79023261_T_C	1	79023261	T	C	FLT4	0.0612249	0.00905699	1.38038e-11	33822	OID21491	Olink Explore
P35916	FLT4	3767	ENSG00000037280	2324	1_79093949_C_T	1	79093949	C	T	FLT4	0.0659145	0.00669971	7.69308e-23	33822	OID21491	Olink Explore
P35916	FLT4	3767	ENSG00000037280	2324	11_61785208_G_T	11	61785208	G	T	FLT4	0.0538952	0.00664597	5.08511e-16	33822	OID21491	Olink Explore
P35916	FLT4	3767	ENSG00000037280	2324	11_72167818_T_C	11	72167818	T	C	FLT4	-0.126659	0.0127037	2.05589e-23	33822	OID21491	Olink Explore
P35916	FLT4	3767	ENSG00000037280	2324	12_103753429_A_G	12	103753429	A	G	FLT4	0.0372208	0.00653861	1.25213e-08	33822	OID21491	Olink Explore
P35916	FLT4	3767	ENSG00000037280	2324	12_70719307_T_C	12	70719307	T	C	FLT4	-0.0408812	0.00637887	1.46622e-10	33822	OID21491	Olink Explore
P35916	FLT4	3767	ENSG00000037280	2324	14_50494200_G_A	14	50494200	G	A	FLT4	0.0716775	0.012792	2.10305e-08	33822	OID21491	Olink Explore
P35916	FLT4	3767	ENSG00000037280	2324	15_60361006_C_A	15	60361006	C	A	FLT4	0.0565571	0.00925835	1.00408e-09	33822	OID21491	Olink Explore
P35916	FLT4	3767	ENSG00000037280	2324	17_61118704_G_T	17	61118704	G	T	FLT4	-0.0566947	0.00836882	1.24825e-11	33822	OID21491	Olink Explore
P35916	FLT4	3767	ENSG00000037280	2324	17_7166093_G_A	17	7166093	G	A	FLT4	0.510169	0.0435637	1.12124e-31	33822	OID21491	Olink Explore	FLT4	0.6695	0.046418	3.68893e-47	35370	16035_8	SomaScan v4
P35916	FLT4	3767	ENSG00000037280	2324	2_27508073_T_C	2	27508073	T	C	FLT4	-0.0369511	0.00649145	1.25357e-08	33822	OID21491	Olink Explore
P35916	FLT4	3767	ENSG00000037280	2324	21_41095849_C_T	21	41095849	C	T	FLT4	0.0567194	0.00636681	5.16773e-19	33822	OID21491	Olink Explore
P35916	FLT4	3767	ENSG00000037280	2324	21_41248222_G_A	21	41248222	G	A	FLT4	0.076167	0.00805496	3.20258e-21	33822	OID21491	Olink Explore
P35916	FLT4	3767	ENSG00000037280	2324	22_29361101_C_T	22	29361101	C	T	FLT4	0.062492	0.00704451	7.2477e-19	33822	OID21491	Olink Explore
P35916	FLT4	3767	ENSG00000037280	2324	22_36159318_A_T	22	36159318	A	T	FLT4	0.0563566	0.00840015	1.95975e-11	33822	OID21491	Olink Explore
P35916	FLT4	3767	ENSG00000037280	2324	3_100342897_A_G	3	100342897	A	G	FLT4	0.210431	0.0285736	1.77787e-13	33822	OID21491	Olink Explore
P35916	FLT4	3767	ENSG00000037280	2324	3_100565951_G_A	3	100565951	G	A	FLT4	-0.078684	0.00776271	3.81856e-24	33822	OID21491	Olink Explore
P35916	FLT4	3767	ENSG00000037280	2324	3_111227000_T_C	3	111227000	T	C	FLT4	-0.109429	0.0187238	5.0844e-09	33822	OID21491	Olink Explore
P35916	FLT4	3767	ENSG00000037280	2324	3_169193545_T_C	3	169193545	T	C	FLT4	0.0726234	0.0127481	1.2209e-08	33822	OID21491	Olink Explore
P35916	FLT4	3767	ENSG00000037280	2324	3_98264896_C_T	3	98264896	C	T	FLT4	0.254559	0.0334993	2.98607e-14	33822	OID21491	Olink Explore
P35916	FLT4	3767	ENSG00000037280	2324	3_98293826_G_A	3	98293826	G	A	FLT4	-0.32262	0.0554739	6.03796e-09	33822	OID21491	Olink Explore
P35916	FLT4	3767	ENSG00000037280	2324	3_98356200_T_C	3	98356200	T	C	FLT4	-0.681038	0.114465	2.68541e-09	33822	OID21491	Olink Explore
P35916	FLT4	3767	ENSG00000037280	2324	3_98402907_C_T	3	98402907	C	T	FLT4	-0.314793	0.0486529	9.78814e-11	33822	OID21491	Olink Explore
P35916	FLT4	3767	ENSG00000037280	2324	3_98430303_C_T	3	98430303	C	T	FLT4	-0.392652	0.0701477	2.17465e-08	33822	OID21491	Olink Explore
P35916	FLT4	3767	ENSG00000037280	2324	3_98486866_A_T	3	98486866	A	T	FLT4	0.0857483	0.0106243	6.97268e-16	33822	OID21491	Olink Explore
P35916	FLT4	3767	ENSG00000037280	2324	3_98545572_T_C	3	98545572	T	C	FLT4	-0.607346	0.0968863	3.64183e-10	33822	OID21491	Olink Explore
P35916	FLT4	3767	ENSG00000037280	2324	3_98602628_T_C	3	98602628	T	C	FLT4	-0.371532	0.00816539	1e-199	33822	OID21491	Olink Explore
P35916	FLT4	3767	ENSG00000037280	2324	3_98659519_G_A	3	98659519	G	A	FLT4	-0.713607	0.123922	8.48457e-09	33822	OID21491	Olink Explore
P35916	FLT4	3767	ENSG00000037280	2324	3_98708865_A_C	3	98708865	A	C	FLT4	-0.72042	0.128136	1.88421e-08	33822	OID21491	Olink Explore
P35916	FLT4	3767	ENSG00000037280	2324	3_98715857_T_C	3	98715857	T	C	FLT4	-0.486397	0.077841	4.14162e-10	33822	OID21491	Olink Explore
P35916	FLT4	3767	ENSG00000037280	2324	3_98735767_T_G	3	98735767	T	G	FLT4	-0.714377	0.112446	2.11091e-10	33822	OID21491	Olink Explore
P35916	FLT4	3767	ENSG00000037280	2324	3_98737369_T_C	3	98737369	T	C	FLT4	0.436129	0.0652098	2.261e-11	33822	OID21491	Olink Explore
P35916	FLT4	3767	ENSG00000037280	2324	3_98863297_T_C	3	98863297	T	C	FLT4	-0.142793	0.00745125	7.45418e-82	33822	OID21491	Olink Explore
P35916	FLT4	3767	ENSG00000037280	2324	3_98938670_G_A	3	98938670	G	A	FLT4	-0.5433	0.0776374	2.59777e-12	33822	OID21491	Olink Explore
P35916	FLT4	3767	ENSG00000037280	2324	3_98964796_T_G	3	98964796	T	G	FLT4	0.322016	0.0106563	1.35519e-200	33822	OID21491	Olink Explore
P35916	FLT4	3767	ENSG00000037280	2324	3_99023927_G_A	3	99023927	G	A	FLT4	-0.35644	0.0630925	1.60927e-08	33822	OID21491	Olink Explore
P35916	FLT4	3767	ENSG00000037280	2324	3_99137190_T_A	3	99137190	T	A	FLT4	-0.454978	0.073687	6.63881e-10	33822	OID21491	Olink Explore
P35916	FLT4	3767	ENSG00000037280	2324	3_99137932_G_A	3	99137932	G	A	FLT4	-0.3886	0.0661902	4.33261e-09	33822	OID21491	Olink Explore
P35916	FLT4	3767	ENSG00000037280	2324	3_99155164_T_C	3	99155164	T	C	FLT4	-0.409328	0.07366	2.74461e-08	33822	OID21491	Olink Explore
P35916	FLT4	3767	ENSG00000037280	2324	3_99169479_T_C	3	99169479	T	C	FLT4	-0.408263	0.0530138	1.34958e-14	33822	OID21491	Olink Explore
P35916	FLT4	3767	ENSG00000037280	2324	3_99324278_A_C	3	99324278	A	C	FLT4	-0.769559	0.132904	7.02441e-09	33822	OID21491	Olink Explore
P35916	FLT4	3767	ENSG00000037280	2324	3_99452019_G_A	3	99452019	G	A	FLT4	-0.374222	0.0404475	2.20242e-20	33822	OID21491	Olink Explore
P35916	FLT4	3767	ENSG00000037280	2324	3_99587157_A_G	3	99587157	A	G	FLT4	-0.595341	0.092736	1.36512e-10	33822	OID21491	Olink Explore
P35916	FLT4	3767	ENSG00000037280	2324	7_130505748_A_G	7	130505748	A	G	FLT4	0.0533727	0.00898999	2.90449e-09	33822	OID21491	Olink Explore
P35916	FLT4	3767	ENSG00000037280	2324	7_29270703_A_G	7	29270703	A	G	FLT4	-0.0350034	0.00635419	3.61476e-08	33822	OID21491	Olink Explore
P35916	FLT4	3767	ENSG00000037280	2324	9_112004087_T_C	9	112004087	T	C	FLT4	0.0526034	0.00677854	8.47423e-15	33822	OID21491	Olink Explore
P35916	FLT4	3767	ENSG00000037280	2324	9_133274295_A_T	9	133274295	A	T	FLT4	-0.378616	0.00840622	1e-199	33822	OID21491	Olink Explore
P35916	FLT4	3767	ENSG00000037280	2324	9_133408938_G_T	9	133408938	G	T	FLT4	-0.0467729	0.00736756	2.1743e-10	33822	OID21491	Olink Explore
P35916	FLT4	3767	ENSG00000037280	2324	9_33113324_C_T	9	33113324	C	T	FLT4	0.0825133	0.0106802	1.11148e-14	33822	OID21491	Olink Explore
P16109	SELP	10721	ENSG00000174175	6403	1_199038079_C_T	1	199038079	C	T	SELP	-0.0474456	0.00855537	2.92759e-08	33809	OID20379	Olink Explore
P16109	SELP	10721	ENSG00000174175	6403	1_247556467_G_A	1	247556467	G	A	SELP	0.113719	0.0143295	2.08785e-15	33809	OID20379	Olink Explore
P16109	SELP	10721	ENSG00000174175	6403	10_63344740_A_G	10	63344740	A	G	SELP	0.0743514	0.00749484	3.39547e-23	33809	OID20379	Olink Explore
P16109	SELP	10721	ENSG00000174175	6403	12_111395984_G_A	12	111395984	G	A	SELP	-0.0452777	0.007363	7.78019e-10	33809	OID20379	Olink Explore
P16109	SELP	10721	ENSG00000174175	6403	16_81837364_C_T	16	81837364	C	T	SELP	0.0990968	0.0105853	7.84152e-21	33809	OID20379	Olink Explore
P16109	SELP	10721	ENSG00000174175	6403	18_9623054_G_A	18	9623054	G	A	SELP	0.0471955	0.00835656	1.62589e-08	33809	OID20379	Olink Explore
P16109	SELP	10721	ENSG00000174175	6403	19_55027704_T_G	19	55027704	T	G	SELP	0.136428	0.00992095	4.98655e-43	33809	OID20379	Olink Explore
P16109	SELP	10721	ENSG00000174175	6403	20_19281278_G_A	20	19281278	G	A	SELP	0.0481812	0.00771532	4.24151e-10	33809	OID20379	Olink Explore
P16109	SELP	10721	ENSG00000174175	6403	3_123116385_T_C	3	123116385	T	C	SELP	-0.0463589	0.00752546	7.26223e-10	33809	OID20379	Olink Explore
P16109	SELP	10721	ENSG00000174175	6403	4_101880784_C_T	4	101880784	C	T	SELP	-0.0476333	0.0074734	1.84514e-10	33809	OID20379	Olink Explore
P16109	SELP	10721	ENSG00000174175	6403	5_132341354_G_T	5	132341354	G	T	SELP	-0.0619459	0.00735526	3.70169e-17	33809	OID20379	Olink Explore
P16109	SELP	10721	ENSG00000174175	6403	6_70633133_T_C	6	70633133	T	C	SELP	-0.0522861	0.00813406	1.29256e-10	33809	OID20379	Olink Explore
P16109	SELP	10721	ENSG00000174175	6403	7_101856650_G_A	7	101856650	G	A	SELP	0.343392	0.0537591	1.68508e-10	33809	OID20379	Olink Explore
P16109	SELP	10721	ENSG00000174175	6403	7_80589645_C_T	7	80589645	C	T	SELP	0.0556332	0.00748736	1.08368e-13	33809	OID20379	Olink Explore
P16109	SELP	10721	ENSG00000174175	6403	8_105569300_A_T	8	105569300	A	T	SELP	-0.115672	0.0081059	3.36124e-46	33809	OID20379	Olink Explore
P16109	SELP	10721	ENSG00000174175	6403	9_133274295_A_T	9	133274295	A	T	SELP	-0.217728	0.00954288	3.1989e-115	33809	OID20379	Olink Explore
P16109	SELP	10721	ENSG00000174175	6403	9_4763176_T_C	9	4763176	T	C	SELP	0.0472365	0.00737267	1.48433e-10	33809	OID20379	Olink Explore
P16109	SELP	10721	ENSG00000174175	6403	X_70453614_C_T	X	70453614	C	T	SELP	0.0432272	0.00767957	1.81409e-08	33809	OID20379	Olink Explore
Q9H0R8	GABARAPL1	4068	ENSG00000139112	23710	4_146197355_C_T	4	146197355	C	T	GABARAPL1	0.399441	0.0687969	6.39455e-09	33335	OID31253	Olink Explore
Q5TBC7	BCL2L15	33624	ENSG00000188761	440603	17_39978636_T_C	17	39978636	T	C	BCL2L15	0.0421829	0.00743777	1.41599e-08	32981	OID30498	Olink Explore
Q5TBC7	BCL2L15	33624	ENSG00000188761	440603	19_53824059_C_A	19	53824059	C	A	BCL2L15	0.0898708	0.00913853	8.01493e-23	32981	OID30498	Olink Explore
Q5TBC7	BCL2L15	33624	ENSG00000188761	440603	8_60738272_A_T	8	60738272	A	T	BCL2L15	0.0856419	0.00953975	2.77332e-19	32981	OID30498	Olink Explore
Q53T59	HS1BP3	24979	ENSG00000118960	64342	11_180258_T_C	11	180258	T	C	HS1BP3	0.0733276	0.00971657	4.46581e-14	33042	OID30243	Olink Explore
Q53T59	HS1BP3	24979	ENSG00000118960	64342	17_29518756_C_T	17	29518756	C	T	HS1BP3	0.0476855	0.00787793	1.42122e-09	33042	OID30243	Olink Explore
Q53T59	HS1BP3	24979	ENSG00000118960	64342	19_55027704_T_G	19	55027704	T	G	HS1BP3	0.0564125	0.0102579	3.81057e-08	33042	OID30243	Olink Explore
Q53T59	HS1BP3	24979	ENSG00000118960	64342	3_56815721_T_C	3	56815721	T	C	HS1BP3	0.0477921	0.00771976	5.98301e-10	33042	OID30243	Olink Explore
Q53T59	HS1BP3	24979	ENSG00000118960	64342	5_132451445_A_G	5	132451445	A	G	HS1BP3	0.0456683	0.00777472	4.2554e-09	33042	OID30243	Olink Explore
Q53T59	HS1BP3	24979	ENSG00000118960	64342	8_105569300_A_T	8	105569300	A	T	HS1BP3	-0.0485673	0.00838453	6.9349e-09	33042	OID30243	Olink Explore
Q53T59	HS1BP3	24979	ENSG00000118960	64342	9_4744743_T_C	9	4744743	T	C	HS1BP3	0.0431601	0.0075849	1.26841e-08	33042	OID30243	Olink Explore
P12429	ANXA3	541	ENSG00000138772	306	10_63344740_A_G	10	63344740	A	G	ANXA3	0.0589874	0.00759096	7.80369e-15	33895	OID21036	Olink Explore
P12429	ANXA3	541	ENSG00000138772	306	11_180258_T_C	11	180258	T	C	ANXA3	0.0518137	0.00949387	4.82614e-08	33895	OID21036	Olink Explore
P12429	ANXA3	541	ENSG00000138772	306	13_89949020_A_C	13	89949020	A	C	ANXA3	-0.661582	0.119941	3.47056e-08	33895	OID21036	Olink Explore
P12429	ANXA3	541	ENSG00000138772	306	17_29518756_C_T	17	29518756	C	T	ANXA3	0.0443499	0.00769827	8.36046e-09	33895	OID21036	Olink Explore
P12429	ANXA3	541	ENSG00000138772	306	19_53824615_T_G	19	53824615	T	G	ANXA3	0.0649803	0.00909618	9.08657e-13	33895	OID21036	Olink Explore
P12429	ANXA3	541	ENSG00000138772	306	19_55027704_T_G	19	55027704	T	G	ANXA3	0.0626247	0.0100179	4.07061e-10	33895	OID21036	Olink Explore
P12429	ANXA3	541	ENSG00000138772	306	3_56815721_T_C	3	56815721	T	C	ANXA3	0.0497434	0.00755085	4.46375e-11	33895	OID21036	Olink Explore
P12429	ANXA3	541	ENSG00000138772	306	5_132475490_G_A	5	132475490	G	A	ANXA3	-0.0448739	0.00755407	2.84387e-09	33895	OID21036	Olink Explore
P12429	ANXA3	541	ENSG00000138772	306	7_106733200_C_T	7	106733200	C	T	ANXA3	-0.0467679	0.00744516	3.34996e-10	33895	OID21036	Olink Explore
P12429	ANXA3	541	ENSG00000138772	306	8_105569300_A_T	8	105569300	A	T	ANXA3	-0.0672491	0.00819498	2.28455e-16	33895	OID21036	Olink Explore
P12429	ANXA3	541	ENSG00000138772	306	9_4745675_G_A	9	4745675	G	A	ANXA3	0.0431881	0.00754077	1.02052e-08	33895	OID21036	Olink Explore
Q9UI15	TAGLN3	29868	ENSG00000144834	29114	11_95102122_C_T	11	95102122	C	T	TAGLN3	-0.620834	0.108815	1.16081e-08	32704	OID31225	Olink Explore
Q9UI15	TAGLN3	29868	ENSG00000144834	29114	2_151441737_T_C	2	151441737	T	C	TAGLN3	0.190053	0.0337534	1.79544e-08	32704	OID31225	Olink Explore
Q96I82	KAZALD1	25460	ENSG00000107821	81621	1_161573124_T_C	1	161573124	T	C	KAZALD1	0.0813187	0.0136533	2.58535e-09	33533	OID21339	Olink Explore
Q96I82	KAZALD1	25460	ENSG00000107821	81621	10_100034409_C_T	10	100034409	C	T	KAZALD1	-0.481938	0.0480082	1.03062e-23	33533	OID21339	Olink Explore
Q96I82	KAZALD1	25460	ENSG00000107821	81621	10_102081247_C_A	10	102081247	C	A	KAZALD1	-0.757219	0.0850061	5.20475e-19	33533	OID21339	Olink Explore
Q96I82	KAZALD1	25460	ENSG00000107821	81621	10_102106242_G_A	10	102106242	G	A	KAZALD1	0.15757	0.0225417	2.746e-12	33533	OID21339	Olink Explore
Q96I82	KAZALD1	25460	ENSG00000107821	81621	10_102123099_G_A	10	102123099	G	A	KAZALD1	-0.964776	0.0588862	2.49919e-60	33533	OID21339	Olink Explore
Q96I82	KAZALD1	25460	ENSG00000107821	81621	10_102136769_T_C	10	102136769	T	C	KAZALD1	-0.94962	0.116538	3.68299e-16	33533	OID21339	Olink Explore
Q96I82	KAZALD1	25460	ENSG00000107821	81621	10_102152322_A_G	10	102152322	A	G	KAZALD1	-1.0621	0.077389	7.26942e-43	33533	OID21339	Olink Explore
Q96I82	KAZALD1	25460	ENSG00000107821	81621	10_102210416_C_T	10	102210416	C	T	KAZALD1	-0.855611	0.0594857	6.56901e-47	33533	OID21339	Olink Explore
Q96I82	KAZALD1	25460	ENSG00000107821	81621	10_102294871_G_A	10	102294871	G	A	KAZALD1	0.818064	0.124994	5.95662e-11	33533	OID21339	Olink Explore
Q96I82	KAZALD1	25460	ENSG00000107821	81621	10_102498612_A_C	10	102498612	A	C	KAZALD1	-0.696162	0.100031	3.41665e-12	33533	OID21339	Olink Explore
Q96I82	KAZALD1	25460	ENSG00000107821	81621	10_102524541_G_T	10	102524541	G	T	KAZALD1	-1.15799	0.0703831	8.02417e-61	33533	OID21339	Olink Explore
Q96I82	KAZALD1	25460	ENSG00000107821	81621	10_102618257_G_A	10	102618257	G	A	KAZALD1	-0.827875	0.0921076	2.51478e-19	33533	OID21339	Olink Explore
Q96I82	KAZALD1	25460	ENSG00000107821	81621	10_102695259_A_C	10	102695259	A	C	KAZALD1	-0.537799	0.076652	2.28139e-12	33533	OID21339	Olink Explore
Q96I82	KAZALD1	25460	ENSG00000107821	81621	10_102853348_A_T	10	102853348	A	T	KAZALD1	0.0816454	0.014414	1.47622e-08	33533	OID21339	Olink Explore
Q96I82	KAZALD1	25460	ENSG00000107821	81621	10_103551495_G_T	10	103551495	G	T	KAZALD1	-0.869564	0.118395	2.06348e-13	33533	OID21339	Olink Explore
Q96I82	KAZALD1	25460	ENSG00000107821	81621	10_104424171_A_G	10	104424171	A	G	KAZALD1	-0.53259	0.0838934	2.1755e-10	33533	OID21339	Olink Explore
Q96I82	KAZALD1	25460	ENSG00000107821	81621	10_98624767_A_C	10	98624767	A	C	KAZALD1	-0.337034	0.0560638	1.83683e-09	33533	OID21339	Olink Explore
Q96I82	KAZALD1	25460	ENSG00000107821	81621	10_99880088_G_A	10	99880088	G	A	KAZALD1	-0.717875	0.116888	8.17147e-10	33533	OID21339	Olink Explore
Q96I82	KAZALD1	25460	ENSG00000107821	81621	10_99899603_G_A	10	99899603	G	A	KAZALD1	-0.851377	0.128674	3.67621e-11	33533	OID21339	Olink Explore
Q96I82	KAZALD1	25460	ENSG00000107821	81621	11_119194334_G_A	11	119194334	G	A	KAZALD1	0.0484528	0.00779387	5.0747e-10	33533	OID21339	Olink Explore
Q96I82	KAZALD1	25460	ENSG00000107821	81621	12_103644101_T_C	12	103644101	T	C	KAZALD1	-0.0620454	0.00894024	3.92103e-12	33533	OID21339	Olink Explore
Q96I82	KAZALD1	25460	ENSG00000107821	81621	12_103753429_A_G	12	103753429	A	G	KAZALD1	0.0539853	0.00714282	4.09355e-14	33533	OID21339	Olink Explore
Q96I82	KAZALD1	25460	ENSG00000107821	81621	12_111472415_A_G	12	111472415	A	G	KAZALD1	-0.0686817	0.00688338	1.90458e-23	33533	OID21339	Olink Explore
Q96I82	KAZALD1	25460	ENSG00000107821	81621	12_6381950_C_T	12	6381950	C	T	KAZALD1	0.0423617	0.00729486	6.35785e-09	33533	OID21339	Olink Explore
Q96I82	KAZALD1	25460	ENSG00000107821	81621	17_16948873_A_G	17	16948873	A	G	KAZALD1	0.235617	0.0417702	1.69258e-08	33533	OID21339	Olink Explore
Q96I82	KAZALD1	25460	ENSG00000107821	81621	17_7203059_G_A	17	7203059	G	A	KAZALD1	0.292765	0.0521249	1.94756e-08	33533	OID21339	Olink Explore
Q96I82	KAZALD1	25460	ENSG00000107821	81621	22_43928850_C_T	22	43928850	C	T	KAZALD1	0.050254	0.00835281	1.7832e-09	33533	OID21339	Olink Explore
Q96I82	KAZALD1	25460	ENSG00000107821	81621	3_186677324_A_G	3	186677324	A	G	KAZALD1	-0.218291	0.00869789	5.35797e-139	33533	OID21339	Olink Explore
Q96I82	KAZALD1	25460	ENSG00000107821	81621	3_52534789_G_T	3	52534789	G	T	KAZALD1	0.0624584	0.00701757	5.57057e-19	33533	OID21339	Olink Explore
Q96I82	KAZALD1	25460	ENSG00000107821	81621	4_162699291_G_A	4	162699291	G	A	KAZALD1	-0.429932	0.077298	2.66698e-08	33533	OID21339	Olink Explore
Q96I82	KAZALD1	25460	ENSG00000107821	81621	6_134758479_G_A	6	134758479	G	A	KAZALD1	-0.0398938	0.00691271	7.87662e-09	33533	OID21339	Olink Explore
Q96I82	KAZALD1	25460	ENSG00000107821	81621	6_6901775_T_A	6	6901775	T	A	KAZALD1	0.0446821	0.00806966	3.07596e-08	33533	OID21339	Olink Explore
Q96I82	KAZALD1	25460	ENSG00000107821	81621	9_133274295_A_T	9	133274295	A	T	KAZALD1	-0.0676625	0.00895461	4.15145e-14	33533	OID21339	Olink Explore
Q96I82	KAZALD1	25460	ENSG00000107821	81621	9_21986848_T_A	9	21986848	T	A	KAZALD1	-0.0616324	0.00772869	1.53003e-15	33533	OID21339	Olink Explore
Q96I82	KAZALD1	25460	ENSG00000107821	81621	9_22162062_A_G	9	22162062	A	G	KAZALD1	0.0670119	0.0100219	2.2856e-11	33533	OID21339	Olink Explore
P12931	SRC	11283	ENSG00000197122	6714	5_132485305_G_A	5	132485305	G	A	SRC	-0.0538011	0.00769163	2.65705e-12	33765	OID21521	Olink Explore
P12931	SRC	11283	ENSG00000197122	6714	9_138175011_C_T	9	138175011	C	T	SRC	-0.0926471	0.0159259	5.97737e-09	33765	OID21521	Olink Explore
P12931	SRC	11283	ENSG00000197122	6714	9_4744743_T_C	9	4744743	T	C	SRC	0.044228	0.00747528	3.28738e-09	33765	OID21521	Olink Explore
Q8NFP7	NUDT10	17621	ENSG00000122824	170685	12_7073858_C_A	12	7073858	C	A	NUDT10	0.0675027	0.011268	2.09026e-09	33042	OID30198	Olink Explore
Q16663	CCL15	10613	ENSG00000275718	6359	1_93396463_T_C	1	93396463	T	C	CCL15	0.0430603	0.00640699	1.80676e-11	34090	OID20328	Olink Explore
Q16663	CCL15	10613	ENSG00000275718	6359	11_13334223_C_T	11	13334223	C	T	CCL15	-0.0384913	0.00640376	1.84684e-09	34090	OID20328	Olink Explore
Q16663	CCL15	10613	ENSG00000275718	6359	14_94378610_C_T	14	94378610	C	T	CCL15	0.260602	0.0216715	2.62241e-33	34090	OID20328	Olink Explore	CCL15	0.5125	0.043565	5.97861e-32	35372	18289_16	SomaScan v4
Q16663	CCL15	10613	ENSG00000275718	6359	15_43735849_C_T	15	43735849	C	T	CCL15	0.127104	0.0204624	5.24457e-10	34090	OID20328	Olink Explore
Q16663	CCL15	10613	ENSG00000275718	6359	16_30560528_A_G	16	30560528	A	G	CCL15	0.203606	0.0358621	1.367e-08	34090	OID20328	Olink Explore
Q16663	CCL15	10613	ENSG00000275718	6359	17_34726609_C_A	17	34726609	C	A	CCL15	0.439777	0.0643928	8.5153e-12	34090	OID20328	Olink Explore
Q16663	CCL15	10613	ENSG00000275718	6359	17_34733925_T_C	17	34733925	T	C	CCL15	1.01023	0.118303	1.3499e-17	34090	OID20328	Olink Explore
Q16663	CCL15	10613	ENSG00000275718	6359	17_34808789_T_A	17	34808789	T	A	CCL15	0.391888	0.0314825	1.43747e-35	34090	OID20328	Olink Explore
Q16663	CCL15	10613	ENSG00000275718	6359	17_34859708_G_A	17	34859708	G	A	CCL15	0.588137	0.0859879	7.93232e-12	34090	OID20328	Olink Explore
Q16663	CCL15	10613	ENSG00000275718	6359	17_34928049_C_A	17	34928049	C	A	CCL15	0.496283	0.0473049	9.48418e-26	34090	OID20328	Olink Explore
Q16663	CCL15	10613	ENSG00000275718	6359	17_34964091_A_G	17	34964091	A	G	CCL15	0.534424	0.0753066	1.2782e-12	34090	OID20328	Olink Explore
Q16663	CCL15	10613	ENSG00000275718	6359	19_48703417_G_A	19	48703417	G	A	CCL15	-0.181474	0.00627382	5.70164e-184	34090	OID20328	Olink Explore
Q16663	CCL15	10613	ENSG00000275718	6359	4_76492991_T_C	4	76492991	T	C	CCL15	0.0399197	0.00616318	9.3476e-11	34090	OID20328	Olink Explore
Q16663	CCL15	10613	ENSG00000275718	6359	7_1253374_A_T	7	1253374	A	T	CCL15	0.0457623	0.00729061	3.45422e-10	34090	OID20328	Olink Explore
Q16663	CCL15	10613	ENSG00000275718	6359	9_133274295_A_T	9	133274295	A	T	CCL15	-0.13773	0.00804292	9.76338e-66	34090	OID20328	Olink Explore
Q16663	CCL15	10613	ENSG00000275718	6359	9_133539270_A_G	9	133539270	A	G	CCL15	0.250736	0.0451792	2.85996e-08	34090	OID20328	Olink Explore
Q8WV92	MITD1	25207	ENSG00000158411	129531	11_180258_T_C	11	180258	T	C	MITD1	0.0546379	0.00962593	1.37784e-08	33436	OID20959	Olink Explore
Q8WV92	MITD1	25207	ENSG00000158411	129531	12_54298277_A_G	12	54298277	A	G	MITD1	0.0445327	0.00759598	4.55481e-09	33436	OID20959	Olink Explore
Q8WV92	MITD1	25207	ENSG00000158411	129531	17_29518756_C_T	17	29518756	C	T	MITD1	0.0425506	0.00779247	4.74854e-08	33436	OID20959	Olink Explore
Q8WV92	MITD1	25207	ENSG00000158411	129531	19_55023958_G_A	19	55023958	G	A	MITD1	0.0628126	0.00964379	7.3536e-11	33436	OID20959	Olink Explore
Q8WV92	MITD1	25207	ENSG00000158411	129531	3_56815721_T_C	3	56815721	T	C	MITD1	0.0560554	0.00765025	2.34909e-13	33436	OID20959	Olink Explore
Q8WV92	MITD1	25207	ENSG00000158411	129531	5_132316836_A_C	5	132316836	A	C	MITD1	-0.0478133	0.00753583	2.22715e-10	33436	OID20959	Olink Explore
Q8WV92	MITD1	25207	ENSG00000158411	129531	5_16490943_A_G	5	16490943	A	G	MITD1	-0.0436699	0.00790315	3.28292e-08	33436	OID20959	Olink Explore
Q8WV92	MITD1	25207	ENSG00000158411	129531	8_105569300_A_T	8	105569300	A	T	MITD1	-0.0498614	0.00830175	1.90003e-09	33436	OID20959	Olink Explore
P50591	TNFSF10	11925	ENSG00000121858	8743	1_196856157_C_T	1	196856157	C	T	TNFSF10	0.133094	0.00884335	3.44509e-51	34049	OID20611	Olink Explore
P50591	TNFSF10	11925	ENSG00000121858	8743	11_61803311_T_C	11	61803311	T	C	TNFSF10	0.0693074	0.00738473	6.27769e-21	34049	OID20611	Olink Explore
P50591	TNFSF10	11925	ENSG00000121858	8743	12_103753429_A_G	12	103753429	A	G	TNFSF10	0.0475682	0.00726896	5.98825e-11	34049	OID20611	Olink Explore
P50591	TNFSF10	11925	ENSG00000121858	8743	12_111494996_C_T	12	111494996	C	T	TNFSF10	-0.038631	0.00701248	3.61085e-08	34049	OID20611	Olink Explore
P50591	TNFSF10	11925	ENSG00000121858	8743	12_57640409_T_C	12	57640409	T	C	TNFSF10	-0.0584776	0.00715295	2.95121e-16	34049	OID20611	Olink Explore
P50591	TNFSF10	11925	ENSG00000121858	8743	14_81506097_T_C	14	81506097	T	C	TNFSF10	0.193786	0.0296646	6.46547e-11	34049	OID20611	Olink Explore
P50591	TNFSF10	11925	ENSG00000121858	8743	14_94371805_G_T	14	94371805	G	T	TNFSF10	0.805062	0.024487	1e-199	34049	OID20611	Olink Explore
P50591	TNFSF10	11925	ENSG00000121858	8743	14_94380925_T_A	14	94380925	T	A	TNFSF10	0.210442	0.016384	9.24911e-38	34049	OID20611	Olink Explore
P50591	TNFSF10	11925	ENSG00000121858	8743	16_72120610_C_T	16	72120610	C	T	TNFSF10	0.0927582	0.00772724	3.38298e-33	34049	OID20611	Olink Explore
P50591	TNFSF10	11925	ENSG00000121858	8743	17_28265920_T_C	17	28265920	T	C	TNFSF10	0.0468177	0.00715021	5.84117e-11	34049	OID20611	Olink Explore
P50591	TNFSF10	11925	ENSG00000121858	8743	17_40021896_A_G	17	40021896	A	G	TNFSF10	-0.0432697	0.00719699	1.83029e-09	34049	OID20611	Olink Explore
P50591	TNFSF10	11925	ENSG00000121858	8743	17_66228657_C_T	17	66228657	C	T	TNFSF10	0.512906	0.0207845	1.87068e-134	34049	OID20611	Olink Explore
P50591	TNFSF10	11925	ENSG00000121858	8743	18_32217995_T_C	18	32217995	T	C	TNFSF10	-0.108933	0.00707987	2.02302e-53	34049	OID20611	Olink Explore
P50591	TNFSF10	11925	ENSG00000121858	8743	19_43648948_A_G	19	43648948	A	G	TNFSF10	-0.479973	0.00994914	1e-199	34049	OID20611	Olink Explore
P50591	TNFSF10	11925	ENSG00000121858	8743	3_186731333_A_G	3	186731333	A	G	TNFSF10	-0.139417	0.0113288	8.36373e-35	34049	OID20611	Olink Explore
P50591	TNFSF10	11925	ENSG00000121858	8743	6_89309777_C_A	6	89309777	C	A	TNFSF10	0.0482907	0.00724927	2.71144e-11	34049	OID20611	Olink Explore
P50591	TNFSF10	11925	ENSG00000121858	8743	8_125494452_G_A	8	125494452	G	A	TNFSF10	0.0444733	0.00729178	1.06667e-09	34049	OID20611	Olink Explore
P50591	TNFSF10	11925	ENSG00000121858	8743	8_23090427_A_C	8	23090427	A	C	TNFSF10	-0.34742	0.0506268	6.77174e-12	34049	OID20611	Olink Explore
P50591	TNFSF10	11925	ENSG00000121858	8743	8_23116937_T_C	8	23116937	T	C	TNFSF10	-0.0683945	0.00919562	1.02424e-13	34049	OID20611	Olink Explore
P50591	TNFSF10	11925	ENSG00000121858	8743	8_73808890_T_C	8	73808890	T	C	TNFSF10	0.124023	0.0222177	2.37531e-08	34049	OID20611	Olink Explore
P50591	TNFSF10	11925	ENSG00000121858	8743	8_9315699_G_A	8	9315699	G	A	TNFSF10	0.0404054	0.00710377	1.28626e-08	34049	OID20611	Olink Explore
P50591	TNFSF10	11925	ENSG00000121858	8743	9_133402020_C_T	9	133402020	C	T	TNFSF10	-0.058518	0.0103996	1.83451e-08	34049	OID20611	Olink Explore
Q9NS62	THSD1	17754	ENSG00000136114	55901	13_51369384_A_G	13	51369384	A	G	THSD1	0.787994	0.0694992	8.48985e-30	32712	OID30476	Olink Explore	THSD1	-0.3908	0.031983	2.45923e-34	35367	5621_64	SomaScan v4
Q9NS62	THSD1	17754	ENSG00000136114	55901	17_7166093_G_A	17	7166093	G	A	THSD1	0.355372	0.0532021	2.39497e-11	32712	OID30476	Olink Explore	THSD1	0.3837	0.048035	1.37214e-15	35370	5621_64	SomaScan v4
Q9NS62	THSD1	17754	ENSG00000136114	55901	6_11437533_A_G	6	11437533	A	G	THSD1	-0.117945	0.0212092	2.68158e-08	32712	OID30476	Olink Explore
Q9NS62	THSD1	17754	ENSG00000136114	55901	9_133274295_A_T	9	133274295	A	T	THSD1	-0.200757	0.0100511	9.3218e-89	32712	OID30476	Olink Explore
P78324	SIRPA	9662	ENSG00000198053	140885	1_179557079_C_T	1	179557079	C	T	SIRPA	0.0707246	0.00976659	4.43813e-13	33714	OID20304	Olink Explore
P78324	SIRPA	9662	ENSG00000198053	140885	11_126357200_G_A	11	126357200	G	A	SIRPA	0.116066	0.0201291	8.11241e-09	33714	OID20304	Olink Explore
P78324	SIRPA	9662	ENSG00000198053	140885	17_7166093_G_A	17	7166093	G	A	SIRPA	0.431199	0.0260257	1.18277e-61	33714	OID20304	Olink Explore
P78324	SIRPA	9662	ENSG00000198053	140885	17_7176750_A_G	17	7176750	A	G	SIRPA	0.0349212	0.00471727	1.33291e-13	33714	OID20304	Olink Explore
P78324	SIRPA	9662	ENSG00000198053	140885	17_81244914_C_T	17	81244914	C	T	SIRPA	0.028519	0.00380211	6.34016e-14	33714	OID20304	Olink Explore
P78324	SIRPA	9662	ENSG00000198053	140885	2_27508073_T_C	2	27508073	T	C	SIRPA	0.0314891	0.00386189	3.52696e-16	33714	OID20304	Olink Explore
P78324	SIRPA	9662	ENSG00000198053	140885	3_99033191_G_A	3	99033191	G	A	SIRPA	0.0723161	0.0067381	7.16968e-27	33714	OID20304	Olink Explore
P78324	SIRPA	9662	ENSG00000198053	140885	4_3468099_A_T	4	3468099	A	T	SIRPA	-0.0238412	0.00429189	2.77677e-08	33714	OID20304	Olink Explore
P78324	SIRPA	9662	ENSG00000198053	140885	9_133274295_A_T	9	133274295	A	T	SIRPA	-0.0753321	0.00489019	1.5209e-53	33714	OID20304	Olink Explore
P78324	SIRPA	9662	ENSG00000198053	140885	9_133545810_C_T	9	133545810	C	T	SIRPA	0.0433668	0.00790099	4.04716e-08	33714	OID20304	Olink Explore
P29692	EEF1D	3211	ENSG00000104529	1936	1_247876149_C_T	1	247876149	C	T	EEF1D	-0.123238	0.00786608	2.5439e-55	33942	OID30335	Olink Explore	EEF1D	-0.104	0.00863	1.90195e-33	35156	17826_341	SomaScan v4
P29692	EEF1D	3211	ENSG00000104529	1936	11_266315_T_C	11	266315	T	C	EEF1D	0.0490241	0.0086768	1.60432e-08	33942	OID30335	Olink Explore
P29692	EEF1D	3211	ENSG00000104529	1936	12_111395984_G_A	12	111395984	G	A	EEF1D	-0.0439516	0.00742577	3.24325e-09	33942	OID30335	Olink Explore
P29692	EEF1D	3211	ENSG00000104529	1936	3_56815721_T_C	3	56815721	T	C	EEF1D	0.0801804	0.0075301	1.78156e-26	33942	OID30335	Olink Explore	EEF1D	0.0632	0.008364	4.16102e-14	35356	17826_341	SomaScan v4
P29692	EEF1D	3211	ENSG00000104529	1936	5_132341354_G_T	5	132341354	G	T	EEF1D	-0.0441571	0.00741018	2.53822e-09	33942	OID30335	Olink Explore
P29692	EEF1D	3211	ENSG00000104529	1936	7_106733200_C_T	7	106733200	C	T	EEF1D	-0.0504126	0.00741892	1.08218e-11	33942	OID30335	Olink Explore
Q14624	ITIH4	6169	ENSG00000055955	3700	2_27508073_T_C	2	27508073	T	C	ITIH4	-0.0937476	0.00723523	2.1419e-38	33995	OID30762	Olink Explore
Q14624	ITIH4	6169	ENSG00000055955	3700	20_41229905_C_T	20	41229905	C	T	ITIH4	0.047001	0.00704095	2.46604e-11	33995	OID30762	Olink Explore
Q14624	ITIH4	6169	ENSG00000055955	3700	3_186741438_A_G	3	186741438	A	G	ITIH4	0.0446285	0.00735004	1.26433e-09	33995	OID30762	Olink Explore
Q14624	ITIH4	6169	ENSG00000055955	3700	3_51438265_C_T	3	51438265	C	T	ITIH4	-0.152897	0.0263195	6.27509e-09	33995	OID30762	Olink Explore
Q14624	ITIH4	6169	ENSG00000055955	3700	3_51583429_A_C	3	51583429	A	C	ITIH4	-0.196049	0.0194808	7.99466e-24	33995	OID30762	Olink Explore
Q14624	ITIH4	6169	ENSG00000055955	3700	3_51610007_G_A	3	51610007	G	A	ITIH4	0.150417	0.0268309	2.06938e-08	33995	OID30762	Olink Explore
Q14624	ITIH4	6169	ENSG00000055955	3700	3_51679773_G_A	3	51679773	G	A	ITIH4	-0.235675	0.0333041	1.47877e-12	33995	OID30762	Olink Explore
Q14624	ITIH4	6169	ENSG00000055955	3700	3_51794619_A_G	3	51794619	A	G	ITIH4	0.144226	0.0241054	2.18867e-09	33995	OID30762	Olink Explore
Q14624	ITIH4	6169	ENSG00000055955	3700	4_186236079_G_A	4	186236079	G	A	ITIH4	0.0985351	0.00708699	6.01866e-44	33995	OID30762	Olink Explore
Q14624	ITIH4	6169	ENSG00000055955	3700	5_177412897_T_C	5	177412897	T	C	ITIH4	0.113563	0.00807542	6.42836e-45	33995	OID30762	Olink Explore
P01178	OXT	8528	ENSG00000101405	5020	10_63389329_G_A	10	63389329	G	A	OXT	-0.0472063	0.00698542	1.40088e-11	33962	OID21047	Olink Explore
P01178	OXT	8528	ENSG00000101405	5020	10_93079967_G_T	10	93079967	G	T	OXT	-0.043755	0.00699607	3.99503e-10	33962	OID21047	Olink Explore
P01178	OXT	8528	ENSG00000101405	5020	10_94740322_T_G	10	94740322	T	G	OXT	0.0899054	0.0164821	4.90456e-08	33962	OID21047	Olink Explore
P01178	OXT	8528	ENSG00000101405	5020	11_16226474_C_A	11	16226474	C	A	OXT	-0.0401131	0.00711229	1.70083e-08	33962	OID21047	Olink Explore
P01178	OXT	8528	ENSG00000101405	5020	14_24402720_C_T	14	24402720	C	T	OXT	0.0395253	0.0070092	1.70986e-08	33962	OID21047	Olink Explore
P01178	OXT	8528	ENSG00000101405	5020	15_43393609_A_C	15	43393609	A	C	OXT	-0.119913	0.0217607	3.57783e-08	33962	OID21047	Olink Explore
P01178	OXT	8528	ENSG00000101405	5020	16_83950170_T_C	16	83950170	T	C	OXT	0.0551373	0.00695349	2.20141e-15	33962	OID21047	Olink Explore
P01178	OXT	8528	ENSG00000101405	5020	2_11562535_A_C	2	11562535	A	C	OXT	0.0560385	0.00708941	2.68906e-15	33962	OID21047	Olink Explore
P01178	OXT	8528	ENSG00000101405	5020	2_27529596_G_A	2	27529596	G	A	OXT	-0.0560853	0.00727844	1.30137e-14	33962	OID21047	Olink Explore
P01178	OXT	8528	ENSG00000101405	5020	20_44413724_C_T	20	44413724	C	T	OXT	-0.141615	0.0209023	1.24337e-11	33962	OID21047	Olink Explore
P01178	OXT	8528	ENSG00000101405	5020	22_42076233_A_C	22	42076233	A	C	OXT	0.0472462	0.0085132	2.86075e-08	33962	OID21047	Olink Explore
P01178	OXT	8528	ENSG00000101405	5020	4_39664227_G_A	4	39664227	G	A	OXT	-0.042563	0.00779526	4.75839e-08	33962	OID21047	Olink Explore
P01178	OXT	8528	ENSG00000101405	5020	6_130043337_C_T	6	130043337	C	T	OXT	0.0491052	0.00702422	2.73275e-12	33962	OID21047	Olink Explore
P01178	OXT	8528	ENSG00000101405	5020	6_52764200_C_T	6	52764200	C	T	OXT	0.0455586	0.00726643	3.6166e-10	33962	OID21047	Olink Explore
P01178	OXT	8528	ENSG00000101405	5020	7_73615845_G_A	7	73615845	G	A	OXT	-0.0977978	0.0103908	4.8708e-21	33962	OID21047	Olink Explore
P01178	OXT	8528	ENSG00000101405	5020	7_99735325_T_G	7	99735325	T	G	OXT	-0.130439	0.0173471	5.50427e-14	33962	OID21047	Olink Explore
P01178	OXT	8528	ENSG00000101405	5020	8_125494452_G_A	8	125494452	G	A	OXT	-0.0666175	0.00720659	2.3752e-20	33962	OID21047	Olink Explore
Q6H9L7	ISM2	23176	ENSG00000100593	145501	13_50762826_C_T	13	50762826	C	T	ISM2	0.0481569	0.008561	1.8534e-08	33924	OID30365	Olink Explore
Q6H9L7	ISM2	23176	ENSG00000100593	145501	6_75686200_C_T	6	75686200	C	T	ISM2	-0.184767	0.0324292	1.21546e-08	33924	OID30365	Olink Explore
P32942	ICAM3	5346	ENSG00000076662	3385	1_24965206_C_T	1	24965206	C	T	ICAM3	-0.372145	0.0303075	1.17463e-34	34090	OID20277	Olink Explore
P32942	ICAM3	5346	ENSG00000076662	3385	1_43828556_A_G	1	43828556	A	G	ICAM3	0.0502766	0.0073821	9.71852e-12	34090	OID20277	Olink Explore
P32942	ICAM3	5346	ENSG00000076662	3385	10_80486993_A_G	10	80486993	A	G	ICAM3	0.0556182	0.00985169	1.64649e-08	34090	OID20277	Olink Explore
P32942	ICAM3	5346	ENSG00000076662	3385	11_126403491_G_A	11	126403491	G	A	ICAM3	-0.156404	0.0139019	2.30091e-29	34090	OID20277	Olink Explore
P32942	ICAM3	5346	ENSG00000076662	3385	11_126406111_C_T	11	126406111	C	T	ICAM3	0.294832	0.0426216	4.59939e-12	34090	OID20277	Olink Explore
P32942	ICAM3	5346	ENSG00000076662	3385	11_65788053_A_G	11	65788053	A	G	ICAM3	-0.043683	0.00778516	2.01094e-08	34090	OID20277	Olink Explore
P32942	ICAM3	5346	ENSG00000076662	3385	12_111446804_T_C	12	111446804	T	C	ICAM3	-0.138015	0.00708811	1.92353e-84	34090	OID20277	Olink Explore
P32942	ICAM3	5346	ENSG00000076662	3385	12_120751313_C_T	12	120751313	C	T	ICAM3	-0.0577333	0.00713623	5.95799e-16	34090	OID20277	Olink Explore
P32942	ICAM3	5346	ENSG00000076662	3385	13_28029870_T_C	13	28029870	T	C	ICAM3	0.303866	0.0327432	1.69083e-20	34090	OID20277	Olink Explore
P32942	ICAM3	5346	ENSG00000076662	3385	13_48236653_C_T	13	48236653	C	T	ICAM3	-0.112936	0.00819155	3.05703e-43	34090	OID20277	Olink Explore
P32942	ICAM3	5346	ENSG00000076662	3385	15_43658501_A_T	15	43658501	A	T	ICAM3	-0.144123	0.0237583	1.30969e-09	34090	OID20277	Olink Explore
P32942	ICAM3	5346	ENSG00000076662	3385	17_16939677_G_A	17	16939677	G	A	ICAM3	0.0878856	0.011979	2.18978e-13	34090	OID20277	Olink Explore
P32942	ICAM3	5346	ENSG00000076662	3385	17_39984674_A_C	17	39984674	A	C	ICAM3	-0.0617981	0.00713062	4.45349e-18	34090	OID20277	Olink Explore
P32942	ICAM3	5346	ENSG00000076662	3385	17_46185215_A_C	17	46185215	A	C	ICAM3	-0.0761364	0.0103276	1.6788e-13	34090	OID20277	Olink Explore
P32942	ICAM3	5346	ENSG00000076662	3385	17_58279141_A_G	17	58279141	A	G	ICAM3	0.297877	0.0309843	6.99198e-22	34090	OID20277	Olink Explore
P32942	ICAM3	5346	ENSG00000076662	3385	17_7166093_G_A	17	7166093	G	A	ICAM3	1.19774	0.0491009	2.00909e-131	34090	OID20277	Olink Explore
P32942	ICAM3	5346	ENSG00000076662	3385	17_7176997_C_T	17	7176997	C	T	ICAM3	0.11668	0.00900629	2.18877e-38	34090	OID20277	Olink Explore
P32942	ICAM3	5346	ENSG00000076662	3385	17_7581494_G_A	17	7581494	G	A	ICAM3	0.0910964	0.0162162	1.93611e-08	34090	OID20277	Olink Explore
P32942	ICAM3	5346	ENSG00000076662	3385	17_81244914_C_T	17	81244914	C	T	ICAM3	0.0968055	0.00718665	2.34315e-41	34090	OID20277	Olink Explore
P32942	ICAM3	5346	ENSG00000076662	3385	19_35046802_G_A	19	35046802	G	A	ICAM3	-0.0562334	0.0102144	3.68477e-08	34090	OID20277	Olink Explore
P32942	ICAM3	5346	ENSG00000076662	3385	19_48703728_G_A	19	48703728	G	A	ICAM3	0.0531875	0.00734483	4.43813e-13	34090	OID20277	Olink Explore
P32942	ICAM3	5346	ENSG00000076662	3385	2_230873453_G_A	2	230873453	G	A	ICAM3	-0.149333	0.0070904	1.80094e-98	34090	OID20277	Olink Explore
P32942	ICAM3	5346	ENSG00000076662	3385	2_27508073_T_C	2	27508073	T	C	ICAM3	0.041565	0.00729477	1.21277e-08	34090	OID20277	Olink Explore
P32942	ICAM3	5346	ENSG00000076662	3385	2_62303845_T_C	2	62303845	T	C	ICAM3	0.0438177	0.00740199	3.22508e-09	34090	OID20277	Olink Explore
P32942	ICAM3	5346	ENSG00000076662	3385	20_53562051_A_G	20	53562051	A	G	ICAM3	0.0504677	0.00874131	7.76533e-09	34090	OID20277	Olink Explore
P32942	ICAM3	5346	ENSG00000076662	3385	21_41164381_T_C	21	41164381	T	C	ICAM3	0.0621346	0.00797766	6.77642e-15	34090	OID20277	Olink Explore
P32942	ICAM3	5346	ENSG00000076662	3385	3_170031236_A_G	3	170031236	A	G	ICAM3	-0.046296	0.0074631	5.52853e-10	34090	OID20277	Olink Explore
P32942	ICAM3	5346	ENSG00000076662	3385	3_187006187_C_A	3	187006187	C	A	ICAM3	-0.0880908	0.00797705	2.36919e-28	34090	OID20277	Olink Explore
P32942	ICAM3	5346	ENSG00000076662	3385	4_102276925_A_G	4	102276925	A	G	ICAM3	0.0833578	0.0129228	1.1154e-10	34090	OID20277	Olink Explore
P32942	ICAM3	5346	ENSG00000076662	3385	6_119332122_T_C	6	119332122	T	C	ICAM3	0.0551121	0.00823229	2.16222e-11	34090	OID20277	Olink Explore
P32942	ICAM3	5346	ENSG00000076662	3385	6_139311722_G_A	6	139311722	G	A	ICAM3	0.0432961	0.00722056	2.01967e-09	34090	OID20277	Olink Explore
P32942	ICAM3	5346	ENSG00000076662	3385	6_142848586_A_G	6	142848586	A	G	ICAM3	0.0827036	0.00716495	8.02786e-31	34090	OID20277	Olink Explore
P32942	ICAM3	5346	ENSG00000076662	3385	6_24998437_C_T	6	24998437	C	T	ICAM3	-0.102953	0.0178992	8.82836e-09	34090	OID20277	Olink Explore
P32942	ICAM3	5346	ENSG00000076662	3385	8_24331331_T_C	8	24331331	T	C	ICAM3	-0.216202	0.00987442	2.89068e-106	34090	OID20277	Olink Explore
P32942	ICAM3	5346	ENSG00000076662	3385	8_78696019_A_T	8	78696019	A	T	ICAM3	-0.0424804	0.00771926	3.73027e-08	34090	OID20277	Olink Explore
P32942	ICAM3	5346	ENSG00000076662	3385	9_137036493_G_A	9	137036493	G	A	ICAM3	-0.0424219	0.00742928	1.12907e-08	34090	OID20277	Olink Explore
P06733	ENO1	3350	ENSG00000074800	2023	10_59733591_A_G	10	59733591	A	G	ENO1	0.158792	0.0280888	1.57471e-08	33567	OID21037	Olink Explore
P06733	ENO1	3350	ENSG00000074800	2023	10_63568758_C_T	10	63568758	C	T	ENO1	-0.0483846	0.00750669	1.15191e-10	33567	OID21037	Olink Explore
P06733	ENO1	3350	ENSG00000074800	2023	11_201584_T_A	11	201584	T	A	ENO1	0.0578756	0.00947466	1.00598e-09	33567	OID21037	Olink Explore
P06733	ENO1	3350	ENSG00000074800	2023	17_29518756_C_T	17	29518756	C	T	ENO1	0.0432358	0.00781634	3.17563e-08	33567	OID21037	Olink Explore
P06733	ENO1	3350	ENSG00000074800	2023	19_55014977_T_G	19	55014977	T	G	ENO1	0.0651904	0.0103571	3.08859e-10	33567	OID21037	Olink Explore
P06733	ENO1	3350	ENSG00000074800	2023	3_56815721_T_C	3	56815721	T	C	ENO1	0.0642036	0.00767074	5.76501e-17	33567	OID21037	Olink Explore
P06733	ENO1	3350	ENSG00000074800	2023	5_132485305_G_A	5	132485305	G	A	ENO1	-0.0498829	0.00773611	1.13287e-10	33567	OID21037	Olink Explore
P06733	ENO1	3350	ENSG00000074800	2023	6_135107399_A_C	6	135107399	A	C	ENO1	0.0550352	0.00849507	9.26403e-11	33567	OID21037	Olink Explore
P06733	ENO1	3350	ENSG00000074800	2023	7_106733200_C_T	7	106733200	C	T	ENO1	-0.0455615	0.00756053	1.67834e-09	33567	OID21037	Olink Explore
P06733	ENO1	3350	ENSG00000074800	2023	8_105569300_A_T	8	105569300	A	T	ENO1	-0.0505548	0.00832306	1.2471e-09	33567	OID21037	Olink Explore
P06733	ENO1	3350	ENSG00000074800	2023	9_4744743_T_C	9	4744743	T	C	ENO1	0.0434283	0.00752698	7.94237e-09	33567	OID21037	Olink Explore
Q8N129	CNPY4	28631	ENSG00000166997	245812	10_63572099_A_G	10	63572099	A	G	CNPY4	-0.0440864	0.00746302	3.47728e-09	33533	OID21317	Olink Explore
Q8N129	CNPY4	28631	ENSG00000166997	245812	11_268927_C_T	11	268927	C	T	CNPY4	0.0509675	0.00876615	6.09537e-09	33533	OID21317	Olink Explore
Q8N129	CNPY4	28631	ENSG00000166997	245812	12_54318524_G_A	12	54318524	G	A	CNPY4	0.04804	0.00754878	1.96644e-10	33533	OID21317	Olink Explore
Q8N129	CNPY4	28631	ENSG00000166997	245812	19_55027704_T_G	19	55027704	T	G	CNPY4	0.0632692	0.0101254	4.14276e-10	33533	OID21317	Olink Explore
Q8N129	CNPY4	28631	ENSG00000166997	245812	3_123114156_C_T	3	123114156	C	T	CNPY4	-0.0425412	0.00771505	3.50663e-08	33533	OID21317	Olink Explore
Q8N129	CNPY4	28631	ENSG00000166997	245812	3_56815721_T_C	3	56815721	T	C	CNPY4	0.0477765	0.00762515	3.71279e-10	33533	OID21317	Olink Explore
Q8N129	CNPY4	28631	ENSG00000166997	245812	5_132485305_G_A	5	132485305	G	A	CNPY4	-0.0476795	0.00770376	6.04993e-10	33533	OID21317	Olink Explore
Q8N129	CNPY4	28631	ENSG00000166997	245812	7_106733200_C_T	7	106733200	C	T	CNPY4	-0.0528684	0.00757529	2.97167e-12	33533	OID21317	Olink Explore
Q8N129	CNPY4	28631	ENSG00000166997	245812	7_99066360_C_T	7	99066360	C	T	CNPY4	-0.246775	0.0369413	2.38616e-11	33533	OID21317	Olink Explore
P07947	YES1	12841	ENSG00000176105	7525	10_63288546_C_A	10	63288546	C	A	YES1	0.0505569	0.00761572	3.16884e-11	33533	OID21348	Olink Explore
P07947	YES1	12841	ENSG00000176105	7525	3_56815721_T_C	3	56815721	T	C	YES1	0.0592676	0.00761852	7.28618e-15	33533	OID21348	Olink Explore
P07947	YES1	12841	ENSG00000176105	7525	5_132450903_G_A	5	132450903	G	A	YES1	-0.0470685	0.0075852	5.45884e-10	33533	OID21348	Olink Explore
P07947	YES1	12841	ENSG00000176105	7525	7_106733200_C_T	7	106733200	C	T	YES1	-0.0444605	0.00750657	3.16352e-09	33533	OID21348	Olink Explore
Q02083	NAAA	736	ENSG00000138744	27163	1_172516613_G_T	1	172516613	G	T	NAAA	0.0484713	0.00647296	6.9775e-14	33249	OID20931	Olink Explore
Q02083	NAAA	736	ENSG00000138744	27163	1_26661155_A_G	1	26661155	A	G	NAAA	0.137467	0.0216438	2.13447e-10	33249	OID20931	Olink Explore
Q02083	NAAA	736	ENSG00000138744	27163	10_100152307_T_C	10	100152307	T	C	NAAA	-0.0502871	0.00641187	4.40555e-15	33249	OID20931	Olink Explore
Q02083	NAAA	736	ENSG00000138744	27163	10_112190660_T_C	10	112190660	T	C	NAAA	-0.0631185	0.00730162	5.4063e-18	33249	OID20931	Olink Explore
Q02083	NAAA	736	ENSG00000138744	27163	10_63144311_A_G	10	63144311	A	G	NAAA	0.0583607	0.00644475	1.35894e-19	33249	OID20931	Olink Explore
Q02083	NAAA	736	ENSG00000138744	27163	10_72952788_T_C	10	72952788	T	C	NAAA	-0.0866945	0.0113546	2.25528e-14	33249	OID20931	Olink Explore
Q02083	NAAA	736	ENSG00000138744	27163	11_17277843_T_C	11	17277843	T	C	NAAA	0.0361311	0.00653051	3.15421e-08	33249	OID20931	Olink Explore
Q02083	NAAA	736	ENSG00000138744	27163	12_101331919_A_T	12	101331919	A	T	NAAA	0.251828	0.0308094	2.9902e-16	33249	OID20931	Olink Explore
Q02083	NAAA	736	ENSG00000138744	27163	12_101469042_G_A	12	101469042	G	A	NAAA	0.694109	0.112673	7.25705e-10	33249	OID20931	Olink Explore
Q02083	NAAA	736	ENSG00000138744	27163	12_101687069_A_T	12	101687069	A	T	NAAA	0.266866	0.00791671	1e-199	33249	OID20931	Olink Explore	NAAA	0.3283	0.009242	1e-199	35363	3173_49	SomaScan v4
Q02083	NAAA	736	ENSG00000138744	27163	12_101697597_C_T	12	101697597	C	T	NAAA	0.44936	0.0666225	1.53179e-11	33249	OID20931	Olink Explore	NAAA	0.3674	0.052568	2.76694e-12	35364	3173_49	SomaScan v4
Q02083	NAAA	736	ENSG00000138744	27163	12_101736236_A_G	12	101736236	A	G	NAAA	-0.357336	0.0557236	1.43008e-10	33249	OID20931	Olink Explore
Q02083	NAAA	736	ENSG00000138744	27163	12_101772909_C_T	12	101772909	C	T	NAAA	0.129652	0.0141429	4.84842e-20	33249	OID20931	Olink Explore
Q02083	NAAA	736	ENSG00000138744	27163	12_101773661_G_A	12	101773661	G	A	NAAA	-0.399374	0.0663286	1.73177e-09	33249	OID20931	Olink Explore
Q02083	NAAA	736	ENSG00000138744	27163	12_101793359_G_A	12	101793359	G	A	NAAA	0.169967	0.0256665	3.53997e-11	33249	OID20931	Olink Explore	NAAA	0.1924	0.027576	3.0137e-12	35364	3173_49	SomaScan v4
Q02083	NAAA	736	ENSG00000138744	27163	12_101850729_G_A	12	101850729	G	A	NAAA	-0.412155	0.0724049	1.25285e-08	33249	OID20931	Olink Explore
Q02083	NAAA	736	ENSG00000138744	27163	12_101868514_A_G	12	101868514	A	G	NAAA	-0.349124	0.0408329	1.22999e-17	33249	OID20931	Olink Explore
Q02083	NAAA	736	ENSG00000138744	27163	12_101919280_A_G	12	101919280	A	G	NAAA	0.17249	0.0295994	5.6273e-09	33249	OID20931	Olink Explore
Q02083	NAAA	736	ENSG00000138744	27163	12_101953375_A_C	12	101953375	A	C	NAAA	0.322748	0.0559383	7.94072e-09	33249	OID20931	Olink Explore
Q02083	NAAA	736	ENSG00000138744	27163	12_102122343_C_T	12	102122343	C	T	NAAA	0.639294	0.0991825	1.15117e-10	33249	OID20931	Olink Explore
Q02083	NAAA	736	ENSG00000138744	27163	13_41114931_A_G	13	41114931	A	G	NAAA	0.101707	0.0122457	9.94031e-17	33249	OID20931	Olink Explore
Q02083	NAAA	736	ENSG00000138744	27163	14_39255670_T_C	14	39255670	T	C	NAAA	0.0545139	0.00646949	3.56697e-17	33249	OID20931	Olink Explore
Q02083	NAAA	736	ENSG00000138744	27163	14_93186629_G_T	14	93186629	G	T	NAAA	0.807205	0.0630401	1.5449e-37	33249	OID20931	Olink Explore
Q02083	NAAA	736	ENSG00000138744	27163	14_94371805_G_T	14	94371805	G	T	NAAA	0.259899	0.022118	7.01617e-32	33249	OID20931	Olink Explore
Q02083	NAAA	736	ENSG00000138744	27163	15_43658501_A_T	15	43658501	A	T	NAAA	0.122647	0.0215672	1.29491e-08	33249	OID20931	Olink Explore
Q02083	NAAA	736	ENSG00000138744	27163	16_16157742_C_T	16	16157742	C	T	NAAA	-0.0419972	0.00710592	3.41759e-09	33249	OID20931	Olink Explore
Q02083	NAAA	736	ENSG00000138744	27163	17_46291065_C_T	17	46291065	C	T	NAAA	0.0493078	0.00788338	3.9841e-10	33249	OID20931	Olink Explore
Q02083	NAAA	736	ENSG00000138744	27163	19_19268740_C_T	19	19268740	C	T	NAAA	0.122407	0.0122223	1.30948e-23	33249	OID20931	Olink Explore
Q02083	NAAA	736	ENSG00000138744	27163	19_19347579_A_G	19	19347579	A	G	NAAA	0.179348	0.0307279	5.3255e-09	33249	OID20931	Olink Explore
Q02083	NAAA	736	ENSG00000138744	27163	19_44908684_T_C	19	44908684	T	C	NAAA	-0.117612	0.0089346	1.42069e-39	33249	OID20931	Olink Explore	NAAA	-0.0809	0.00995	4.27661e-16	35368	3173_49	SomaScan v4
Q02083	NAAA	736	ENSG00000138744	27163	19_48903647_C_A	19	48903647	C	A	NAAA	-0.0628031	0.0101034	5.09918e-10	33249	OID20931	Olink Explore
Q02083	NAAA	736	ENSG00000138744	27163	19_54170745_G_A	19	54170745	G	A	NAAA	0.0679648	0.0101344	1.99572e-11	33249	OID20931	Olink Explore
Q02083	NAAA	736	ENSG00000138744	27163	22_43928850_C_T	22	43928850	C	T	NAAA	0.0556027	0.00776669	8.11895e-13	33249	OID20931	Olink Explore	NAAA	0.0586	0.008879	4.12098e-11	35372	3173_49	SomaScan v4
Q02083	NAAA	736	ENSG00000138744	27163	3_100709512_A_G	3	100709512	A	G	NAAA	0.129803	0.022304	5.89495e-09	33249	OID20931	Olink Explore
Q02083	NAAA	736	ENSG00000138744	27163	3_136213517_C_T	3	136213517	C	T	NAAA	0.0568865	0.00768454	1.33414e-13	33249	OID20931	Olink Explore
Q02083	NAAA	736	ENSG00000138744	27163	4_109717668_C_T	4	109717668	C	T	NAAA	0.276637	0.0423476	6.46696e-11	33249	OID20931	Olink Explore
Q02083	NAAA	736	ENSG00000138744	27163	4_118857734_C_T	4	118857734	C	T	NAAA	-0.119398	0.0162426	1.96879e-13	33249	OID20931	Olink Explore
Q02083	NAAA	736	ENSG00000138744	27163	4_153333382_G_A	4	153333382	G	A	NAAA	-0.0858534	0.0104853	2.65583e-16	33249	OID20931	Olink Explore
Q02083	NAAA	736	ENSG00000138744	27163	4_74891786_G_T	4	74891786	G	T	NAAA	-0.0577625	0.00743626	7.99466e-15	33249	OID20931	Olink Explore
Q02083	NAAA	736	ENSG00000138744	27163	4_77141984_G_A	4	77141984	G	A	NAAA	-0.0433591	0.00766207	1.52321e-08	33249	OID20931	Olink Explore
Q02083	NAAA	736	ENSG00000138744	27163	7_28219512_G_A	7	28219512	G	A	NAAA	0.0688816	0.0121137	1.29867e-08	33249	OID20931	Olink Explore
Q02083	NAAA	736	ENSG00000138744	27163	7_65699597_T_G	7	65699597	T	G	NAAA	-0.0394972	0.00648171	1.10367e-09	33249	OID20931	Olink Explore
Q02083	NAAA	736	ENSG00000138744	27163	8_9326154_A_G	8	9326154	A	G	NAAA	0.0705005	0.011144	2.5109e-10	33249	OID20931	Olink Explore
Q02083	NAAA	736	ENSG00000138744	27163	9_34634425_C_T	9	34634425	C	T	NAAA	0.071903	0.00853112	3.50671e-17	33249	OID20931	Olink Explore
Q02083	NAAA	736	ENSG00000138744	27163	9_5629133_G_A	9	5629133	G	A	NAAA	-0.049865	0.00719559	4.21017e-12	33249	OID20931	Olink Explore	NAAA	-0.0555	0.008198	1.29092e-11	35367	3173_49	SomaScan v4
P07492	GRP	4605	ENSG00000134443	2922	10_120493637_C_T	10	120493637	C	T	GRP	-0.0433518	0.00774666	2.19099e-08	33042	OID30264	Olink Explore
P07492	GRP	4605	ENSG00000134443	2922	10_48162047_A_G	10	48162047	A	G	GRP	-0.0490971	0.00794456	6.41165e-10	33042	OID30264	Olink Explore
P07492	GRP	4605	ENSG00000134443	2922	11_116782580_C_T	11	116782580	C	T	GRP	-0.0930726	0.0145376	1.53162e-10	33042	OID30264	Olink Explore
P07492	GRP	4605	ENSG00000134443	2922	12_4275678_T_G	12	4275678	T	G	GRP	0.222457	0.0283635	4.39643e-15	33042	OID30264	Olink Explore
P07492	GRP	4605	ENSG00000134443	2922	12_6565889_T_G	12	6565889	T	G	GRP	-0.0643924	0.0110179	5.08534e-09	33042	OID30264	Olink Explore
P07492	GRP	4605	ENSG00000134443	2922	12_89599730_A_T	12	89599730	A	T	GRP	-0.0743403	0.00977985	2.93022e-14	33042	OID30264	Olink Explore
P07492	GRP	4605	ENSG00000134443	2922	15_37786309_A_C	15	37786309	A	C	GRP	0.0628887	0.00841131	7.62255e-14	33042	OID30264	Olink Explore
P07492	GRP	4605	ENSG00000134443	2922	16_5894649_C_T	16	5894649	C	T	GRP	0.0410159	0.00738628	2.80834e-08	33042	OID30264	Olink Explore
P07492	GRP	4605	ENSG00000134443	2922	17_48090512_C_T	17	48090512	C	T	GRP	-0.0751903	0.00942417	1.48184e-15	33042	OID30264	Olink Explore
P07492	GRP	4605	ENSG00000134443	2922	18_76680507_C_T	18	76680507	C	T	GRP	-0.0636079	0.0113675	2.19872e-08	33042	OID30264	Olink Explore
P07492	GRP	4605	ENSG00000134443	2922	19_44911142_C_A	19	44911142	C	A	GRP	0.114354	0.011753	2.25165e-22	33042	OID30264	Olink Explore
P07492	GRP	4605	ENSG00000134443	2922	19_48702915_C_T	19	48702915	C	T	GRP	0.0489086	0.00737757	3.37132e-11	33042	OID30264	Olink Explore
P07492	GRP	4605	ENSG00000134443	2922	19_5799422_G_A	19	5799422	G	A	GRP	-0.114506	0.0101449	1.5209e-29	33042	OID30264	Olink Explore
P07492	GRP	4605	ENSG00000134443	2922	22_19810922_G_A	22	19810922	G	A	GRP	-0.0581025	0.00898949	1.02388e-10	33042	OID30264	Olink Explore
P07492	GRP	4605	ENSG00000134443	2922	7_54850919_G_A	7	54850919	G	A	GRP	0.0581733	0.0105247	3.2514e-08	33042	OID30264	Olink Explore
P49763	PGF	8893	ENSG00000119630	5228	11_2304197_T_C	11	2304197	T	C	PGF	0.150437	0.0242263	5.30946e-10	34049	OID20673	Olink Explore
P49763	PGF	8893	ENSG00000119630	5228	12_111446804_T_C	12	111446804	T	C	PGF	-0.0384241	0.00661719	6.37104e-09	34049	OID20673	Olink Explore
P49763	PGF	8893	ENSG00000119630	5228	13_28420518_T_C	13	28420518	T	C	PGF	0.0835781	0.00667886	6.27336e-36	34049	OID20673	Olink Explore
P49763	PGF	8893	ENSG00000119630	5228	14_68805408_C_T	14	68805408	C	T	PGF	-0.0465144	0.00667916	3.30522e-12	34049	OID20673	Olink Explore
P49763	PGF	8893	ENSG00000119630	5228	14_73680495_G_T	14	73680495	G	T	PGF	-0.594665	0.102457	6.47336e-09	34049	OID20673	Olink Explore
P49763	PGF	8893	ENSG00000119630	5228	17_28367840_G_A	17	28367840	G	A	PGF	-0.0480563	0.00665402	5.118e-13	34049	OID20673	Olink Explore
P49763	PGF	8893	ENSG00000119630	5228	2_43237679_G_A	2	43237679	G	A	PGF	0.084106	0.012836	5.66239e-11	34049	OID20673	Olink Explore
P29466	CASP1	1499	ENSG00000137752	834	19_53817382_A_G	19	53817382	A	G	CASP1	0.319633	0.00945062	1e-199	32922	OID20854	Olink Explore
P29466	CASP1	1499	ENSG00000137752	834	2_43314247_G_A	2	43314247	G	A	CASP1	-0.0414907	0.00758697	4.53388e-08	32922	OID20854	Olink Explore
P29466	CASP1	1499	ENSG00000137752	834	7_150600010_A_G	7	150600010	A	G	CASP1	-0.0657218	0.00904537	3.70851e-13	32922	OID20854	Olink Explore
P18031	PTPN1	9642	ENSG00000196396	5770	10_113588287_G_A	10	113588287	G	A	PTPN1	-0.193549	0.0186206	2.62966e-25	33436	OID20908	Olink Explore
P18031	PTPN1	9642	ENSG00000196396	5770	11_266315_T_C	11	266315	T	C	PTPN1	0.0548496	0.00879535	4.48322e-10	33436	OID20908	Olink Explore
P18031	PTPN1	9642	ENSG00000196396	5770	12_111395984_G_A	12	111395984	G	A	PTPN1	-0.0412368	0.0075344	4.4214e-08	33436	OID20908	Olink Explore
P18031	PTPN1	9642	ENSG00000196396	5770	3_56815721_T_C	3	56815721	T	C	PTPN1	0.0839481	0.00763576	4.08037e-28	33436	OID20908	Olink Explore
P18031	PTPN1	9642	ENSG00000196396	5770	5_16490943_A_G	5	16490943	A	G	PTPN1	-0.0443904	0.0078835	1.79378e-08	33436	OID20908	Olink Explore
P18031	PTPN1	9642	ENSG00000196396	5770	7_106733272_C_T	7	106733272	C	T	PTPN1	-0.0518274	0.00753124	5.91562e-12	33436	OID20908	Olink Explore
P18031	PTPN1	9642	ENSG00000196396	5770	8_105569300_A_T	8	105569300	A	T	PTPN1	-0.0470609	0.00828496	1.34475e-08	33436	OID20908	Olink Explore
Q6UWP8	SBSN	24950	ENSG00000189001	374897	1_152057072_G_A	1	152057072	G	A	SBSN	0.157819	0.0247854	1.92269e-10	33856	OID30398	Olink Explore
Q6UWP8	SBSN	24950	ENSG00000189001	374897	1_152313385_G_A	1	152313385	G	A	SBSN	0.223824	0.0245555	7.86502e-20	33856	OID30398	Olink Explore
Q6UWP8	SBSN	24950	ENSG00000189001	374897	11_85102432_G_A	11	85102432	G	A	SBSN	-0.0402085	0.00734199	4.3377e-08	33856	OID30398	Olink Explore
Q6UWP8	SBSN	24950	ENSG00000189001	374897	12_21204797_C_T	12	21204797	C	T	SBSN	-0.058992	0.00912357	1.00702e-10	33856	OID30398	Olink Explore
Q6UWP8	SBSN	24950	ENSG00000189001	374897	12_4097375_C_A	12	4097375	C	A	SBSN	0.0965018	0.0160027	1.63629e-09	33856	OID30398	Olink Explore
Q6UWP8	SBSN	24950	ENSG00000189001	374897	12_57036537_C_T	12	57036537	C	T	SBSN	-0.126671	0.0143598	1.13188e-18	33856	OID30398	Olink Explore
Q6UWP8	SBSN	24950	ENSG00000189001	374897	16_20348509_C_T	16	20348509	C	T	SBSN	-0.0541416	0.00911702	2.87614e-09	33856	OID30398	Olink Explore
Q6UWP8	SBSN	24950	ENSG00000189001	374897	17_69138665_T_C	17	69138665	T	C	SBSN	0.0919142	0.0167802	4.31241e-08	33856	OID30398	Olink Explore
Q6UWP8	SBSN	24950	ENSG00000189001	374897	19_37432945_C_A	19	37432945	C	A	SBSN	0.100827	0.0184475	4.61296e-08	33856	OID30398	Olink Explore
Q6UWP8	SBSN	24950	ENSG00000189001	374897	2_27508073_T_C	2	27508073	T	C	SBSN	0.0536954	0.00719583	8.52119e-14	33856	OID30398	Olink Explore
Q6UWP8	SBSN	24950	ENSG00000189001	374897	4_51914022_T_G	4	51914022	T	G	SBSN	0.193355	0.0248763	7.68599e-15	33856	OID30398	Olink Explore
Q6UWP8	SBSN	24950	ENSG00000189001	374897	5_178353115_C_T	5	178353115	C	T	SBSN	0.172486	0.0314757	4.25373e-08	33856	OID30398	Olink Explore
Q6UWP8	SBSN	24950	ENSG00000189001	374897	7_73599571_C_T	7	73599571	C	T	SBSN	0.0679224	0.0105076	1.01871e-10	33856	OID30398	Olink Explore
Q9NZN5	ARHGEF12	14193	ENSG00000196914	23365	11_180258_T_C	11	180258	T	C	ARHGEF12	0.0524602	0.00951082	3.47104e-08	33657	OID20554	Olink Explore
Q9NZN5	ARHGEF12	14193	ENSG00000196914	23365	5_132451445_A_G	5	132451445	A	G	ARHGEF12	0.0485856	0.00760176	1.64422e-10	33657	OID20554	Olink Explore
Q9UBU3	GHRL	18129	ENSG00000157017	51738	1_117596918_C_T	1	117596918	C	T	GHRL	-0.0619023	0.0108184	1.05305e-08	33693	OID20175	Olink Explore
Q9UBU3	GHRL	18129	ENSG00000157017	51738	10_117264991_C_T	10	117264991	C	T	GHRL	0.0435492	0.00731142	2.57959e-09	33693	OID20175	Olink Explore
Q9UBU3	GHRL	18129	ENSG00000157017	51738	11_116791863_C_T	11	116791863	C	T	GHRL	-0.0871665	0.0153434	1.33875e-08	33693	OID20175	Olink Explore
Q9UBU3	GHRL	18129	ENSG00000157017	51738	15_61925245_T_C	15	61925245	T	C	GHRL	-0.041511	0.00729705	1.27979e-08	33693	OID20175	Olink Explore
Q9UBU3	GHRL	18129	ENSG00000157017	51738	17_336083_A_C	17	336083	A	C	GHRL	0.0625362	0.00897705	3.25537e-12	33693	OID20175	Olink Explore
Q9UBU3	GHRL	18129	ENSG00000157017	51738	17_37713312_C_A	17	37713312	C	A	GHRL	0.078376	0.0106696	2.04644e-13	33693	OID20175	Olink Explore
Q9UBU3	GHRL	18129	ENSG00000157017	51738	17_72300402_A_G	17	72300402	A	G	GHRL	0.0436966	0.00722666	1.47959e-09	33693	OID20175	Olink Explore
Q9UBU3	GHRL	18129	ENSG00000157017	51738	18_21977131_A_G	18	21977131	A	G	GHRL	-0.0504206	0.00896783	1.8833e-08	33693	OID20175	Olink Explore
Q9UBU3	GHRL	18129	ENSG00000157017	51738	19_44915533_T_C	19	44915533	T	C	GHRL	0.0626301	0.00850919	1.83527e-13	33693	OID20175	Olink Explore
Q9UBU3	GHRL	18129	ENSG00000157017	51738	2_221201573_G_T	2	221201573	G	T	GHRL	-0.076078	0.00927522	2.35885e-16	33693	OID20175	Olink Explore
Q9UBU3	GHRL	18129	ENSG00000157017	51738	20_40256219_G_T	20	40256219	G	T	GHRL	0.0741604	0.00791243	7.07457e-21	33693	OID20175	Olink Explore
Q9UBU3	GHRL	18129	ENSG00000157017	51738	20_45315683_A_G	20	45315683	A	G	GHRL	0.0424095	0.00722808	4.42894e-09	33693	OID20175	Olink Explore
Q9UBU3	GHRL	18129	ENSG00000157017	51738	21_36718707_T_A	21	36718707	T	A	GHRL	0.051871	0.0080507	1.17106e-10	33693	OID20175	Olink Explore
Q9UBU3	GHRL	18129	ENSG00000157017	51738	4_26517243_G_T	4	26517243	G	T	GHRL	0.0696605	0.0080328	4.2462e-18	33693	OID20175	Olink Explore
Q9UBU3	GHRL	18129	ENSG00000157017	51738	4_71045871_G_A	4	71045871	G	A	GHRL	0.067213	0.00796528	3.22107e-17	33693	OID20175	Olink Explore
Q9UBU3	GHRL	18129	ENSG00000157017	51738	4_89239335_C_T	4	89239335	C	T	GHRL	0.0459182	0.00737823	4.86262e-10	33693	OID20175	Olink Explore
Q9UBU3	GHRL	18129	ENSG00000157017	51738	5_170195796_C_T	5	170195796	C	T	GHRL	-0.0760793	0.0077945	1.66112e-22	33693	OID20175	Olink Explore
Q9UBU3	GHRL	18129	ENSG00000157017	51738	6_116967614_A_G	6	116967614	A	G	GHRL	0.416759	0.0676993	7.4595e-10	33693	OID20175	Olink Explore
Q9UBU3	GHRL	18129	ENSG00000157017	51738	6_153083690_G_A	6	153083690	G	A	GHRL	-0.0421829	0.00722602	5.29456e-09	33693	OID20175	Olink Explore
Q9UBU3	GHRL	18129	ENSG00000157017	51738	8_142678761_T_C	8	142678761	T	C	GHRL	0.07112	0.0073707	4.96249e-22	33693	OID20175	Olink Explore
Q9UBU3	GHRL	18129	ENSG00000157017	51738	8_20293584_G_A	8	20293584	G	A	GHRL	0.0488187	0.0076764	2.02297e-10	33693	OID20175	Olink Explore
Q9UBU3	GHRL	18129	ENSG00000157017	51738	9_110707168_G_A	9	110707168	G	A	GHRL	0.063662	0.00729349	2.5781e-18	33693	OID20175	Olink Explore
Q9UBU3	GHRL	18129	ENSG00000157017	51738	9_133255935_G_T	9	133255935	G	T	GHRL	-0.158492	0.0149739	3.5156e-26	33693	OID20175	Olink Explore
P06734	FCER2	3612	ENSG00000104921	2208	10_61985930_A_G	10	61985930	A	G	FCER2	0.0531334	0.00748636	1.27174e-12	33687	OID21133	Olink Explore
P06734	FCER2	3612	ENSG00000104921	2208	10_96620380_T_C	10	96620380	T	C	FCER2	-0.078379	0.00903836	4.25305e-18	33687	OID21133	Olink Explore
P06734	FCER2	3612	ENSG00000104921	2208	12_111446804_T_C	12	111446804	T	C	FCER2	-0.0493348	0.007105	3.82032e-12	33687	OID21133	Olink Explore
P06734	FCER2	3612	ENSG00000104921	2208	13_108308037_T_A	13	108308037	T	A	FCER2	0.193099	0.0266983	4.73696e-13	33687	OID21133	Olink Explore
P06734	FCER2	3612	ENSG00000104921	2208	13_28029870_T_C	13	28029870	T	C	FCER2	0.193801	0.0330025	4.29744e-09	33687	OID21133	Olink Explore
P06734	FCER2	3612	ENSG00000104921	2208	13_50793447_C_T	13	50793447	C	T	FCER2	0.0424684	0.00735873	7.87281e-09	33687	OID21133	Olink Explore
P06734	FCER2	3612	ENSG00000104921	2208	14_105708181_A_G	14	105708181	A	G	FCER2	-0.0426302	0.00778441	4.3417e-08	33687	OID21133	Olink Explore
P06734	FCER2	3612	ENSG00000104921	2208	15_80014604_G_A	15	80014604	G	A	FCER2	-0.0470062	0.00753563	4.43598e-10	33687	OID21133	Olink Explore
P06734	FCER2	3612	ENSG00000104921	2208	15_90478180_T_A	15	90478180	T	A	FCER2	0.0452514	0.0076501	3.31589e-09	33687	OID21133	Olink Explore
P06734	FCER2	3612	ENSG00000104921	2208	15_99510232_A_C	15	99510232	A	C	FCER2	0.0407156	0.00738478	3.51876e-08	33687	OID21133	Olink Explore
P06734	FCER2	3612	ENSG00000104921	2208	16_85982485_G_A	16	85982485	G	A	FCER2	0.0690504	0.00852773	5.626e-16	33687	OID21133	Olink Explore
P06734	FCER2	3612	ENSG00000104921	2208	17_16948873_A_G	17	16948873	A	G	FCER2	0.285267	0.0433554	4.71303e-11	33687	OID21133	Olink Explore
P06734	FCER2	3612	ENSG00000104921	2208	17_39851068_T_G	17	39851068	T	G	FCER2	-0.0917031	0.00722495	6.50279e-37	33687	OID21133	Olink Explore
P06734	FCER2	3612	ENSG00000104921	2208	19_17548874_C_T	19	17548874	C	T	FCER2	0.047089	0.00752035	3.8118e-10	33687	OID21133	Olink Explore
P06734	FCER2	3612	ENSG00000104921	2208	19_33260443_G_A	19	33260443	G	A	FCER2	0.0441798	0.00791245	2.35613e-08	33687	OID21133	Olink Explore
P06734	FCER2	3612	ENSG00000104921	2208	2_111096947_C_T	2	111096947	C	T	FCER2	-0.0485139	0.00880232	3.55795e-08	33687	OID21133	Olink Explore
P06734	FCER2	3612	ENSG00000104921	2208	2_60841032_C_T	2	60841032	C	T	FCER2	0.0744002	0.0103176	5.5552e-13	33687	OID21133	Olink Explore
P06734	FCER2	3612	ENSG00000104921	2208	20_46119308_T_G	20	46119308	T	G	FCER2	-0.0886415	0.00830192	1.30107e-26	33687	OID21133	Olink Explore
P06734	FCER2	3612	ENSG00000104921	2208	22_41926850_G_T	22	41926850	G	T	FCER2	0.138608	0.0228318	1.27257e-09	33687	OID21133	Olink Explore
P06734	FCER2	3612	ENSG00000104921	2208	22_41929013_G_A	22	41929013	G	A	FCER2	-0.172173	0.0273907	3.26092e-10	33687	OID21133	Olink Explore
P06734	FCER2	3612	ENSG00000104921	2208	4_152080067_G_A	4	152080067	G	A	FCER2	0.0398143	0.00720782	3.3181e-08	33687	OID21133	Olink Explore
P06734	FCER2	3612	ENSG00000104921	2208	5_143894637_C_T	5	143894637	C	T	FCER2	-0.177122	0.0281222	3.00919e-10	33687	OID21133	Olink Explore
P06734	FCER2	3612	ENSG00000104921	2208	5_158454639_T_C	5	158454639	T	C	FCER2	-0.0436552	0.0077689	1.91814e-08	33687	OID21133	Olink Explore
P06734	FCER2	3612	ENSG00000104921	2208	5_158838300_G_A	5	158838300	G	A	FCER2	-0.149379	0.0135083	1.99802e-28	33687	OID21133	Olink Explore
P06734	FCER2	3612	ENSG00000104921	2208	5_88825371_T_A	5	88825371	T	A	FCER2	0.0454848	0.00771373	3.71074e-09	33687	OID21133	Olink Explore
P06734	FCER2	3612	ENSG00000104921	2208	5_96760485_G_T	5	96760485	G	T	FCER2	-0.0467792	0.00761459	8.07886e-10	33687	OID21133	Olink Explore
P06734	FCER2	3612	ENSG00000104921	2208	6_113747312_C_T	6	113747312	C	T	FCER2	0.0447993	0.0080746	2.88669e-08	33687	OID21133	Olink Explore
P06734	FCER2	3612	ENSG00000104921	2208	6_116369686_C_T	6	116369686	C	T	FCER2	0.0952519	0.00751066	7.41993e-37	33687	OID21133	Olink Explore
P06734	FCER2	3612	ENSG00000104921	2208	6_396321_C_T	6	396321	C	T	FCER2	0.0490119	0.00891677	3.87195e-08	33687	OID21133	Olink Explore
P06734	FCER2	3612	ENSG00000104921	2208	6_44627518_C_T	6	44627518	C	T	FCER2	0.0521686	0.00792254	4.55407e-11	33687	OID21133	Olink Explore
P06734	FCER2	3612	ENSG00000104921	2208	7_40024678_T_C	7	40024678	T	C	FCER2	-0.04401	0.00753128	5.1074e-09	33687	OID21133	Olink Explore
P06734	FCER2	3612	ENSG00000104921	2208	7_50149587_G_A	7	50149587	G	A	FCER2	-0.111269	0.0202254	3.76721e-08	33687	OID21133	Olink Explore
P06734	FCER2	3612	ENSG00000104921	2208	7_50326551_T_C	7	50326551	T	C	FCER2	-0.176696	0.0292933	1.61972e-09	33687	OID21133	Olink Explore
P06734	FCER2	3612	ENSG00000104921	2208	7_55979879_C_T	7	55979879	C	T	FCER2	0.0398786	0.00725112	3.80557e-08	33687	OID21133	Olink Explore
P06734	FCER2	3612	ENSG00000104921	2208	7_7831900_T_G	7	7831900	T	G	FCER2	-0.0598772	0.0088554	1.36427e-11	33687	OID21133	Olink Explore
P06734	FCER2	3612	ENSG00000104921	2208	8_129583635_G_A	8	129583635	G	A	FCER2	-0.0587179	0.0080224	2.49345e-13	33687	OID21133	Olink Explore
P06734	FCER2	3612	ENSG00000104921	2208	8_24318010_T_C	8	24318010	T	C	FCER2	-0.077418	0.0100103	1.04328e-14	33687	OID21133	Olink Explore
P50895	BCAM	6722	ENSG00000187244	4059	1_161658666_C_T	1	161658666	C	T	BCAM	0.077851	0.0107985	5.61694e-13	33687	OID21076	Olink Explore
P50895	BCAM	6722	ENSG00000187244	4059	1_6500433_C_T	1	6500433	C	T	BCAM	0.124873	0.0227268	3.91787e-08	33687	OID21076	Olink Explore
P50895	BCAM	6722	ENSG00000187244	4059	10_17833858_T_G	10	17833858	T	G	BCAM	0.159364	0.00745028	1.64437e-101	33687	OID21076	Olink Explore	BCAM	0.1298	0.008689	1.85695e-50	35352	2816_50	SomaScan v4
P50895	BCAM	6722	ENSG00000187244	4059	10_17974126_A_T	10	17974126	A	T	BCAM	-0.0725485	0.00844004	8.2718e-18	33687	OID21076	Olink Explore	BCAM	-0.0554	0.009995	2.97297e-08	35359	2816_50	SomaScan v4
P50895	BCAM	6722	ENSG00000187244	4059	10_80513323_T_C	10	80513323	T	C	BCAM	0.0550623	0.00872968	2.83602e-10	33687	OID21076	Olink Explore
P50895	BCAM	6722	ENSG00000187244	4059	11_61814292_T_C	11	61814292	T	C	BCAM	0.0493744	0.00751562	5.04661e-11	33687	OID21076	Olink Explore
P50895	BCAM	6722	ENSG00000187244	4059	12_54304624_G_A	12	54304624	G	A	BCAM	0.0878767	0.0118361	1.13266e-13	33687	OID21076	Olink Explore
P50895	BCAM	6722	ENSG00000187244	4059	12_57450266_C_T	12	57450266	C	T	BCAM	0.0513961	0.0080996	2.21687e-10	33687	OID21076	Olink Explore
P50895	BCAM	6722	ENSG00000187244	4059	12_70719307_T_C	12	70719307	T	C	BCAM	-0.0479114	0.00705506	1.11301e-11	33687	OID21076	Olink Explore
P50895	BCAM	6722	ENSG00000187244	4059	15_58723762_A_T	15	58723762	A	T	BCAM	0.0420736	0.00767964	4.28716e-08	33687	OID21076	Olink Explore
P50895	BCAM	6722	ENSG00000187244	4059	17_69085137_A_G	17	69085137	A	G	BCAM	0.133516	0.0234208	1.19272e-08	33687	OID21076	Olink Explore
P50895	BCAM	6722	ENSG00000187244	4059	17_7166093_G_A	17	7166093	G	A	BCAM	0.378115	0.0479886	3.29306e-15	33687	OID21076	Olink Explore
P50895	BCAM	6722	ENSG00000187244	4059	19_12890733_A_G	19	12890733	A	G	BCAM	0.11661	0.00737717	2.78869e-56	33687	OID21076	Olink Explore	BCAM	0.0699	0.008608	4.64943e-16	35381	2816_50	SomaScan v4
P50895	BCAM	6722	ENSG00000187244	4059	19_41426370_T_C	19	41426370	T	C	BCAM	0.0425209	0.00735962	7.57757e-09	33687	OID21076	Olink Explore
P50895	BCAM	6722	ENSG00000187244	4059	19_48710576_G_A	19	48710576	G	A	BCAM	0.0511446	0.00722577	1.4615e-12	33687	OID21076	Olink Explore
P50895	BCAM	6722	ENSG00000187244	4059	2_27508073_T_C	2	27508073	T	C	BCAM	0.0471427	0.00717735	5.09096e-11	33687	OID21076	Olink Explore
P50895	BCAM	6722	ENSG00000187244	4059	2_43580711_T_C	2	43580711	T	C	BCAM	0.0604937	0.0103293	4.72748e-09	33687	OID21076	Olink Explore
P50895	BCAM	6722	ENSG00000187244	4059	21_41208436_C_T	21	41208436	C	T	BCAM	0.110822	0.00725369	1.07029e-52	33687	OID21076	Olink Explore
P50895	BCAM	6722	ENSG00000187244	4059	3_44842479_G_A	3	44842479	G	A	BCAM	-0.0567187	0.00878406	1.06795e-10	33687	OID21076	Olink Explore
P50895	BCAM	6722	ENSG00000187244	4059	3_58346816_T_C	3	58346816	T	C	BCAM	-0.0703952	0.00727289	3.69913e-22	33687	OID21076	Olink Explore
P50895	BCAM	6722	ENSG00000187244	4059	4_144138490_T_C	4	144138490	T	C	BCAM	0.123816	0.00715469	4.27563e-67	33687	OID21076	Olink Explore
P50895	BCAM	6722	ENSG00000187244	4059	5_178213863_A_G	5	178213863	A	G	BCAM	-0.0907355	0.0131218	4.68382e-12	33687	OID21076	Olink Explore
P50895	BCAM	6722	ENSG00000187244	4059	5_39435331_G_A	5	39435331	G	A	BCAM	-0.0807724	0.0111757	4.91926e-13	33687	OID21076	Olink Explore
P50895	BCAM	6722	ENSG00000187244	4059	6_135098498_C_T	6	135098498	C	T	BCAM	-0.0618698	0.0080687	1.74864e-14	33687	OID21076	Olink Explore
P50895	BCAM	6722	ENSG00000187244	4059	7_50360284_G_A	7	50360284	G	A	BCAM	-0.0830471	0.00704918	4.88427e-32	33687	OID21076	Olink Explore	BCAM	-0.0479	0.008459	1.493e-08	35336	2816_50	SomaScan v4
P50895	BCAM	6722	ENSG00000187244	4059	9_133190139_C_T	9	133190139	C	T	BCAM	0.42327	0.0134626	1e-199	33687	OID21076	Olink Explore
P50895	BCAM	6722	ENSG00000187244	4059	9_133255235_C_T	9	133255235	C	T	BCAM	-0.101591	0.00823212	5.45884e-35	33687	OID21076	Olink Explore
P50895	BCAM	6722	ENSG00000187244	4059	9_133264299_G_A	9	133264299	G	A	BCAM	0.947272	0.105069	1.95614e-19	33687	OID21076	Olink Explore
P50895	BCAM	6722	ENSG00000187244	4059	9_133270014_A_C	9	133270014	A	C	BCAM	0.943141	0.115774	3.748e-16	33687	OID21076	Olink Explore
Q9BS26	ERP44	18311	ENSG00000023318	23071	1_230171476_T_G	1	230171476	T	G	ERP44	-0.0589036	0.00803166	2.23512e-13	33467	OID21338	Olink Explore
Q9BS26	ERP44	18311	ENSG00000023318	23071	10_7629381_T_G	10	7629381	T	G	ERP44	-0.160184	0.0235678	1.07029e-11	33467	OID21338	Olink Explore
Q9BS26	ERP44	18311	ENSG00000023318	23071	10_7735236_C_T	10	7735236	C	T	ERP44	0.717257	0.0154234	1e-199	33467	OID21338	Olink Explore
Q9BS26	ERP44	18311	ENSG00000023318	23071	11_199153_G_A	11	199153	G	A	ERP44	-0.0681062	0.0124786	4.81926e-08	33467	OID21338	Olink Explore
Q9BS26	ERP44	18311	ENSG00000023318	23071	14_94380925_T_A	14	94380925	T	A	ERP44	-0.131955	0.0167462	3.2802e-15	33467	OID21338	Olink Explore
Q9BS26	ERP44	18311	ENSG00000023318	23071	19_55027704_T_G	19	55027704	T	G	ERP44	0.0592933	0.00981891	1.55382e-09	33467	OID21338	Olink Explore
Q9BS26	ERP44	18311	ENSG00000023318	23071	2_27508073_T_C	2	27508073	T	C	ERP44	-0.0547988	0.0074507	1.91117e-13	33467	OID21338	Olink Explore
Q9BS26	ERP44	18311	ENSG00000023318	23071	3_186675997_G_A	3	186675997	G	A	ERP44	-0.249614	0.00881777	2.74789e-176	33467	OID21338	Olink Explore
Q9BS26	ERP44	18311	ENSG00000023318	23071	3_56815721_T_C	3	56815721	T	C	ERP44	0.0454901	0.00747289	1.14794e-09	33467	OID21338	Olink Explore
Q9BS26	ERP44	18311	ENSG00000023318	23071	3_57428473_T_A	3	57428473	T	A	ERP44	0.0521371	0.00887973	4.31937e-09	33467	OID21338	Olink Explore
Q9BS26	ERP44	18311	ENSG00000023318	23071	8_105569300_A_T	8	105569300	A	T	ERP44	-0.061434	0.0080416	2.18022e-14	33467	OID21338	Olink Explore	ERP44	-0.1265	0.009799	3.99945e-38	35365	6064_4	SomaScan v4
Q9BS26	ERP44	18311	ENSG00000023318	23071	9_101054409_G_A	9	101054409	G	A	ERP44	-0.481095	0.0781779	7.56241e-10	33467	OID21338	Olink Explore
P31483	TIA1	11802	ENSG00000116001	7072	10_63431885_G_T	10	63431885	G	T	TIA1	0.0473276	0.00760747	4.93356e-10	32738	OID20068	Olink Explore
P31483	TIA1	11802	ENSG00000116001	7072	11_180258_T_C	11	180258	T	C	TIA1	0.075954	0.00978685	8.43918e-15	32738	OID20068	Olink Explore
P31483	TIA1	11802	ENSG00000116001	7072	12_54318524_G_A	12	54318524	G	A	TIA1	0.0569913	0.00769678	1.31583e-13	32738	OID20068	Olink Explore
P31483	TIA1	11802	ENSG00000116001	7072	17_29518756_C_T	17	29518756	C	T	TIA1	0.0449264	0.00792727	1.45051e-08	32738	OID20068	Olink Explore
P31483	TIA1	11802	ENSG00000116001	7072	19_55025227_G_A	19	55025227	G	A	TIA1	0.0587367	0.0103104	1.22056e-08	32738	OID20068	Olink Explore
P31483	TIA1	11802	ENSG00000116001	7072	3_123114156_C_T	3	123114156	C	T	TIA1	-0.0453061	0.00787442	8.73736e-09	32738	OID20068	Olink Explore
P31483	TIA1	11802	ENSG00000116001	7072	3_56815721_T_C	3	56815721	T	C	TIA1	0.0854258	0.00777748	4.57615e-28	32738	OID20068	Olink Explore
P31483	TIA1	11802	ENSG00000116001	7072	5_132485305_G_A	5	132485305	G	A	TIA1	-0.0505558	0.0078484	1.18266e-10	32738	OID20068	Olink Explore
P31483	TIA1	11802	ENSG00000116001	7072	7_106733200_C_T	7	106733200	C	T	TIA1	-0.0485674	0.00766462	2.34947e-10	32738	OID20068	Olink Explore
P31483	TIA1	11802	ENSG00000116001	7072	8_105569300_A_T	8	105569300	A	T	TIA1	-0.0560458	0.00844357	3.1864e-11	32738	OID20068	Olink Explore
P31483	TIA1	11802	ENSG00000116001	7072	9_138175011_C_T	9	138175011	C	T	TIA1	-0.0893497	0.0163169	4.35331e-08	32738	OID20068	Olink Explore
P31483	TIA1	11802	ENSG00000116001	7072	X_50982436_T_C	X	50982436	T	C	TIA1	0.0912828	0.0160418	1.26818e-08	32738	OID20068	Olink Explore
P02776	PF4	8861	ENSG00000163737	5196	1_156901526_G_A	1	156901526	G	A	PF4	0.0770593	0.0119573	1.15947e-10	33735	OID30764	Olink Explore
P02776	PF4	8861	ENSG00000163737	5196	10_102578188_A_G	10	102578188	A	G	PF4	-0.0446825	0.00758087	3.76712e-09	33735	OID30764	Olink Explore
P02776	PF4	8861	ENSG00000163737	5196	10_63292445_T_C	10	63292445	T	C	PF4	0.12095	0.00764446	2.19685e-56	33735	OID30764	Olink Explore
P02776	PF4	8861	ENSG00000163737	5196	12_6184207_G_A	12	6184207	G	A	PF4	-0.0494792	0.00752875	4.96249e-11	33735	OID30764	Olink Explore
P02776	PF4	8861	ENSG00000163737	5196	15_64868190_T_A	15	64868190	T	A	PF4	0.0636546	0.00997845	1.78008e-10	33735	OID30764	Olink Explore
P02776	PF4	8861	ENSG00000163737	5196	16_81837364_C_T	16	81837364	C	T	PF4	0.0871104	0.0108379	9.16431e-16	33735	OID30764	Olink Explore
P02776	PF4	8861	ENSG00000163737	5196	19_55027612_T_C	19	55027612	T	C	PF4	0.148778	0.0101476	1.13868e-48	33735	OID30764	Olink Explore
P02776	PF4	8861	ENSG00000163737	5196	2_224010157_G_A	2	224010157	G	A	PF4	-0.0613905	0.00892478	6.04227e-12	33735	OID30764	Olink Explore
P02776	PF4	8861	ENSG00000163737	5196	20_19292472_T_C	20	19292472	T	C	PF4	0.0705925	0.00772911	6.64202e-20	33735	OID30764	Olink Explore
P02776	PF4	8861	ENSG00000163737	5196	3_123114156_C_T	3	123114156	C	T	PF4	-0.0454313	0.00772932	4.15796e-09	33735	OID30764	Olink Explore
P02776	PF4	8861	ENSG00000163737	5196	3_18209017_C_A	3	18209017	C	A	PF4	-0.0604467	0.00933284	9.3713e-11	33735	OID30764	Olink Explore
P02776	PF4	8861	ENSG00000163737	5196	3_56815721_T_C	3	56815721	T	C	PF4	-0.0717299	0.00763397	5.65979e-21	33735	OID30764	Olink Explore
P02776	PF4	8861	ENSG00000163737	5196	4_101880784_C_T	4	101880784	C	T	PF4	-0.0578692	0.00765809	4.13714e-14	33735	OID30764	Olink Explore
P02776	PF4	8861	ENSG00000163737	5196	4_153529665_G_T	4	153529665	G	T	PF4	0.119707	0.0213148	1.95277e-08	33735	OID30764	Olink Explore
P02776	PF4	8861	ENSG00000163737	5196	5_132387259_C_T	5	132387259	C	T	PF4	0.0601032	0.00773151	7.61728e-15	33735	OID30764	Olink Explore
P02776	PF4	8861	ENSG00000163737	5196	6_70635151_C_A	6	70635151	C	A	PF4	-0.0512289	0.00823209	4.87506e-10	33735	OID30764	Olink Explore
P02776	PF4	8861	ENSG00000163737	5196	7_80589645_C_T	7	80589645	C	T	PF4	0.0633876	0.0076588	1.26911e-16	33735	OID30764	Olink Explore
P02776	PF4	8861	ENSG00000163737	5196	8_105569300_A_T	8	105569300	A	T	PF4	-0.115177	0.00828967	6.88652e-44	33735	OID30764	Olink Explore	PF4	-0.0697	0.009808	1.19097e-12	35365	2697_7	SomaScan v4
P02776	PF4	8861	ENSG00000163737	5196	9_88789884_T_C	9	88789884	T	C	PF4	-0.0908374	0.0152578	2.62476e-09	33735	OID30764	Olink Explore
P02776	PF4	8861	ENSG00000163737	5196	9_96430637_A_C	9	96430637	A	C	PF4	-0.066328	0.00905765	2.42717e-13	33735	OID30764	Olink Explore
P02776	PF4	8861	ENSG00000163737	5196	X_100669816_A_G	X	100669816	A	G	PF4	0.0461321	0.00657017	2.19584e-12	33735	OID30764	Olink Explore
P02776	PF4	8861	ENSG00000163737	5196	X_70453614_C_T	X	70453614	C	T	PF4	0.061981	0.00786651	3.29762e-15	33735	OID30764	Olink Explore
Q15018	ABRAXAS2	28975	ENSG00000165660	23172	10_63188924_T_C	10	63188924	T	C	ABRAXAS2	0.0451265	0.00824898	4.48632e-08	32862	OID30130	Olink Explore
Q15018	ABRAXAS2	28975	ENSG00000165660	23172	14_106714830_C_T	14	106714830	C	T	ABRAXAS2	-0.0444671	0.00804298	3.22641e-08	32862	OID30130	Olink Explore
Q15018	ABRAXAS2	28975	ENSG00000165660	23172	3_56815721_T_C	3	56815721	T	C	ABRAXAS2	0.0504447	0.00774662	7.42335e-11	32862	OID30130	Olink Explore
Q15018	ABRAXAS2	28975	ENSG00000165660	23172	5_132341354_G_T	5	132341354	G	T	ABRAXAS2	-0.048907	0.00764043	1.54291e-10	32862	OID30130	Olink Explore
Q15018	ABRAXAS2	28975	ENSG00000165660	23172	7_106732176_T_C	7	106732176	T	C	ABRAXAS2	-0.0474452	0.00761885	4.74428e-10	32862	OID30130	Olink Explore
Q15018	ABRAXAS2	28975	ENSG00000165660	23172	9_4744743_T_C	9	4744743	T	C	ABRAXAS2	0.0457372	0.007612	1.87172e-09	32862	OID30130	Olink Explore
Q6FHJ7	SFRP4	10778	ENSG00000106483	6424	1_59218322_T_C	1	59218322	T	C	SFRP4	-0.0619531	0.00819742	4.10488e-14	33187	OID30648	Olink Explore
Q6FHJ7	SFRP4	10778	ENSG00000106483	6424	11_126349501_T_C	11	126349501	T	C	SFRP4	0.138128	0.00880402	1.79391e-55	33187	OID30648	Olink Explore	SFRP4	0.1491	0.009391	9.15588e-57	35374	17447_52	SomaScan v4
Q6FHJ7	SFRP4	10778	ENSG00000106483	6424	12_481093_G_A	12	481093	G	A	SFRP4	0.102447	0.00756074	7.93232e-42	33187	OID30648	Olink Explore	SFRP4	0.0992	0.008467	1.05609e-31	35311	17447_52	SomaScan v4
Q6FHJ7	SFRP4	10778	ENSG00000106483	6424	14_94378610_C_T	14	94378610	C	T	SFRP4	0.147653	0.025913	1.21183e-08	33187	OID30648	Olink Explore
Q6FHJ7	SFRP4	10778	ENSG00000106483	6424	15_31404733_C_T	15	31404733	C	T	SFRP4	-0.0491972	0.00874982	1.88053e-08	33187	OID30648	Olink Explore
Q6FHJ7	SFRP4	10778	ENSG00000106483	6424	16_72098230_C_T	16	72098230	C	T	SFRP4	0.0618262	0.0100616	8.00774e-10	33187	OID30648	Olink Explore
Q6FHJ7	SFRP4	10778	ENSG00000106483	6424	16_74429985_T_C	16	74429985	T	C	SFRP4	-0.0592962	0.00964566	7.87408e-10	33187	OID30648	Olink Explore
Q6FHJ7	SFRP4	10778	ENSG00000106483	6424	17_7166093_G_A	17	7166093	G	A	SFRP4	0.334404	0.0506903	4.19566e-11	33187	OID30648	Olink Explore	SFRP4	0.393	0.048994	1.04592e-15	35370	17447_52	SomaScan v4
Q6FHJ7	SFRP4	10778	ENSG00000106483	6424	2_3594771_T_C	2	3594771	T	C	SFRP4	0.0612641	0.00967373	2.40375e-10	33187	OID30648	Olink Explore
Q6FHJ7	SFRP4	10778	ENSG00000106483	6424	3_186736391_A_C	3	186736391	A	C	SFRP4	-0.0428867	0.00764165	1.99733e-08	33187	OID30648	Olink Explore
Q6FHJ7	SFRP4	10778	ENSG00000106483	6424	3_52533601_A_G	3	52533601	A	G	SFRP4	-0.0426496	0.00741037	8.6441e-09	33187	OID30648	Olink Explore
Q6FHJ7	SFRP4	10778	ENSG00000106483	6424	4_156708549_C_A	4	156708549	C	A	SFRP4	-0.0475027	0.00781569	1.21795e-09	33187	OID30648	Olink Explore
Q6FHJ7	SFRP4	10778	ENSG00000106483	6424	5_177293765_A_G	5	177293765	A	G	SFRP4	-0.0431538	0.00746905	7.57373e-09	33187	OID30648	Olink Explore
P13647	KRT5	6442	ENSG00000186081	3852	1_150578819_T_C	1	150578819	T	C	KRT5	0.278249	0.0188612	2.96551e-49	32922	OID20860	Olink Explore
P13647	KRT5	6442	ENSG00000186081	3852	16_89919709_C_T	16	89919709	C	T	KRT5	0.0723325	0.0117593	7.69591e-10	32922	OID20860	Olink Explore
P13647	KRT5	6442	ENSG00000186081	3852	17_41589101_C_T	17	41589101	C	T	KRT5	-0.0447611	0.00735674	1.16958e-09	32922	OID20860	Olink Explore
P13647	KRT5	6442	ENSG00000186081	3852	18_59901461_A_G	18	59901461	A	G	KRT5	0.0852903	0.00741983	1.39927e-30	32922	OID20860	Olink Explore	KRT5	0.0754	0.008084	1.09194e-20	35355	11177_16	SomaScan v4
P13647	KRT5	6442	ENSG00000186081	3852	6_160650950_G_A	6	160650950	G	A	KRT5	-0.0970379	0.0154897	3.7362e-10	32922	OID20860	Olink Explore
P13647	KRT5	6442	ENSG00000186081	3852	6_160706469_A_G	6	160706469	A	G	KRT5	-0.692984	0.0493054	7.18456e-45	32922	OID20860	Olink Explore
P13647	KRT5	6442	ENSG00000186081	3852	6_160707780_G_A	6	160707780	G	A	KRT5	-0.265379	0.0300011	9.10123e-19	32922	OID20860	Olink Explore
P13647	KRT5	6442	ENSG00000186081	3852	6_160731873_C_T	6	160731873	C	T	KRT5	-0.311013	0.0285197	1.08868e-27	32922	OID20860	Olink Explore
P13647	KRT5	6442	ENSG00000186081	3852	6_160741337_T_A	6	160741337	T	A	KRT5	-0.6253	0.0944203	3.53102e-11	32922	OID20860	Olink Explore
P13647	KRT5	6442	ENSG00000186081	3852	6_396321_C_T	6	396321	C	T	KRT5	0.0500804	0.00905994	3.24511e-08	32922	OID20860	Olink Explore
P13647	KRT5	6442	ENSG00000186081	3852	7_156142234_C_T	7	156142234	C	T	KRT5	-0.280078	0.051266	4.67552e-08	32922	OID20860	Olink Explore
P78540	ARG2	664	ENSG00000081181	384	12_54336088_T_C	12	54336088	T	C	ARG2	0.0544345	0.00768332	1.39284e-12	33777	OID31339	Olink Explore
P78540	ARG2	664	ENSG00000081181	384	12_7988761_A_G	12	7988761	A	G	ARG2	0.0579725	0.00767578	4.26481e-14	33777	OID31339	Olink Explore
P78540	ARG2	664	ENSG00000081181	384	5_88884379_T_C	5	88884379	T	C	ARG2	0.0890995	0.0161584	3.50502e-08	33777	OID31339	Olink Explore
P78540	ARG2	664	ENSG00000081181	384	7_106733272_C_T	7	106733272	C	T	ARG2	-0.0476595	0.00763023	4.20707e-10	33777	OID31339	Olink Explore
P78540	ARG2	664	ENSG00000081181	384	8_9172650_G_A	8	9172650	G	A	ARG2	0.0825102	0.0092576	4.98081e-19	33777	OID31339	Olink Explore
Q00994	BEX3	13388	ENSG00000166681	27018	4_120677936_C_T	4	120677936	C	T	BEX3	-0.318333	0.0581009	4.27789e-08	32704	OID31202	Olink Explore
P51808	DYNLT3	11694	ENSG00000165169	6990	1_247778292_G_A	1	247778292	G	A	DYNLT3	-0.149258	0.02198	1.11661e-11	33777	OID31415	Olink Explore
P51808	DYNLT3	11694	ENSG00000165169	6990	1_247874910_G_A	1	247874910	G	A	DYNLT3	0.359196	0.0116246	1e-199	33777	OID31415	Olink Explore
P51808	DYNLT3	11694	ENSG00000165169	6990	1_247918053_G_A	1	247918053	G	A	DYNLT3	-0.135196	0.017858	3.7145e-14	33777	OID31415	Olink Explore
P51808	DYNLT3	11694	ENSG00000165169	6990	10_63431885_G_T	10	63431885	G	T	DYNLT3	0.0411438	0.00740142	2.71475e-08	33777	OID31415	Olink Explore
P51808	DYNLT3	11694	ENSG00000165169	6990	3_56815721_T_C	3	56815721	T	C	DYNLT3	0.107987	0.00757565	4.20146e-46	33777	OID31415	Olink Explore
P51808	DYNLT3	11694	ENSG00000165169	6990	8_105569300_A_T	8	105569300	A	T	DYNLT3	-0.0476497	0.00821763	6.69222e-09	33777	OID31415	Olink Explore
Q9NR46	SH3GLB2	10834	ENSG00000148341	56904	1_247876149_C_T	1	247876149	C	T	SH3GLB2	-0.0444914	0.00769403	7.35597e-09	33853	OID31145	Olink Explore
Q9NR46	SH3GLB2	10834	ENSG00000148341	56904	10_63373396_A_C	10	63373396	A	C	SH3GLB2	0.0466308	0.00783408	2.64405e-09	33853	OID31145	Olink Explore
Q9NR46	SH3GLB2	10834	ENSG00000148341	56904	12_111472415_A_G	12	111472415	A	G	SH3GLB2	-0.0392716	0.00720112	4.93765e-08	33853	OID31145	Olink Explore
Q9NR46	SH3GLB2	10834	ENSG00000148341	56904	2_60491713_G_T	2	60491713	G	T	SH3GLB2	-0.0441802	0.00747345	3.38766e-09	33853	OID31145	Olink Explore
Q9NR46	SH3GLB2	10834	ENSG00000148341	56904	3_186673278_A_G	3	186673278	A	G	SH3GLB2	-0.09384	0.00765833	1.61213e-34	33853	OID31145	Olink Explore
Q9NR46	SH3GLB2	10834	ENSG00000148341	56904	4_2343588_T_G	4	2343588	T	G	SH3GLB2	0.0507712	0.00931105	4.95861e-08	33853	OID31145	Olink Explore
Q9NR46	SH3GLB2	10834	ENSG00000148341	56904	5_82279873_G_A	5	82279873	G	A	SH3GLB2	-0.559218	0.100827	2.91763e-08	33853	OID31145	Olink Explore
Q9NR46	SH3GLB2	10834	ENSG00000148341	56904	6_135097778_A_G	6	135097778	A	G	SH3GLB2	-0.0493033	0.00827278	2.52697e-09	33853	OID31145	Olink Explore
Q9NR46	SH3GLB2	10834	ENSG00000148341	56904	9_132989126_C_T	9	132989126	C	T	SH3GLB2	-0.24409	0.0415158	4.11642e-09	33853	OID31145	Olink Explore	SH3GLB2	-0.2894	0.032785	1.073e-18	35367	18222_34	SomaScan v4
Q8N8S7	ENAH	18271	ENSG00000154380	55740	1_199041592_C_T	1	199041592	C	T	ENAH	0.0571435	0.00860637	3.14413e-11	33084	OID20497	Olink Explore
Q8N8S7	ENAH	18271	ENSG00000154380	55740	10_63389329_G_A	10	63389329	G	A	ENAH	-0.0578014	0.00765025	4.1735e-14	33084	OID20497	Olink Explore
Q9H910	JPT2	14137	ENSG00000206053	90861	10_59733591_A_G	10	59733591	A	G	JPT2	0.156869	0.0279537	2.00295e-08	33796	OID31520	Olink Explore
Q9H910	JPT2	14137	ENSG00000206053	90861	10_63174788_C_T	10	63174788	C	T	JPT2	0.0485951	0.00750147	9.28966e-11	33796	OID31520	Olink Explore
Q9H910	JPT2	14137	ENSG00000206053	90861	11_180258_T_C	11	180258	T	C	JPT2	0.0634763	0.00960212	3.82648e-11	33796	OID31520	Olink Explore
Q9H910	JPT2	14137	ENSG00000206053	90861	12_111395984_G_A	12	111395984	G	A	JPT2	-0.0419725	0.00753974	2.59418e-08	33796	OID31520	Olink Explore
Q9H910	JPT2	14137	ENSG00000206053	90861	12_54332691_A_G	12	54332691	A	G	JPT2	0.0481861	0.00806401	2.29451e-09	33796	OID31520	Olink Explore
Q9H910	JPT2	14137	ENSG00000206053	90861	17_29518756_C_T	17	29518756	C	T	JPT2	0.0522182	0.00778221	1.94715e-11	33796	OID31520	Olink Explore
Q9H910	JPT2	14137	ENSG00000206053	90861	19_55027704_T_G	19	55027704	T	G	JPT2	0.0636957	0.0101343	3.27491e-10	33796	OID31520	Olink Explore
Q9H910	JPT2	14137	ENSG00000206053	90861	3_56815721_T_C	3	56815721	T	C	JPT2	0.0688354	0.00763437	1.94178e-19	33796	OID31520	Olink Explore
Q9H910	JPT2	14137	ENSG00000206053	90861	5_132461117_A_C	5	132461117	A	C	JPT2	0.0448966	0.00758976	3.3104e-09	33796	OID31520	Olink Explore
Q9H910	JPT2	14137	ENSG00000206053	90861	7_106733200_C_T	7	106733200	C	T	JPT2	-0.0555429	0.0075236	1.55346e-13	33796	OID31520	Olink Explore
Q04756	HGFAC	4894	ENSG00000109758	3083	12_120985573_G_A	12	120985573	G	A	HGFAC	0.046313	0.00690485	1.98244e-11	33664	OID30718	Olink Explore
Q04756	HGFAC	4894	ENSG00000109758	3083	14_94378610_C_T	14	94378610	C	T	HGFAC	0.21365	0.0233433	5.56288e-20	33664	OID30718	Olink Explore
Q04756	HGFAC	4894	ENSG00000109758	3083	14_94380925_T_A	14	94380925	T	A	HGFAC	0.0983598	0.0153484	1.46987e-10	33664	OID30718	Olink Explore
Q04756	HGFAC	4894	ENSG00000109758	3083	15_43434427_A_C	15	43434427	A	C	HGFAC	0.132505	0.0217039	1.02707e-09	33664	OID30718	Olink Explore
Q04756	HGFAC	4894	ENSG00000109758	3083	16_83947360_C_T	16	83947360	C	T	HGFAC	-0.0386822	0.00670302	7.88678e-09	33664	OID30718	Olink Explore
Q04756	HGFAC	4894	ENSG00000109758	3083	17_47634852_C_T	17	47634852	C	T	HGFAC	0.0438446	0.00669254	5.70558e-11	33664	OID30718	Olink Explore
Q04756	HGFAC	4894	ENSG00000109758	3083	17_76597099_C_T	17	76597099	C	T	HGFAC	0.0616216	0.0072012	1.15718e-17	33664	OID30718	Olink Explore
Q04756	HGFAC	4894	ENSG00000109758	3083	18_62449348_A_G	18	62449348	A	G	HGFAC	0.0396766	0.00727769	4.98597e-08	33664	OID30718	Olink Explore
Q04756	HGFAC	4894	ENSG00000109758	3083	19_35060524_C_A	19	35060524	C	A	HGFAC	0.0504155	0.00881254	1.05974e-08	33664	OID30718	Olink Explore
Q04756	HGFAC	4894	ENSG00000109758	3083	2_169773710_T_A	2	169773710	T	A	HGFAC	0.124287	0.0211621	4.2778e-09	33664	OID30718	Olink Explore
Q04756	HGFAC	4894	ENSG00000109758	3083	2_210675783_C_A	2	210675783	C	A	HGFAC	0.0961862	0.00724719	3.35583e-40	33664	OID30718	Olink Explore	HGFAC	0.0775	0.00851	8.43529e-20	35353	3617_80	SomaScan v4
Q04756	HGFAC	4894	ENSG00000109758	3083	2_241454159_T_A	2	241454159	T	A	HGFAC	-0.0441579	0.00738992	2.29509e-09	33664	OID30718	Olink Explore
Q04756	HGFAC	4894	ENSG00000109758	3083	2_27529596_G_A	2	27529596	G	A	HGFAC	-0.0482468	0.00701084	5.91153e-12	33664	OID30718	Olink Explore
Q04756	HGFAC	4894	ENSG00000109758	3083	20_5804894_G_A	20	5804894	G	A	HGFAC	0.043103	0.00774052	2.56957e-08	33664	OID30718	Olink Explore
Q04756	HGFAC	4894	ENSG00000109758	3083	20_58716927_T_C	20	58716927	T	C	HGFAC	0.0425913	0.00683034	4.50028e-10	33664	OID30718	Olink Explore
Q04756	HGFAC	4894	ENSG00000109758	3083	4_186236079_G_A	4	186236079	G	A	HGFAC	0.0615837	0.00750311	2.25372e-16	33664	OID30718	Olink Explore
Q04756	HGFAC	4894	ENSG00000109758	3083	4_2199150_C_A	4	2199150	C	A	HGFAC	-0.315108	0.0561517	2.00323e-08	33664	OID30718	Olink Explore
Q04756	HGFAC	4894	ENSG00000109758	3083	4_2283272_C_T	4	2283272	C	T	HGFAC	-0.905584	0.129118	2.3222e-12	33664	OID30718	Olink Explore
Q04756	HGFAC	4894	ENSG00000109758	3083	4_2356659_G_T	4	2356659	G	T	HGFAC	0.283812	0.0361645	4.23448e-15	33664	OID30718	Olink Explore
Q04756	HGFAC	4894	ENSG00000109758	3083	4_2367961_C_T	4	2367961	C	T	HGFAC	0.398819	0.0688098	6.79329e-09	33664	OID30718	Olink Explore
Q04756	HGFAC	4894	ENSG00000109758	3083	4_2396708_C_T	4	2396708	C	T	HGFAC	0.0945716	0.0152787	6.02518e-10	33664	OID30718	Olink Explore
Q04756	HGFAC	4894	ENSG00000109758	3083	4_2425381_T_C	4	2425381	T	C	HGFAC	-0.0684762	0.00784151	2.49058e-18	33664	OID30718	Olink Explore
Q04756	HGFAC	4894	ENSG00000109758	3083	5_177415473_T_C	5	177415473	T	C	HGFAC	0.0614985	0.00760797	6.29796e-16	33664	OID30718	Olink Explore
Q04756	HGFAC	4894	ENSG00000109758	3083	6_130043337_C_T	6	130043337	C	T	HGFAC	0.0471557	0.00676179	3.0839e-12	33664	OID30718	Olink Explore
Q04756	HGFAC	4894	ENSG00000109758	3083	6_160154334_G_A	6	160154334	G	A	HGFAC	0.0650469	0.00891597	2.9744e-13	33664	OID30718	Olink Explore
Q04756	HGFAC	4894	ENSG00000109758	3083	7_130900733_T_C	7	130900733	T	C	HGFAC	-0.0416174	0.00725472	9.65917e-09	33664	OID30718	Olink Explore
Q04756	HGFAC	4894	ENSG00000109758	3083	8_9325848_A_G	8	9325848	A	G	HGFAC	0.149654	0.0115825	3.44112e-38	33664	OID30718	Olink Explore
O60476	MAN1A2	6822	ENSG00000198162	10905	1_109274968_G_T	1	109274968	G	T	MAN1A2	-0.231728	0.00858287	1.52405e-160	33042	OID30262	Olink Explore
O60476	MAN1A2	6822	ENSG00000198162	10905	1_109928142_G_A	1	109928142	G	A	MAN1A2	-0.0555392	0.010035	3.12011e-08	33042	OID30262	Olink Explore	MAN1A2	-0.082	0.011849	4.51024e-12	35349	9077_10	SomaScan v4
O60476	MAN1A2	6822	ENSG00000198162	10905	1_230158968_C_A	1	230158968	C	A	MAN1A2	0.0515549	0.00731612	1.83147e-12	33042	OID30262	Olink Explore
O60476	MAN1A2	6822	ENSG00000198162	10905	10_17833858_T_G	10	17833858	T	G	MAN1A2	0.132584	0.0073843	4.3944e-72	33042	OID30262	Olink Explore	MAN1A2	0.123	0.008753	7.52662e-45	35352	9077_10	SomaScan v4
O60476	MAN1A2	6822	ENSG00000198162	10905	10_18217497_G_A	10	18217497	G	A	MAN1A2	0.0658609	0.0099781	4.09638e-11	33042	OID30262	Olink Explore
O60476	MAN1A2	6822	ENSG00000198162	10905	11_61811991_A_G	11	61811991	A	G	MAN1A2	-0.044531	0.00732009	1.17666e-09	33042	OID30262	Olink Explore
O60476	MAN1A2	6822	ENSG00000198162	10905	12_120892569_T_C	12	120892569	T	C	MAN1A2	-0.0457338	0.00705428	8.98256e-11	33042	OID30262	Olink Explore
O60476	MAN1A2	6822	ENSG00000198162	10905	14_49603868_A_G	14	49603868	A	G	MAN1A2	-0.0439839	0.00700737	3.45597e-10	33042	OID30262	Olink Explore
O60476	MAN1A2	6822	ENSG00000198162	10905	14_94378610_C_T	14	94378610	C	T	MAN1A2	0.159464	0.0244515	6.95505e-11	33042	OID30262	Olink Explore
O60476	MAN1A2	6822	ENSG00000198162	10905	17_69085137_A_G	17	69085137	A	G	MAN1A2	0.233602	0.0233457	1.43186e-23	33042	OID30262	Olink Explore	MAN1A2	0.1763	0.026246	1.8531e-11	35371	9077_10	SomaScan v4
O60476	MAN1A2	6822	ENSG00000198162	10905	19_44911142_C_A	19	44911142	C	A	MAN1A2	0.066923	0.0112591	2.78317e-09	33042	OID30262	Olink Explore
O60476	MAN1A2	6822	ENSG00000198162	10905	19_51798607_T_G	19	51798607	T	G	MAN1A2	-0.0523141	0.00786704	2.93562e-11	33042	OID30262	Olink Explore
O60476	MAN1A2	6822	ENSG00000198162	10905	19_51810615_T_C	19	51810615	T	C	MAN1A2	-0.197072	0.00797922	1.11944e-134	33042	OID30262	Olink Explore	MAN1A2	-0.1031	0.009261	8.70563e-29	35384	9077_10	SomaScan v4
O60476	MAN1A2	6822	ENSG00000198162	10905	19_51910540_C_T	19	51910540	C	T	MAN1A2	0.105464	0.0163538	1.12673e-10	33042	OID30262	Olink Explore
O60476	MAN1A2	6822	ENSG00000198162	10905	2_27508073_T_C	2	27508073	T	C	MAN1A2	-0.0400245	0.00714933	2.16396e-08	33042	OID30262	Olink Explore
O60476	MAN1A2	6822	ENSG00000198162	10905	5_115948917_A_G	5	115948917	A	G	MAN1A2	-0.0514496	0.00705971	3.15065e-13	33042	OID30262	Olink Explore
O60476	MAN1A2	6822	ENSG00000198162	10905	5_73107626_T_C	5	73107626	T	C	MAN1A2	0.0437266	0.00704878	5.52446e-10	33042	OID30262	Olink Explore
O60476	MAN1A2	6822	ENSG00000198162	10905	7_73608416_G_A	7	73608416	G	A	MAN1A2	-0.0610702	0.0104366	4.87091e-09	33042	OID30262	Olink Explore
O60476	MAN1A2	6822	ENSG00000198162	10905	8_125494452_G_A	8	125494452	G	A	MAN1A2	-0.0434371	0.0072297	1.87655e-09	33042	OID30262	Olink Explore
O60476	MAN1A2	6822	ENSG00000198162	10905	8_143960331_A_T	8	143960331	A	T	MAN1A2	0.039186	0.0070906	3.26738e-08	33042	OID30262	Olink Explore
O60476	MAN1A2	6822	ENSG00000198162	10905	9_114324932_T_A	9	114324932	T	A	MAN1A2	0.124013	0.0146374	2.40547e-17	33042	OID30262	Olink Explore
O60476	MAN1A2	6822	ENSG00000198162	10905	9_19208316_G_T	9	19208316	G	T	MAN1A2	-0.048511	0.00834434	6.1128e-09	33042	OID30262	Olink Explore
O60476	MAN1A2	6822	ENSG00000198162	10905	9_33148836_T_C	9	33148836	T	C	MAN1A2	-0.057135	0.00708172	7.14825e-16	33042	OID30262	Olink Explore
O15305	PMM2	9115	ENSG00000140650	5373	10_63128096_C_T	10	63128096	C	T	PMM2	0.0431253	0.00759534	1.36389e-08	32862	OID30125	Olink Explore
O15305	PMM2	9115	ENSG00000140650	5373	12_54292096_C_T	12	54292096	C	T	PMM2	-0.0848887	0.0149436	1.34212e-08	32862	OID30125	Olink Explore
O15305	PMM2	9115	ENSG00000140650	5373	15_48830058_A_C	15	48830058	A	C	PMM2	0.268389	0.0475354	1.64138e-08	32862	OID30125	Olink Explore
O15305	PMM2	9115	ENSG00000140650	5373	19_55027704_T_G	19	55027704	T	G	PMM2	0.059334	0.0102387	6.82905e-09	32862	OID30125	Olink Explore
O15305	PMM2	9115	ENSG00000140650	5373	3_123136052_T_C	3	123136052	T	C	PMM2	-0.0465021	0.00786229	3.32736e-09	32862	OID30125	Olink Explore
O15305	PMM2	9115	ENSG00000140650	5373	3_56815721_T_C	3	56815721	T	C	PMM2	0.0498462	0.00771951	1.06674e-10	32862	OID30125	Olink Explore
Q9UKP3	ITGB1BP2	6154	ENSG00000147166	26548	12_121779004_A_G	12	121779004	A	G	ITGB1BP2	-0.102159	0.0115742	1.08069e-18	33043	OID20112	Olink Explore
Q9UKP3	ITGB1BP2	6154	ENSG00000147166	26548	12_54298277_A_G	12	54298277	A	G	ITGB1BP2	0.0423258	0.00766612	3.36783e-08	33043	OID20112	Olink Explore
Q9UKP3	ITGB1BP2	6154	ENSG00000147166	26548	16_8944922_A_G	16	8944922	A	G	ITGB1BP2	-0.0668971	0.0096738	4.66874e-12	33043	OID20112	Olink Explore
Q9UKP3	ITGB1BP2	6154	ENSG00000147166	26548	17_29518756_C_T	17	29518756	C	T	ITGB1BP2	0.0490866	0.00787087	4.47476e-10	33043	OID20112	Olink Explore
Q9UKP3	ITGB1BP2	6154	ENSG00000147166	26548	5_132341354_G_T	5	132341354	G	T	ITGB1BP2	-0.0518229	0.00760493	9.46673e-12	33043	OID20112	Olink Explore
Q9UKP3	ITGB1BP2	6154	ENSG00000147166	26548	5_88884379_T_C	5	88884379	T	C	ITGB1BP2	0.0904072	0.0161315	2.09002e-08	33043	OID20112	Olink Explore
Q9UKP3	ITGB1BP2	6154	ENSG00000147166	26548	6_135107399_A_C	6	135107399	A	C	ITGB1BP2	0.0495751	0.00852061	5.94648e-09	33043	OID20112	Olink Explore
Q9UKP3	ITGB1BP2	6154	ENSG00000147166	26548	7_106733200_C_T	7	106733200	C	T	ITGB1BP2	-0.0982331	0.00761761	4.7698e-38	33043	OID20112	Olink Explore
Q8WUD1	RAB2B	20246	ENSG00000129472	84932	10_63431885_G_T	10	63431885	G	T	RAB2B	0.0557052	0.00746041	8.21864e-14	33777	OID31362	Olink Explore
Q8WUD1	RAB2B	20246	ENSG00000129472	84932	3_56815721_T_C	3	56815721	T	C	RAB2B	0.064507	0.00762294	2.62361e-17	33777	OID31362	Olink Explore
Q8WUD1	RAB2B	20246	ENSG00000129472	84932	5_136570898_G_A	5	136570898	G	A	RAB2B	0.341453	0.0608271	1.98267e-08	33777	OID31362	Olink Explore
P45984	MAPK9	6886	ENSG00000050748	5601	10_63188924_T_C	10	63188924	T	C	MAPK9	0.046426	0.00810245	1.0051e-08	33657	OID20557	Olink Explore
P10606	COX5B	2269	ENSG00000135940	1329	10_63559006_G_T	10	63559006	G	T	COX5B	0.0422092	0.007581	2.58042e-08	33533	OID21297	Olink Explore
P10606	COX5B	2269	ENSG00000135940	1329	11_267568_G_A	11	267568	G	A	COX5B	0.0484851	0.00888321	4.81371e-08	33533	OID21297	Olink Explore
P10606	COX5B	2269	ENSG00000135940	1329	12_27725542_G_A	12	27725542	G	A	COX5B	-0.0786085	0.0101535	9.78588e-15	33533	OID21297	Olink Explore
P10606	COX5B	2269	ENSG00000135940	1329	12_54298277_A_G	12	54298277	A	G	COX5B	0.0501686	0.0076929	6.96466e-11	33533	OID21297	Olink Explore
P10606	COX5B	2269	ENSG00000135940	1329	3_28369454_G_A	3	28369454	G	A	COX5B	-0.242431	0.0439161	3.38369e-08	33533	OID21297	Olink Explore
P10606	COX5B	2269	ENSG00000135940	1329	4_48857303_C_T	4	48857303	C	T	COX5B	-0.689352	0.0447388	1.43781e-53	33533	OID21297	Olink Explore
P10606	COX5B	2269	ENSG00000135940	1329	7_106698018_G_A	7	106698018	G	A	COX5B	-0.0449074	0.00764688	4.28914e-09	33533	OID21297	Olink Explore
P10606	COX5B	2269	ENSG00000135940	1329	7_44968902_T_C	7	44968902	T	C	COX5B	0.0685965	0.0100373	8.25087e-12	33533	OID21297	Olink Explore
P10606	COX5B	2269	ENSG00000135940	1329	8_105569300_A_T	8	105569300	A	T	COX5B	-0.0519005	0.008408	6.71135e-10	33533	OID21297	Olink Explore
O15394	NCAM2	7657	ENSG00000154654	4685	11_66434744_C_T	11	66434744	C	T	NCAM2	0.0385859	0.00672254	9.4796e-09	33687	OID21095	Olink Explore
O15394	NCAM2	7657	ENSG00000154654	4685	16_375129_T_G	16	375129	T	G	NCAM2	-0.659519	0.107524	8.58499e-10	33687	OID21095	Olink Explore
O15394	NCAM2	7657	ENSG00000154654	4685	16_376476_T_C	16	376476	T	C	NCAM2	-0.194264	0.00674242	1.51008e-182	33687	OID21095	Olink Explore
O15394	NCAM2	7657	ENSG00000154654	4685	17_69085137_A_G	17	69085137	A	G	NCAM2	0.188015	0.0220505	1.508e-17	33687	OID21095	Olink Explore
O15394	NCAM2	7657	ENSG00000154654	4685	17_7166093_G_A	17	7166093	G	A	NCAM2	0.426941	0.045181	3.40251e-21	33687	OID21095	Olink Explore	NCAM2	0.6253	0.048218	1.85481e-38	35370	6507_16	SomaScan v4
O15394	NCAM2	7657	ENSG00000154654	4685	17_7280727_G_A	17	7280727	G	A	NCAM2	-0.0499169	0.00887515	1.86213e-08	33687	OID21095	Olink Explore
O15394	NCAM2	7657	ENSG00000154654	4685	19_43648948_A_G	19	43648948	A	G	NCAM2	0.115754	0.00908435	3.44905e-37	33687	OID21095	Olink Explore	NCAM2	0.0968	0.012597	1.53709e-14	35369	6507_16	SomaScan v4
O15394	NCAM2	7657	ENSG00000154654	4685	2_85185945_G_A	2	85185945	G	A	NCAM2	0.0391267	0.00670855	5.46462e-09	33687	OID21095	Olink Explore
O15394	NCAM2	7657	ENSG00000154654	4685	20_46096198_T_C	20	46096198	T	C	NCAM2	0.0382741	0.00662622	7.6424e-09	33687	OID21095	Olink Explore
O15394	NCAM2	7657	ENSG00000154654	4685	21_22304570_A_G	21	22304570	A	G	NCAM2	-0.0558734	0.00820174	9.60064e-12	33687	OID21095	Olink Explore
O15394	NCAM2	7657	ENSG00000154654	4685	21_22309995_G_T	21	22309995	G	T	NCAM2	0.653294	0.117336	2.58107e-08	33687	OID21095	Olink Explore
O15394	NCAM2	7657	ENSG00000154654	4685	21_22811839_T_A	21	22811839	T	A	NCAM2	0.0509254	0.00907644	2.01484e-08	33687	OID21095	Olink Explore
O15394	NCAM2	7657	ENSG00000154654	4685	22_39368819_T_C	22	39368819	T	C	NCAM2	-0.0463282	0.00692794	2.27562e-11	33687	OID21095	Olink Explore
O15394	NCAM2	7657	ENSG00000154654	4685	22_39466338_T_C	22	39466338	T	C	NCAM2	0.0682547	0.00807243	2.7842e-17	33687	OID21095	Olink Explore
O15394	NCAM2	7657	ENSG00000154654	4685	6_396321_C_T	6	396321	C	T	NCAM2	-0.046389	0.00818843	1.46859e-08	33687	OID21095	Olink Explore
O15394	NCAM2	7657	ENSG00000154654	4685	8_9325848_A_G	8	9325848	A	G	NCAM2	-0.0780643	0.0114146	7.97444e-12	33687	OID21095	Olink Explore
Q99435	NELL2	7751	ENSG00000184613	4753	1_205075211_A_G	1	205075211	A	G	NELL2	0.04068	0.00728619	2.36178e-08	33848	OID20706	Olink Explore
Q99435	NELL2	7751	ENSG00000184613	4753	1_43913225_G_A	1	43913225	G	A	NELL2	0.108322	0.0188774	9.56886e-09	33848	OID20706	Olink Explore
Q99435	NELL2	7751	ENSG00000184613	4753	10_17833858_T_G	10	17833858	T	G	NELL2	0.0622711	0.00752958	1.33752e-16	33848	OID20706	Olink Explore
Q99435	NELL2	7751	ENSG00000184613	4753	11_21003518_A_G	11	21003518	A	G	NELL2	-0.060891	0.00952161	1.60509e-10	33848	OID20706	Olink Explore
Q99435	NELL2	7751	ENSG00000184613	4753	11_21170687_G_T	11	21170687	G	T	NELL2	0.055989	0.00775492	5.20595e-13	33848	OID20706	Olink Explore
Q99435	NELL2	7751	ENSG00000184613	4753	11_68041801_C_T	11	68041801	C	T	NELL2	-0.124878	0.015436	5.96348e-16	33848	OID20706	Olink Explore
Q99435	NELL2	7751	ENSG00000184613	4753	12_111494996_C_T	12	111494996	C	T	NELL2	-0.0485543	0.00720565	1.60177e-11	33848	OID20706	Olink Explore
Q99435	NELL2	7751	ENSG00000184613	4753	12_43128989_T_C	12	43128989	T	C	NELL2	0.0439773	0.00806051	4.8727e-08	33848	OID20706	Olink Explore
Q99435	NELL2	7751	ENSG00000184613	4753	12_45532731_T_G	12	45532731	T	G	NELL2	0.104146	0.0188771	3.44707e-08	33848	OID20706	Olink Explore
Q99435	NELL2	7751	ENSG00000184613	4753	12_561354_C_T	12	561354	C	T	NELL2	0.134953	0.0225958	2.33636e-09	33848	OID20706	Olink Explore
Q99435	NELL2	7751	ENSG00000184613	4753	12_57413331_T_C	12	57413331	T	C	NELL2	-0.0656783	0.00833254	3.2181e-15	33848	OID20706	Olink Explore
Q99435	NELL2	7751	ENSG00000184613	4753	17_7166093_G_A	17	7166093	G	A	NELL2	0.425802	0.049011	3.69233e-18	33848	OID20706	Olink Explore	NELL2	0.4313	0.047874	2.07683e-19	35370	6022_57	SomaScan v4
Q99435	NELL2	7751	ENSG00000184613	4753	17_7176997_C_T	17	7176997	C	T	NELL2	0.056334	0.00903195	4.45513e-10	33848	OID20706	Olink Explore
Q99435	NELL2	7751	ENSG00000184613	4753	17_7528058_C_T	17	7528058	C	T	NELL2	0.214564	0.0372533	8.4316e-09	33848	OID20706	Olink Explore
Q99435	NELL2	7751	ENSG00000184613	4753	19_45238075_A_T	19	45238075	A	T	NELL2	-0.0476891	0.00820991	6.29506e-09	33848	OID20706	Olink Explore
Q99435	NELL2	7751	ENSG00000184613	4753	19_7732268_G_T	19	7732268	G	T	NELL2	-0.131836	0.0139868	4.27169e-21	33848	OID20706	Olink Explore
Q99435	NELL2	7751	ENSG00000184613	4753	19_7739271_G_A	19	7739271	G	A	NELL2	0.279529	0.0457334	9.83037e-10	33848	OID20706	Olink Explore
Q99435	NELL2	7751	ENSG00000184613	4753	2_168829246_A_G	2	168829246	A	G	NELL2	-0.0422691	0.00749597	1.71128e-08	33848	OID20706	Olink Explore
Q99435	NELL2	7751	ENSG00000184613	4753	2_215435759_T_A	2	215435759	T	A	NELL2	0.0527814	0.00811473	7.8001e-11	33848	OID20706	Olink Explore
Q99435	NELL2	7751	ENSG00000184613	4753	2_27508073_T_C	2	27508073	T	C	NELL2	0.042977	0.00732839	4.5064e-09	33848	OID20706	Olink Explore
Q99435	NELL2	7751	ENSG00000184613	4753	22_50657521_T_G	22	50657521	T	G	NELL2	0.0568981	0.00871364	6.58719e-11	33848	OID20706	Olink Explore
Q99435	NELL2	7751	ENSG00000184613	4753	3_193823236_C_A	3	193823236	C	A	NELL2	-0.0403472	0.00729898	3.24295e-08	33848	OID20706	Olink Explore
Q99435	NELL2	7751	ENSG00000184613	4753	3_24380618_T_A	3	24380618	T	A	NELL2	-0.0481513	0.00879637	4.39997e-08	33848	OID20706	Olink Explore
Q99435	NELL2	7751	ENSG00000184613	4753	3_46433464_A_G	3	46433464	A	G	NELL2	-0.0705532	0.00984042	7.5145e-13	33848	OID20706	Olink Explore
Q99435	NELL2	7751	ENSG00000184613	4753	3_52523992_T_C	3	52523992	T	C	NELL2	0.0627208	0.00722836	4.06163e-18	33848	OID20706	Olink Explore
Q99435	NELL2	7751	ENSG00000184613	4753	3_58427681_A_G	3	58427681	A	G	NELL2	0.0560518	0.00744393	5.07925e-14	33848	OID20706	Olink Explore
Q99435	NELL2	7751	ENSG00000184613	4753	5_39424990_T_G	5	39424990	T	G	NELL2	-0.0766018	0.0111652	6.84857e-12	33848	OID20706	Olink Explore
Q99435	NELL2	7751	ENSG00000184613	4753	5_72927274_C_A	5	72927274	C	A	NELL2	-0.0547899	0.00767167	9.20874e-13	33848	OID20706	Olink Explore
Q99435	NELL2	7751	ENSG00000184613	4753	6_138950938_C_T	6	138950938	C	T	NELL2	0.0630227	0.0100542	3.65082e-10	33848	OID20706	Olink Explore
Q99435	NELL2	7751	ENSG00000184613	4753	7_17782430_T_C	7	17782430	T	C	NELL2	0.0400913	0.00727878	3.62978e-08	33848	OID20706	Olink Explore
Q99435	NELL2	7751	ENSG00000184613	4753	7_50313548_T_C	7	50313548	T	C	NELL2	0.0398486	0.00729473	4.69073e-08	33848	OID20706	Olink Explore
Q99435	NELL2	7751	ENSG00000184613	4753	8_141219079_G_A	8	141219079	G	A	NELL2	0.0455321	0.00779163	5.10481e-09	33848	OID20706	Olink Explore
Q99435	NELL2	7751	ENSG00000184613	4753	9_133274295_A_T	9	133274295	A	T	NELL2	-0.196866	0.00929591	1.53215e-99	33848	OID20706	Olink Explore
Q99435	NELL2	7751	ENSG00000184613	4753	9_33144811_C_T	9	33144811	C	T	NELL2	0.06208	0.00776101	1.25458e-15	33848	OID20706	Olink Explore
P01137	TGFB1	11766	ENSG00000105329	7040	1_156903935_G_A	1	156903935	G	A	TGFB1	0.064023	0.0117084	4.54768e-08	33988	OID20621	Olink Explore
P01137	TGFB1	11766	ENSG00000105329	7040	10_102600127_C_T	10	102600127	C	T	TGFB1	0.0583422	0.00782179	8.72369e-14	33988	OID20621	Olink Explore
P01137	TGFB1	11766	ENSG00000105329	7040	10_63288546_C_A	10	63288546	C	A	TGFB1	0.049484	0.00745524	3.1908e-11	33988	OID20621	Olink Explore
P01137	TGFB1	11766	ENSG00000105329	7040	11_76660521_G_A	11	76660521	G	A	TGFB1	-0.606166	0.111044	4.79336e-08	33988	OID20621	Olink Explore
P01137	TGFB1	11766	ENSG00000105329	7040	12_111446804_T_C	12	111446804	T	C	TGFB1	-0.0418082	0.00729245	9.86257e-09	33988	OID20621	Olink Explore
P01137	TGFB1	11766	ENSG00000105329	7040	12_29284928_A_G	12	29284928	A	G	TGFB1	0.0790424	0.00823368	8.00387e-22	33988	OID20621	Olink Explore
P01137	TGFB1	11766	ENSG00000105329	7040	15_101454729_G_A	15	101454729	G	A	TGFB1	-0.0449366	0.00814682	3.47112e-08	33988	OID20621	Olink Explore
P01137	TGFB1	11766	ENSG00000105329	7040	16_81837364_C_T	16	81837364	C	T	TGFB1	0.0590273	0.0105982	2.55352e-08	33988	OID20621	Olink Explore
P01137	TGFB1	11766	ENSG00000105329	7040	16_88492837_T_C	16	88492837	T	C	TGFB1	0.0456465	0.00830411	3.86616e-08	33988	OID20621	Olink Explore
P01137	TGFB1	11766	ENSG00000105329	7040	19_55027704_T_G	19	55027704	T	G	TGFB1	0.117402	0.0100269	1.15054e-31	33988	OID20621	Olink Explore
P01137	TGFB1	11766	ENSG00000105329	7040	20_19285307_A_G	20	19285307	A	G	TGFB1	0.0416781	0.0076152	4.42456e-08	33988	OID20621	Olink Explore
P01137	TGFB1	11766	ENSG00000105329	7040	3_123114156_C_T	3	123114156	C	T	TGFB1	-0.0715898	0.00755925	2.78548e-21	33988	OID20621	Olink Explore
P01137	TGFB1	11766	ENSG00000105329	7040	3_56815721_T_C	3	56815721	T	C	TGFB1	-0.0478085	0.0074673	1.52978e-10	33988	OID20621	Olink Explore
P01137	TGFB1	11766	ENSG00000105329	7040	4_101873456_A_G	4	101873456	A	G	TGFB1	-0.0418754	0.00749553	2.31404e-08	33988	OID20621	Olink Explore
P01137	TGFB1	11766	ENSG00000105329	7040	5_96888176_T_G	5	96888176	T	G	TGFB1	-0.086982	0.00737895	4.50817e-32	33988	OID20621	Olink Explore
P01137	TGFB1	11766	ENSG00000105329	7040	7_134317123_T_G	7	134317123	T	G	TGFB1	0.0650967	0.00734938	8.18653e-19	33988	OID20621	Olink Explore
P01137	TGFB1	11766	ENSG00000105329	7040	7_6462736_T_C	7	6462736	T	C	TGFB1	0.0599126	0.00819608	2.67362e-13	33988	OID20621	Olink Explore
P01137	TGFB1	11766	ENSG00000105329	7040	8_105569300_A_T	8	105569300	A	T	TGFB1	-0.13862	0.00811809	2.25892e-65	33988	OID20621	Olink Explore
P01137	TGFB1	11766	ENSG00000105329	7040	9_133274295_A_T	9	133274295	A	T	TGFB1	-0.109575	0.00951678	1.12331e-30	33988	OID20621	Olink Explore
P19971	TYMP	3148	ENSG00000025708	1890	11_267568_G_A	11	267568	G	A	TYMP	0.058186	0.00878609	3.53102e-11	33443	OID20234	Olink Explore
P19971	TYMP	3148	ENSG00000025708	1890	12_111395984_G_A	12	111395984	G	A	TYMP	-0.0555169	0.00756117	2.09846e-13	33443	OID20234	Olink Explore
P19971	TYMP	3148	ENSG00000025708	1890	3_56815721_T_C	3	56815721	T	C	TYMP	0.0456424	0.0076593	2.53659e-09	33443	OID20234	Olink Explore
P19971	TYMP	3148	ENSG00000025708	1890	7_106733200_C_T	7	106733200	C	T	TYMP	-0.0444468	0.00755581	4.04203e-09	33443	OID20234	Olink Explore
Q99447	PCYT2	8756	ENSG00000185813	5833	10_63174788_C_T	10	63174788	C	T	PCYT2	0.0599625	0.00753033	1.6819e-15	33796	OID31519	Olink Explore
Q99447	PCYT2	8756	ENSG00000185813	5833	11_268927_C_T	11	268927	C	T	PCYT2	0.0550986	0.00879804	3.78591e-10	33796	OID31519	Olink Explore
Q99447	PCYT2	8756	ENSG00000185813	5833	17_29518756_C_T	17	29518756	C	T	PCYT2	0.0443689	0.00781113	1.34527e-08	33796	OID31519	Olink Explore
Q99447	PCYT2	8756	ENSG00000185813	5833	19_55025227_G_A	19	55025227	G	A	PCYT2	0.0567241	0.0101661	2.4088e-08	33796	OID31519	Olink Explore
Q99447	PCYT2	8756	ENSG00000185813	5833	3_56815721_T_C	3	56815721	T	C	PCYT2	0.0717616	0.00766008	7.37395e-21	33796	OID31519	Olink Explore
Q99447	PCYT2	8756	ENSG00000185813	5833	5_132341949_A_G	5	132341949	A	G	PCYT2	-0.0510355	0.00762896	2.23615e-11	33796	OID31519	Olink Explore
Q99447	PCYT2	8756	ENSG00000185813	5833	7_106733272_C_T	7	106733272	C	T	PCYT2	-0.0499688	0.00756211	3.90122e-11	33796	OID31519	Olink Explore
Q99447	PCYT2	8756	ENSG00000185813	5833	8_105569300_A_T	8	105569300	A	T	PCYT2	-0.0944068	0.00831466	7.06318e-30	33796	OID31519	Olink Explore
Q9HAV5	EDA2R	17756	ENSG00000131080	60401	1_204529928_A_G	1	204529928	A	G	EDA2R	-0.0403478	0.00630277	1.53755e-10	33966	OID21451	Olink Explore
Q9HAV5	EDA2R	17756	ENSG00000131080	60401	1_248897507_G_A	1	248897507	G	A	EDA2R	-0.0619086	0.00731387	2.57158e-17	33966	OID21451	Olink Explore
Q9HAV5	EDA2R	17756	ENSG00000131080	60401	10_103884715_A_T	10	103884715	A	T	EDA2R	-0.0557171	0.0099617	2.23008e-08	33966	OID21451	Olink Explore
Q9HAV5	EDA2R	17756	ENSG00000131080	60401	11_108446283_A_G	11	108446283	A	G	EDA2R	0.0532011	0.00817056	7.44903e-11	33966	OID21451	Olink Explore
Q9HAV5	EDA2R	17756	ENSG00000131080	60401	11_223587_G_T	11	223587	G	T	EDA2R	0.264045	0.0475115	2.73653e-08	33966	OID21451	Olink Explore
Q9HAV5	EDA2R	17756	ENSG00000131080	60401	12_48350416_C_A	12	48350416	C	A	EDA2R	0.0377805	0.00590108	1.53045e-10	33966	OID21451	Olink Explore
Q9HAV5	EDA2R	17756	ENSG00000131080	60401	13_73556538_C_T	13	73556538	C	T	EDA2R	-0.0361955	0.00594658	1.15202e-09	33966	OID21451	Olink Explore
Q9HAV5	EDA2R	17756	ENSG00000131080	60401	16_20350628_C_T	16	20350628	C	T	EDA2R	-0.0463104	0.00791864	4.96684e-09	33966	OID21451	Olink Explore
Q9HAV5	EDA2R	17756	ENSG00000131080	60401	16_50048520_T_C	16	50048520	T	C	EDA2R	-0.040547	0.00730148	2.80395e-08	33966	OID21451	Olink Explore
Q9HAV5	EDA2R	17756	ENSG00000131080	60401	17_7668434_T_G	17	7668434	T	G	EDA2R	-0.259828	0.026767	2.81384e-22	33966	OID21451	Olink Explore
Q9HAV5	EDA2R	17756	ENSG00000131080	60401	3_169784392_T_C	3	169784392	T	C	EDA2R	0.0372386	0.00668108	2.49333e-08	33966	OID21451	Olink Explore
Q9HAV5	EDA2R	17756	ENSG00000131080	60401	3_34978458_T_G	3	34978458	T	G	EDA2R	-0.0361645	0.00608312	2.76357e-09	33966	OID21451	Olink Explore
Q9HAV5	EDA2R	17756	ENSG00000131080	60401	4_94252628_T_C	4	94252628	T	C	EDA2R	-0.0347365	0.00595095	5.31056e-09	33966	OID21451	Olink Explore
Q9HAV5	EDA2R	17756	ENSG00000131080	60401	5_1279675_C_T	5	1279675	C	T	EDA2R	-0.0500598	0.00671084	8.6816e-14	33966	OID21451	Olink Explore
Q9HAV5	EDA2R	17756	ENSG00000131080	60401	8_23556634_A_G	8	23556634	A	G	EDA2R	-0.0395552	0.00719727	3.88803e-08	33966	OID21451	Olink Explore
Q9HAV5	EDA2R	17756	ENSG00000131080	60401	X_54036925_G_A	X	54036925	G	A	EDA2R	-0.690621	0.0841991	2.35939e-16	33966	OID21451	Olink Explore
Q9HAV5	EDA2R	17756	ENSG00000131080	60401	X_55522452_T_C	X	55522452	T	C	EDA2R	-0.554476	0.0478048	4.18119e-31	33966	OID21451	Olink Explore
Q9HAV5	EDA2R	17756	ENSG00000131080	60401	X_57520681_A_T	X	57520681	A	T	EDA2R	-0.432533	0.0538481	9.55432e-16	33966	OID21451	Olink Explore
Q9HAV5	EDA2R	17756	ENSG00000131080	60401	X_57535414_G_A	X	57535414	G	A	EDA2R	-0.636741	0.0361228	1.52546e-69	33966	OID21451	Olink Explore
Q9HAV5	EDA2R	17756	ENSG00000131080	60401	X_57659830_T_A	X	57659830	T	A	EDA2R	-0.61067	0.0801944	2.63937e-14	33966	OID21451	Olink Explore
Q9HAV5	EDA2R	17756	ENSG00000131080	60401	X_65552339_C_T	X	65552339	C	T	EDA2R	-0.723649	0.0455741	8.92894e-57	33966	OID21451	Olink Explore
Q9HAV5	EDA2R	17756	ENSG00000131080	60401	X_67637788_C_T	X	67637788	C	T	EDA2R	0.102423	0.0155023	3.92283e-11	33966	OID21451	Olink Explore
Q9HAV5	EDA2R	17756	ENSG00000131080	60401	X_67653703_G_A	X	67653703	G	A	EDA2R	-1.11861	0.0270669	1e-199	33966	OID21451	Olink Explore
Q9HAV5	EDA2R	17756	ENSG00000131080	60401	X_67908370_C_T	X	67908370	C	T	EDA2R	0.148159	0.0129598	2.88802e-30	33966	OID21451	Olink Explore
Q9HAV5	EDA2R	17756	ENSG00000131080	60401	X_68008472_G_A	X	68008472	G	A	EDA2R	-0.415631	0.0444635	8.95983e-21	33966	OID21451	Olink Explore
Q9HAV5	EDA2R	17756	ENSG00000131080	60401	X_68080087_G_A	X	68080087	G	A	EDA2R	0.173621	0.0205193	2.64241e-17	33966	OID21451	Olink Explore
Q96A49	SYAP1	16273	ENSG00000169895	94056	10_63288546_C_A	10	63288546	C	A	SYAP1	0.0602192	0.00767169	4.17542e-15	33187	OID30636	Olink Explore
Q96A49	SYAP1	16273	ENSG00000169895	94056	11_267250_A_G	11	267250	A	G	SYAP1	0.0561232	0.00874569	1.38765e-10	33187	OID30636	Olink Explore
Q96A49	SYAP1	16273	ENSG00000169895	94056	2_27508073_T_C	2	27508073	T	C	SYAP1	-0.0506273	0.00773151	5.82371e-11	33187	OID30636	Olink Explore
Q96A49	SYAP1	16273	ENSG00000169895	94056	3_56815721_T_C	3	56815721	T	C	SYAP1	0.0791836	0.0076841	6.69885e-25	33187	OID30636	Olink Explore
Q96A49	SYAP1	16273	ENSG00000169895	94056	7_106733272_C_T	7	106733272	C	T	SYAP1	-0.0549089	0.00758557	4.53315e-13	33187	OID30636	Olink Explore
Q96A49	SYAP1	16273	ENSG00000169895	94056	8_105569300_A_T	8	105569300	A	T	SYAP1	-0.06063	0.0083317	3.41271e-13	33187	OID30636	Olink Explore
Q15043	SLC39A14	20858	ENSG00000104635	23516	12_21197755_T_G	12	21197755	T	G	SLC39A14	0.0946238	0.00897097	5.20116e-26	32922	OID20852	Olink Explore
Q15043	SLC39A14	20858	ENSG00000104635	23516	14_94378610_C_T	14	94378610	C	T	SLC39A14	0.308991	0.026857	1.24423e-30	32922	OID20852	Olink Explore
Q15043	SLC39A14	20858	ENSG00000104635	23516	15_58432643_G_A	15	58432643	G	A	SLC39A14	0.0538448	0.00840586	1.49748e-10	32922	OID20852	Olink Explore
Q15043	SLC39A14	20858	ENSG00000104635	23516	17_47363019_C_T	17	47363019	C	T	SLC39A14	-0.0497909	0.00764115	7.21274e-11	32922	OID20852	Olink Explore
Q15043	SLC39A14	20858	ENSG00000104635	23516	19_19308262_G_A	19	19308262	G	A	SLC39A14	-0.0945824	0.0143796	4.783e-11	32922	OID20852	Olink Explore
Q15043	SLC39A14	20858	ENSG00000104635	23516	19_48703417_G_A	19	48703417	G	A	SLC39A14	-0.0422705	0.0076749	3.63706e-08	32922	OID20852	Olink Explore
Q15043	SLC39A14	20858	ENSG00000104635	23516	19_52667747_C_T	19	52667747	C	T	SLC39A14	0.0430214	0.00787912	4.75642e-08	32922	OID20852	Olink Explore
Q15043	SLC39A14	20858	ENSG00000104635	23516	4_175425977_T_C	4	175425977	T	C	SLC39A14	-0.691886	0.122489	1.61819e-08	32922	OID20852	Olink Explore
Q15043	SLC39A14	20858	ENSG00000104635	23516	7_6358783_C_T	7	6358783	C	T	SLC39A14	0.0504023	0.00846184	2.57828e-09	32922	OID20852	Olink Explore
Q15043	SLC39A14	20858	ENSG00000104635	23516	7_73598455_A_G	7	73598455	A	G	SLC39A14	-0.0811002	0.0114437	1.37151e-12	32922	OID20852	Olink Explore
P58107	EPPK1	15577	ENSG00000261150	83481	1_199041592_C_T	1	199041592	C	T	EPPK1	-0.0999773	0.00782605	2.26308e-37	33042	OID30250	Olink Explore
P58107	EPPK1	15577	ENSG00000261150	83481	10_79404390_C_T	10	79404390	C	T	EPPK1	-0.0680328	0.0113614	2.12349e-09	33042	OID30250	Olink Explore
P58107	EPPK1	15577	ENSG00000261150	83481	11_128692203_C_T	11	128692203	C	T	EPPK1	0.0574874	0.00756305	2.9363e-14	33042	OID30250	Olink Explore
P58107	EPPK1	15577	ENSG00000261150	83481	12_54304624_G_A	12	54304624	G	A	EPPK1	0.0734789	0.0117036	3.42263e-10	33042	OID30250	Olink Explore
P58107	EPPK1	15577	ENSG00000261150	83481	14_64522112_C_A	14	64522112	C	A	EPPK1	0.0708466	0.0113155	3.82428e-10	33042	OID30250	Olink Explore
P58107	EPPK1	15577	ENSG00000261150	83481	7_106733272_C_T	7	106733272	C	T	EPPK1	-0.0511258	0.00696228	2.08449e-13	33042	OID30250	Olink Explore
P58107	EPPK1	15577	ENSG00000261150	83481	8_142398950_C_T	8	142398950	C	T	EPPK1	-0.36015	0.0640238	1.85238e-08	33042	OID30250	Olink Explore
P58107	EPPK1	15577	ENSG00000261150	83481	8_144885015_G_A	8	144885015	G	A	EPPK1	0.261473	0.0315192	1.07969e-16	33042	OID30250	Olink Explore
P58107	EPPK1	15577	ENSG00000261150	83481	8_144950132_C_A	8	144950132	C	A	EPPK1	-0.0658469	0.00911118	4.93628e-13	33042	OID30250	Olink Explore
P58107	EPPK1	15577	ENSG00000261150	83481	9_132986115_C_A	9	132986115	C	A	EPPK1	-0.104876	0.0145341	5.3592e-13	33042	OID30250	Olink Explore
O15164	TRIM24	11812	ENSG00000122779	8805	10_63561704_C_T	10	63561704	C	T	TRIM24	-0.0414367	0.00750663	3.38977e-08	33277	OID31271	Olink Explore
O15164	TRIM24	11812	ENSG00000122779	8805	11_180258_T_C	11	180258	T	C	TRIM24	0.0688503	0.00967327	1.0985e-12	33277	OID31271	Olink Explore
O15164	TRIM24	11812	ENSG00000122779	8805	12_54332691_A_G	12	54332691	A	G	TRIM24	0.0459197	0.00811475	1.52444e-08	33277	OID31271	Olink Explore
O15164	TRIM24	11812	ENSG00000122779	8805	3_56815721_T_C	3	56815721	T	C	TRIM24	0.0913325	0.00768167	1.33968e-32	33277	OID31271	Olink Explore
O15164	TRIM24	11812	ENSG00000122779	8805	5_132490630_G_A	5	132490630	G	A	TRIM24	-0.0481725	0.00777851	5.90201e-10	33277	OID31271	Olink Explore
O15164	TRIM24	11812	ENSG00000122779	8805	8_105501073_A_G	8	105501073	A	G	TRIM24	-0.0478641	0.008643	3.06119e-08	33277	OID31271	Olink Explore
O15164	TRIM24	11812	ENSG00000122779	8805	9_100378454_C_T	9	100378454	C	T	TRIM24	-0.0621263	0.00979834	2.29039e-10	33277	OID31271	Olink Explore
O43583	DENR	2769	ENSG00000139726	8562	10_63373396_A_C	10	63373396	A	C	DENR	0.0452723	0.00819754	3.33895e-08	32981	OID30493	Olink Explore
O43583	DENR	2769	ENSG00000139726	8562	11_267568_G_A	11	267568	G	A	DENR	0.0490746	0.00884669	2.90235e-08	32981	OID30493	Olink Explore
O43583	DENR	2769	ENSG00000139726	8562	3_56815721_T_C	3	56815721	T	C	DENR	0.0518198	0.00771832	1.8954e-11	32981	OID30493	Olink Explore
O43583	DENR	2769	ENSG00000139726	8562	5_132450903_G_A	5	132450903	G	A	DENR	-0.0432141	0.00768999	1.91483e-08	32981	OID30493	Olink Explore
O43583	DENR	2769	ENSG00000139726	8562	7_106733200_C_T	7	106733200	C	T	DENR	-0.04398	0.00761373	7.63115e-09	32981	OID30493	Olink Explore
Q9BV40	VAMP8	12647	ENSG00000118640	8673	18_2446074_C_T	18	2446074	C	T	VAMP8	-0.4913	0.085818	1.03493e-08	32981	OID30555	Olink Explore
Q9BV40	VAMP8	12647	ENSG00000118640	8673	3_56815721_T_C	3	56815721	T	C	VAMP8	0.0436376	0.007715	1.5476e-08	32981	OID30555	Olink Explore
Q9BV40	VAMP8	12647	ENSG00000118640	8673	5_132341354_G_T	5	132341354	G	T	VAMP8	-0.0422319	0.00759997	2.74695e-08	32981	OID30555	Olink Explore
Q9BV40	VAMP8	12647	ENSG00000118640	8673	6_135106679_G_A	6	135106679	G	A	VAMP8	0.0472927	0.00852938	2.94483e-08	32981	OID30555	Olink Explore
Q9BV40	VAMP8	12647	ENSG00000118640	8673	8_105569300_A_T	8	105569300	A	T	VAMP8	-0.048039	0.00837297	9.61457e-09	32981	OID30555	Olink Explore
Q9BV40	VAMP8	12647	ENSG00000118640	8673	9_138175008_G_A	9	138175008	G	A	VAMP8	-0.0911356	0.016165	1.72211e-08	32981	OID30555	Olink Explore
Q9BV40	VAMP8	12647	ENSG00000118640	8673	9_4766431_C_T	9	4766431	C	T	VAMP8	0.0509372	0.00930121	4.3406e-08	32981	OID30555	Olink Explore
O75312	ZPR1	13051	ENSG00000109917	8882	16_30580789_A_G	16	30580789	A	G	ZPR1	0.0580389	0.0105932	4.28046e-08	32867	OID30801	Olink Explore
P31785	IL2RG	6010	ENSG00000147168	3561	12_111569952_C_T	12	111569952	C	T	IL2RG	-0.0507884	0.0075725	1.98747e-11	33777	OID31361	Olink Explore
P31785	IL2RG	6010	ENSG00000147168	3561	17_7166093_G_A	17	7166093	G	A	IL2RG	0.412802	0.0521439	2.44118e-15	33777	OID31361	Olink Explore
P31785	IL2RG	6010	ENSG00000147168	3561	17_81294762_A_G	17	81294762	A	G	IL2RG	-0.0449657	0.00772502	5.8572e-09	33777	OID31361	Olink Explore
P09467	FBP1	3606	ENSG00000165140	2203	10_100164661_T_C	10	100164661	T	C	FBP1	-0.0566679	0.00728469	7.30802e-15	33693	OID20227	Olink Explore
P09467	FBP1	3606	ENSG00000165140	2203	12_7466960_G_A	12	7466960	G	A	FBP1	0.0953917	0.0131373	3.83884e-13	33693	OID20227	Olink Explore
P09467	FBP1	3606	ENSG00000165140	2203	19_54255803_T_C	19	54255803	T	C	FBP1	-0.0738826	0.00741881	2.30781e-23	33693	OID20227	Olink Explore
P09467	FBP1	3606	ENSG00000165140	2203	22_43928975_G_A	22	43928975	G	A	FBP1	0.0720443	0.00886955	4.56037e-16	33693	OID20227	Olink Explore	FBP1	0.0843	0.009554	1.11096e-18	35372	7206_20	SomaScan v4
P09467	FBP1	3606	ENSG00000165140	2203	9_95613241_A_G	9	95613241	A	G	FBP1	-0.253574	0.0319522	2.08737e-15	33693	OID20227	Olink Explore
P09467	FBP1	3606	ENSG00000165140	2203	9_95634976_C_T	9	95634976	C	T	FBP1	-0.215307	0.0291605	1.5417e-13	33693	OID20227	Olink Explore
P09467	FBP1	3606	ENSG00000165140	2203	9_95638004_C_T	9	95638004	C	T	FBP1	-0.468559	0.0770645	1.20121e-09	33693	OID20227	Olink Explore
P09467	FBP1	3606	ENSG00000165140	2203	9_95681437_C_T	9	95681437	C	T	FBP1	-0.354901	0.0326328	1.50661e-27	33693	OID20227	Olink Explore
Q6NUS6	TCTN3	24519	ENSG00000119977	26123	1_172446311_C_T	1	172446311	C	T	TCTN3	-0.0360876	0.00624805	7.65808e-09	33942	OID30326	Olink Explore
Q6NUS6	TCTN3	24519	ENSG00000119977	26123	1_184702964_G_A	1	184702964	G	A	TCTN3	0.192629	0.0226538	1.84544e-17	33942	OID30326	Olink Explore
Q6NUS6	TCTN3	24519	ENSG00000119977	26123	10_94172826_T_G	10	94172826	T	G	TCTN3	-0.639776	0.0848727	4.7698e-14	33942	OID30326	Olink Explore
Q6NUS6	TCTN3	24519	ENSG00000119977	26123	10_94396769_T_C	10	94396769	T	C	TCTN3	0.273659	0.0474478	8.04174e-09	33942	OID30326	Olink Explore
Q6NUS6	TCTN3	24519	ENSG00000119977	26123	10_94458109_C_A	10	94458109	C	A	TCTN3	0.338176	0.0587757	8.73293e-09	33942	OID30326	Olink Explore
Q6NUS6	TCTN3	24519	ENSG00000119977	26123	10_94547419_T_G	10	94547419	T	G	TCTN3	0.144257	0.0204574	1.76889e-12	33942	OID30326	Olink Explore
Q6NUS6	TCTN3	24519	ENSG00000119977	26123	10_94572955_T_G	10	94572955	T	G	TCTN3	-0.736251	0.088788	1.11122e-16	33942	OID30326	Olink Explore
Q6NUS6	TCTN3	24519	ENSG00000119977	26123	10_94601168_G_A	10	94601168	G	A	TCTN3	1.18698	0.0957944	2.92685e-35	33942	OID30326	Olink Explore
Q6NUS6	TCTN3	24519	ENSG00000119977	26123	10_94606713_G_T	10	94606713	G	T	TCTN3	-0.421551	0.067693	4.74275e-10	33942	OID30326	Olink Explore
Q6NUS6	TCTN3	24519	ENSG00000119977	26123	10_94630074_T_C	10	94630074	T	C	TCTN3	0.233418	0.0406604	9.42996e-09	33942	OID30326	Olink Explore
Q6NUS6	TCTN3	24519	ENSG00000119977	26123	10_94634842_A_G	10	94634842	A	G	TCTN3	-0.563695	0.0488465	8.27942e-31	33942	OID30326	Olink Explore
Q6NUS6	TCTN3	24519	ENSG00000119977	26123	10_96677067_G_A	10	96677067	G	A	TCTN3	0.0609412	0.0110828	3.82587e-08	33942	OID30326	Olink Explore
Q6NUS6	TCTN3	24519	ENSG00000119977	26123	10_96688937_A_G	10	96688937	A	G	TCTN3	-0.886608	0.123228	6.25317e-13	33942	OID30326	Olink Explore
Q6NUS6	TCTN3	24519	ENSG00000119977	26123	11_61811991_A_G	11	61811991	A	G	TCTN3	0.05305	0.00651107	3.71022e-16	33942	OID30326	Olink Explore
Q6NUS6	TCTN3	24519	ENSG00000119977	26123	12_123632899_C_T	12	123632899	C	T	TCTN3	0.0817909	0.0129728	2.88609e-10	33942	OID30326	Olink Explore
Q6NUS6	TCTN3	24519	ENSG00000119977	26123	12_123676217_C_T	12	123676217	C	T	TCTN3	-0.121845	0.00628755	1.1652e-83	33942	OID30326	Olink Explore
Q6NUS6	TCTN3	24519	ENSG00000119977	26123	12_29387376_T_C	12	29387376	T	C	TCTN3	0.0534636	0.0064335	9.55432e-17	33942	OID30326	Olink Explore
Q6NUS6	TCTN3	24519	ENSG00000119977	26123	13_109656645_T_C	13	109656645	T	C	TCTN3	0.0399371	0.0071961	2.85957e-08	33942	OID30326	Olink Explore
Q6NUS6	TCTN3	24519	ENSG00000119977	26123	14_94378610_C_T	14	94378610	C	T	TCTN3	0.272249	0.0216879	3.82472e-36	33942	OID30326	Olink Explore
Q6NUS6	TCTN3	24519	ENSG00000119977	26123	16_11727852_G_A	16	11727852	G	A	TCTN3	0.0407451	0.0062907	9.35406e-11	33942	OID30326	Olink Explore
Q6NUS6	TCTN3	24519	ENSG00000119977	26123	16_379059_C_T	16	379059	C	T	TCTN3	-0.075933	0.00625858	7.09414e-34	33942	OID30326	Olink Explore
Q6NUS6	TCTN3	24519	ENSG00000119977	26123	16_645698_C_T	16	645698	C	T	TCTN3	0.0495815	0.00858476	7.67149e-09	33942	OID30326	Olink Explore
Q6NUS6	TCTN3	24519	ENSG00000119977	26123	16_72041694_A_T	16	72041694	A	T	TCTN3	0.0487838	0.00800185	1.0837e-09	33942	OID30326	Olink Explore
Q6NUS6	TCTN3	24519	ENSG00000119977	26123	16_75560034_A_G	16	75560034	A	G	TCTN3	0.0605722	0.00671638	1.90546e-19	33942	OID30326	Olink Explore
Q6NUS6	TCTN3	24519	ENSG00000119977	26123	17_66214462_A_C	17	66214462	A	C	TCTN3	0.27822	0.0181603	5.60144e-53	33942	OID30326	Olink Explore
Q6NUS6	TCTN3	24519	ENSG00000119977	26123	17_68827664_G_A	17	68827664	G	A	TCTN3	0.169312	0.0132906	3.57932e-37	33942	OID30326	Olink Explore
Q6NUS6	TCTN3	24519	ENSG00000119977	26123	17_7166093_G_A	17	7166093	G	A	TCTN3	0.523981	0.0427979	1.8281e-34	33942	OID30326	Olink Explore
Q6NUS6	TCTN3	24519	ENSG00000119977	26123	17_7176997_C_T	17	7176997	C	T	TCTN3	0.0644074	0.00786325	2.59179e-16	33942	OID30326	Olink Explore
Q6NUS6	TCTN3	24519	ENSG00000119977	26123	19_44908684_T_C	19	44908684	T	C	TCTN3	-0.090364	0.00859937	7.91772e-26	33942	OID30326	Olink Explore
Q6NUS6	TCTN3	24519	ENSG00000119977	26123	19_48714854_G_T	19	48714854	G	T	TCTN3	0.0372156	0.00626358	2.82273e-09	33942	OID30326	Olink Explore
Q6NUS6	TCTN3	24519	ENSG00000119977	26123	3_186620775_C_T	3	186620775	C	T	TCTN3	0.486218	0.0330939	7.24436e-49	33942	OID30326	Olink Explore
Q6NUS6	TCTN3	24519	ENSG00000119977	26123	3_5216286_C_T	3	5216286	C	T	TCTN3	0.0577858	0.00819573	1.77992e-12	33942	OID30326	Olink Explore
Q6NUS6	TCTN3	24519	ENSG00000119977	26123	4_48973151_G_T	4	48973151	G	T	TCTN3	0.0440065	0.00680394	9.94489e-11	33942	OID30326	Olink Explore
Q6NUS6	TCTN3	24519	ENSG00000119977	26123	7_7267834_A_G	7	7267834	A	G	TCTN3	0.0737173	0.0129625	1.29309e-08	33942	OID30326	Olink Explore
Q6NUS6	TCTN3	24519	ENSG00000119977	26123	8_125494452_G_A	8	125494452	G	A	TCTN3	-0.0509586	0.00643038	2.2877e-15	33942	OID30326	Olink Explore
Q6NUS6	TCTN3	24519	ENSG00000119977	26123	8_9327636_T_C	8	9327636	T	C	TCTN3	-0.0577945	0.0102231	1.5738e-08	33942	OID30326	Olink Explore
Q6NUS6	TCTN3	24519	ENSG00000119977	26123	9_133274295_A_T	9	133274295	A	T	TCTN3	-0.0631993	0.00803575	3.69828e-15	33942	OID30326	Olink Explore
Q15256	PTPRR	9680	ENSG00000153233	5801	16_20381010_G_A	16	20381010	G	A	PTPRR	-0.0644137	0.00936879	6.18443e-12	33853	OID31099	Olink Explore
Q15256	PTPRR	9680	ENSG00000153233	5801	8_131770897_C_T	8	131770897	C	T	PTPRR	-0.229634	0.0409369	2.0296e-08	33853	OID31099	Olink Explore
Q9H7Y0	DIPK2B	25866	ENSG00000147113	79742	10_17833858_T_G	10	17833858	T	G	DIPK2B	0.138546	0.00752434	1.03252e-75	33187	OID30582	Olink Explore
Q9H7Y0	DIPK2B	25866	ENSG00000147113	79742	10_17974126_A_T	10	17974126	A	T	DIPK2B	-0.0552259	0.00851888	9.00534e-11	33187	OID30582	Olink Explore
Q9H7Y0	DIPK2B	25866	ENSG00000147113	79742	12_51912002_C_T	12	51912002	C	T	DIPK2B	-0.0463386	0.00837895	3.1958e-08	33187	OID30582	Olink Explore
Q9H7Y0	DIPK2B	25866	ENSG00000147113	79742	19_41426370_T_C	19	41426370	T	C	DIPK2B	0.0402987	0.00731144	3.55312e-08	33187	OID30582	Olink Explore
Q9H7Y0	DIPK2B	25866	ENSG00000147113	79742	19_51810615_T_C	19	51810615	T	C	DIPK2B	-0.0538937	0.00807202	2.44512e-11	33187	OID30582	Olink Explore
Q9H7Y0	DIPK2B	25866	ENSG00000147113	79742	19_54255498_T_C	19	54255498	T	C	DIPK2B	-0.0552767	0.00725791	2.61517e-14	33187	OID30582	Olink Explore
Q9H7Y0	DIPK2B	25866	ENSG00000147113	79742	21_20413617_C_T	21	20413617	C	T	DIPK2B	0.278258	0.0507899	4.28706e-08	33187	OID30582	Olink Explore
Q9H7Y0	DIPK2B	25866	ENSG00000147113	79742	3_66230381_A_G	3	66230381	A	G	DIPK2B	0.0764628	0.0129244	3.29572e-09	33187	OID30582	Olink Explore
Q9H7Y0	DIPK2B	25866	ENSG00000147113	79742	5_150450371_C_T	5	150450371	C	T	DIPK2B	0.140021	0.0178186	3.89762e-15	33187	OID30582	Olink Explore
Q9H7Y0	DIPK2B	25866	ENSG00000147113	79742	9_133274295_A_T	9	133274295	A	T	DIPK2B	0.208056	0.00924259	3.27341e-112	33187	OID30582	Olink Explore
Q92820	GGH	4248	ENSG00000137563	8836	1_26853597_A_C	1	26853597	A	C	GGH	0.19984	0.023692	3.3136e-17	33092	OID20416	Olink Explore
Q92820	GGH	4248	ENSG00000137563	8836	10_50814012_C_T	10	50814012	C	T	GGH	-0.20741	0.0353664	4.50205e-09	33092	OID20416	Olink Explore
Q92820	GGH	4248	ENSG00000137563	8836	11_47951537_C_T	11	47951537	C	T	GGH	-0.0581317	0.0105851	3.97814e-08	33092	OID20416	Olink Explore
Q92820	GGH	4248	ENSG00000137563	8836	12_101469042_G_A	12	101469042	G	A	GGH	0.652774	0.119581	4.79248e-08	33092	OID20416	Olink Explore
Q92820	GGH	4248	ENSG00000137563	8836	12_101695159_C_T	12	101695159	C	T	GGH	-0.0685491	0.00937956	2.70458e-13	33092	OID20416	Olink Explore
Q92820	GGH	4248	ENSG00000137563	8836	12_101822895_C_T	12	101822895	C	T	GGH	-0.258759	0.00797984	1e-199	33092	OID20416	Olink Explore
Q92820	GGH	4248	ENSG00000137563	8836	12_7508506_A_G	12	7508506	A	G	GGH	-0.243298	0.0221715	5.12861e-28	33092	OID20416	Olink Explore
Q92820	GGH	4248	ENSG00000137563	8836	13_41114931_A_G	13	41114931	A	G	GGH	0.0992275	0.0134291	1.47945e-13	33092	OID20416	Olink Explore
Q92820	GGH	4248	ENSG00000137563	8836	14_26545958_G_T	14	26545958	G	T	GGH	0.478038	0.0856209	2.36146e-08	33092	OID20416	Olink Explore
Q92820	GGH	4248	ENSG00000137563	8836	15_43735687_T_C	15	43735687	T	C	GGH	0.168683	0.0228374	1.51008e-13	33092	OID20416	Olink Explore
Q92820	GGH	4248	ENSG00000137563	8836	15_60591082_C_A	15	60591082	C	A	GGH	0.0423789	0.00724363	4.90095e-09	33092	OID20416	Olink Explore
Q92820	GGH	4248	ENSG00000137563	8836	16_53483330_G_A	16	53483330	G	A	GGH	0.0670848	0.00770959	3.27567e-18	33092	OID20416	Olink Explore
Q92820	GGH	4248	ENSG00000137563	8836	17_46289930_G_A	17	46289930	G	A	GGH	0.0679514	0.00898862	4.03924e-14	33092	OID20416	Olink Explore
Q92820	GGH	4248	ENSG00000137563	8836	18_62441936_G_A	18	62441936	G	A	GGH	0.0555226	0.00772172	6.45803e-13	33092	OID20416	Olink Explore
Q92820	GGH	4248	ENSG00000137563	8836	18_74275909_A_G	18	74275909	A	G	GGH	-0.0423823	0.00757359	2.19265e-08	33092	OID20416	Olink Explore
Q92820	GGH	4248	ENSG00000137563	8836	19_19268740_C_T	19	19268740	C	T	GGH	0.101738	0.0134176	3.39156e-14	33092	OID20416	Olink Explore
Q92820	GGH	4248	ENSG00000137563	8836	19_44912921_G_T	19	44912921	G	T	GGH	-0.0465497	0.00833389	2.32906e-08	33092	OID20416	Olink Explore
Q92820	GGH	4248	ENSG00000137563	8836	19_54255498_T_C	19	54255498	T	C	GGH	-0.0972419	0.00723071	3.1434e-41	33092	OID20416	Olink Explore	GGH	-0.0818	0.008142	9.51262e-24	35370	9370_69	SomaScan v4
Q92820	GGH	4248	ENSG00000137563	8836	3_136195634_G_A	3	136195634	G	A	GGH	0.0578651	0.0072032	9.49292e-16	33092	OID20416	Olink Explore
Q92820	GGH	4248	ENSG00000137563	8836	4_153333382_G_A	4	153333382	G	A	GGH	-0.0618246	0.00999117	6.09621e-10	33092	OID20416	Olink Explore
Q92820	GGH	4248	ENSG00000137563	8836	4_3442204_A_G	4	3442204	A	G	GGH	-0.0462305	0.00731768	2.65589e-10	33092	OID20416	Olink Explore
Q92820	GGH	4248	ENSG00000137563	8836	4_82951522_C_T	4	82951522	C	T	GGH	-0.0459099	0.00748399	8.54693e-10	33092	OID20416	Olink Explore
Q92820	GGH	4248	ENSG00000137563	8836	6_159908584_G_A	6	159908584	G	A	GGH	-0.0692634	0.0119206	6.23189e-09	33092	OID20416	Olink Explore
Q92820	GGH	4248	ENSG00000137563	8836	6_95589641_G_A	6	95589641	G	A	GGH	-0.0766607	0.0126711	1.44794e-09	33092	OID20416	Olink Explore
Q92820	GGH	4248	ENSG00000137563	8836	7_28219614_T_C	7	28219614	T	C	GGH	0.0703291	0.00924128	2.73401e-14	33092	OID20416	Olink Explore
Q92820	GGH	4248	ENSG00000137563	8836	8_115637992_A_G	8	115637992	A	G	GGH	-0.0480991	0.00815237	3.63471e-09	33092	OID20416	Olink Explore
Q92820	GGH	4248	ENSG00000137563	8836	8_125494452_G_A	8	125494452	G	A	GGH	0.0525087	0.00774408	1.19757e-11	33092	OID20416	Olink Explore
Q92820	GGH	4248	ENSG00000137563	8836	8_61893110_G_A	8	61893110	G	A	GGH	0.471659	0.0566725	8.60994e-17	33092	OID20416	Olink Explore
Q92820	GGH	4248	ENSG00000137563	8836	8_61920364_A_C	8	61920364	A	C	GGH	0.644514	0.101048	1.79065e-10	33092	OID20416	Olink Explore
Q92820	GGH	4248	ENSG00000137563	8836	8_61920591_G_A	8	61920591	G	A	GGH	0.510266	0.0834975	9.89168e-10	33092	OID20416	Olink Explore
Q92820	GGH	4248	ENSG00000137563	8836	8_61936415_A_G	8	61936415	A	G	GGH	0.474919	0.040739	2.09846e-31	33092	OID20416	Olink Explore
Q92820	GGH	4248	ENSG00000137563	8836	8_61958661_G_A	8	61958661	G	A	GGH	-0.174774	0.0178172	1.02683e-22	33092	OID20416	Olink Explore
Q92820	GGH	4248	ENSG00000137563	8836	8_61959091_G_A	8	61959091	G	A	GGH	0.659499	0.113341	5.92966e-09	33092	OID20416	Olink Explore	GGH	0.2558	0.045352	1.69699e-08	35347	9370_69	SomaScan v4
Q92820	GGH	4248	ENSG00000137563	8836	8_62004271_C_T	8	62004271	C	T	GGH	0.462153	0.0457076	4.93401e-24	33092	OID20416	Olink Explore
Q92820	GGH	4248	ENSG00000137563	8836	8_62004622_C_T	8	62004622	C	T	GGH	0.499784	0.0441449	1.02778e-29	33092	OID20416	Olink Explore
Q92820	GGH	4248	ENSG00000137563	8836	8_62006599_G_A	8	62006599	G	A	GGH	-0.310095	0.0306273	4.28943e-24	33092	OID20416	Olink Explore	GGH	-0.3956	0.031941	3.1369e-35	35347	9370_69	SomaScan v4
Q92820	GGH	4248	ENSG00000137563	8836	8_62012057_G_A	8	62012057	G	A	GGH	0.288022	0.0365606	3.32889e-15	33092	OID20416	Olink Explore
Q92820	GGH	4248	ENSG00000137563	8836	8_64144928_C_T	8	64144928	C	T	GGH	-0.399886	0.0645813	5.94142e-10	33092	OID20416	Olink Explore
Q92820	GGH	4248	ENSG00000137563	8836	8_64454015_T_G	8	64454015	T	G	GGH	-0.253635	0.0456623	2.78253e-08	33092	OID20416	Olink Explore
Q9NY72	SCN3B	20665	ENSG00000166257	55800	7_24839915_C_T	7	24839915	C	T	SCN3B	-0.562605	0.100127	1.92154e-08	32867	OID30804	Olink Explore
Q8IU54	IFNL1	18363	ENSG00000182393	282618	12_111494996_C_T	12	111494996	C	T	IFNL1	-0.0489979	0.00763569	1.39024e-10	32922	OID20795	Olink Explore
Q8IU54	IFNL1	18363	ENSG00000182393	282618	19_4837545_C_A	19	4837545	C	A	IFNL1	-0.0593462	0.00790839	6.18016e-14	32922	OID20795	Olink Explore
Q8IU54	IFNL1	18363	ENSG00000182393	282618	19_49696359_G_A	19	49696359	G	A	IFNL1	-0.0474705	0.0077948	1.12896e-09	32922	OID20795	Olink Explore
Q8IU54	IFNL1	18363	ENSG00000182393	282618	2_162238769_C_T	2	162238769	C	T	IFNL1	-0.220386	0.0386359	1.16912e-08	32922	OID20795	Olink Explore
Q8IU54	IFNL1	18363	ENSG00000182393	282618	2_162268127_T_C	2	162268127	T	C	IFNL1	-0.335482	0.0262641	2.30781e-37	32922	OID20795	Olink Explore
Q8IU54	IFNL1	18363	ENSG00000182393	282618	2_162280432_A_G	2	162280432	A	G	IFNL1	-0.220634	0.0317604	3.73594e-12	32922	OID20795	Olink Explore
Q8IU54	IFNL1	18363	ENSG00000182393	282618	2_55616739_T_A	2	55616739	T	A	IFNL1	0.0489006	0.00788811	5.67244e-10	32922	OID20795	Olink Explore
Q8IU54	IFNL1	18363	ENSG00000182393	282618	4_186082920_C_T	4	186082920	C	T	IFNL1	-0.0921853	0.0083744	3.49704e-28	32922	OID20795	Olink Explore
Q8IU54	IFNL1	18363	ENSG00000182393	282618	6_166989942_G_A	6	166989942	G	A	IFNL1	0.0561223	0.00769565	3.03739e-13	32922	OID20795	Olink Explore
Q15223	NECTIN1	9706	ENSG00000110400	5818	17_7203059_G_A	17	7203059	G	A	NECTIN1	0.380336	0.0579594	5.30518e-11	32981	OID30545	Olink Explore
Q15223	NECTIN1	9706	ENSG00000110400	5818	9_133274295_A_T	9	133274295	A	T	NECTIN1	-0.258804	0.0100027	1.32739e-147	32981	OID30545	Olink Explore
P05026	ATP1B1	804	ENSG00000143153	481	1_184702964_G_A	1	184702964	G	A	ATP1B1	0.18464	0.0283858	7.78753e-11	32862	OID30124	Olink Explore
P07949	RET	9967	ENSG00000165731	5979	10_36872606_A_G	10	36872606	A	G	RET	-0.112444	0.0204545	3.857e-08	33533	OID21346	Olink Explore
P07949	RET	9967	ENSG00000165731	5979	10_37457316_T_C	10	37457316	T	C	RET	-0.324733	0.0592682	4.27622e-08	33533	OID21346	Olink Explore
P07949	RET	9967	ENSG00000165731	5979	10_37575101_T_G	10	37575101	T	G	RET	0.306525	0.0242435	1.21395e-36	33533	OID21346	Olink Explore
P07949	RET	9967	ENSG00000165731	5979	10_37759701_A_G	10	37759701	A	G	RET	-0.23985	0.0184147	8.82673e-39	33533	OID21346	Olink Explore
P07949	RET	9967	ENSG00000165731	5979	10_37780203_G_A	10	37780203	G	A	RET	0.636906	0.0634373	1.01742e-23	33533	OID21346	Olink Explore
P07949	RET	9967	ENSG00000165731	5979	10_38002472_A_C	10	38002472	A	C	RET	-0.246523	0.0281964	2.2683e-18	33533	OID21346	Olink Explore
P07949	RET	9967	ENSG00000165731	5979	10_38109468_A_G	10	38109468	A	G	RET	0.337366	0.0229839	8.87156e-49	33533	OID21346	Olink Explore
P07949	RET	9967	ENSG00000165731	5979	10_38123664_A_C	10	38123664	A	C	RET	0.310544	0.0418784	1.21255e-13	33533	OID21346	Olink Explore
P07949	RET	9967	ENSG00000165731	5979	10_38465187_C_T	10	38465187	C	T	RET	0.199872	0.0235176	1.91558e-17	33533	OID21346	Olink Explore
P07949	RET	9967	ENSG00000165731	5979	10_38666185_A_G	10	38666185	A	G	RET	0.23398	0.0328891	1.12538e-12	33533	OID21346	Olink Explore
P07949	RET	9967	ENSG00000165731	5979	10_38671990_G_A	10	38671990	G	A	RET	-0.128686	0.0184865	3.37754e-12	33533	OID21346	Olink Explore
P07949	RET	9967	ENSG00000165731	5979	10_38682258_G_A	10	38682258	G	A	RET	-0.132625	0.0238743	2.77428e-08	33533	OID21346	Olink Explore
P07949	RET	9967	ENSG00000165731	5979	10_38695562_A_T	10	38695562	A	T	RET	0.392688	0.0247811	1.49245e-56	33533	OID21346	Olink Explore
P07949	RET	9967	ENSG00000165731	5979	10_38753356_G_A	10	38753356	G	A	RET	0.424727	0.0737228	8.35488e-09	33533	OID21346	Olink Explore
P07949	RET	9967	ENSG00000165731	5979	10_38776920_A_G	10	38776920	A	G	RET	-0.216789	0.0277735	5.92243e-15	33533	OID21346	Olink Explore
P07949	RET	9967	ENSG00000165731	5979	10_38800834_C_T	10	38800834	C	T	RET	-0.180971	0.021828	1.12512e-16	33533	OID21346	Olink Explore
P07949	RET	9967	ENSG00000165731	5979	10_38806194_G_A	10	38806194	G	A	RET	0.386935	0.0282713	1.22208e-42	33533	OID21346	Olink Explore
P07949	RET	9967	ENSG00000165731	5979	11_122632424_G_A	11	122632424	G	A	RET	0.0410553	0.00727861	1.6952e-08	33533	OID21346	Olink Explore
P07949	RET	9967	ENSG00000165731	5979	11_126349501_T_C	11	126349501	T	C	RET	0.0815357	0.00830413	9.35621e-23	33533	OID21346	Olink Explore
P07949	RET	9967	ENSG00000165731	5979	14_69356210_T_G	14	69356210	T	G	RET	0.0403714	0.00703875	9.71717e-09	33533	OID21346	Olink Explore
P07949	RET	9967	ENSG00000165731	5979	17_7166093_G_A	17	7166093	G	A	RET	0.465152	0.0485813	1.02117e-21	33533	OID21346	Olink Explore
P07949	RET	9967	ENSG00000165731	5979	17_7169772_A_G	17	7169772	A	G	RET	0.0543152	0.00870481	4.3847e-10	33533	OID21346	Olink Explore
P07949	RET	9967	ENSG00000165731	5979	18_48939170_A_C	18	48939170	A	C	RET	0.0481298	0.00704917	8.6278e-12	33533	OID21346	Olink Explore
P07949	RET	9967	ENSG00000165731	5979	19_33400107_A_T	19	33400107	A	T	RET	0.0494326	0.00776631	1.95281e-10	33533	OID21346	Olink Explore
P07949	RET	9967	ENSG00000165731	5979	2_100961996_G_A	2	100961996	G	A	RET	0.059838	0.00841233	1.13449e-12	33533	OID21346	Olink Explore
P07949	RET	9967	ENSG00000165731	5979	3_98712363_C_T	3	98712363	C	T	RET	-0.0834252	0.00762312	7.12197e-28	33533	OID21346	Olink Explore
P07949	RET	9967	ENSG00000165731	5979	3_99058491_G_T	3	99058491	G	T	RET	-0.0498491	0.00753483	3.69488e-11	33533	OID21346	Olink Explore
P07949	RET	9967	ENSG00000165731	5979	4_176548699_C_T	4	176548699	C	T	RET	-0.0404127	0.00727553	2.7824e-08	33533	OID21346	Olink Explore
P07949	RET	9967	ENSG00000165731	5979	9_98876927_T_C	9	98876927	T	C	RET	-0.048963	0.00716453	8.25277e-12	33533	OID21346	Olink Explore
Q9Y680	FKBP7	3723	ENSG00000079150	51661	2_177391218_A_T	2	177391218	A	T	FKBP7	-0.646315	0.0878036	1.82642e-13	32861	OID20846	Olink Explore
O76036	NCR1	6731	ENSG00000189430	9437	1_155004195_G_T	1	155004195	G	T	NCR1	-0.30656	0.0431626	1.22574e-12	33657	OID20566	Olink Explore
O76036	NCR1	6731	ENSG00000189430	9437	1_161218797_G_A	1	161218797	G	A	NCR1	-0.0957121	0.0170417	1.95025e-08	33657	OID20566	Olink Explore
O76036	NCR1	6731	ENSG00000189430	9437	1_179557079_C_T	1	179557079	C	T	NCR1	0.117435	0.0188887	5.06046e-10	33657	OID20566	Olink Explore
O76036	NCR1	6731	ENSG00000189430	9437	1_185442174_G_A	1	185442174	G	A	NCR1	0.0649851	0.0075978	1.19784e-17	33657	OID20566	Olink Explore
O76036	NCR1	6731	ENSG00000189430	9437	1_207854684_T_C	1	207854684	T	C	NCR1	0.0666498	0.00843804	2.81773e-15	33657	OID20566	Olink Explore
O76036	NCR1	6731	ENSG00000189430	9437	1_220921376_A_G	1	220921376	A	G	NCR1	-0.0405088	0.00728875	2.73325e-08	33657	OID20566	Olink Explore
O76036	NCR1	6731	ENSG00000189430	9437	1_24935249_A_G	1	24935249	A	G	NCR1	0.0442994	0.00741118	2.26751e-09	33657	OID20566	Olink Explore
O76036	NCR1	6731	ENSG00000189430	9437	10_5974436_C_A	10	5974436	C	A	NCR1	0.0826499	0.00775357	1.5729e-26	33657	OID20566	Olink Explore
O76036	NCR1	6731	ENSG00000189430	9437	10_79285450_T_C	10	79285450	T	C	NCR1	0.0638484	0.00734589	3.57026e-18	33657	OID20566	Olink Explore
O76036	NCR1	6731	ENSG00000189430	9437	10_8419168_A_T	10	8419168	A	T	NCR1	0.0505057	0.00778525	8.73575e-11	33657	OID20566	Olink Explore
O76036	NCR1	6731	ENSG00000189430	9437	10_88996389_T_G	10	88996389	T	G	NCR1	0.055504	0.00728937	2.64972e-14	33657	OID20566	Olink Explore
O76036	NCR1	6731	ENSG00000189430	9437	10_92672243_C_T	10	92672243	C	T	NCR1	0.0614144	0.00731757	4.74898e-17	33657	OID20566	Olink Explore
O76036	NCR1	6731	ENSG00000189430	9437	11_128226813_T_C	11	128226813	T	C	NCR1	-0.0493063	0.00798478	6.61485e-10	33657	OID20566	Olink Explore
O76036	NCR1	6731	ENSG00000189430	9437	12_10431012_C_T	12	10431012	C	T	NCR1	-0.0858121	0.0104551	2.2558e-16	33657	OID20566	Olink Explore
O76036	NCR1	6731	ENSG00000189430	9437	12_111446804_T_C	12	111446804	T	C	NCR1	-0.185111	0.00727166	5.97035e-143	33657	OID20566	Olink Explore	NCR1	-0.1005	0.008262	4.83393e-34	35371	8360_169	SomaScan v4
O76036	NCR1	6731	ENSG00000189430	9437	12_111855768_A_G	12	111855768	A	G	NCR1	0.568265	0.0957359	2.92489e-09	33657	OID20566	Olink Explore
O76036	NCR1	6731	ENSG00000189430	9437	12_51362485_T_C	12	51362485	T	C	NCR1	0.0762366	0.00862122	9.3261e-19	33657	OID20566	Olink Explore
O76036	NCR1	6731	ENSG00000189430	9437	13_28029870_T_C	13	28029870	T	C	NCR1	0.193536	0.0332593	5.91984e-09	33657	OID20566	Olink Explore
O76036	NCR1	6731	ENSG00000189430	9437	14_99318673_T_C	14	99318673	T	C	NCR1	0.086527	0.00759898	4.87304e-30	33657	OID20566	Olink Explore
O76036	NCR1	6731	ENSG00000189430	9437	16_11227497_C_T	16	11227497	C	T	NCR1	0.0561189	0.00918056	9.79016e-10	33657	OID20566	Olink Explore
O76036	NCR1	6731	ENSG00000189430	9437	16_20354332_A_G	16	20354332	A	G	NCR1	-0.066289	0.00941175	1.87845e-12	33657	OID20566	Olink Explore
O76036	NCR1	6731	ENSG00000189430	9437	16_85961830_T_C	16	85961830	T	C	NCR1	0.0776929	0.0136521	1.26375e-08	33657	OID20566	Olink Explore
O76036	NCR1	6731	ENSG00000189430	9437	17_35446003_A_G	17	35446003	A	G	NCR1	0.0594756	0.00973644	1.00533e-09	33657	OID20566	Olink Explore
O76036	NCR1	6731	ENSG00000189430	9437	17_35470352_G_T	17	35470352	G	T	NCR1	-0.0823266	0.00733766	3.26212e-29	33657	OID20566	Olink Explore
O76036	NCR1	6731	ENSG00000189430	9437	17_39924612_A_G	17	39924612	A	G	NCR1	0.0711579	0.00729031	1.6615e-22	33657	OID20566	Olink Explore
O76036	NCR1	6731	ENSG00000189430	9437	17_64083022_C_A	17	64083022	C	A	NCR1	-0.0559915	0.0084554	3.54405e-11	33657	OID20566	Olink Explore
O76036	NCR1	6731	ENSG00000189430	9437	17_81243678_G_A	17	81243678	G	A	NCR1	0.0562166	0.00733797	1.84417e-14	33657	OID20566	Olink Explore
O76036	NCR1	6731	ENSG00000189430	9437	2_111050100_G_A	2	111050100	G	A	NCR1	-0.127282	0.00819624	2.19584e-54	33657	OID20566	Olink Explore
O76036	NCR1	6731	ENSG00000189430	9437	2_162101843_G_A	2	162101843	G	A	NCR1	-0.0870394	0.0147776	3.86331e-09	33657	OID20566	Olink Explore
O76036	NCR1	6731	ENSG00000189430	9437	2_231426210_T_C	2	231426210	T	C	NCR1	-0.0595715	0.00892444	2.47059e-11	33657	OID20566	Olink Explore
O76036	NCR1	6731	ENSG00000189430	9437	2_231714669_G_A	2	231714669	G	A	NCR1	0.0539362	0.00884126	1.0573e-09	33657	OID20566	Olink Explore
O76036	NCR1	6731	ENSG00000189430	9437	2_60356235_A_G	2	60356235	A	G	NCR1	0.155017	0.0221508	2.59179e-12	33657	OID20566	Olink Explore
O76036	NCR1	6731	ENSG00000189430	9437	20_44029222_T_C	20	44029222	T	C	NCR1	0.0653156	0.00813938	1.01836e-15	33657	OID20566	Olink Explore
O76036	NCR1	6731	ENSG00000189430	9437	4_141749489_T_C	4	141749489	T	C	NCR1	0.0820854	0.00990547	1.16252e-16	33657	OID20566	Olink Explore
O76036	NCR1	6731	ENSG00000189430	9437	5_132468655_C_A	5	132468655	C	A	NCR1	-0.0623693	0.00736045	2.37958e-17	33657	OID20566	Olink Explore
O76036	NCR1	6731	ENSG00000189430	9437	5_177306340_A_G	5	177306340	A	G	NCR1	0.0440333	0.00807676	4.98471e-08	33657	OID20566	Olink Explore
O76036	NCR1	6731	ENSG00000189430	9437	8_59182922_T_G	8	59182922	T	G	NCR1	0.0697148	0.00976587	9.42758e-13	33657	OID20566	Olink Explore
O76036	NCR1	6731	ENSG00000189430	9437	9_16900767_C_T	9	16900767	C	T	NCR1	0.0419874	0.00749038	2.07635e-08	33657	OID20566	Olink Explore
P49788	RARRES1	9867	ENSG00000118849	5918	17_69085137_A_G	17	69085137	A	G	RARRES1	0.134143	0.0240021	2.28613e-08	32907	OID21177	Olink Explore
P49788	RARRES1	9867	ENSG00000118849	5918	19_44915533_T_C	19	44915533	T	C	RARRES1	0.0493928	0.00847903	5.70138e-09	32907	OID21177	Olink Explore
P49788	RARRES1	9867	ENSG00000118849	5918	3_156751266_C_A	3	156751266	C	A	RARRES1	0.631611	0.114176	3.16782e-08	32907	OID21177	Olink Explore
P49788	RARRES1	9867	ENSG00000118849	5918	3_157564885_G_A	3	157564885	G	A	RARRES1	0.481117	0.0789389	1.09572e-09	32907	OID21177	Olink Explore
P49788	RARRES1	9867	ENSG00000118849	5918	3_157615993_G_A	3	157615993	G	A	RARRES1	0.947181	0.0977564	3.3512e-22	32907	OID21177	Olink Explore
P49788	RARRES1	9867	ENSG00000118849	5918	3_157631645_G_A	3	157631645	G	A	RARRES1	0.580593	0.0856002	1.18032e-11	32907	OID21177	Olink Explore
P49788	RARRES1	9867	ENSG00000118849	5918	3_157654062_G_A	3	157654062	G	A	RARRES1	0.130838	0.0112522	2.97852e-31	32907	OID21177	Olink Explore
P49788	RARRES1	9867	ENSG00000118849	5918	3_157663080_A_C	3	157663080	A	C	RARRES1	-0.291824	0.0428895	1.01672e-11	32907	OID21177	Olink Explore
P49788	RARRES1	9867	ENSG00000118849	5918	3_157690672_A_G	3	157690672	A	G	RARRES1	1.08857	0.0959865	8.23e-30	32907	OID21177	Olink Explore
P49788	RARRES1	9867	ENSG00000118849	5918	3_157695060_G_A	3	157695060	G	A	RARRES1	0.404277	0.0715628	1.61131e-08	32907	OID21177	Olink Explore
P49788	RARRES1	9867	ENSG00000118849	5918	3_159963621_C_T	3	159963621	C	T	RARRES1	-0.190718	0.0341819	2.41201e-08	32907	OID21177	Olink Explore
P49788	RARRES1	9867	ENSG00000118849	5918	6_17843691_C_T	6	17843691	C	T	RARRES1	0.531862	0.0946046	1.88817e-08	32907	OID21177	Olink Explore
Q14011	CIRBP	1982	ENSG00000099622	1153	10_63344740_A_G	10	63344740	A	G	CIRBP	0.0588024	0.00766449	1.69278e-14	33796	OID31503	Olink Explore
Q14011	CIRBP	1982	ENSG00000099622	1153	11_180258_T_C	11	180258	T	C	CIRBP	0.0595528	0.00959275	5.36278e-10	33796	OID31503	Olink Explore
Q14011	CIRBP	1982	ENSG00000099622	1153	12_111395984_G_A	12	111395984	G	A	CIRBP	-0.046218	0.0075333	8.50707e-10	33796	OID31503	Olink Explore
Q14011	CIRBP	1982	ENSG00000099622	1153	12_54318524_G_A	12	54318524	G	A	CIRBP	0.0573867	0.00754646	2.86088e-14	33796	OID31503	Olink Explore	CIRBP	0.06	0.008228	3.04299e-13	35365	12724_81	SomaScan v4
Q14011	CIRBP	1982	ENSG00000099622	1153	17_29518756_C_T	17	29518756	C	T	CIRBP	0.0447109	0.00777447	8.87238e-09	33796	OID31503	Olink Explore
Q14011	CIRBP	1982	ENSG00000099622	1153	19_55027704_T_G	19	55027704	T	G	CIRBP	0.06092	0.0101236	1.76986e-09	33796	OID31503	Olink Explore
Q14011	CIRBP	1982	ENSG00000099622	1153	3_56815721_T_C	3	56815721	T	C	CIRBP	0.109152	0.00763234	2.14783e-46	33796	OID31503	Olink Explore	CIRBP	0.1177	0.008365	5.77431e-45	35347	12724_81	SomaScan v4
Q14011	CIRBP	1982	ENSG00000099622	1153	5_132485305_G_A	5	132485305	G	A	CIRBP	-0.0458398	0.0076942	2.558e-09	33796	OID31503	Olink Explore
Q14011	CIRBP	1982	ENSG00000099622	1153	7_106733200_C_T	7	106733200	C	T	CIRBP	-0.0596466	0.00752111	2.18172e-15	33796	OID31503	Olink Explore
Q14011	CIRBP	1982	ENSG00000099622	1153	8_105569300_A_T	8	105569300	A	T	CIRBP	-0.0584993	0.00827254	1.53285e-12	33796	OID31503	Olink Explore
Q14011	CIRBP	1982	ENSG00000099622	1153	9_138175011_C_T	9	138175011	C	T	CIRBP	-0.0900788	0.0159604	1.66238e-08	33796	OID31503	Olink Explore
Q9BTE6	AARSD1	28417	ENSG00000266967	80755	12_111472415_A_G	12	111472415	A	G	AARSD1	-0.0463537	0.00716253	9.6917e-11	33533	OID21311	Olink Explore
Q9BTE6	AARSD1	28417	ENSG00000266967	80755	12_54332691_A_G	12	54332691	A	G	AARSD1	0.0527944	0.00774688	9.43192e-12	33533	OID21311	Olink Explore
Q9BTE6	AARSD1	28417	ENSG00000266967	80755	3_56815721_T_C	3	56815721	T	C	AARSD1	0.0667301	0.00732414	8.16394e-20	33533	OID21311	Olink Explore
Q92496	CFHR4	16979	ENSG00000134365	10877	1_195039258_T_C	1	195039258	T	C	CFHR4	0.217639	0.0354967	8.71947e-10	33935	OID30758	Olink Explore
Q92496	CFHR4	16979	ENSG00000134365	10877	1_195392265_T_C	1	195392265	T	C	CFHR4	0.131676	0.019819	3.05422e-11	33935	OID30758	Olink Explore
Q92496	CFHR4	16979	ENSG00000134365	10877	1_195601283_A_G	1	195601283	A	G	CFHR4	0.653992	0.107226	1.06611e-09	33935	OID30758	Olink Explore
Q92496	CFHR4	16979	ENSG00000134365	10877	1_195633504_T_A	1	195633504	T	A	CFHR4	-0.393761	0.0548697	7.16308e-13	33935	OID30758	Olink Explore
Q92496	CFHR4	16979	ENSG00000134365	10877	1_195659627_T_A	1	195659627	T	A	CFHR4	-0.304686	0.0523613	5.92311e-09	33935	OID30758	Olink Explore
Q92496	CFHR4	16979	ENSG00000134365	10877	1_195700405_T_C	1	195700405	T	C	CFHR4	-0.11503	0.0178685	1.214e-10	33935	OID30758	Olink Explore
Q92496	CFHR4	16979	ENSG00000134365	10877	1_195753976_T_C	1	195753976	T	C	CFHR4	-0.246762	0.0293039	3.73938e-17	33935	OID30758	Olink Explore
Q92496	CFHR4	16979	ENSG00000134365	10877	1_195758642_G_A	1	195758642	G	A	CFHR4	0.45046	0.0540361	7.66655e-17	33935	OID30758	Olink Explore
Q92496	CFHR4	16979	ENSG00000134365	10877	1_195773742_G_A	1	195773742	G	A	CFHR4	-0.658428	0.110322	2.39839e-09	33935	OID30758	Olink Explore
Q92496	CFHR4	16979	ENSG00000134365	10877	1_195839113_A_G	1	195839113	A	G	CFHR4	0.32075	0.0572501	2.11145e-08	33935	OID30758	Olink Explore
Q92496	CFHR4	16979	ENSG00000134365	10877	1_195868116_A_G	1	195868116	A	G	CFHR4	-0.202146	0.0362992	2.56366e-08	33935	OID30758	Olink Explore
Q92496	CFHR4	16979	ENSG00000134365	10877	1_195886756_A_G	1	195886756	A	G	CFHR4	-0.094364	0.00937011	7.44218e-24	33935	OID30758	Olink Explore
Q92496	CFHR4	16979	ENSG00000134365	10877	1_197902363_A_G	1	197902363	A	G	CFHR4	-0.202497	0.00806592	4.36516e-139	33935	OID30758	Olink Explore
Q92496	CFHR4	16979	ENSG00000134365	10877	1_197908475_A_C	1	197908475	A	C	CFHR4	-0.553825	0.0922348	1.91911e-09	33935	OID30758	Olink Explore
Q92496	CFHR4	16979	ENSG00000134365	10877	1_197910305_T_G	1	197910305	T	G	CFHR4	0.821829	0.108012	2.76822e-14	33935	OID30758	Olink Explore
Q92496	CFHR4	16979	ENSG00000134365	10877	1_197921033_T_A	1	197921033	T	A	CFHR4	-0.168142	0.00936111	3.8824e-72	33935	OID30758	Olink Explore
Q92496	CFHR4	16979	ENSG00000134365	10877	1_197951599_T_C	1	197951599	T	C	CFHR4	0.932691	0.122904	3.22998e-14	33935	OID30758	Olink Explore
Q92496	CFHR4	16979	ENSG00000134365	10877	1_197993561_C_T	1	197993561	C	T	CFHR4	-0.111062	0.00899828	5.34441e-35	33935	OID30758	Olink Explore
Q92496	CFHR4	16979	ENSG00000134365	10877	1_197997334_C_T	1	197997334	C	T	CFHR4	-0.572531	0.0946173	1.43933e-09	33935	OID30758	Olink Explore
Q92496	CFHR4	16979	ENSG00000134365	10877	1_198099523_C_T	1	198099523	C	T	CFHR4	0.509268	0.0681593	7.91407e-14	33935	OID30758	Olink Explore
Q92496	CFHR4	16979	ENSG00000134365	10877	1_198137687_T_C	1	198137687	T	C	CFHR4	0.244764	0.0319463	1.83443e-14	33935	OID30758	Olink Explore
Q92496	CFHR4	16979	ENSG00000134365	10877	1_198155670_G_A	1	198155670	G	A	CFHR4	0.302517	0.054843	3.46697e-08	33935	OID30758	Olink Explore
Q92496	CFHR4	16979	ENSG00000134365	10877	1_198218046_C_A	1	198218046	C	A	CFHR4	0.556389	0.0750282	1.20948e-13	33935	OID30758	Olink Explore
Q92496	CFHR4	16979	ENSG00000134365	10877	1_198357585_C_T	1	198357585	C	T	CFHR4	-0.815262	0.103809	4.04576e-15	33935	OID30758	Olink Explore
Q92496	CFHR4	16979	ENSG00000134365	10877	1_198410341_T_C	1	198410341	T	C	CFHR4	0.447936	0.0673626	2.93833e-11	33935	OID30758	Olink Explore
Q92496	CFHR4	16979	ENSG00000134365	10877	1_198422666_C_T	1	198422666	C	T	CFHR4	0.333465	0.037152	2.81579e-19	33935	OID30758	Olink Explore	CFHR4	0.5513	0.031738	1.38708e-67	35344	6471_53	SomaScan v4
Q92496	CFHR4	16979	ENSG00000134365	10877	1_198439677_T_C	1	198439677	T	C	CFHR4	0.681058	0.114938	3.11451e-09	33935	OID30758	Olink Explore
Q92496	CFHR4	16979	ENSG00000134365	10877	1_198477398_A_G	1	198477398	A	G	CFHR4	-0.532124	0.0800472	2.97852e-11	33935	OID30758	Olink Explore
Q92496	CFHR4	16979	ENSG00000134365	10877	1_198490553_G_A	1	198490553	G	A	CFHR4	-0.308238	0.044062	2.64241e-12	33935	OID30758	Olink Explore
Q92496	CFHR4	16979	ENSG00000134365	10877	1_198495700_T_C	1	198495700	T	C	CFHR4	0.416356	0.0723616	8.72489e-09	33935	OID30758	Olink Explore
Q92496	CFHR4	16979	ENSG00000134365	10877	1_198555860_T_C	1	198555860	T	C	CFHR4	-0.12805	0.0177556	5.52077e-13	33935	OID30758	Olink Explore
Q92496	CFHR4	16979	ENSG00000134365	10877	1_198560557_T_A	1	198560557	T	A	CFHR4	0.605039	0.102751	3.89951e-09	33935	OID30758	Olink Explore	CFHR4	0.7568	0.061487	8.17147e-35	35344	6471_53	SomaScan v4
Q92496	CFHR4	16979	ENSG00000134365	10877	1_198662078_T_G	1	198662078	T	G	CFHR4	0.817221	0.115267	1.34307e-12	33935	OID30758	Olink Explore
Q92496	CFHR4	16979	ENSG00000134365	10877	1_199541507_C_A	1	199541507	C	A	CFHR4	-0.165856	0.0246411	1.68655e-11	33935	OID30758	Olink Explore
Q92496	CFHR4	16979	ENSG00000134365	10877	10_50814012_C_T	10	50814012	C	T	CFHR4	0.173916	0.0234907	1.32556e-13	33935	OID30758	Olink Explore
Q92496	CFHR4	16979	ENSG00000134365	10877	11_60163493_C_T	11	60163493	C	T	CFHR4	0.0398932	0.00473287	3.48739e-17	33935	OID30758	Olink Explore
Q92496	CFHR4	16979	ENSG00000134365	10877	12_120977587_T_C	12	120977587	T	C	CFHR4	0.0351185	0.00477461	1.90546e-13	33935	OID30758	Olink Explore
Q92496	CFHR4	16979	ENSG00000134365	10877	14_94378610_C_T	14	94378610	C	T	CFHR4	0.113276	0.0163322	4.04203e-12	33935	OID30758	Olink Explore
Q92496	CFHR4	16979	ENSG00000134365	10877	16_51402971_A_G	16	51402971	A	G	CFHR4	-0.0578101	0.00888778	7.7983e-11	33935	OID30758	Olink Explore
Q92496	CFHR4	16979	ENSG00000134365	10877	16_88591463_T_G	16	88591463	T	G	CFHR4	-0.026623	0.00482321	3.39438e-08	33935	OID30758	Olink Explore
Q92496	CFHR4	16979	ENSG00000134365	10877	17_66228657_C_T	17	66228657	C	T	CFHR4	0.144508	0.013722	6.21155e-26	33935	OID30758	Olink Explore
Q92496	CFHR4	16979	ENSG00000134365	10877	20_44413724_C_T	20	44413724	C	T	CFHR4	-0.080967	0.013145	7.29592e-10	33935	OID30758	Olink Explore
Q92496	CFHR4	16979	ENSG00000134365	10877	21_31750262_A_C	21	31750262	A	C	CFHR4	-0.0699376	0.0114017	8.57156e-10	33935	OID30758	Olink Explore
Q92496	CFHR4	16979	ENSG00000134365	10877	3_185913219_T_C	3	185913219	T	C	CFHR4	-0.421608	0.0772834	4.88765e-08	33935	OID30758	Olink Explore
Q92496	CFHR4	16979	ENSG00000134365	10877	5_172935197_G_A	5	172935197	G	A	CFHR4	-0.506242	0.0429879	5.16654e-32	33935	OID30758	Olink Explore	CFHR4	-0.4778	0.037475	3.12392e-37	35365	6471_53	SomaScan v4
Q92496	CFHR4	16979	ENSG00000134365	10877	8_9329732_A_G	8	9329732	A	G	CFHR4	0.0536134	0.0076949	3.22849e-12	33935	OID30758	Olink Explore
Q92496	CFHR4	16979	ENSG00000134365	10877	9_133274295_A_T	9	133274295	A	T	CFHR4	0.0365208	0.00604982	1.57319e-09	33935	OID30758	Olink Explore
P21673	SAT1	10540	ENSG00000130066	6303	3_5297129_G_A	3	5297129	G	A	SAT1	0.263771	0.0473045	2.46076e-08	32862	OID30111	Olink Explore
Q96P66	GPR101	14963	ENSG00000165370	83550	2_45089593_C_A	2	45089593	C	A	GPR101	-0.0426391	0.00774774	3.72477e-08	32867	OID30819	Olink Explore
Q96P66	GPR101	14963	ENSG00000165370	83550	6_124729250_A_T	6	124729250	A	T	GPR101	0.152889	0.0238857	1.54508e-10	32867	OID30819	Olink Explore
O75173	ADAMTS4	220	ENSG00000158859	9507	1_172883263_A_G	1	172883263	A	G	ADAMTS4	0.0495729	0.00878804	1.69122e-08	32981	OID30471	Olink Explore
O75173	ADAMTS4	220	ENSG00000158859	9507	1_199021365_G_A	1	199021365	G	A	ADAMTS4	0.057045	0.00864059	4.05695e-11	32981	OID30471	Olink Explore
O75173	ADAMTS4	220	ENSG00000158859	9507	19_55032835_C_A	19	55032835	C	A	ADAMTS4	0.0702278	0.0104226	1.60546e-11	32981	OID30471	Olink Explore
O75173	ADAMTS4	220	ENSG00000158859	9507	20_19291296_G_T	20	19291296	G	T	ADAMTS4	0.0457617	0.00776857	3.8476e-09	32981	OID30471	Olink Explore
O75173	ADAMTS4	220	ENSG00000158859	9507	6_22518330_T_A	6	22518330	T	A	ADAMTS4	0.0477956	0.00871131	4.09723e-08	32981	OID30471	Olink Explore
O14879	IFIT3	5411	ENSG00000119917	3437	2_112738876_G_A	2	112738876	G	A	IFIT3	0.381614	0.0398061	9.08448e-22	33335	OID31283	Olink Explore
O14879	IFIT3	5411	ENSG00000119917	3437	2_58254728_T_C	2	58254728	T	C	IFIT3	0.0695233	0.00788854	1.21619e-18	33335	OID31283	Olink Explore
O14879	IFIT3	5411	ENSG00000119917	3437	3_56815721_T_C	3	56815721	T	C	IFIT3	0.0465451	0.00773792	1.79664e-09	33335	OID31283	Olink Explore
O14879	IFIT3	5411	ENSG00000119917	3437	5_139474618_A_C	5	139474618	A	C	IFIT3	0.199829	0.00878624	1.66725e-114	33335	OID31283	Olink Explore
O14879	IFIT3	5411	ENSG00000119917	3437	6_73445623_G_T	6	73445623	G	T	IFIT3	-0.0842295	0.00783796	6.16595e-27	33335	OID31283	Olink Explore
P78380	OLR1	8133	ENSG00000173391	4973	1_235943941_A_C	1	235943941	A	C	OLR1	-0.0736595	0.0120407	9.50386e-10	33374	OID20183	Olink Explore
P78380	OLR1	8133	ENSG00000173391	4973	10_133466427_A_C	10	133466427	A	C	OLR1	-0.628508	0.100431	3.89664e-10	33374	OID20183	Olink Explore
P78380	OLR1	8133	ENSG00000173391	4973	11_128725278_A_G	11	128725278	A	G	OLR1	0.0585448	0.0084505	4.26973e-12	33374	OID20183	Olink Explore
P78380	OLR1	8133	ENSG00000173391	4973	11_303271_T_A	11	303271	T	A	OLR1	0.0495872	0.0086155	8.63436e-09	33374	OID20183	Olink Explore
P78380	OLR1	8133	ENSG00000173391	4973	11_47270084_C_T	11	47270084	C	T	OLR1	-0.161746	0.0117532	4.31817e-43	33374	OID20183	Olink Explore
P78380	OLR1	8133	ENSG00000173391	4973	11_73234296_C_T	11	73234296	C	T	OLR1	0.200021	0.0145858	8.44306e-43	33374	OID20183	Olink Explore	OLR1	0.1036	0.013963	1.17301e-13	35366	16049_43	SomaScan v4
P78380	OLR1	8133	ENSG00000173391	4973	17_40021029_T_C	17	40021029	T	C	OLR1	0.0671884	0.00760021	9.54333e-19	33374	OID20183	Olink Explore
P78380	OLR1	8133	ENSG00000173391	4973	3_141402972_A_C	3	141402972	A	C	OLR1	-0.10334	0.0074781	1.95614e-43	33374	OID20183	Olink Explore
P78380	OLR1	8133	ENSG00000173391	4973	3_46450495_C_T	3	46450495	C	T	OLR1	0.280513	0.0368045	2.50323e-14	33374	OID20183	Olink Explore
P78380	OLR1	8133	ENSG00000173391	4973	7_28684757_G_T	7	28684757	G	T	OLR1	0.0558456	0.00830777	1.79143e-11	33374	OID20183	Olink Explore
P78380	OLR1	8133	ENSG00000173391	4973	8_144208921_A_G	8	144208921	A	G	OLR1	0.127214	0.0225634	1.71953e-08	33374	OID20183	Olink Explore
Q99653	CHP1	17433	ENSG00000187446	11261	19_28204129_G_A	19	28204129	G	A	CHP1	-0.673247	0.11987	1.94886e-08	32867	OID30869	Olink Explore
Q9UK53	ING1	6062	ENSG00000153487	3621	7_106721764_T_C	7	106721764	T	C	ING1	-0.0431487	0.00770313	2.12559e-08	32861	OID20853	Olink Explore
Q9UK53	ING1	6062	ENSG00000153487	3621	8_105569300_A_T	8	105569300	A	T	ING1	-0.0591686	0.0084791	2.99089e-12	32861	OID20853	Olink Explore
P06213	INSR	6091	ENSG00000171105	3643	1_161701037_C_T	1	161701037	C	T	INSR	0.0848859	0.0125709	1.45245e-11	32981	OID30566	Olink Explore
P06213	INSR	6091	ENSG00000171105	3643	12_111472415_A_G	12	111472415	A	G	INSR	-0.0606155	0.00766019	2.51131e-15	32981	OID30566	Olink Explore
P06213	INSR	6091	ENSG00000171105	3643	14_94371805_G_T	14	94371805	G	T	INSR	0.184473	0.0264531	3.08958e-12	32981	OID30566	Olink Explore
P06213	INSR	6091	ENSG00000171105	3643	16_30484336_T_C	16	30484336	T	C	INSR	0.0547858	0.00769894	1.11096e-12	32981	OID30566	Olink Explore
P06213	INSR	6091	ENSG00000171105	3643	17_28367840_G_A	17	28367840	G	A	INSR	-0.0596873	0.00769052	8.41589e-15	32981	OID30566	Olink Explore
P06213	INSR	6091	ENSG00000171105	3643	17_35473230_A_G	17	35473230	A	G	INSR	0.0980225	0.014109	3.71792e-12	32981	OID30566	Olink Explore
P06213	INSR	6091	ENSG00000171105	3643	17_66214462_A_C	17	66214462	A	C	INSR	0.195409	0.022387	2.57632e-18	32981	OID30566	Olink Explore
P06213	INSR	6091	ENSG00000171105	3643	19_55162756_T_C	19	55162756	T	C	INSR	0.0837386	0.0153081	4.49438e-08	32981	OID30566	Olink Explore
P06213	INSR	6091	ENSG00000171105	3643	21_44908920_A_T	21	44908920	A	T	INSR	0.0636037	0.00944096	1.61696e-11	32981	OID30566	Olink Explore
P06213	INSR	6091	ENSG00000171105	3643	9_133274295_A_T	9	133274295	A	T	INSR	-0.150201	0.00997667	3.19007e-51	32981	OID30566	Olink Explore
Q92890	UFD1	12520	ENSG00000070010	7353	10_59733591_A_G	10	59733591	A	G	UFD1	0.158476	0.0280325	1.57406e-08	33796	OID31486	Olink Explore
Q92890	UFD1	12520	ENSG00000070010	7353	10_63431885_G_T	10	63431885	G	T	UFD1	0.0535931	0.00748516	8.07235e-13	33796	OID31486	Olink Explore
Q92890	UFD1	12520	ENSG00000070010	7353	2_27508073_T_C	2	27508073	T	C	UFD1	-0.0489763	0.0077045	2.0594e-10	33796	OID31486	Olink Explore
Q92890	UFD1	12520	ENSG00000070010	7353	3_123114156_C_T	3	123114156	C	T	UFD1	-0.044054	0.00774639	1.29262e-08	33796	OID31486	Olink Explore
Q92890	UFD1	12520	ENSG00000070010	7353	3_56815721_T_C	3	56815721	T	C	UFD1	0.050002	0.00764981	6.30376e-11	33796	OID31486	Olink Explore
Q92890	UFD1	12520	ENSG00000070010	7353	5_132350453_G_A	5	132350453	G	A	UFD1	-0.0470001	0.00753876	4.53346e-10	33796	OID31486	Olink Explore
Q92890	UFD1	12520	ENSG00000070010	7353	7_106733200_C_T	7	106733200	C	T	UFD1	-0.0552168	0.00754499	2.51073e-13	33796	OID31486	Olink Explore
Q92890	UFD1	12520	ENSG00000070010	7353	8_105569300_A_T	8	105569300	A	T	UFD1	-0.0551643	0.00830157	3.0311e-11	33796	OID31486	Olink Explore
Q92890	UFD1	12520	ENSG00000070010	7353	9_138175011_C_T	9	138175011	C	T	UFD1	-0.0998829	0.0160193	4.51284e-10	33796	OID31486	Olink Explore
P20827	EFNA1	3221	ENSG00000169242	1942	1_156236330_G_A	1	156236330	G	A	EFNA1	-0.0714997	0.00828583	6.18159e-18	33627	OID21125	Olink Explore
P20827	EFNA1	3221	ENSG00000169242	1942	1_172431720_C_T	1	172431720	C	T	EFNA1	-0.0632975	0.00752263	3.95276e-17	33627	OID21125	Olink Explore
P20827	EFNA1	3221	ENSG00000169242	1942	11_61838027_T_A	11	61838027	T	A	EFNA1	0.0551635	0.007613	4.29438e-13	33627	OID21125	Olink Explore
P20827	EFNA1	3221	ENSG00000169242	1942	14_94378610_C_T	14	94378610	C	T	EFNA1	0.184193	0.0256345	6.70193e-13	33627	OID21125	Olink Explore
P20827	EFNA1	3221	ENSG00000169242	1942	16_20348779_G_A	16	20348779	G	A	EFNA1	0.0523383	0.00857039	1.01601e-09	33627	OID21125	Olink Explore
P20827	EFNA1	3221	ENSG00000169242	1942	16_375785_C_T	16	375785	C	T	EFNA1	-0.0442963	0.00729841	1.28455e-09	33627	OID21125	Olink Explore
P20827	EFNA1	3221	ENSG00000169242	1942	4_76480299_C_T	4	76480299	C	T	EFNA1	0.059547	0.00729567	3.2961e-16	33627	OID21125	Olink Explore
P20827	EFNA1	3221	ENSG00000169242	1942	5_180799232_C_T	5	180799232	C	T	EFNA1	0.054435	0.00944685	8.30023e-09	33627	OID21125	Olink Explore
Q9BSL1	UBAC1	30221	ENSG00000130560	10422	1_25467172_C_T	1	25467172	C	T	UBAC1	-0.0440467	0.00743099	3.07709e-09	33533	OID21336	Olink Explore
Q9BSL1	UBAC1	30221	ENSG00000130560	10422	12_111472415_A_G	12	111472415	A	G	UBAC1	-0.0417236	0.00724188	8.34046e-09	33533	OID21336	Olink Explore
Q9BSL1	UBAC1	30221	ENSG00000130560	10422	3_49775825_A_G	3	49775825	A	G	UBAC1	0.10664	0.0118581	2.40492e-19	33533	OID21336	Olink Explore
Q9BSL1	UBAC1	30221	ENSG00000130560	10422	4_75467755_A_C	4	75467755	A	C	UBAC1	0.0562662	0.00894731	3.20302e-10	33533	OID21336	Olink Explore
P62072	TIMM10	11814	ENSG00000134809	26519	10_63389329_G_A	10	63389329	G	A	TIMM10	-0.0568721	0.00752122	3.98291e-14	33942	OID30358	Olink Explore
P62072	TIMM10	11814	ENSG00000134809	26519	11_47356694_T_C	11	47356694	T	C	TIMM10	-0.0450297	0.00785541	9.90672e-09	33942	OID30358	Olink Explore
P62072	TIMM10	11814	ENSG00000134809	26519	11_58652310_C_T	11	58652310	C	T	TIMM10	0.101169	0.0112606	2.60435e-19	33942	OID30358	Olink Explore
P62072	TIMM10	11814	ENSG00000134809	26519	12_111395984_G_A	12	111395984	G	A	TIMM10	-0.0418265	0.00752151	2.68349e-08	33942	OID30358	Olink Explore
P62072	TIMM10	11814	ENSG00000134809	26519	12_54298277_A_G	12	54298277	A	G	TIMM10	0.0423563	0.00756481	2.15442e-08	33942	OID30358	Olink Explore
P62072	TIMM10	11814	ENSG00000134809	26519	17_29417015_T_G	17	29417015	T	G	TIMM10	-0.0420361	0.007529	2.36108e-08	33942	OID30358	Olink Explore
P62072	TIMM10	11814	ENSG00000134809	26519	3_123116385_T_C	3	123116385	T	C	TIMM10	-0.0440301	0.00770031	1.07805e-08	33942	OID30358	Olink Explore
P62072	TIMM10	11814	ENSG00000134809	26519	3_56815721_T_C	3	56815721	T	C	TIMM10	0.0625256	0.00762677	2.44062e-16	33942	OID30358	Olink Explore
P62072	TIMM10	11814	ENSG00000134809	26519	5_132316836_A_C	5	132316836	A	C	TIMM10	-0.0424177	0.0075135	1.64668e-08	33942	OID30358	Olink Explore
P62072	TIMM10	11814	ENSG00000134809	26519	7_106733200_C_T	7	106733200	C	T	TIMM10	-0.048021	0.00752406	1.74417e-10	33942	OID30358	Olink Explore
P62072	TIMM10	11814	ENSG00000134809	26519	8_105569300_A_T	8	105569300	A	T	TIMM10	-0.053846	0.00827375	7.61202e-11	33942	OID30358	Olink Explore
Q9BQ51	PDCD1LG2	18731	ENSG00000197646	80380	1_179717975_C_T	1	179717975	C	T	PDCD1LG2	0.1125	0.019926	1.64361e-08	33533	OID21273	Olink Explore
Q9BQ51	PDCD1LG2	18731	ENSG00000197646	80380	1_43805985_T_C	1	43805985	T	C	PDCD1LG2	-0.0578745	0.00620651	1.11173e-20	33533	OID21273	Olink Explore
Q9BQ51	PDCD1LG2	18731	ENSG00000197646	80380	11_126362442_C_T	11	126362442	C	T	PDCD1LG2	-0.0808178	0.0090389	3.85301e-19	33533	OID21273	Olink Explore
Q9BQ51	PDCD1LG2	18731	ENSG00000197646	80380	12_111446804_T_C	12	111446804	T	C	PDCD1LG2	-0.0531957	0.00611263	3.24414e-18	33533	OID21273	Olink Explore
Q9BQ51	PDCD1LG2	18731	ENSG00000197646	80380	17_7166093_G_A	17	7166093	G	A	PDCD1LG2	0.973229	0.0426951	5.15229e-115	33533	OID21273	Olink Explore
Q9BQ51	PDCD1LG2	18731	ENSG00000197646	80380	17_7176274_C_A	17	7176274	C	A	PDCD1LG2	0.0947645	0.00769996	8.29087e-35	33533	OID21273	Olink Explore
Q9BQ51	PDCD1LG2	18731	ENSG00000197646	80380	17_81244914_C_T	17	81244914	C	T	PDCD1LG2	0.0392342	0.00620329	2.53665e-10	33533	OID21273	Olink Explore
Q9BQ51	PDCD1LG2	18731	ENSG00000197646	80380	3_100131290_T_A	3	100131290	T	A	PDCD1LG2	-0.140473	0.0236232	2.74107e-09	33533	OID21273	Olink Explore
Q9BQ51	PDCD1LG2	18731	ENSG00000197646	80380	3_100313255_A_G	3	100313255	A	G	PDCD1LG2	0.238513	0.0429778	2.86194e-08	33533	OID21273	Olink Explore
Q9BQ51	PDCD1LG2	18731	ENSG00000197646	80380	3_100395099_G_A	3	100395099	G	A	PDCD1LG2	-0.17721	0.0301898	4.36164e-09	33533	OID21273	Olink Explore
Q9BQ51	PDCD1LG2	18731	ENSG00000197646	80380	3_98250122_A_G	3	98250122	A	G	PDCD1LG2	0.0768105	0.0105978	4.23741e-13	33533	OID21273	Olink Explore
Q9BQ51	PDCD1LG2	18731	ENSG00000197646	80380	3_98504997_G_A	3	98504997	G	A	PDCD1LG2	0.131506	0.0217791	1.55866e-09	33533	OID21273	Olink Explore
Q9BQ51	PDCD1LG2	18731	ENSG00000197646	80380	3_98584088_A_C	3	98584088	A	C	PDCD1LG2	-0.205721	0.0067112	1e-199	33533	OID21273	Olink Explore
Q9BQ51	PDCD1LG2	18731	ENSG00000197646	80380	3_98643778_T_C	3	98643778	T	C	PDCD1LG2	-0.247951	0.0361971	7.38244e-12	33533	OID21273	Olink Explore
Q9BQ51	PDCD1LG2	18731	ENSG00000197646	80380	3_98646315_C_T	3	98646315	C	T	PDCD1LG2	-0.235232	0.031247	5.14754e-14	33533	OID21273	Olink Explore
Q9BQ51	PDCD1LG2	18731	ENSG00000197646	80380	3_98772613_T_C	3	98772613	T	C	PDCD1LG2	0.356795	0.0118047	1.11686e-200	33533	OID21273	Olink Explore
Q9BQ51	PDCD1LG2	18731	ENSG00000197646	80380	3_98984061_A_G	3	98984061	A	G	PDCD1LG2	-0.222723	0.0346106	1.23387e-10	33533	OID21273	Olink Explore
Q9BQ51	PDCD1LG2	18731	ENSG00000197646	80380	3_99169479_T_C	3	99169479	T	C	PDCD1LG2	-0.324452	0.0480326	1.42988e-11	33533	OID21273	Olink Explore
Q9BQ51	PDCD1LG2	18731	ENSG00000197646	80380	3_99363325_A_G	3	99363325	A	G	PDCD1LG2	0.405254	0.0702316	7.9148e-09	33533	OID21273	Olink Explore
Q9BQ51	PDCD1LG2	18731	ENSG00000197646	80380	3_99631825_G_A	3	99631825	G	A	PDCD1LG2	-0.165981	0.0231584	7.6542e-13	33533	OID21273	Olink Explore
Q9BQ51	PDCD1LG2	18731	ENSG00000197646	80380	5_132480549_T_C	5	132480549	T	C	PDCD1LG2	-0.0470186	0.00650979	5.09448e-13	33533	OID21273	Olink Explore
Q9BQ51	PDCD1LG2	18731	ENSG00000197646	80380	8_9326086_A_G	8	9326086	A	G	PDCD1LG2	-0.0613477	0.01067	8.94808e-09	33533	OID21273	Olink Explore
Q9BQ51	PDCD1LG2	18731	ENSG00000197646	80380	9_133274295_A_T	9	133274295	A	T	PDCD1LG2	-0.198374	0.00931953	1.53603e-100	33533	OID21273	Olink Explore
Q9BQ51	PDCD1LG2	18731	ENSG00000197646	80380	9_6522752_G_A	9	6522752	G	A	PDCD1LG2	0.103228	0.0169552	1.14125e-09	33533	OID21273	Olink Explore
Q9BQ51	PDCD1LG2	18731	ENSG00000197646	80380	9_6525274_A_G	9	6525274	A	G	PDCD1LG2	0.378713	0.0584448	9.18121e-11	33533	OID21273	Olink Explore
Q9BQ51	PDCD1LG2	18731	ENSG00000197646	80380	9_6560452_G_A	9	6560452	G	A	PDCD1LG2	0.427986	0.0627476	9.05524e-12	33533	OID21273	Olink Explore
Q9BQ51	PDCD1LG2	18731	ENSG00000197646	80380	9_6587359_C_T	9	6587359	C	T	PDCD1LG2	-0.139437	0.0255119	4.61456e-08	33533	OID21273	Olink Explore
Q9BQ51	PDCD1LG2	18731	ENSG00000197646	80380	9_6615076_C_T	9	6615076	C	T	PDCD1LG2	0.257318	0.0262644	1.15718e-22	33533	OID21273	Olink Explore
Q9BQ51	PDCD1LG2	18731	ENSG00000197646	80380	9_6630993_G_A	9	6630993	G	A	PDCD1LG2	0.22506	0.0302617	1.02896e-13	33533	OID21273	Olink Explore
Q9BQ51	PDCD1LG2	18731	ENSG00000197646	80380	9_6655182_A_T	9	6655182	A	T	PDCD1LG2	0.116668	0.0204681	1.19815e-08	33533	OID21273	Olink Explore
Q9BQ51	PDCD1LG2	18731	ENSG00000197646	80380	X_24638658_A_G	X	24638658	A	G	PDCD1LG2	-0.0283234	0.0051495	3.79289e-08	33533	OID21273	Olink Explore
Q01826	SATB1	10541	ENSG00000182568	6304	12_111395984_G_A	12	111395984	G	A	SATB1	-0.0429946	0.00761836	1.66583e-08	33874	OID31038	Olink Explore
Q14807	KIF22	6391	ENSG00000079616	3835	1_157699203_C_T	1	157699203	C	T	KIF22	-0.0506103	0.00764543	3.59998e-11	32862	OID30175	Olink Explore
Q14807	KIF22	6391	ENSG00000079616	3835	11_114456522_T_C	11	114456522	T	C	KIF22	0.0616768	0.0112743	4.4859e-08	32862	OID30175	Olink Explore
Q14807	KIF22	6391	ENSG00000079616	3835	14_23377273_C_T	14	23377273	C	T	KIF22	-1.05036	0.070094	9.20238e-51	32862	OID30175	Olink Explore
Q14807	KIF22	6391	ENSG00000079616	3835	3_56815721_T_C	3	56815721	T	C	KIF22	0.0585379	0.00773177	3.70169e-14	32862	OID30175	Olink Explore
Q14807	KIF22	6391	ENSG00000079616	3835	5_132387259_C_T	5	132387259	C	T	KIF22	0.050612	0.00783926	1.07347e-10	32862	OID30175	Olink Explore
Q14807	KIF22	6391	ENSG00000079616	3835	9_134884208_G_A	9	134884208	G	A	KIF22	0.0618983	0.00765871	6.36796e-16	32862	OID30175	Olink Explore
Q99700	ATXN2	10555	ENSG00000204842	6311	2_208883632_A_G	2	208883632	A	G	ATXN2	0.0525667	0.00922849	1.22555e-08	32867	OID30850	Olink Explore
P49137	MAPKAPK2	6887	ENSG00000162889	9261	3_56815721_T_C	3	56815721	T	C	MAPKAPK2	0.0452552	0.00765487	3.38096e-09	33335	OID31293	Olink Explore
P49137	MAPKAPK2	6887	ENSG00000162889	9261	5_132461117_A_C	5	132461117	A	C	MAPKAPK2	0.0426188	0.00761255	2.16217e-08	33335	OID31293	Olink Explore
P49137	MAPKAPK2	6887	ENSG00000162889	9261	7_106733272_C_T	7	106733272	C	T	MAPKAPK2	-0.0447165	0.00755226	3.20111e-09	33335	OID31293	Olink Explore
Q8IZP9	ADGRG2	4516	ENSG00000173698	10149	1_59178410_A_G	1	59178410	A	G	ADGRG2	0.0714198	0.00756203	3.57026e-21	33693	OID20189	Olink Explore
Q8IZP9	ADGRG2	4516	ENSG00000173698	10149	10_63344740_A_G	10	63344740	A	G	ADGRG2	0.0393968	0.00703674	2.15938e-08	33693	OID20189	Olink Explore
Q8IZP9	ADGRG2	4516	ENSG00000173698	10149	11_126326036_G_T	11	126326036	G	T	ADGRG2	0.0388626	0.00695415	2.29176e-08	33693	OID20189	Olink Explore
Q8IZP9	ADGRG2	4516	ENSG00000173698	10149	11_126368738_T_C	11	126368738	T	C	ADGRG2	-0.0899485	0.0101768	9.68947e-19	33693	OID20189	Olink Explore
Q8IZP9	ADGRG2	4516	ENSG00000173698	10149	11_61922711_G_A	11	61922711	G	A	ADGRG2	0.0406345	0.00691018	4.09317e-09	33693	OID20189	Olink Explore
Q8IZP9	ADGRG2	4516	ENSG00000173698	10149	12_118080996_T_A	12	118080996	T	A	ADGRG2	-0.121569	0.0199033	1.00911e-09	33693	OID20189	Olink Explore
Q8IZP9	ADGRG2	4516	ENSG00000173698	10149	17_7166093_G_A	17	7166093	G	A	ADGRG2	0.52039	0.0471746	2.70334e-28	33693	OID20189	Olink Explore
Q8IZP9	ADGRG2	4516	ENSG00000173698	10149	17_7176997_C_T	17	7176997	C	T	ADGRG2	0.0613992	0.00870301	1.72663e-12	33693	OID20189	Olink Explore
Q8IZP9	ADGRG2	4516	ENSG00000173698	10149	3_100746432_C_T	3	100746432	C	T	ADGRG2	-0.0483841	0.00881934	4.10819e-08	33693	OID20189	Olink Explore
Q8IZP9	ADGRG2	4516	ENSG00000173698	10149	3_98684125_C_T	3	98684125	C	T	ADGRG2	-0.0383109	0.00695907	3.68799e-08	33693	OID20189	Olink Explore
Q8IZP9	ADGRG2	4516	ENSG00000173698	10149	4_102267552_C_T	4	102267552	C	T	ADGRG2	0.0980224	0.0131173	7.85236e-14	33693	OID20189	Olink Explore
Q8IZP9	ADGRG2	4516	ENSG00000173698	10149	5_83519339_A_G	5	83519339	A	G	ADGRG2	-0.147896	0.0174138	2.0128e-17	33693	OID20189	Olink Explore
Q8IZP9	ADGRG2	4516	ENSG00000173698	10149	7_7218872_C_T	7	7218872	C	T	ADGRG2	-0.0411877	0.00715506	8.59033e-09	33693	OID20189	Olink Explore
Q8IZP9	ADGRG2	4516	ENSG00000173698	10149	8_38992502_C_T	8	38992502	C	T	ADGRG2	0.0768696	0.00706503	1.43087e-27	33693	OID20189	Olink Explore
Q8IZP9	ADGRG2	4516	ENSG00000173698	10149	9_133270004_C_A	9	133270004	C	A	ADGRG2	0.0655801	0.0103281	2.1575e-10	33693	OID20189	Olink Explore
Q8IZP9	ADGRG2	4516	ENSG00000173698	10149	9_98808054_A_T	9	98808054	A	T	ADGRG2	0.0795436	0.0122285	7.78037e-11	33693	OID20189	Olink Explore
A4D1B5	GSAP	28042	ENSG00000186088	54103	10_98417091_C_T	10	98417091	C	T	GSAP	-0.139457	0.01733	8.47618e-16	32907	OID21173	Olink Explore
P46379	BAG6	13919	ENSG00000204463	7917	10_63431885_G_T	10	63431885	G	T	BAG6	0.0524276	0.00746822	2.21718e-12	33043	OID20114	Olink Explore
P46379	BAG6	13919	ENSG00000204463	7917	11_180231_A_G	11	180231	A	G	BAG6	0.0536096	0.0093497	9.81884e-09	33043	OID20114	Olink Explore
P46379	BAG6	13919	ENSG00000204463	7917	2_46182572_C_T	2	46182572	C	T	BAG6	0.533145	0.0924321	8.02324e-09	33043	OID20114	Olink Explore
P46379	BAG6	13919	ENSG00000204463	7917	3_56815721_T_C	3	56815721	T	C	BAG6	0.0490061	0.00763371	1.36553e-10	33043	OID20114	Olink Explore
Q9UKL0	RCOR1	17441	ENSG00000089902	23186	17_66216248_C_T	17	66216248	C	T	RCOR1	0.0621035	0.0086092	5.44879e-13	33043	OID20073	Olink Explore
O75356	ENTPD5	3367	ENSG00000187097	957	1_109690361_A_G	1	109690361	A	G	ENTPD5	0.0443229	0.00804727	3.63321e-08	33043	OID20104	Olink Explore
O75356	ENTPD5	3367	ENSG00000187097	957	1_184702964_G_A	1	184702964	G	A	ENTPD5	0.15301	0.0262232	5.38208e-09	33043	OID20104	Olink Explore
O75356	ENTPD5	3367	ENSG00000187097	957	11_61832870_A_C	11	61832870	A	C	ENTPD5	-0.0656344	0.00749307	1.96381e-18	33043	OID20104	Olink Explore
O75356	ENTPD5	3367	ENSG00000187097	957	12_29387376_T_C	12	29387376	T	C	ENTPD5	0.0754278	0.00741232	2.53746e-24	33043	OID20104	Olink Explore	ENTPD5	0.0723	0.008377	6.12068e-18	35359	4437_56	SomaScan v4
O75356	ENTPD5	3367	ENSG00000187097	957	14_72782820_G_A	14	72782820	G	A	ENTPD5	-0.782532	0.0680963	1.45479e-30	33043	OID20104	Olink Explore	ENTPD5	-0.1876	0.029066	1.087e-10	35352	4437_56	SomaScan v4
O75356	ENTPD5	3367	ENSG00000187097	957	14_72866208_C_T	14	72866208	C	T	ENTPD5	-0.918029	0.101277	1.2517e-19	33043	OID20104	Olink Explore
O75356	ENTPD5	3367	ENSG00000187097	957	14_72896427_A_G	14	72896427	A	G	ENTPD5	-0.20916	0.0263431	2.02442e-15	33043	OID20104	Olink Explore
O75356	ENTPD5	3367	ENSG00000187097	957	14_72920873_C_T	14	72920873	C	T	ENTPD5	0.210698	0.0312085	1.46487e-11	33043	OID20104	Olink Explore
O75356	ENTPD5	3367	ENSG00000187097	957	14_72949145_C_T	14	72949145	C	T	ENTPD5	-0.126662	0.0176276	6.69885e-13	33043	OID20104	Olink Explore
O75356	ENTPD5	3367	ENSG00000187097	957	14_75100733_G_A	14	75100733	G	A	ENTPD5	-0.400775	0.0610458	5.19757e-11	33043	OID20104	Olink Explore
O75356	ENTPD5	3367	ENSG00000187097	957	14_94378610_C_T	14	94378610	C	T	ENTPD5	0.551745	0.0265899	1.22124e-95	33043	OID20104	Olink Explore
O75356	ENTPD5	3367	ENSG00000187097	957	16_72044144_C_T	16	72044144	C	T	ENTPD5	0.0796839	0.00980261	4.33411e-16	33043	OID20104	Olink Explore
O75356	ENTPD5	3367	ENSG00000187097	957	17_66228657_C_T	17	66228657	C	T	ENTPD5	0.412304	0.0210964	4.65908e-85	33043	OID20104	Olink Explore	ENTPD5	0.2883	0.039053	1.55489e-13	35369	4437_56	SomaScan v4
O75356	ENTPD5	3367	ENSG00000187097	957	18_59343221_T_C	18	59343221	T	C	ENTPD5	-0.0520661	0.00741171	2.14289e-12	33043	OID20104	Olink Explore	ENTPD5	-0.054	0.008385	1.196e-10	35367	4437_56	SomaScan v4
O75356	ENTPD5	3367	ENSG00000187097	957	19_19314216_C_T	19	19314216	C	T	ENTPD5	0.0672432	0.0113561	3.19345e-09	33043	OID20104	Olink Explore
O75356	ENTPD5	3367	ENSG00000187097	957	19_44909976_G_T	19	44909976	G	T	ENTPD5	0.0831799	0.0132407	3.33987e-10	33043	OID20104	Olink Explore
O75356	ENTPD5	3367	ENSG00000187097	957	19_48721227_C_T	19	48721227	C	T	ENTPD5	0.0420359	0.00762155	3.47977e-08	33043	OID20104	Olink Explore
O75356	ENTPD5	3367	ENSG00000187097	957	3_186620775_C_T	3	186620775	C	T	ENTPD5	0.758677	0.0380996	3.14051e-88	33043	OID20104	Olink Explore	ENTPD5	0.8012	0.028291	1.94089e-176	35367	4437_56	SomaScan v4
O75356	ENTPD5	3367	ENSG00000187097	957	4_154568456_C_T	4	154568456	C	T	ENTPD5	0.343786	0.048202	9.8787e-13	33043	OID20104	Olink Explore
O75356	ENTPD5	3367	ENSG00000187097	957	9_133274295_A_T	9	133274295	A	T	ENTPD5	-0.0532565	0.00928513	9.71248e-09	33043	OID20104	Olink Explore
O75356	ENTPD5	3367	ENSG00000187097	957	9_81912604_A_T	9	81912604	A	T	ENTPD5	0.0756515	0.0137075	3.40957e-08	33043	OID20104	Olink Explore
Q04609	FOLH1	3788	ENSG00000086205	2346	11_50580156_G_A	11	50580156	G	A	FOLH1	0.165491	0.0157339	7.12853e-26	32981	OID30430	Olink Explore
Q04609	FOLH1	3788	ENSG00000086205	2346	12_6390939_T_G	12	6390939	T	G	FOLH1	-0.0495004	0.00845209	4.72487e-09	32981	OID30430	Olink Explore
Q04609	FOLH1	3788	ENSG00000086205	2346	2_203878211_G_T	2	203878211	G	T	FOLH1	-0.0485765	0.00766323	2.31404e-10	32981	OID30430	Olink Explore
Q04609	FOLH1	3788	ENSG00000086205	2346	4_145900258_C_A	4	145900258	C	A	FOLH1	0.0599181	0.0105237	1.24371e-08	32981	OID30430	Olink Explore
Q04609	FOLH1	3788	ENSG00000086205	2346	7_17264763_A_G	7	17264763	A	G	FOLH1	-0.110256	0.0200955	4.09685e-08	32981	OID30430	Olink Explore
Q04609	FOLH1	3788	ENSG00000086205	2346	7_28192838_A_G	7	28192838	A	G	FOLH1	0.0478799	0.00805995	2.84197e-09	32981	OID30430	Olink Explore
Q04609	FOLH1	3788	ENSG00000086205	2346	8_6826547_G_T	8	6826547	G	T	FOLH1	-0.106257	0.0191901	3.07511e-08	32981	OID30430	Olink Explore
Q04609	FOLH1	3788	ENSG00000086205	2346	8_80372904_G_T	8	80372904	G	T	FOLH1	0.0509321	0.00801727	2.11427e-10	32981	OID30430	Olink Explore
P08254	MMP3	7173	ENSG00000149968	4314	10_4914992_T_A	10	4914992	T	A	MMP3	-0.0431898	0.00776474	2.6625e-08	33687	OID21083	Olink Explore
P08254	MMP3	7173	ENSG00000149968	4314	11_103841190_T_C	11	103841190	T	C	MMP3	-0.414118	0.0745646	2.79492e-08	33687	OID21083	Olink Explore
P08254	MMP3	7173	ENSG00000149968	4314	11_103875417_T_C	11	103875417	T	C	MMP3	-0.10179	0.0147053	4.45246e-12	33687	OID21083	Olink Explore
P08254	MMP3	7173	ENSG00000149968	4314	11_103948757_G_A	11	103948757	G	A	MMP3	0.122617	0.0223112	3.89009e-08	33687	OID21083	Olink Explore
P08254	MMP3	7173	ENSG00000149968	4314	11_103967985_A_T	11	103967985	A	T	MMP3	0.0456686	0.007092	1.199e-10	33687	OID21083	Olink Explore
P08254	MMP3	7173	ENSG00000149968	4314	16_69915884_A_T	16	69915884	A	T	MMP3	-0.0332752	0.005654	3.97466e-09	33687	OID21083	Olink Explore
P08254	MMP3	7173	ENSG00000149968	4314	17_69473737_T_C	17	69473737	T	C	MMP3	-0.0732746	0.011199	6.03254e-11	33687	OID21083	Olink Explore
P08254	MMP3	7173	ENSG00000149968	4314	19_54255498_T_C	19	54255498	T	C	MMP3	-0.0330517	0.00540014	9.3261e-10	33687	OID21083	Olink Explore
P08254	MMP3	7173	ENSG00000149968	4314	22_38202227_A_G	22	38202227	A	G	MMP3	0.0503833	0.005388	8.6816e-21	33687	OID21083	Olink Explore
P08254	MMP3	7173	ENSG00000149968	4314	4_105104282_G_T	4	105104282	G	T	MMP3	0.0317208	0.00573939	3.26032e-08	33687	OID21083	Olink Explore
P08254	MMP3	7173	ENSG00000149968	4314	5_143157909_T_C	5	143157909	T	C	MMP3	-0.0367243	0.00605586	1.32553e-09	33687	OID21083	Olink Explore
P08254	MMP3	7173	ENSG00000149968	4314	6_108614712_G_T	6	108614712	G	T	MMP3	-0.0437424	0.00704558	5.34971e-10	33687	OID21083	Olink Explore
P08254	MMP3	7173	ENSG00000149968	4314	8_16155085_G_A	8	16155085	G	A	MMP3	0.245069	0.0252937	3.3597e-22	33687	OID21083	Olink Explore
P08254	MMP3	7173	ENSG00000149968	4314	8_16189041_C_T	8	16189041	C	T	MMP3	0.0692807	0.0104218	2.97783e-11	33687	OID21083	Olink Explore
P33121	ACSL1	3569	ENSG00000151726	2180	14_106696499_G_A	14	106696499	G	A	ACSL1	0.0957507	0.0108702	1.26824e-18	32862	OID30080	Olink Explore
P50053	KHK	6315	ENSG00000138030	3795	10_63144311_A_G	10	63144311	A	G	KHK	0.0403987	0.00724664	2.47794e-08	33042	OID30241	Olink Explore
P50053	KHK	6315	ENSG00000138030	3795	11_269129_C_T	11	269129	C	T	KHK	0.0495191	0.00847716	5.17392e-09	33042	OID30241	Olink Explore
P50053	KHK	6315	ENSG00000138030	3795	2_25948281_G_A	2	25948281	G	A	KHK	-0.234853	0.0416703	1.74068e-08	33042	OID30241	Olink Explore
P50053	KHK	6315	ENSG00000138030	3795	2_28102334_C_T	2	28102334	C	T	KHK	0.0847682	0.00762196	9.85145e-29	33042	OID30241	Olink Explore
P50053	KHK	6315	ENSG00000138030	3795	22_43928975_G_A	22	43928975	G	A	KHK	0.0667779	0.00879124	3.05562e-14	33042	OID30241	Olink Explore
P50053	KHK	6315	ENSG00000138030	3795	7_106686382_C_A	7	106686382	C	A	KHK	-0.0431695	0.00728702	3.13899e-09	33042	OID30241	Olink Explore
Q14393	GAS6	4168	ENSG00000183087	2621	1_150978324_G_A	1	150978324	G	A	GAS6	0.0517184	0.00810306	1.74133e-10	33840	OID20318	Olink Explore
Q14393	GAS6	4168	ENSG00000183087	2621	11_126362442_C_T	11	126362442	C	T	GAS6	-0.0668107	0.010465	1.72302e-10	33840	OID20318	Olink Explore
Q14393	GAS6	4168	ENSG00000183087	2621	11_48462158_C_A	11	48462158	C	A	GAS6	0.0690749	0.0123771	2.39332e-08	33840	OID20318	Olink Explore
Q14393	GAS6	4168	ENSG00000183087	2621	11_60436568_A_C	11	60436568	A	C	GAS6	-0.0556244	0.00768922	4.68705e-13	33840	OID20318	Olink Explore
Q14393	GAS6	4168	ENSG00000183087	2621	12_21190952_A_G	12	21190952	A	G	GAS6	-0.0630058	0.0107094	4.02337e-09	33840	OID20318	Olink Explore
Q14393	GAS6	4168	ENSG00000183087	2621	15_43434427_A_C	15	43434427	A	C	GAS6	-0.157197	0.0230789	9.67386e-12	33840	OID20318	Olink Explore
Q14393	GAS6	4168	ENSG00000183087	2621	17_1735424_A_G	17	1735424	A	G	GAS6	-0.0398498	0.00710579	2.04593e-08	33840	OID20318	Olink Explore
Q14393	GAS6	4168	ENSG00000183087	2621	17_59833869_A_G	17	59833869	A	G	GAS6	0.044106	0.00711999	5.84063e-10	33840	OID20318	Olink Explore
Q14393	GAS6	4168	ENSG00000183087	2621	17_69085137_A_G	17	69085137	A	G	GAS6	0.147149	0.0238712	7.07995e-10	33840	OID20318	Olink Explore
Q14393	GAS6	4168	ENSG00000183087	2621	17_7166093_G_A	17	7166093	G	A	GAS6	1.07776	0.049047	5.11682e-107	33840	OID20318	Olink Explore
Q14393	GAS6	4168	ENSG00000183087	2621	17_7176997_C_T	17	7176997	C	T	GAS6	0.121057	0.00899417	2.70583e-41	33840	OID20318	Olink Explore
Q14393	GAS6	4168	ENSG00000183087	2621	17_81261988_T_C	17	81261988	T	C	GAS6	-0.0458565	0.00717547	1.6509e-10	33840	OID20318	Olink Explore
Q14393	GAS6	4168	ENSG00000183087	2621	19_35065840_T_C	19	35065840	T	C	GAS6	-0.105962	0.0143847	1.75388e-13	33840	OID20318	Olink Explore
Q14393	GAS6	4168	ENSG00000183087	2621	19_41196521_G_A	19	41196521	G	A	GAS6	-0.0523712	0.00801146	6.2748e-11	33840	OID20318	Olink Explore
Q14393	GAS6	4168	ENSG00000183087	2621	19_41231949_C_A	19	41231949	C	A	GAS6	-0.218528	0.00733706	6.25173e-195	33840	OID20318	Olink Explore
Q14393	GAS6	4168	ENSG00000183087	2621	2_134208991_C_A	2	134208991	C	A	GAS6	-0.128688	0.0188404	8.46642e-12	33840	OID20318	Olink Explore
Q14393	GAS6	4168	ENSG00000183087	2621	2_27508073_T_C	2	27508073	T	C	GAS6	0.0570924	0.00727493	4.23253e-15	33840	OID20318	Olink Explore
Q14393	GAS6	4168	ENSG00000183087	2621	2_9477232_G_A	2	9477232	G	A	GAS6	0.0489309	0.00711283	6.01728e-12	33840	OID20318	Olink Explore
Q14393	GAS6	4168	ENSG00000183087	2621	22_43928975_G_A	22	43928975	G	A	GAS6	0.0800694	0.00860541	1.34555e-20	33840	OID20318	Olink Explore
Q14393	GAS6	4168	ENSG00000183087	2621	3_136214422_A_G	3	136214422	A	G	GAS6	0.0400673	0.00714796	2.07759e-08	33840	OID20318	Olink Explore
Q14393	GAS6	4168	ENSG00000183087	2621	3_98839204_C_T	3	98839204	C	T	GAS6	0.0988254	0.0122819	8.52315e-16	33840	OID20318	Olink Explore
Q14393	GAS6	4168	ENSG00000183087	2621	4_3442204_A_G	4	3442204	A	G	GAS6	0.0499725	0.00735428	1.08293e-11	33840	OID20318	Olink Explore
Q14393	GAS6	4168	ENSG00000183087	2621	4_98992320_C_T	4	98992320	C	T	GAS6	-0.0507251	0.00733335	4.61211e-12	33840	OID20318	Olink Explore
Q14393	GAS6	4168	ENSG00000183087	2621	5_150063735_C_T	5	150063735	C	T	GAS6	-0.0448821	0.00799062	1.94478e-08	33840	OID20318	Olink Explore
Q14393	GAS6	4168	ENSG00000183087	2621	7_129137407_C_T	7	129137407	C	T	GAS6	0.0598307	0.00716946	7.10722e-17	33840	OID20318	Olink Explore
Q14393	GAS6	4168	ENSG00000183087	2621	7_17872129_G_T	7	17872129	G	T	GAS6	-0.0535945	0.00728011	1.81468e-13	33840	OID20318	Olink Explore
Q14393	GAS6	4168	ENSG00000183087	2621	7_73612048_C_T	7	73612048	C	T	GAS6	0.0738649	0.00972243	3.02204e-14	33840	OID20318	Olink Explore
Q14393	GAS6	4168	ENSG00000183087	2621	8_115659621_A_G	8	115659621	A	G	GAS6	0.0738631	0.00795061	1.53957e-20	33840	OID20318	Olink Explore
Q14393	GAS6	4168	ENSG00000183087	2621	8_9326154_A_G	8	9326154	A	G	GAS6	-0.131269	0.0123014	1.39059e-26	33840	OID20318	Olink Explore
Q14393	GAS6	4168	ENSG00000183087	2621	X_110643920_G_A	X	110643920	G	A	GAS6	0.035562	0.00634809	2.11895e-08	33840	OID20318	Olink Explore
Q9NZK5	ADA2	1839	ENSG00000093072	51816	1_109690361_A_G	1	109690361	A	G	ADA2	-0.0476163	0.0080616	3.49333e-09	33410	OID20394	Olink Explore
Q9NZK5	ADA2	1839	ENSG00000093072	51816	10_17833858_T_G	10	17833858	T	G	ADA2	0.0759478	0.007563	9.96093e-24	33410	OID20394	Olink Explore	CECR1	0.0726	0.008906	3.57932e-16	35352	6077_63	SomaScan v4
Q9NZK5	ADA2	1839	ENSG00000093072	51816	11_17339043_A_G	11	17339043	A	G	ADA2	0.0620653	0.00784676	2.58048e-15	33410	OID20394	Olink Explore
Q9NZK5	ADA2	1839	ENSG00000093072	51816	11_47385041_C_T	11	47385041	C	T	ADA2	0.0402558	0.0072132	2.39337e-08	33410	OID20394	Olink Explore
Q9NZK5	ADA2	1839	ENSG00000093072	51816	12_101764986_G_A	12	101764986	G	A	ADA2	0.192184	0.0288124	2.55505e-11	33410	OID20394	Olink Explore
Q9NZK5	ADA2	1839	ENSG00000093072	51816	12_101796743_C_T	12	101796743	C	T	ADA2	0.31449	0.0364994	6.91353e-18	33410	OID20394	Olink Explore
Q9NZK5	ADA2	1839	ENSG00000093072	51816	12_111446804_T_C	12	111446804	T	C	ADA2	-0.12937	0.00717956	1.37562e-72	33410	OID20394	Olink Explore	CECR1	-0.1029	0.008747	5.93745e-32	35371	6077_63	SomaScan v4
Q9NZK5	ADA2	1839	ENSG00000093072	51816	12_9115989_T_C	12	9115989	T	C	ADA2	-0.0509434	0.00755075	1.51147e-11	33410	OID20394	Olink Explore	CECR1	-0.0583	0.008915	6.17732e-11	35387	6077_63	SomaScan v4
Q9NZK5	ADA2	1839	ENSG00000093072	51816	13_28029870_T_C	13	28029870	T	C	ADA2	0.223586	0.0330838	1.39733e-11	33410	OID20394	Olink Explore
Q9NZK5	ADA2	1839	ENSG00000093072	51816	14_93186629_G_T	14	93186629	G	T	ADA2	0.553886	0.0716645	1.08493e-14	33410	OID20394	Olink Explore
Q9NZK5	ADA2	1839	ENSG00000093072	51816	14_94378610_C_T	14	94378610	C	T	ADA2	0.158677	0.0251239	2.68819e-10	33410	OID20394	Olink Explore
Q9NZK5	ADA2	1839	ENSG00000093072	51816	17_7166093_G_A	17	7166093	G	A	ADA2	0.669105	0.0494032	8.6278e-42	33410	OID20394	Olink Explore	CECR1	0.6601	0.049731	3.30598e-40	35370	6077_63	SomaScan v4
Q9NZK5	ADA2	1839	ENSG00000093072	51816	17_7169772_A_G	17	7169772	A	G	ADA2	0.0975038	0.00893645	1.02353e-27	33410	OID20394	Olink Explore
Q9NZK5	ADA2	1839	ENSG00000093072	51816	19_48703949_A_G	19	48703949	A	G	ADA2	0.0500894	0.00724362	4.67951e-12	33410	OID20394	Olink Explore
Q9NZK5	ADA2	1839	ENSG00000093072	51816	2_202754954_C_T	2	202754954	C	T	ADA2	0.0786155	0.00764098	7.92684e-25	33410	OID20394	Olink Explore
Q9NZK5	ADA2	1839	ENSG00000093072	51816	22_43928850_C_T	22	43928850	C	T	ADA2	0.0772589	0.00885171	2.58941e-18	33410	OID20394	Olink Explore
Q9NZK5	ADA2	1839	ENSG00000093072	51816	3_158627192_A_G	3	158627192	A	G	ADA2	-0.430841	0.0636412	1.28914e-11	33410	OID20394	Olink Explore
Q9NZK5	ADA2	1839	ENSG00000093072	51816	4_102276925_A_G	4	102276925	A	G	ADA2	0.0775349	0.0130897	3.15421e-09	33410	OID20394	Olink Explore
Q9NZK5	ADA2	1839	ENSG00000093072	51816	4_105178652_T_C	4	105178652	T	C	ADA2	0.0577414	0.00743983	8.41783e-15	33410	OID20394	Olink Explore
Q9NZK5	ADA2	1839	ENSG00000093072	51816	4_99134649_C_T	4	99134649	C	T	ADA2	-0.0461743	0.00777038	2.80977e-09	33410	OID20394	Olink Explore
Q9NZK5	ADA2	1839	ENSG00000093072	51816	5_132495366_G_T	5	132495366	G	T	ADA2	0.0514967	0.00761145	1.32678e-11	33410	OID20394	Olink Explore
Q9NZK5	ADA2	1839	ENSG00000093072	51816	5_96787385_C_T	5	96787385	C	T	ADA2	-0.0417896	0.00758615	3.61543e-08	33410	OID20394	Olink Explore
Q9NZK5	ADA2	1839	ENSG00000093072	51816	7_150609580_T_C	7	150609580	T	C	ADA2	-0.0745867	0.0135639	3.82129e-08	33410	OID20394	Olink Explore
Q9NZK5	ADA2	1839	ENSG00000093072	51816	7_50231903_C_T	7	50231903	C	T	ADA2	-0.0465203	0.00763887	1.12946e-09	33410	OID20394	Olink Explore
P21549	AGXT	341	ENSG00000172482	189	1_155103603_C_T	1	155103603	C	T	AGXT	-0.0631376	0.00733862	7.73393e-18	33693	OID20139	Olink Explore
P21549	AGXT	341	ENSG00000172482	189	1_16178825_A_G	1	16178825	A	G	AGXT	0.0643298	0.00734835	2.05353e-18	33693	OID20139	Olink Explore
P21549	AGXT	341	ENSG00000172482	189	10_100164661_T_C	10	100164661	T	C	AGXT	-0.0510075	0.00724378	1.90108e-12	33693	OID20139	Olink Explore
P21549	AGXT	341	ENSG00000172482	189	10_50882756_G_T	10	50882756	G	T	AGXT	0.268628	0.0425536	2.74221e-10	33693	OID20139	Olink Explore
P21549	AGXT	341	ENSG00000172482	189	11_62433986_A_G	11	62433986	A	G	AGXT	-0.0491249	0.00757294	8.76193e-11	33693	OID20139	Olink Explore
P21549	AGXT	341	ENSG00000172482	189	11_73234296_C_T	11	73234296	C	T	AGXT	-0.0912524	0.014229	1.42564e-10	33693	OID20139	Olink Explore
P21549	AGXT	341	ENSG00000172482	189	14_94378610_C_T	14	94378610	C	T	AGXT	0.198458	0.0254679	6.56901e-15	33693	OID20139	Olink Explore
P21549	AGXT	341	ENSG00000172482	189	18_58416822_T_C	18	58416822	T	C	AGXT	-0.101532	0.00909701	6.32703e-29	33693	OID20139	Olink Explore
P21549	AGXT	341	ENSG00000172482	189	19_19268740_C_T	19	19268740	C	T	AGXT	0.0764662	0.0137815	2.88171e-08	33693	OID20139	Olink Explore
P21549	AGXT	341	ENSG00000172482	189	19_33386049_C_T	19	33386049	C	T	AGXT	-0.0475783	0.00727257	6.06457e-11	33693	OID20139	Olink Explore
P21549	AGXT	341	ENSG00000172482	189	19_45159037_G_A	19	45159037	G	A	AGXT	0.100278	0.0183641	4.74657e-08	33693	OID20139	Olink Explore
P21549	AGXT	341	ENSG00000172482	189	19_54255803_T_C	19	54255803	T	C	AGXT	-0.0567283	0.0073758	1.45848e-14	33693	OID20139	Olink Explore
P21549	AGXT	341	ENSG00000172482	189	22_43928975_G_A	22	43928975	G	A	AGXT	0.0802797	0.00881676	8.59805e-20	33693	OID20139	Olink Explore
P21549	AGXT	341	ENSG00000172482	189	4_145900258_C_A	4	145900258	C	A	AGXT	0.13035	0.0100047	8.38108e-39	33693	OID20139	Olink Explore
P21549	AGXT	341	ENSG00000172482	189	5_31020414_A_G	5	31020414	A	G	AGXT	-0.0535784	0.00812548	4.28549e-11	33693	OID20139	Olink Explore
P21549	AGXT	341	ENSG00000172482	189	8_125494452_G_A	8	125494452	G	A	AGXT	-0.0525684	0.00753356	2.9964e-12	33693	OID20139	Olink Explore
P21549	AGXT	341	ENSG00000172482	189	8_78980050_T_C	8	78980050	T	C	AGXT	0.0412799	0.00745859	3.12033e-08	33693	OID20139	Olink Explore
P21549	AGXT	341	ENSG00000172482	189	9_114382224_C_T	9	114382224	C	T	AGXT	-0.0429818	0.00734549	4.87315e-09	33693	OID20139	Olink Explore
Q96A56	TP53INP1	18022	ENSG00000164938	94241	14_106067480_G_A	14	106067480	G	A	TP53INP1	0.0500355	0.00904777	3.19963e-08	33043	OID20120	Olink Explore
Q96A56	TP53INP1	18022	ENSG00000164938	94241	14_21737747_T_C	14	21737747	T	C	TP53INP1	-0.0571678	0.00815014	2.31047e-12	33043	OID20120	Olink Explore
Q96A56	TP53INP1	18022	ENSG00000164938	94241	15_89801121_T_C	15	89801121	T	C	TP53INP1	-0.152549	0.0121125	2.26986e-36	33043	OID20120	Olink Explore
P09238	MMP10	7156	ENSG00000166670	4319	11_101379961_A_G	11	101379961	A	G	MMP10	-0.821943	0.123715	3.05633e-11	33585	OID20687	Olink Explore
P09238	MMP10	7156	ENSG00000166670	4319	11_101493004_G_A	11	101493004	G	A	MMP10	-0.602451	0.0978862	7.52627e-10	33585	OID20687	Olink Explore	MMP10	-0.5781	0.062094	1.27703e-20	35367	8479_4	SomaScan v4
P09238	MMP10	7156	ENSG00000166670	4319	11_101664534_T_C	11	101664534	T	C	MMP10	-0.173618	0.03039	1.10994e-08	33585	OID20687	Olink Explore
P09238	MMP10	7156	ENSG00000166670	4319	11_101674370_T_C	11	101674370	T	C	MMP10	-0.333947	0.0419668	1.75711e-15	33585	OID20687	Olink Explore
P09238	MMP10	7156	ENSG00000166670	4319	11_103922306_A_G	11	103922306	A	G	MMP10	-0.0482319	0.00765779	3.00718e-10	33585	OID20687	Olink Explore
P09238	MMP10	7156	ENSG00000166670	4319	11_104173945_A_G	11	104173945	A	G	MMP10	-0.732011	0.132273	3.12874e-08	33585	OID20687	Olink Explore
P09238	MMP10	7156	ENSG00000166670	4319	19_48703205_C_T	19	48703205	C	T	MMP10	0.136673	0.00714246	1.28469e-81	33585	OID20687	Olink Explore	MMP10	0.1328	0.008447	1.06905e-55	35377	8479_4	SomaScan v4
P09238	MMP10	7156	ENSG00000166670	4319	2_102349607_G_A	2	102349607	G	A	MMP10	0.0391647	0.00708794	3.28481e-08	33585	OID20687	Olink Explore
P80188	LCN2	6526	ENSG00000148346	3934	1_153365467_G_A	1	153365467	G	A	LCN2	0.0749507	0.00841622	5.31374e-19	32530	OID20392	Olink Explore	LCN2	0.0587	0.009532	7.34801e-10	35360	2836_68	SomaScan v4
P80188	LCN2	6526	ENSG00000148346	3934	1_36421562_A_G	1	36421562	A	G	LCN2	-0.0633695	0.00750308	3.01995e-17	32530	OID20392	Olink Explore
P80188	LCN2	6526	ENSG00000148346	3934	10_11917385_C_T	10	11917385	C	T	LCN2	0.0751795	0.0136238	3.42421e-08	32530	OID20392	Olink Explore
P80188	LCN2	6526	ENSG00000148346	3934	11_44066439_G_T	11	44066439	G	T	LCN2	0.0695171	0.0123382	1.75776e-08	32530	OID20392	Olink Explore
P80188	LCN2	6526	ENSG00000148346	3934	12_111621753_C_T	12	111621753	C	T	LCN2	0.0409153	0.00746155	4.17033e-08	32530	OID20392	Olink Explore
P80188	LCN2	6526	ENSG00000148346	3934	12_53617945_A_G	12	53617945	A	G	LCN2	0.330892	0.0405063	3.11243e-16	32530	OID20392	Olink Explore
P80188	LCN2	6526	ENSG00000148346	3934	16_20347945_G_T	16	20347945	G	T	LCN2	-0.0603192	0.00946062	1.81995e-10	32530	OID20392	Olink Explore
P80188	LCN2	6526	ENSG00000148346	3934	16_88608769_A_G	16	88608769	A	G	LCN2	-0.047322	0.00748941	2.64071e-10	32530	OID20392	Olink Explore
P80188	LCN2	6526	ENSG00000148346	3934	17_39994239_T_C	17	39994239	T	C	LCN2	-0.124844	0.00758878	8.23569e-61	32530	OID20392	Olink Explore
P80188	LCN2	6526	ENSG00000148346	3934	17_70271579_G_T	17	70271579	G	T	LCN2	0.0511209	0.00825855	6.01437e-10	32530	OID20392	Olink Explore
P80188	LCN2	6526	ENSG00000148346	3934	17_7839283_G_A	17	7839283	G	A	LCN2	0.102782	0.0181654	1.5307e-08	32530	OID20392	Olink Explore
P80188	LCN2	6526	ENSG00000148346	3934	19_12410890_C_T	19	12410890	C	T	LCN2	-0.0667612	0.0089803	1.0522e-13	32530	OID20392	Olink Explore
P80188	LCN2	6526	ENSG00000148346	3934	19_18464383_A_G	19	18464383	A	G	LCN2	-0.148691	0.0143965	5.24928e-25	32530	OID20392	Olink Explore
P80188	LCN2	6526	ENSG00000148346	3934	19_4983293_A_G	19	4983293	A	G	LCN2	-0.0566482	0.00858424	4.13714e-11	32530	OID20392	Olink Explore
P80188	LCN2	6526	ENSG00000148346	3934	2_101025798_A_G	2	101025798	A	G	LCN2	0.0444322	0.00773489	9.2255e-09	32530	OID20392	Olink Explore
P80188	LCN2	6526	ENSG00000148346	3934	2_43237679_G_A	2	43237679	G	A	LCN2	0.10367	0.0143286	4.64943e-13	32530	OID20392	Olink Explore
P80188	LCN2	6526	ENSG00000148346	3934	2_85525351_A_C	2	85525351	A	C	LCN2	-0.047482	0.008061	3.85407e-09	32530	OID20392	Olink Explore
P80188	LCN2	6526	ENSG00000148346	3934	21_17783489_A_C	21	17783489	A	C	LCN2	-0.0577222	0.00743838	8.48985e-15	32530	OID20392	Olink Explore
P80188	LCN2	6526	ENSG00000148346	3934	3_128599154_G_A	3	128599154	G	A	LCN2	-0.0766613	0.0120609	2.06828e-10	32530	OID20392	Olink Explore
P80188	LCN2	6526	ENSG00000148346	3934	3_47004356_C_T	3	47004356	C	T	LCN2	0.082752	0.00976091	2.29298e-17	32530	OID20392	Olink Explore
P80188	LCN2	6526	ENSG00000148346	3934	3_53252768_C_T	3	53252768	C	T	LCN2	0.0513026	0.00911623	1.82717e-08	32530	OID20392	Olink Explore
P80188	LCN2	6526	ENSG00000148346	3934	4_102267552_C_T	4	102267552	C	T	LCN2	0.0786616	0.0141801	2.90088e-08	32530	OID20392	Olink Explore
P80188	LCN2	6526	ENSG00000148346	3934	4_54542708_A_T	4	54542708	A	T	LCN2	0.0704442	0.00869456	5.40132e-16	32530	OID20392	Olink Explore
P80188	LCN2	6526	ENSG00000148346	3934	4_54608274_C_T	4	54608274	C	T	LCN2	-0.0464053	0.00788278	3.93459e-09	32530	OID20392	Olink Explore
P80188	LCN2	6526	ENSG00000148346	3934	4_76451770_T_C	4	76451770	T	C	LCN2	0.0410593	0.00746036	3.7198e-08	32530	OID20392	Olink Explore
P80188	LCN2	6526	ENSG00000148346	3934	5_1285859_C_A	5	1285859	C	A	LCN2	0.0473242	0.00804684	4.07559e-09	32530	OID20392	Olink Explore
P80188	LCN2	6526	ENSG00000148346	3934	5_132970199_C_A	5	132970199	C	A	LCN2	0.0962893	0.00999026	5.50808e-22	32530	OID20392	Olink Explore
P80188	LCN2	6526	ENSG00000148346	3934	5_95915188_T_C	5	95915188	T	C	LCN2	0.0757193	0.00792361	1.22208e-21	32530	OID20392	Olink Explore	LCN2	0.0662	0.008779	4.68705e-14	35348	2836_68	SomaScan v4
P80188	LCN2	6526	ENSG00000148346	3934	6_135182647_C_T	6	135182647	C	T	LCN2	-0.0576435	0.00875754	4.6366e-11	32530	OID20392	Olink Explore
P80188	LCN2	6526	ENSG00000148346	3934	6_144064640_C_T	6	144064640	C	T	LCN2	0.118993	0.0200067	2.72026e-09	32530	OID20392	Olink Explore
P80188	LCN2	6526	ENSG00000148346	3934	7_28238191_C_T	7	28238191	C	T	LCN2	-0.0505962	0.00784979	1.15183e-10	32530	OID20392	Olink Explore
P80188	LCN2	6526	ENSG00000148346	3934	7_50218717_C_T	7	50218717	C	T	LCN2	0.15823	0.0143907	4.02717e-28	32530	OID20392	Olink Explore
P80188	LCN2	6526	ENSG00000148346	3934	8_129597122_A_C	8	129597122	A	C	LCN2	-0.0658607	0.00754115	2.46888e-18	32530	OID20392	Olink Explore
P80188	LCN2	6526	ENSG00000148346	3934	8_60738272_A_T	8	60738272	A	T	LCN2	0.122902	0.00952974	4.69894e-38	32530	OID20392	Olink Explore	LCN2	0.0847	0.010607	1.40088e-15	35360	2836_68	SomaScan v4
P80188	LCN2	6526	ENSG00000148346	3934	X_148275972_G_A	X	148275972	G	A	LCN2	-0.0491216	0.00623713	3.38922e-15	32530	OID20392	Olink Explore
P23588	EIF4B	3285	ENSG00000063046	1975	10_59733591_A_G	10	59733591	A	G	EIF4B	0.166292	0.0278841	2.46644e-09	33436	OID21000	Olink Explore
P23588	EIF4B	3285	ENSG00000063046	1975	10_63188924_T_C	10	63188924	T	C	EIF4B	0.0601196	0.00813134	1.42922e-13	33436	OID21000	Olink Explore
P23588	EIF4B	3285	ENSG00000063046	1975	11_196944_C_T	11	196944	C	T	EIF4B	0.0685228	0.00897078	2.19837e-14	33436	OID21000	Olink Explore
P23588	EIF4B	3285	ENSG00000063046	1975	12_54298277_A_G	12	54298277	A	G	EIF4B	0.0518469	0.00758636	8.24518e-12	33436	OID21000	Olink Explore
P23588	EIF4B	3285	ENSG00000063046	1975	17_29518756_C_T	17	29518756	C	T	EIF4B	0.0427248	0.00778058	3.99172e-08	33436	OID21000	Olink Explore
P23588	EIF4B	3285	ENSG00000063046	1975	19_55027704_T_G	19	55027704	T	G	EIF4B	0.0625105	0.0101293	6.77407e-10	33436	OID21000	Olink Explore
P23588	EIF4B	3285	ENSG00000063046	1975	3_56815721_T_C	3	56815721	T	C	EIF4B	0.0838592	0.00763902	4.8899e-28	33436	OID21000	Olink Explore	EIF4B	0.0691	0.00833	1.08693e-16	35356	14675_20	SomaScan v4
P23588	EIF4B	3285	ENSG00000063046	1975	5_132451445_A_G	5	132451445	A	G	EIF4B	0.043228	0.00768828	1.88122e-08	33436	OID21000	Olink Explore
P23588	EIF4B	3285	ENSG00000063046	1975	7_106733200_C_T	7	106733200	C	T	EIF4B	-0.0585258	0.007529	7.64188e-15	33436	OID21000	Olink Explore
P23588	EIF4B	3285	ENSG00000063046	1975	8_105569300_A_T	8	105569300	A	T	EIF4B	-0.0520586	0.00829029	3.39743e-10	33436	OID21000	Olink Explore
P23381	WARS1	12729	ENSG00000140105	7453	12_111494996_C_T	12	111494996	C	T	WARS	-0.0745717	0.00739638	6.62217e-24	33687	OID21084	Olink Explore
P23381	WARS1	12729	ENSG00000140105	7453	12_7367230_A_G	12	7367230	A	G	WARS	0.080859	0.0125508	1.17495e-10	33687	OID21084	Olink Explore
P23381	WARS1	12729	ENSG00000140105	7453	9_93132358_C_T	9	93132358	C	T	WARS	0.0406564	0.00743339	4.51492e-08	33687	OID21084	Olink Explore
Q6UWL6	KIRREL2	18816	ENSG00000126259	84063	1_179557079_C_T	1	179557079	C	T	KIRREL2	0.120426	0.0190408	2.53858e-10	32922	OID20873	Olink Explore
Q6UWL6	KIRREL2	18816	ENSG00000126259	84063	12_429128_A_G	12	429128	A	G	KIRREL2	0.0520032	0.00831348	3.9678e-10	32922	OID20873	Olink Explore
Q6UWL6	KIRREL2	18816	ENSG00000126259	84063	13_42382327_A_G	13	42382327	A	G	KIRREL2	0.0463909	0.00801718	7.18952e-09	32922	OID20873	Olink Explore
Q6UWL6	KIRREL2	18816	ENSG00000126259	84063	14_104785383_T_C	14	104785383	T	C	KIRREL2	0.0733388	0.0128625	1.18593e-08	32922	OID20873	Olink Explore
Q6UWL6	KIRREL2	18816	ENSG00000126259	84063	16_20331769_T_C	16	20331769	T	C	KIRREL2	0.0490996	0.00797006	7.2512e-10	32922	OID20873	Olink Explore
Q6UWL6	KIRREL2	18816	ENSG00000126259	84063	16_283146_C_T	16	283146	C	T	KIRREL2	-0.306224	0.0120092	2.01837e-143	32922	OID20873	Olink Explore	KIRREL2	-0.1633	0.011451	3.81768e-46	35313	16609_106	SomaScan v4
Q6UWL6	KIRREL2	18816	ENSG00000126259	84063	16_75222462_T_G	16	75222462	T	G	KIRREL2	-0.109085	0.008424	2.36919e-38	32922	OID20873	Olink Explore
Q6UWL6	KIRREL2	18816	ENSG00000126259	84063	16_88910069_T_C	16	88910069	T	C	KIRREL2	0.0672483	0.00759345	8.28705e-19	32922	OID20873	Olink Explore
Q6UWL6	KIRREL2	18816	ENSG00000126259	84063	17_7166093_G_A	17	7166093	G	A	KIRREL2	0.492082	0.0501932	1.08468e-22	32922	OID20873	Olink Explore	KIRREL2	0.4421	0.0488	1.31099e-19	35370	16609_106	SomaScan v4
Q6UWL6	KIRREL2	18816	ENSG00000126259	84063	17_7176750_A_G	17	7176750	A	G	KIRREL2	0.0663617	0.00914682	4.01144e-13	32922	OID20873	Olink Explore
Q6UWL6	KIRREL2	18816	ENSG00000126259	84063	19_36888055_A_G	19	36888055	A	G	KIRREL2	-0.382295	0.0532067	6.71738e-13	32922	OID20873	Olink Explore
Q6UWL6	KIRREL2	18816	ENSG00000126259	84063	19_37104388_A_T	19	37104388	A	T	KIRREL2	-0.455239	0.0749449	1.24515e-09	32922	OID20873	Olink Explore
Q6UWL6	KIRREL2	18816	ENSG00000126259	84063	19_37617122_T_C	19	37617122	T	C	KIRREL2	-0.656566	0.0942776	3.30293e-12	32922	OID20873	Olink Explore
Q6UWL6	KIRREL2	18816	ENSG00000126259	84063	19_37918224_G_A	19	37918224	G	A	KIRREL2	-0.292956	0.0490688	2.36799e-09	32922	OID20873	Olink Explore
Q6UWL6	KIRREL2	18816	ENSG00000126259	84063	19_48706061_G_A	19	48706061	G	A	KIRREL2	-0.0661409	0.0074811	9.482e-19	32922	OID20873	Olink Explore
Q6UWL6	KIRREL2	18816	ENSG00000126259	84063	2_20074166_G_T	2	20074166	G	T	KIRREL2	0.0446691	0.00750894	2.70128e-09	32922	OID20873	Olink Explore
Q6UWL6	KIRREL2	18816	ENSG00000126259	84063	20_50186457_G_A	20	50186457	G	A	KIRREL2	-0.0457654	0.00746541	8.7696e-10	32922	OID20873	Olink Explore
Q6UWL6	KIRREL2	18816	ENSG00000126259	84063	6_7108864_C_T	6	7108864	C	T	KIRREL2	0.0535702	0.00737185	3.67959e-13	32922	OID20873	Olink Explore
Q6UWL6	KIRREL2	18816	ENSG00000126259	84063	6_96086602_G_A	6	96086602	G	A	KIRREL2	0.151934	0.00902722	1.45479e-63	32922	OID20873	Olink Explore
Q6UWL6	KIRREL2	18816	ENSG00000126259	84063	8_101499490_G_A	8	101499490	G	A	KIRREL2	-0.0831192	0.0144687	9.20492e-09	32922	OID20873	Olink Explore
Q6UWL6	KIRREL2	18816	ENSG00000126259	84063	9_133036716_A_G	9	133036716	A	G	KIRREL2	0.0545728	0.0074698	2.75613e-13	32922	OID20873	Olink Explore
Q6UWL6	KIRREL2	18816	ENSG00000126259	84063	9_133257230_G_A	9	133257230	G	A	KIRREL2	0.404145	0.0133748	1.42233e-200	32922	OID20873	Olink Explore
Q6UWL6	KIRREL2	18816	ENSG00000126259	84063	9_133295839_C_T	9	133295839	C	T	KIRREL2	-0.0491147	0.00843919	5.89088e-09	32922	OID20873	Olink Explore
Q9UKU9	ANGPTL2	490	ENSG00000136859	23452	11_11237148_A_C	11	11237148	A	C	ANGPTL2	0.0766063	0.00747048	1.12902e-24	33720	OID20726	Olink Explore
Q9UKU9	ANGPTL2	490	ENSG00000136859	23452	11_11619377_T_C	11	11619377	T	C	ANGPTL2	0.103001	0.0100759	1.5729e-24	33720	OID20726	Olink Explore
Q9UKU9	ANGPTL2	490	ENSG00000136859	23452	11_12003748_A_T	11	12003748	A	T	ANGPTL2	-0.110695	0.00927318	7.58578e-33	33720	OID20726	Olink Explore
Q9UKU9	ANGPTL2	490	ENSG00000136859	23452	19_41319286_C_T	19	41319286	C	T	ANGPTL2	0.0545576	0.00982607	2.81877e-08	33720	OID20726	Olink Explore
Q9UKU9	ANGPTL2	490	ENSG00000136859	23452	19_55488178_C_A	19	55488178	C	A	ANGPTL2	0.26436	0.00856519	1e-199	33720	OID20726	Olink Explore
Q9UKU9	ANGPTL2	490	ENSG00000136859	23452	20_3691399_C_T	20	3691399	C	T	ANGPTL2	0.657967	0.0507525	1.95119e-38	33720	OID20726	Olink Explore
Q9UKU9	ANGPTL2	490	ENSG00000136859	23452	20_3692000_C_T	20	3692000	C	T	ANGPTL2	-0.147665	0.0222147	2.98745e-11	33720	OID20726	Olink Explore
Q9UKU9	ANGPTL2	490	ENSG00000136859	23452	20_3692996_G_A	20	3692996	G	A	ANGPTL2	0.607242	0.0969131	3.708e-10	33720	OID20726	Olink Explore
Q9UKU9	ANGPTL2	490	ENSG00000136859	23452	20_3707232_C_T	20	3707232	C	T	ANGPTL2	0.491694	0.0688369	9.13903e-13	33720	OID20726	Olink Explore
Q9UKU9	ANGPTL2	490	ENSG00000136859	23452	20_3715330_G_A	20	3715330	G	A	ANGPTL2	0.572852	0.0344692	5.05475e-62	33720	OID20726	Olink Explore
Q9UKU9	ANGPTL2	490	ENSG00000136859	23452	7_7237323_G_A	7	7237323	G	A	ANGPTL2	0.0643819	0.00761066	2.68658e-17	33720	OID20726	Olink Explore
Q9UKU9	ANGPTL2	490	ENSG00000136859	23452	8_133458388_T_C	8	133458388	T	C	ANGPTL2	0.0496929	0.00745049	2.56212e-11	33720	OID20726	Olink Explore
Q9UKU9	ANGPTL2	490	ENSG00000136859	23452	8_19995428_A_T	8	19995428	A	T	ANGPTL2	-0.0475627	0.00831773	1.07642e-08	33720	OID20726	Olink Explore
P05451	REG1A	9951	ENSG00000115386	5967	10_122316492_A_G	10	122316492	A	G	REG1A	0.462146	0.0826486	2.24849e-08	33415	OID20415	Olink Explore
P05451	REG1A	9951	ENSG00000115386	5967	10_122345278_A_G	10	122345278	A	G	REG1A	-0.0509094	0.00770984	4.02439e-11	33415	OID20415	Olink Explore
P05451	REG1A	9951	ENSG00000115386	5967	10_122546912_G_T	10	122546912	G	T	REG1A	0.18881	0.00732169	1.21619e-146	33415	OID20415	Olink Explore
P05451	REG1A	9951	ENSG00000115386	5967	10_122598208_G_T	10	122598208	G	T	REG1A	0.570846	0.0900364	2.29514e-10	33415	OID20415	Olink Explore
P05451	REG1A	9951	ENSG00000115386	5967	10_122651532_A_G	10	122651532	A	G	REG1A	0.555591	0.0717174	9.41239e-15	33415	OID20415	Olink Explore
P05451	REG1A	9951	ENSG00000115386	5967	10_122712935_C_A	10	122712935	C	A	REG1A	0.252835	0.0263613	8.71164e-22	33415	OID20415	Olink Explore
P05451	REG1A	9951	ENSG00000115386	5967	14_99316600_G_A	14	99316600	G	A	REG1A	-0.0877519	0.0134395	6.60389e-11	33415	OID20415	Olink Explore	REG1A	-0.0749	0.01288	6.05104e-09	35370	13095_51	SomaScan v4
P05451	REG1A	9951	ENSG00000115386	5967	16_20381010_G_A	16	20381010	G	A	REG1A	-0.0603006	0.0090348	2.48485e-11	33415	OID20415	Olink Explore
P05451	REG1A	9951	ENSG00000115386	5967	19_17811986_G_A	19	17811986	G	A	REG1A	0.0458755	0.00833842	3.76158e-08	33415	OID20415	Olink Explore
P05451	REG1A	9951	ENSG00000115386	5967	19_48702915_C_T	19	48702915	C	T	REG1A	-0.186096	0.00721136	7.60326e-147	33415	OID20415	Olink Explore
P05451	REG1A	9951	ENSG00000115386	5967	19_5840608_C_T	19	5840608	C	T	REG1A	0.106345	0.00810648	2.57751e-39	33415	OID20415	Olink Explore	REG1A	0.1131	0.009751	4.1889e-31	35353	13095_51	SomaScan v4
P05451	REG1A	9951	ENSG00000115386	5967	4_76437834_T_C	4	76437834	T	C	REG1A	0.0411449	0.00719828	1.09104e-08	33415	OID20415	Olink Explore
P05451	REG1A	9951	ENSG00000115386	5967	9_133274295_A_T	9	133274295	A	T	REG1A	0.123807	0.0092395	6.06876e-41	33415	OID20415	Olink Explore
P05451	REG1A	9951	ENSG00000115386	5967	9_137060951_A_T	9	137060951	A	T	REG1A	0.469897	0.0846385	2.82729e-08	33415	OID20415	Olink Explore
Q96LA5	FCRL2	14875	ENSG00000132704	79368	1_158754857_G_A	1	158754857	G	A	FCRL2	-0.30238	0.0470536	1.30765e-10	33978	OID20639	Olink Explore
Q96LA5	FCRL2	14875	ENSG00000132704	79368	1_158817672_G_A	1	158817672	G	A	FCRL2	-0.175491	0.0202799	4.99574e-18	33978	OID20639	Olink Explore
Q96LA5	FCRL2	14875	ENSG00000132704	79368	1_173378698_G_A	1	173378698	G	A	FCRL2	0.0451883	0.00767383	3.89422e-09	33978	OID20639	Olink Explore
Q96LA5	FCRL2	14875	ENSG00000132704	79368	1_24965206_C_T	1	24965206	C	T	FCRL2	-0.298386	0.0311921	1.1102e-21	33978	OID20639	Olink Explore
Q96LA5	FCRL2	14875	ENSG00000132704	79368	11_65791795_A_G	11	65791795	A	G	FCRL2	0.0612998	0.00654874	7.93232e-21	33978	OID20639	Olink Explore
Q96LA5	FCRL2	14875	ENSG00000132704	79368	12_111472415_A_G	12	111472415	A	G	FCRL2	-0.0532231	0.00643236	1.29241e-16	33978	OID20639	Olink Explore
Q96LA5	FCRL2	14875	ENSG00000132704	79368	13_108225281_T_C	13	108225281	T	C	FCRL2	0.0584766	0.00850225	6.07995e-12	33978	OID20639	Olink Explore
Q96LA5	FCRL2	14875	ENSG00000132704	79368	13_108266519_G_A	13	108266519	G	A	FCRL2	-0.184347	0.0212405	3.99117e-18	33978	OID20639	Olink Explore
Q96LA5	FCRL2	14875	ENSG00000132704	79368	13_108308037_T_A	13	108308037	T	A	FCRL2	0.407842	0.0242309	1.43549e-63	33978	OID20639	Olink Explore
Q96LA5	FCRL2	14875	ENSG00000132704	79368	13_28029870_T_C	13	28029870	T	C	FCRL2	0.171156	0.0299377	1.0838e-08	33978	OID20639	Olink Explore
Q96LA5	FCRL2	14875	ENSG00000132704	79368	13_50793246_C_T	13	50793246	C	T	FCRL2	-0.0413236	0.00687178	1.81539e-09	33978	OID20639	Olink Explore
Q96LA5	FCRL2	14875	ENSG00000132704	79368	14_105769429_G_A	14	105769429	G	A	FCRL2	-0.0496378	0.00775026	1.50702e-10	33978	OID20639	Olink Explore
Q96LA5	FCRL2	14875	ENSG00000132704	79368	14_95577209_G_A	14	95577209	G	A	FCRL2	0.359019	0.0642837	2.33814e-08	33978	OID20639	Olink Explore
Q96LA5	FCRL2	14875	ENSG00000132704	79368	17_16940415_G_T	17	16940415	G	T	FCRL2	0.59901	0.049278	5.34811e-34	33978	OID20639	Olink Explore
Q96LA5	FCRL2	14875	ENSG00000132704	79368	17_16948873_A_G	17	16948873	A	G	FCRL2	0.820229	0.0397606	1.50176e-94	33978	OID20639	Olink Explore
Q96LA5	FCRL2	14875	ENSG00000132704	79368	17_40021896_A_G	17	40021896	A	G	FCRL2	-0.0379192	0.00665372	1.20554e-08	33978	OID20639	Olink Explore
Q96LA5	FCRL2	14875	ENSG00000132704	79368	17_46261601_T_C	17	46261601	T	C	FCRL2	-0.0598215	0.00782383	2.07205e-14	33978	OID20639	Olink Explore
Q96LA5	FCRL2	14875	ENSG00000132704	79368	17_68792443_G_A	17	68792443	G	A	FCRL2	-0.0803229	0.0136039	3.5394e-09	33978	OID20639	Olink Explore
Q96LA5	FCRL2	14875	ENSG00000132704	79368	17_68850167_C_A	17	68850167	C	A	FCRL2	0.236799	0.027081	2.2475e-18	33978	OID20639	Olink Explore
Q96LA5	FCRL2	14875	ENSG00000132704	79368	17_68875650_C_T	17	68875650	C	T	FCRL2	0.506288	0.092075	3.8271e-08	33978	OID20639	Olink Explore
Q96LA5	FCRL2	14875	ENSG00000132704	79368	17_68883786_C_T	17	68883786	C	T	FCRL2	0.403633	0.0137389	1.02565e-189	33978	OID20639	Olink Explore
Q96LA5	FCRL2	14875	ENSG00000132704	79368	17_69085137_A_G	17	69085137	A	G	FCRL2	0.192581	0.0218902	1.3983e-18	33978	OID20639	Olink Explore
Q96LA5	FCRL2	14875	ENSG00000132704	79368	17_7160496_T_A	17	7160496	T	A	FCRL2	0.0458697	0.00819298	2.16013e-08	33978	OID20639	Olink Explore
Q96LA5	FCRL2	14875	ENSG00000132704	79368	17_7166093_G_A	17	7166093	G	A	FCRL2	0.605092	0.0450686	4.25696e-41	33978	OID20639	Olink Explore
Q96LA5	FCRL2	14875	ENSG00000132704	79368	18_63194460_T_G	18	63194460	T	G	FCRL2	-0.046666	0.00735038	2.17015e-10	33978	OID20639	Olink Explore
Q96LA5	FCRL2	14875	ENSG00000132704	79368	19_3369574_T_G	19	3369574	T	G	FCRL2	0.095362	0.00841463	9.01986e-30	33978	OID20639	Olink Explore
Q96LA5	FCRL2	14875	ENSG00000132704	79368	19_48703728_G_A	19	48703728	G	A	FCRL2	0.0360826	0.00652513	3.2062e-08	33978	OID20639	Olink Explore
Q96LA5	FCRL2	14875	ENSG00000132704	79368	2_110833193_T_G	2	110833193	T	G	FCRL2	-0.149898	0.0212348	1.67649e-12	33978	OID20639	Olink Explore
Q96LA5	FCRL2	14875	ENSG00000132704	79368	2_25926633_A_G	2	25926633	A	G	FCRL2	-0.0430154	0.00746702	8.37568e-09	33978	OID20639	Olink Explore
Q96LA5	FCRL2	14875	ENSG00000132704	79368	2_60815015_A_G	2	60815015	A	G	FCRL2	-0.0491197	0.00892477	3.71783e-08	33978	OID20639	Olink Explore
Q96LA5	FCRL2	14875	ENSG00000132704	79368	22_30133642_C_A	22	30133642	C	A	FCRL2	-0.038986	0.00650811	2.09373e-09	33978	OID20639	Olink Explore
Q96LA5	FCRL2	14875	ENSG00000132704	79368	22_41895852_G_A	22	41895852	G	A	FCRL2	-0.102246	0.0120568	2.2444e-17	33978	OID20639	Olink Explore
Q96LA5	FCRL2	14875	ENSG00000132704	79368	3_169897075_T_C	3	169897075	T	C	FCRL2	0.0735278	0.00956108	1.46757e-14	33978	OID20639	Olink Explore
Q96LA5	FCRL2	14875	ENSG00000132704	79368	3_178893590_C_T	3	178893590	C	T	FCRL2	0.0636034	0.0111558	1.18861e-08	33978	OID20639	Olink Explore
Q96LA5	FCRL2	14875	ENSG00000132704	79368	3_187017902_A_C	3	187017902	A	C	FCRL2	-0.0713117	0.0066415	6.80143e-27	33978	OID20639	Olink Explore
Q96LA5	FCRL2	14875	ENSG00000132704	79368	3_98763571_C_T	3	98763571	C	T	FCRL2	0.250577	0.0431158	6.1833e-09	33978	OID20639	Olink Explore
Q96LA5	FCRL2	14875	ENSG00000132704	79368	4_83220543_C_A	4	83220543	C	A	FCRL2	-0.0421371	0.0070781	2.63009e-09	33978	OID20639	Olink Explore
Q96LA5	FCRL2	14875	ENSG00000132704	79368	6_10531011_G_A	6	10531011	G	A	FCRL2	0.0668751	0.00663565	6.90081e-24	33978	OID20639	Olink Explore
Q96LA5	FCRL2	14875	ENSG00000132704	79368	6_170276667_G_A	6	170276667	G	A	FCRL2	-0.0579814	0.00868727	2.48428e-11	33978	OID20639	Olink Explore
Q96LA5	FCRL2	14875	ENSG00000132704	79368	6_24996847_A_T	6	24996847	A	T	FCRL2	0.384995	0.0602687	1.68089e-10	33978	OID20639	Olink Explore
Q96LA5	FCRL2	14875	ENSG00000132704	79368	7_151250603_C_A	7	151250603	C	A	FCRL2	0.0992554	0.0101739	1.7406e-22	33978	OID20639	Olink Explore
Q96LA5	FCRL2	14875	ENSG00000132704	79368	8_9326154_A_G	8	9326154	A	G	FCRL2	-0.0642267	0.0111877	9.41998e-09	33978	OID20639	Olink Explore
Q96LA5	FCRL2	14875	ENSG00000132704	79368	9_37002145_A_G	9	37002145	A	G	FCRL2	-0.0707857	0.00804325	1.3605e-18	33978	OID20639	Olink Explore
O43432	EIF4G3	3298	ENSG00000075151	8672	10_63575555_T_C	10	63575555	T	C	EIF4G3	-0.0405834	0.00742563	4.62072e-08	33874	OID31022	Olink Explore
O43432	EIF4G3	3298	ENSG00000075151	8672	3_118227696_A_G	3	118227696	A	G	EIF4G3	-0.168951	0.0308524	4.3476e-08	33874	OID31022	Olink Explore
O43432	EIF4G3	3298	ENSG00000075151	8672	3_56815721_T_C	3	56815721	T	C	EIF4G3	0.049961	0.00758442	4.47816e-11	33874	OID31022	Olink Explore
O43432	EIF4G3	3298	ENSG00000075151	8672	8_105569300_A_T	8	105569300	A	T	EIF4G3	-0.0619447	0.00823188	5.27351e-14	33874	OID31022	Olink Explore
Q99895	CTRC	2523	ENSG00000162438	11330	1_109928142_G_A	1	109928142	G	A	CTRC	-0.0582746	0.00998871	5.41003e-09	33653	OID20752	Olink Explore
Q99895	CTRC	2523	ENSG00000162438	11330	1_16477868_C_T	1	16477868	C	T	CTRC	-0.445123	0.0667511	2.58583e-11	33653	OID20752	Olink Explore
Q99895	CTRC	2523	ENSG00000162438	11330	1_21967477_G_A	1	21967477	G	A	CTRC	-0.0505215	0.00869015	6.11266e-09	33653	OID20752	Olink Explore
Q99895	CTRC	2523	ENSG00000162438	11330	1_50513255_A_G	1	50513255	A	G	CTRC	0.0487236	0.0071425	9.00119e-12	33653	OID20752	Olink Explore
Q99895	CTRC	2523	ENSG00000162438	11330	10_17833858_T_G	10	17833858	T	G	CTRC	0.0597402	0.00725547	1.81343e-16	33653	OID20752	Olink Explore
Q99895	CTRC	2523	ENSG00000162438	11330	10_23310991_G_A	10	23310991	G	A	CTRC	-0.055524	0.00860752	1.11383e-10	33653	OID20752	Olink Explore
Q99895	CTRC	2523	ENSG00000162438	11330	10_48128434_A_T	10	48128434	A	T	CTRC	-0.0461831	0.00795581	6.43843e-09	33653	OID20752	Olink Explore
Q99895	CTRC	2523	ENSG00000162438	11330	11_61814292_T_C	11	61814292	T	C	CTRC	0.0457487	0.00738605	5.86813e-10	33653	OID20752	Olink Explore
Q99895	CTRC	2523	ENSG00000162438	11330	13_27919860_G_A	13	27919860	G	A	CTRC	0.0491948	0.00704019	2.79383e-12	33653	OID20752	Olink Explore
Q99895	CTRC	2523	ENSG00000162438	11330	14_20807826_G_A	14	20807826	G	A	CTRC	0.0611478	0.00770391	2.06728e-15	33653	OID20752	Olink Explore
Q99895	CTRC	2523	ENSG00000162438	11330	16_283138_T_C	16	283138	T	C	CTRC	-0.0620957	0.010325	1.80909e-09	33653	OID20752	Olink Explore
Q99895	CTRC	2523	ENSG00000162438	11330	16_75200974_C_A	16	75200974	C	A	CTRC	-0.238316	0.0133069	1.00023e-71	33653	OID20752	Olink Explore
Q99895	CTRC	2523	ENSG00000162438	11330	16_88910069_T_C	16	88910069	T	C	CTRC	-0.0988879	0.00711817	7.0518e-44	33653	OID20752	Olink Explore
Q99895	CTRC	2523	ENSG00000162438	11330	16_89228103_C_T	16	89228103	C	T	CTRC	-0.107436	0.0139072	1.11661e-14	33653	OID20752	Olink Explore
Q99895	CTRC	2523	ENSG00000162438	11330	17_7176274_C_A	17	7176274	C	A	CTRC	0.060616	0.00860938	1.91293e-12	33653	OID20752	Olink Explore
Q99895	CTRC	2523	ENSG00000162438	11330	17_7203059_G_A	17	7203059	G	A	CTRC	0.520749	0.0516347	6.42096e-24	33653	OID20752	Olink Explore
Q99895	CTRC	2523	ENSG00000162438	11330	19_48703417_G_A	19	48703417	G	A	CTRC	0.110221	0.00694406	9.78363e-57	33653	OID20752	Olink Explore
Q99895	CTRC	2523	ENSG00000162438	11330	2_67039351_T_C	2	67039351	T	C	CTRC	-0.0771593	0.0125821	8.65346e-10	33653	OID20752	Olink Explore
Q99895	CTRC	2523	ENSG00000162438	11330	20_50219435_T_C	20	50219435	T	C	CTRC	-0.0476483	0.0068862	4.53628e-12	33653	OID20752	Olink Explore
Q99895	CTRC	2523	ENSG00000162438	11330	22_28826275_A_G	22	28826275	A	G	CTRC	-0.0713945	0.00972686	2.13698e-13	33653	OID20752	Olink Explore
Q99895	CTRC	2523	ENSG00000162438	11330	3_64014788_T_C	3	64014788	T	C	CTRC	0.0537935	0.00931331	7.65103e-09	33653	OID20752	Olink Explore
Q99895	CTRC	2523	ENSG00000162438	11330	4_185821630_A_G	4	185821630	A	G	CTRC	-0.0393372	0.00698195	1.75942e-08	33653	OID20752	Olink Explore
Q99895	CTRC	2523	ENSG00000162438	11330	6_126411994_A_C	6	126411994	A	C	CTRC	-0.0783596	0.00700353	4.63767e-29	33653	OID20752	Olink Explore
Q99895	CTRC	2523	ENSG00000162438	11330	6_96022836_A_T	6	96022836	A	T	CTRC	-0.204733	0.0314066	7.08761e-11	33653	OID20752	Olink Explore
Q99895	CTRC	2523	ENSG00000162438	11330	6_96086602_G_A	6	96086602	G	A	CTRC	0.204594	0.00851716	1.66341e-127	33653	OID20752	Olink Explore
Q99895	CTRC	2523	ENSG00000162438	11330	7_142800839_T_C	7	142800839	T	C	CTRC	-0.0390144	0.00705915	3.26159e-08	33653	OID20752	Olink Explore
Q99895	CTRC	2523	ENSG00000162438	11330	7_50951965_A_G	7	50951965	A	G	CTRC	0.093648	0.016499	1.37892e-08	33653	OID20752	Olink Explore
Q99895	CTRC	2523	ENSG00000162438	11330	8_128535132_G_A	8	128535132	G	A	CTRC	0.0449542	0.00752408	2.30515e-09	33653	OID20752	Olink Explore
Q99895	CTRC	2523	ENSG00000162438	11330	8_18917392_A_G	8	18917392	A	G	CTRC	0.0638704	0.00760017	4.32215e-17	33653	OID20752	Olink Explore
Q99895	CTRC	2523	ENSG00000162438	11330	9_133226612_T_G	9	133226612	T	G	CTRC	-0.298538	0.00989845	7.92501e-200	33653	OID20752	Olink Explore
Q99895	CTRC	2523	ENSG00000162438	11330	9_133238609_G_T	9	133238609	G	T	CTRC	0.849274	0.0892961	1.89278e-21	33653	OID20752	Olink Explore
Q99895	CTRC	2523	ENSG00000162438	11330	9_133284710_G_A	9	133284710	G	A	CTRC	-0.0661579	0.0094014	1.96381e-12	33653	OID20752	Olink Explore
Q99895	CTRC	2523	ENSG00000162438	11330	9_133536945_G_T	9	133536945	G	T	CTRC	-0.0711905	0.00903286	3.24041e-15	33653	OID20752	Olink Explore
Q99895	CTRC	2523	ENSG00000162438	11330	9_133584820_G_A	9	133584820	G	A	CTRC	0.109393	0.0128822	2.03517e-17	33653	OID20752	Olink Explore
Q96G03	PGM2	8906	ENSG00000169299	55276	11_109249102_A_T	11	109249102	A	T	PGM2	-0.631739	0.113924	2.93528e-08	33017	OID30904	Olink Explore
Q8WV28	BLNK	14211	ENSG00000095585	29760	13_28029870_T_C	13	28029870	T	C	BLNK	0.24009	0.0352186	9.28753e-12	32981	OID30541	Olink Explore
Q8WV28	BLNK	14211	ENSG00000095585	29760	2_136155805_C_T	2	136155805	C	T	BLNK	-0.0903337	0.0089258	4.48023e-24	32981	OID30541	Olink Explore
Q8WV28	BLNK	14211	ENSG00000095585	29760	2_228903311_C_A	2	228903311	C	A	BLNK	-0.497232	0.0851994	5.34367e-09	32981	OID30541	Olink Explore
Q8WV28	BLNK	14211	ENSG00000095585	29760	20_3690298_C_A	20	3690298	C	A	BLNK	0.0509247	0.00924013	3.56287e-08	32981	OID30541	Olink Explore
Q8WV28	BLNK	14211	ENSG00000095585	29760	4_83238066_T_G	4	83238066	T	G	BLNK	-0.10712	0.00811159	8.11708e-40	32981	OID30541	Olink Explore
P49789	FHIT	3701	ENSG00000189283	2272	11_180258_T_C	11	180258	T	C	FHIT	0.0567725	0.00967973	4.48869e-09	32922	OID20872	Olink Explore
P49789	FHIT	3701	ENSG00000189283	2272	12_54318524_G_A	12	54318524	G	A	FHIT	0.0465242	0.00761894	1.01913e-09	32922	OID20872	Olink Explore
P49789	FHIT	3701	ENSG00000189283	2272	3_56815721_T_C	3	56815721	T	C	FHIT	0.0629263	0.00771561	3.47136e-16	32922	OID20872	Olink Explore
P49789	FHIT	3701	ENSG00000189283	2272	3_60890437_C_T	3	60890437	C	T	FHIT	0.0930344	0.00926462	9.97241e-24	32922	OID20872	Olink Explore
P49789	FHIT	3701	ENSG00000189283	2272	3_61136645_C_T	3	61136645	C	T	FHIT	0.0538963	0.00770813	2.70707e-12	32922	OID20872	Olink Explore
P49789	FHIT	3701	ENSG00000189283	2272	3_61251431_C_T	3	61251431	C	T	FHIT	-0.730872	0.10306	1.32434e-12	32922	OID20872	Olink Explore
P49789	FHIT	3701	ENSG00000189283	2272	5_132485305_G_A	5	132485305	G	A	FHIT	-0.0457132	0.00777307	4.07859e-09	32922	OID20872	Olink Explore
P18564	ITGB6	6161	ENSG00000115221	3694	1_117549545_A_G	1	117549545	A	G	ITGB6	-0.0416845	0.00738589	1.66334e-08	33084	OID20493	Olink Explore
P18564	ITGB6	6161	ENSG00000115221	3694	10_17833858_T_G	10	17833858	T	G	ITGB6	0.0530049	0.00740298	8.07049e-13	33084	OID20493	Olink Explore
P18564	ITGB6	6161	ENSG00000115221	3694	12_111446804_T_C	12	111446804	T	C	ITGB6	0.0525571	0.007005	6.24741e-14	33084	OID20493	Olink Explore
P18564	ITGB6	6161	ENSG00000115221	3694	12_3280755_A_G	12	3280755	A	G	ITGB6	-0.0447841	0.00717971	4.44334e-10	33084	OID20493	Olink Explore
P18564	ITGB6	6161	ENSG00000115221	3694	14_49565212_G_A	14	49565212	G	A	ITGB6	0.0640769	0.00707361	1.3213e-19	33084	OID20493	Olink Explore
P18564	ITGB6	6161	ENSG00000115221	3694	16_4206062_A_G	16	4206062	A	G	ITGB6	0.0605446	0.00785243	1.25516e-14	33084	OID20493	Olink Explore
P18564	ITGB6	6161	ENSG00000115221	3694	17_28337780_T_C	17	28337780	T	C	ITGB6	-0.0438788	0.0071417	8.04544e-10	33084	OID20493	Olink Explore
P18564	ITGB6	6161	ENSG00000115221	3694	17_69085137_A_G	17	69085137	A	G	ITGB6	0.203152	0.0235232	5.80898e-18	33084	OID20493	Olink Explore
P18564	ITGB6	6161	ENSG00000115221	3694	2_161113519_A_T	2	161113519	A	T	ITGB6	-0.621721	0.0338949	3.78094e-75	33084	OID20493	Olink Explore
P18564	ITGB6	6161	ENSG00000115221	3694	4_102267552_C_T	4	102267552	C	T	ITGB6	-0.135808	0.0134567	5.98136e-24	33084	OID20493	Olink Explore
P18564	ITGB6	6161	ENSG00000115221	3694	4_109411996_C_T	4	109411996	C	T	ITGB6	0.338264	0.0413611	2.87806e-16	33084	OID20493	Olink Explore
P18564	ITGB6	6161	ENSG00000115221	3694	4_55697075_C_A	4	55697075	C	A	ITGB6	-0.0936328	0.0169599	3.37404e-08	33084	OID20493	Olink Explore
P18564	ITGB6	6161	ENSG00000115221	3694	5_69086255_G_A	5	69086255	G	A	ITGB6	-0.0450076	0.00707973	2.05405e-10	33084	OID20493	Olink Explore
P18564	ITGB6	6161	ENSG00000115221	3694	7_6458426_T_C	7	6458426	T	C	ITGB6	0.0506813	0.00831903	1.11363e-09	33084	OID20493	Olink Explore
P18564	ITGB6	6161	ENSG00000115221	3694	8_60486957_A_G	8	60486957	A	G	ITGB6	0.0669124	0.008286	6.72822e-16	33084	OID20493	Olink Explore
P18564	ITGB6	6161	ENSG00000115221	3694	8_90696825_C_T	8	90696825	C	T	ITGB6	-0.039444	0.00702059	1.92819e-08	33084	OID20493	Olink Explore
P18564	ITGB6	6161	ENSG00000115221	3694	9_100291256_A_G	9	100291256	A	G	ITGB6	0.0484954	0.0081535	2.71763e-09	33084	OID20493	Olink Explore
P18564	ITGB6	6161	ENSG00000115221	3694	9_133230128_C_T	9	133230128	C	T	ITGB6	0.0802785	0.0145228	3.24332e-08	33084	OID20493	Olink Explore
P18564	ITGB6	6161	ENSG00000115221	3694	9_136491686_G_A	9	136491686	G	A	ITGB6	0.0802278	0.0079148	3.80803e-24	33084	OID20493	Olink Explore
P18564	ITGB6	6161	ENSG00000115221	3694	9_137464129_C_T	9	137464129	C	T	ITGB6	-0.11665	0.0136861	1.55132e-17	33084	OID20493	Olink Explore
P18564	ITGB6	6161	ENSG00000115221	3694	9_33148836_T_C	9	33148836	T	C	ITGB6	0.0572744	0.00716721	1.3366e-15	33084	OID20493	Olink Explore
Q14242	SELPLG	10722	ENSG00000110876	6404	1_110787385_C_T	1	110787385	C	T	SELPLG	-0.0736547	0.00828341	6.01035e-19	33657	OID20560	Olink Explore
Q14242	SELPLG	10722	ENSG00000110876	6404	1_155123274_T_C	1	155123274	T	C	SELPLG	0.120781	0.00746549	7.14496e-59	33657	OID20560	Olink Explore
Q14242	SELPLG	10722	ENSG00000110876	6404	11_126351403_G_T	11	126351403	G	T	SELPLG	-0.0876536	0.0148379	3.47552e-09	33657	OID20560	Olink Explore
Q14242	SELPLG	10722	ENSG00000110876	6404	11_309127_A_G	11	309127	A	G	SELPLG	0.0416971	0.00758125	3.79734e-08	33657	OID20560	Olink Explore
Q14242	SELPLG	10722	ENSG00000110876	6404	12_109662252_T_C	12	109662252	T	C	SELPLG	-0.455281	0.0773156	3.89475e-09	33657	OID20560	Olink Explore
Q14242	SELPLG	10722	ENSG00000110876	6404	12_109678373_T_C	12	109678373	T	C	SELPLG	-0.852267	0.0621742	9.12851e-43	33657	OID20560	Olink Explore
Q14242	SELPLG	10722	ENSG00000110876	6404	13_113841152_A_C	13	113841152	A	C	SELPLG	0.0403029	0.00735011	4.17465e-08	33657	OID20560	Olink Explore
Q14242	SELPLG	10722	ENSG00000110876	6404	17_39994239_T_C	17	39994239	T	C	SELPLG	0.0508168	0.00718439	1.51356e-12	33657	OID20560	Olink Explore
Q14242	SELPLG	10722	ENSG00000110876	6404	17_7166093_G_A	17	7166093	G	A	SELPLG	-0.284326	0.0486015	4.91134e-09	33657	OID20560	Olink Explore	SELPLG	0.5011	0.049061	1.7191e-24	35361	11266_8	SomaScan v4
Q14242	SELPLG	10722	ENSG00000110876	6404	19_16331801_C_T	19	16331801	C	T	SELPLG	-0.0464937	0.00736721	2.77409e-10	33657	OID20560	Olink Explore
Q14242	SELPLG	10722	ENSG00000110876	6404	2_27508073_T_C	2	27508073	T	C	SELPLG	-0.0452279	0.00723788	4.13685e-10	33657	OID20560	Olink Explore	SELPLG	0.0543	0.008856	8.69501e-10	35364	11266_8	SomaScan v4
Q14242	SELPLG	10722	ENSG00000110876	6404	2_43125749_A_T	2	43125749	A	T	SELPLG	-0.0440082	0.00738272	2.50732e-09	33657	OID20560	Olink Explore
Q14242	SELPLG	10722	ENSG00000110876	6404	20_3724486_G_A	20	3724486	G	A	SELPLG	0.0840769	0.0125172	1.85609e-11	33657	OID20560	Olink Explore
Q14242	SELPLG	10722	ENSG00000110876	6404	4_164033287_A_C	4	164033287	A	C	SELPLG	0.111484	0.019725	1.58654e-08	33657	OID20560	Olink Explore
Q14242	SELPLG	10722	ENSG00000110876	6404	5_35883884_T_G	5	35883884	T	G	SELPLG	-0.0683867	0.00794842	7.71081e-18	33657	OID20560	Olink Explore
Q14242	SELPLG	10722	ENSG00000110876	6404	8_133458388_T_C	8	133458388	T	C	SELPLG	0.0486847	0.00719246	1.29808e-11	33657	OID20560	Olink Explore	SELPLG	-0.1847	0.008412	7.53356e-107	35365	11266_8	SomaScan v4
Q14242	SELPLG	10722	ENSG00000110876	6404	8_134621762_T_C	8	134621762	T	C	SELPLG	0.0454542	0.00704434	1.09961e-10	33657	OID20560	Olink Explore
Q14242	SELPLG	10722	ENSG00000110876	6404	8_78659987_C_A	8	78659987	C	A	SELPLG	-0.0581417	0.00819353	1.28381e-12	33657	OID20560	Olink Explore
Q14242	SELPLG	10722	ENSG00000110876	6404	9_127906678_A_G	9	127906678	A	G	SELPLG	0.0962681	0.0095594	7.45933e-24	33657	OID20560	Olink Explore
Q14242	SELPLG	10722	ENSG00000110876	6404	9_133274295_A_T	9	133274295	A	T	SELPLG	-0.0582711	0.00917895	2.17661e-10	33657	OID20560	Olink Explore
Q14242	SELPLG	10722	ENSG00000110876	6404	9_76530872_G_A	9	76530872	G	A	SELPLG	0.098602	0.00712991	1.69551e-43	33657	OID20560	Olink Explore
Q9Y285	FARSA	3592	ENSG00000179115	2193	19_55027704_T_G	19	55027704	T	G	FARSA	0.0587135	0.0102818	1.12709e-08	33017	OID30887	Olink Explore
Q9Y285	FARSA	3592	ENSG00000179115	2193	2_222607649_A_T	2	222607649	A	T	FARSA	0.0812229	0.0108497	7.09251e-14	33017	OID30887	Olink Explore
Q9Y285	FARSA	3592	ENSG00000179115	2193	3_56815721_T_C	3	56815721	T	C	FARSA	0.0482749	0.00775715	4.86867e-10	33017	OID30887	Olink Explore
Q08629	SPOCK1	11251	ENSG00000152377	6695	1_10779028_C_T	1	10779028	C	T	SPOCK1	-0.0509891	0.00803155	2.1729e-10	33436	OID20924	Olink Explore
Q08629	SPOCK1	11251	ENSG00000152377	6695	1_47496107_T_C	1	47496107	T	C	SPOCK1	0.149292	0.0092663	2.12667e-58	33436	OID20924	Olink Explore
Q08629	SPOCK1	11251	ENSG00000152377	6695	1_68254752_C_T	1	68254752	C	T	SPOCK1	-0.0936508	0.0125382	8.06492e-14	33436	OID20924	Olink Explore
Q08629	SPOCK1	11251	ENSG00000152377	6695	10_28694290_G_A	10	28694290	G	A	SPOCK1	0.0484465	0.00819994	3.45971e-09	33436	OID20924	Olink Explore
Q08629	SPOCK1	11251	ENSG00000152377	6695	10_43149376_C_T	10	43149376	C	T	SPOCK1	0.0605955	0.00820927	1.56711e-13	33436	OID20924	Olink Explore
Q08629	SPOCK1	11251	ENSG00000152377	6695	10_76125579_C_T	10	76125579	C	T	SPOCK1	0.0544595	0.00878529	5.68421e-10	33436	OID20924	Olink Explore
Q08629	SPOCK1	11251	ENSG00000152377	6695	10_79181047_T_C	10	79181047	T	C	SPOCK1	-0.0556381	0.00750463	1.22687e-13	33436	OID20924	Olink Explore
Q08629	SPOCK1	11251	ENSG00000152377	6695	11_16226474_C_A	11	16226474	C	A	SPOCK1	-0.049175	0.00749803	5.43876e-11	33436	OID20924	Olink Explore
Q08629	SPOCK1	11251	ENSG00000152377	6695	11_71997603_A_G	11	71997603	A	G	SPOCK1	0.227074	0.0300275	3.96278e-14	33436	OID20924	Olink Explore
Q08629	SPOCK1	11251	ENSG00000152377	6695	11_96325139_G_A	11	96325139	G	A	SPOCK1	-0.111546	0.0190146	4.45615e-09	33436	OID20924	Olink Explore
Q08629	SPOCK1	11251	ENSG00000152377	6695	12_128861663_T_G	12	128861663	T	G	SPOCK1	-0.112519	0.0115311	1.70687e-22	33436	OID20924	Olink Explore
Q08629	SPOCK1	11251	ENSG00000152377	6695	12_12895370_T_G	12	12895370	T	G	SPOCK1	0.0630731	0.010161	5.38691e-10	33436	OID20924	Olink Explore
Q08629	SPOCK1	11251	ENSG00000152377	6695	17_46812337_C_T	17	46812337	C	T	SPOCK1	0.0523567	0.00742001	1.71199e-12	33436	OID20924	Olink Explore
Q08629	SPOCK1	11251	ENSG00000152377	6695	19_16528488_G_T	19	16528488	G	T	SPOCK1	0.0805731	0.01432	1.83785e-08	33436	OID20924	Olink Explore
Q08629	SPOCK1	11251	ENSG00000152377	6695	2_144553522_C_T	2	144553522	C	T	SPOCK1	0.232904	0.0358195	7.91772e-11	33436	OID20924	Olink Explore
Q08629	SPOCK1	11251	ENSG00000152377	6695	2_18499475_G_A	2	18499475	G	A	SPOCK1	-0.0548047	0.00797431	6.30231e-12	33436	OID20924	Olink Explore
Q08629	SPOCK1	11251	ENSG00000152377	6695	2_67541208_C_A	2	67541208	C	A	SPOCK1	-0.186068	0.0202864	4.64088e-20	33436	OID20924	Olink Explore
Q08629	SPOCK1	11251	ENSG00000152377	6695	3_185794922_G_A	3	185794922	G	A	SPOCK1	-0.104537	0.0176822	3.38088e-09	33436	OID20924	Olink Explore
Q08629	SPOCK1	11251	ENSG00000152377	6695	4_145888016_A_G	4	145888016	A	G	SPOCK1	0.0474799	0.00731204	8.39267e-11	33436	OID20924	Olink Explore
Q08629	SPOCK1	11251	ENSG00000152377	6695	5_138021383_G_A	5	138021383	G	A	SPOCK1	-0.236229	0.0291134	4.89328e-16	33436	OID20924	Olink Explore
Q08629	SPOCK1	11251	ENSG00000152377	6695	5_138235506_A_C	5	138235506	A	C	SPOCK1	-0.368288	0.0399671	3.11961e-20	33436	OID20924	Olink Explore
Q08629	SPOCK1	11251	ENSG00000152377	6695	6_15110481_T_C	6	15110481	T	C	SPOCK1	-0.0980582	0.00847004	5.38642e-31	33436	OID20924	Olink Explore
Q08629	SPOCK1	11251	ENSG00000152377	6695	7_26114724_C_T	7	26114724	C	T	SPOCK1	0.049148	0.00897846	4.40018e-08	33436	OID20924	Olink Explore
Q08629	SPOCK1	11251	ENSG00000152377	6695	X_112901399_C_T	X	112901399	C	T	SPOCK1	-0.0550892	0.00724194	2.80608e-14	33436	OID20924	Olink Explore
Q08629	SPOCK1	11251	ENSG00000152377	6695	X_86571598_G_A	X	86571598	G	A	SPOCK1	0.0474898	0.00606137	4.69462e-15	33436	OID20924	Olink Explore
Q93015	NAA80	30252	ENSG00000243477	24142	10_63344740_A_G	10	63344740	A	G	NAA80	0.0655707	0.00773433	2.29351e-17	33017	OID30893	Olink Explore
Q93015	NAA80	30252	ENSG00000243477	24142	11_180258_T_C	11	180258	T	C	NAA80	0.0636331	0.00967068	4.70435e-11	33017	OID30893	Olink Explore
Q93015	NAA80	30252	ENSG00000243477	24142	19_55027704_T_G	19	55027704	T	G	NAA80	0.0712599	0.0102032	2.86748e-12	33017	OID30893	Olink Explore
Q93015	NAA80	30252	ENSG00000243477	24142	2_27508073_T_C	2	27508073	T	C	NAA80	-0.0496553	0.00774639	1.45412e-10	33017	OID30893	Olink Explore
Q93015	NAA80	30252	ENSG00000243477	24142	3_51598792_A_G	3	51598792	A	G	NAA80	-0.662514	0.0486491	3.12104e-42	33017	OID30893	Olink Explore
Q93015	NAA80	30252	ENSG00000243477	24142	3_56815721_T_C	3	56815721	T	C	NAA80	0.0663705	0.00771659	7.90133e-18	33017	OID30893	Olink Explore
Q93015	NAA80	30252	ENSG00000243477	24142	5_132485305_G_A	5	132485305	G	A	NAA80	-0.0460567	0.00777128	3.09421e-09	33017	OID30893	Olink Explore
Q93015	NAA80	30252	ENSG00000243477	24142	7_106733200_C_T	7	106733200	C	T	NAA80	-0.0506834	0.00758908	2.41435e-11	33017	OID30893	Olink Explore
Q93015	NAA80	30252	ENSG00000243477	24142	8_105569300_A_T	8	105569300	A	T	NAA80	-0.0702768	0.0083542	4.02532e-17	33017	OID30893	Olink Explore
Q93015	NAA80	30252	ENSG00000243477	24142	9_138175011_C_T	9	138175011	C	T	NAA80	-0.092587	0.0161144	9.15967e-09	33017	OID30893	Olink Explore
Q16610	ECM1	3153	ENSG00000143369	1893	1_109928142_G_A	1	109928142	G	A	ECM1	-0.0591327	0.0107942	4.29635e-08	33042	OID30736	Olink Explore
Q16610	ECM1	3153	ENSG00000143369	1893	1_151511501_C_T	1	151511501	C	T	ECM1	-0.211071	0.015281	2.13895e-43	33042	OID30736	Olink Explore
Q16610	ECM1	3153	ENSG00000143369	1893	1_151516833_T_G	1	151516833	T	G	ECM1	-0.33546	0.0478611	2.39994e-12	33042	OID30736	Olink Explore
Q16610	ECM1	3153	ENSG00000143369	1893	1_151541397_T_C	1	151541397	T	C	ECM1	-0.210892	0.035326	2.37427e-09	33042	OID30736	Olink Explore
Q16610	ECM1	3153	ENSG00000143369	1893	1_151544708_A_G	1	151544708	A	G	ECM1	-0.216217	0.0325186	2.95053e-11	33042	OID30736	Olink Explore
Q16610	ECM1	3153	ENSG00000143369	1893	1_151652748_C_T	1	151652748	C	T	ECM1	-0.238351	0.0390301	1.01608e-09	33042	OID30736	Olink Explore
Q16610	ECM1	3153	ENSG00000143369	1893	1_151673549_A_G	1	151673549	A	G	ECM1	0.194628	0.0320612	1.27515e-09	33042	OID30736	Olink Explore
Q16610	ECM1	3153	ENSG00000143369	1893	1_151740341_G_A	1	151740341	G	A	ECM1	-0.522542	0.0870518	1.94124e-09	33042	OID30736	Olink Explore
Q16610	ECM1	3153	ENSG00000143369	1893	1_151780952_A_G	1	151780952	A	G	ECM1	-0.190698	0.0195336	1.6293e-22	33042	OID30736	Olink Explore
Q16610	ECM1	3153	ENSG00000143369	1893	1_151819071_C_T	1	151819071	C	T	ECM1	-0.217186	0.0250145	3.87436e-18	33042	OID30736	Olink Explore
Q16610	ECM1	3153	ENSG00000143369	1893	1_151889857_G_A	1	151889857	G	A	ECM1	0.0975378	0.0177679	4.02967e-08	33042	OID30736	Olink Explore
Q16610	ECM1	3153	ENSG00000143369	1893	17_7166093_G_A	17	7166093	G	A	ECM1	0.261099	0.0465876	2.08891e-08	33042	OID30736	Olink Explore
Q16610	ECM1	3153	ENSG00000143369	1893	4_123823875_G_A	4	123823875	G	A	ECM1	0.0745187	0.0109481	9.9954e-12	33042	OID30736	Olink Explore
Q13938	CAPS	1487	ENSG00000105519	828	2_69904452_G_A	2	69904452	G	A	CAPS	-0.0538034	0.00896132	1.92557e-09	33853	OID31126	Olink Explore
Q13938	CAPS	1487	ENSG00000105519	828	5_132340627_C_T	5	132340627	C	T	CAPS	-0.0401399	0.00718852	2.35185e-08	33853	OID31126	Olink Explore
P51531	SMARCA2	11098	ENSG00000080503	6595	10_63176601_G_A	10	63176601	G	A	SMARCA2	0.0455912	0.00834125	4.60935e-08	32922	OID20796	Olink Explore
Q9H7M9	VSIR	30085	ENSG00000107738	64115	10_63575555_T_C	10	63575555	T	C	VSIR	-0.0419886	0.00752309	2.38743e-08	33693	OID20131	Olink Explore
Q9H7M9	VSIR	30085	ENSG00000107738	64115	10_73040532_G_T	10	73040532	G	T	VSIR	-0.228871	0.0414222	3.28867e-08	33693	OID20131	Olink Explore
Q9H7M9	VSIR	30085	ENSG00000107738	64115	10_73227883_A_C	10	73227883	A	C	VSIR	0.321931	0.0522013	6.95521e-10	33693	OID20131	Olink Explore
Q9H7M9	VSIR	30085	ENSG00000107738	64115	12_111395984_G_A	12	111395984	G	A	VSIR	-0.0436966	0.00739282	3.4069e-09	33693	OID20131	Olink Explore
Q9H7M9	VSIR	30085	ENSG00000107738	64115	12_6173262_C_T	12	6173262	C	T	VSIR	-0.0504437	0.00748442	1.58562e-11	33693	OID20131	Olink Explore
Q9H7M9	VSIR	30085	ENSG00000107738	64115	16_81837364_C_T	16	81837364	C	T	VSIR	0.0669553	0.0106411	3.13062e-10	33693	OID20131	Olink Explore
Q9H7M9	VSIR	30085	ENSG00000107738	64115	19_55027612_T_C	19	55027612	T	C	VSIR	0.103792	0.0099403	1.6014e-25	33693	OID20131	Olink Explore
Q9H7M9	VSIR	30085	ENSG00000107738	64115	20_19281278_G_A	20	19281278	G	A	VSIR	0.0443862	0.00774499	9.98688e-09	33693	OID20131	Olink Explore
Q9H7M9	VSIR	30085	ENSG00000107738	64115	3_123121029_G_A	3	123121029	G	A	VSIR	-0.0499922	0.00752448	3.05422e-11	33693	OID20131	Olink Explore
Q9H7M9	VSIR	30085	ENSG00000107738	64115	3_54254370_G_A	3	54254370	G	A	VSIR	-0.0478201	0.00866766	3.44707e-08	33693	OID20131	Olink Explore
Q9H7M9	VSIR	30085	ENSG00000107738	64115	4_101873456_A_G	4	101873456	A	G	VSIR	-0.0536383	0.00752183	9.96323e-13	33693	OID20131	Olink Explore
Q9H7M9	VSIR	30085	ENSG00000107738	64115	5_132341354_G_T	5	132341354	G	T	VSIR	-0.0601674	0.00738032	3.56697e-16	33693	OID20131	Olink Explore
Q9H7M9	VSIR	30085	ENSG00000107738	64115	7_106733272_C_T	7	106733272	C	T	VSIR	-0.0583284	0.00740041	3.22775e-15	33693	OID20131	Olink Explore
Q9H7M9	VSIR	30085	ENSG00000107738	64115	7_80589645_C_T	7	80589645	C	T	VSIR	0.0566333	0.00752458	5.21435e-14	33693	OID20131	Olink Explore
Q9H7M9	VSIR	30085	ENSG00000107738	64115	8_105569300_A_T	8	105569300	A	T	VSIR	-0.121943	0.00814346	1.08019e-50	33693	OID20131	Olink Explore
Q9H7M9	VSIR	30085	ENSG00000107738	64115	9_4746539_C_T	9	4746539	C	T	VSIR	0.0422532	0.00737564	1.01177e-08	33693	OID20131	Olink Explore
P84022	SMAD3	6769	ENSG00000166949	4088	1_247876149_C_T	1	247876149	C	T	SMAD3	-0.0700847	0.00783298	3.63999e-19	33777	OID31418	Olink Explore
P84022	SMAD3	6769	ENSG00000166949	4088	10_102608999_A_C	10	102608999	A	C	SMAD3	-0.0449806	0.00742361	1.36864e-09	33777	OID31418	Olink Explore
P84022	SMAD3	6769	ENSG00000166949	4088	10_63559006_G_T	10	63559006	G	T	SMAD3	0.0476973	0.00734965	8.59805e-11	33777	OID31418	Olink Explore
P84022	SMAD3	6769	ENSG00000166949	4088	12_121779004_A_G	12	121779004	A	G	SMAD3	-0.0659955	0.011276	4.83482e-09	33777	OID31418	Olink Explore
P84022	SMAD3	6769	ENSG00000166949	4088	12_54298277_A_G	12	54298277	A	G	SMAD3	0.0903199	0.00746456	1.05828e-33	33777	OID31418	Olink Explore
P84022	SMAD3	6769	ENSG00000166949	4088	15_90035310_G_A	15	90035310	G	A	SMAD3	-0.174507	0.0307077	1.32474e-08	33777	OID31418	Olink Explore
P84022	SMAD3	6769	ENSG00000166949	4088	17_29518756_C_T	17	29518756	C	T	SMAD3	0.0510663	0.00765903	2.60256e-11	33777	OID31418	Olink Explore
P84022	SMAD3	6769	ENSG00000166949	4088	7_106733200_C_T	7	106733200	C	T	SMAD3	-0.101761	0.0074062	5.85329e-43	33777	OID31418	Olink Explore
P84022	SMAD3	6769	ENSG00000166949	4088	X_39850941_C_T	X	39850941	C	T	SMAD3	0.0689133	0.00645781	1.38676e-26	33777	OID31418	Olink Explore
Q9Y4X3	CCL27	10626	ENSG00000213927	10850	1_62620326_T_A	1	62620326	T	A	CCL27	-0.043394	0.00755127	9.10605e-09	33693	OID20121	Olink Explore
Q9Y4X3	CCL27	10626	ENSG00000213927	10850	11_116786845_C_T	11	116786845	C	T	CCL27	-0.076721	0.00911398	3.83089e-17	33693	OID20121	Olink Explore
Q9Y4X3	CCL27	10626	ENSG00000213927	10850	17_69085137_A_G	17	69085137	A	G	CCL27	0.305803	0.0239338	2.20394e-37	33693	OID20121	Olink Explore
Q9Y4X3	CCL27	10626	ENSG00000213927	10850	19_44908822_C_T	19	44908822	C	T	CCL27	0.1477	0.0130463	1.03062e-29	33693	OID20121	Olink Explore
Q9Y4X3	CCL27	10626	ENSG00000213927	10850	19_48756599_T_C	19	48756599	T	C	CCL27	-0.0441695	0.00760866	6.43028e-09	33693	OID20121	Olink Explore
Q9Y4X3	CCL27	10626	ENSG00000213927	10850	19_51081659_G_A	19	51081659	G	A	CCL27	-0.0576082	0.00776642	1.19261e-13	33693	OID20121	Olink Explore
Q9Y4X3	CCL27	10626	ENSG00000213927	10850	2_27508073_T_C	2	27508073	T	C	CCL27	-0.0437739	0.00727993	1.82167e-09	33693	OID20121	Olink Explore
Q9Y4X3	CCL27	10626	ENSG00000213927	10850	22_46122380_T_G	22	46122380	T	G	CCL27	-0.0807593	0.00796822	3.85656e-24	33693	OID20121	Olink Explore
Q9Y4X3	CCL27	10626	ENSG00000213927	10850	6_160427711_G_A	6	160427711	G	A	CCL27	0.175742	0.0263658	2.63755e-11	33693	OID20121	Olink Explore
Q9Y4X3	CCL27	10626	ENSG00000213927	10850	6_160564494_G_A	6	160564494	G	A	CCL27	0.107547	0.0130521	1.72544e-16	33693	OID20121	Olink Explore
Q9Y4X3	CCL27	10626	ENSG00000213927	10850	7_80584195_T_C	7	80584195	T	C	CCL27	0.0428316	0.00746843	9.74967e-09	33693	OID20121	Olink Explore
Q9Y4X3	CCL27	10626	ENSG00000213927	10850	8_19986350_G_A	8	19986350	G	A	CCL27	-0.0693301	0.012417	2.35744e-08	33693	OID20121	Olink Explore
Q9Y4X3	CCL27	10626	ENSG00000213927	10850	9_33597296_G_T	9	33597296	G	T	CCL27	-0.184063	0.0234043	3.70595e-15	33693	OID20121	Olink Explore
Q9Y4X3	CCL27	10626	ENSG00000213927	10850	X_110605966_C_T	X	110605966	C	T	CCL27	-0.0439223	0.00623513	1.8638e-12	33693	OID20121	Olink Explore
P09683	SCT	10607	ENSG00000070031	6343	11_2209657_T_C	11	2209657	T	C	SCT	0.0704783	0.0119571	3.76383e-09	33017	OID30951	Olink Explore
P09683	SCT	10607	ENSG00000070031	6343	11_6252514_T_C	11	6252514	T	C	SCT	0.0528291	0.0095261	2.92745e-08	33017	OID30951	Olink Explore
P09683	SCT	10607	ENSG00000070031	6343	14_94380555_G_A	14	94380555	G	A	SCT	-0.0494301	0.00871291	1.40149e-08	33017	OID30951	Olink Explore
P09683	SCT	10607	ENSG00000070031	6343	19_1699511_C_A	19	1699511	C	A	SCT	0.0560686	0.00931542	1.75598e-09	33017	OID30951	Olink Explore
P09683	SCT	10607	ENSG00000070031	6343	8_142672128_A_G	8	142672128	A	G	SCT	0.0580513	0.00776639	7.73927e-14	33017	OID30951	Olink Explore
P09683	SCT	10607	ENSG00000070031	6343	9_133274295_A_T	9	133274295	A	T	SCT	-0.0720576	0.00996859	4.88427e-13	33017	OID30951	Olink Explore
P19320	VCAM1	12663	ENSG00000162692	7412	1_161572445_A_G	1	161572445	A	G	VCAM1	0.126016	0.0125148	7.55092e-24	33742	OID20396	Olink Explore
P19320	VCAM1	12663	ENSG00000162692	7412	10_80524756_A_T	10	80524756	A	T	VCAM1	0.0529091	0.00904675	4.96307e-09	33742	OID20396	Olink Explore
P19320	VCAM1	12663	ENSG00000162692	7412	11_126359722_C_T	11	126359722	C	T	VCAM1	0.0895277	0.0141433	2.45087e-10	33742	OID20396	Olink Explore
P19320	VCAM1	12663	ENSG00000162692	7412	12_103606541_T_G	12	103606541	T	G	VCAM1	0.0721005	0.00785917	4.55512e-20	33742	OID20396	Olink Explore
P19320	VCAM1	12663	ENSG00000162692	7412	12_103756096_G_A	12	103756096	G	A	VCAM1	0.0674808	0.00799773	3.2419e-17	33742	OID20396	Olink Explore
P19320	VCAM1	12663	ENSG00000162692	7412	12_111446804_T_C	12	111446804	T	C	VCAM1	-0.140749	0.007335	4.60469e-82	33742	OID20396	Olink Explore	VCAM1	-0.1333	0.0086	3.45382e-54	35371	2967_8	SomaScan v4
P19320	VCAM1	12663	ENSG00000162692	7412	12_70710416_G_A	12	70710416	G	A	VCAM1	-0.0421016	0.00744649	1.56856e-08	33742	OID20396	Olink Explore
P19320	VCAM1	12663	ENSG00000162692	7412	17_16948873_A_G	17	16948873	A	G	VCAM1	0.328127	0.0445921	1.86123e-13	33742	OID20396	Olink Explore
P19320	VCAM1	12663	ENSG00000162692	7412	17_7166093_G_A	17	7166093	G	A	VCAM1	0.858041	0.0504706	8.10028e-65	33742	OID20396	Olink Explore	VCAM1	0.7803	0.048941	3.15791e-57	35370	2967_8	SomaScan v4
P19320	VCAM1	12663	ENSG00000162692	7412	17_7176997_C_T	17	7176997	C	T	VCAM1	0.0993923	0.00928881	1.01531e-26	33742	OID20396	Olink Explore
P19320	VCAM1	12663	ENSG00000162692	7412	2_111050100_G_A	2	111050100	G	A	VCAM1	-0.0591588	0.00828671	9.40156e-13	33742	OID20396	Olink Explore
P19320	VCAM1	12663	ENSG00000162692	7412	2_134206291_C_A	2	134206291	C	A	VCAM1	-0.109838	0.0073918	6.03949e-50	33742	OID20396	Olink Explore
P19320	VCAM1	12663	ENSG00000162692	7412	2_181459039_G_A	2	181459039	G	A	VCAM1	-0.0557986	0.00743557	6.17732e-14	33742	OID20396	Olink Explore	VCAM1	-0.0527	0.008454	4.54496e-10	35353	2967_8	SomaScan v4
P19320	VCAM1	12663	ENSG00000162692	7412	2_43536400_T_G	2	43536400	T	G	VCAM1	0.0717161	0.0113943	3.09307e-10	33742	OID20396	Olink Explore
P19320	VCAM1	12663	ENSG00000162692	7412	22_43951371_G_A	22	43951371	G	A	VCAM1	0.069653	0.0102228	9.52796e-12	33742	OID20396	Olink Explore
P19320	VCAM1	12663	ENSG00000162692	7412	3_58359480_G_A	3	58359480	G	A	VCAM1	-0.0740807	0.0130425	1.34747e-08	33742	OID20396	Olink Explore
P19320	VCAM1	12663	ENSG00000162692	7412	5_132486046_C_A	5	132486046	C	A	VCAM1	-0.0476212	0.0077555	8.23588e-10	33742	OID20396	Olink Explore
P19320	VCAM1	12663	ENSG00000162692	7412	7_17939205_T_C	7	17939205	T	C	VCAM1	0.0477971	0.00739481	1.02245e-10	33742	OID20396	Olink Explore
P19320	VCAM1	12663	ENSG00000162692	7412	9_133262254_C_T	9	133262254	C	T	VCAM1	0.146361	0.0152553	8.46837e-22	33742	OID20396	Olink Explore
P19320	VCAM1	12663	ENSG00000162692	7412	9_134065012_T_C	9	134065012	T	C	VCAM1	-0.0561615	0.00997453	1.79697e-08	33742	OID20396	Olink Explore
P19320	VCAM1	12663	ENSG00000162692	7412	X_150529294_C_T	X	150529294	C	T	VCAM1	-0.0339902	0.00608482	2.32279e-08	33742	OID20396	Olink Explore
Q96RD9	FCRL5	18508	ENSG00000143297	83416	1_158830202_G_A	1	158830202	G	A	FCRL5	0.31596	0.0577961	4.58237e-08	33687	OID21111	Olink Explore
Q96RD9	FCRL5	18508	ENSG00000143297	83416	1_161559401_T_A	1	161559401	T	A	FCRL5	-0.0753899	0.0108844	4.31519e-12	33687	OID21111	Olink Explore
Q96RD9	FCRL5	18508	ENSG00000143297	83416	1_24965206_C_T	1	24965206	C	T	FCRL5	-0.534415	0.0308124	2.18424e-67	33687	OID21111	Olink Explore
Q96RD9	FCRL5	18508	ENSG00000143297	83416	10_11185378_C_T	10	11185378	C	T	FCRL5	-0.0575884	0.0092321	4.43639e-10	33687	OID21111	Olink Explore
Q96RD9	FCRL5	18508	ENSG00000143297	83416	11_118827451_G_A	11	118827451	G	A	FCRL5	-0.0496625	0.00889485	2.36015e-08	33687	OID21111	Olink Explore
Q96RD9	FCRL5	18508	ENSG00000143297	83416	11_128533313_T_C	11	128533313	T	C	FCRL5	0.0451293	0.00673547	2.08065e-11	33687	OID21111	Olink Explore
Q96RD9	FCRL5	18508	ENSG00000143297	83416	12_111446804_T_C	12	111446804	T	C	FCRL5	-0.0543515	0.00671758	5.92107e-16	33687	OID21111	Olink Explore
Q96RD9	FCRL5	18508	ENSG00000143297	83416	13_108308037_T_A	13	108308037	T	A	FCRL5	0.16545	0.0252234	5.40256e-11	33687	OID21111	Olink Explore
Q96RD9	FCRL5	18508	ENSG00000143297	83416	13_28029870_T_C	13	28029870	T	C	FCRL5	0.23253	0.0311794	8.7963e-14	33687	OID21111	Olink Explore
Q96RD9	FCRL5	18508	ENSG00000143297	83416	14_102780133_A_G	14	102780133	A	G	FCRL5	-0.0660481	0.00718544	3.85834e-20	33687	OID21111	Olink Explore
Q96RD9	FCRL5	18508	ENSG00000143297	83416	14_105721708_C_T	14	105721708	C	T	FCRL5	0.168171	0.00727357	2.85759e-118	33687	OID21111	Olink Explore
Q96RD9	FCRL5	18508	ENSG00000143297	83416	15_70084102_T_C	15	70084102	T	C	FCRL5	-0.0391865	0.00683453	9.83196e-09	33687	OID21111	Olink Explore
Q96RD9	FCRL5	18508	ENSG00000143297	83416	17_16939677_G_A	17	16939677	G	A	FCRL5	0.164219	0.0113573	2.18927e-47	33687	OID21111	Olink Explore
Q96RD9	FCRL5	18508	ENSG00000143297	83416	17_16948873_A_G	17	16948873	A	G	FCRL5	-0.31528	0.0409944	1.46218e-14	33687	OID21111	Olink Explore
Q96RD9	FCRL5	18508	ENSG00000143297	83416	17_46185215_A_C	17	46185215	A	C	FCRL5	-0.0686753	0.00979505	2.36265e-12	33687	OID21111	Olink Explore
Q96RD9	FCRL5	18508	ENSG00000143297	83416	17_7558697_C_T	17	7558697	C	T	FCRL5	-0.286102	0.0473512	1.52083e-09	33687	OID21111	Olink Explore
Q96RD9	FCRL5	18508	ENSG00000143297	83416	17_7559652_A_G	17	7559652	A	G	FCRL5	-0.0746864	0.00825001	1.39252e-19	33687	OID21111	Olink Explore
Q96RD9	FCRL5	18508	ENSG00000143297	83416	17_79935827_G_A	17	79935827	G	A	FCRL5	0.0404187	0.00729484	3.01224e-08	33687	OID21111	Olink Explore
Q96RD9	FCRL5	18508	ENSG00000143297	83416	18_63165993_A_G	18	63165993	A	G	FCRL5	0.0625014	0.0101417	7.14628e-10	33687	OID21111	Olink Explore
Q96RD9	FCRL5	18508	ENSG00000143297	83416	19_16589002_C_T	19	16589002	C	T	FCRL5	-0.0462677	0.0067664	8.03711e-12	33687	OID21111	Olink Explore
Q96RD9	FCRL5	18508	ENSG00000143297	83416	2_111462782_T_C	2	111462782	T	C	FCRL5	-0.0493879	0.00808752	1.01726e-09	33687	OID21111	Olink Explore
Q96RD9	FCRL5	18508	ENSG00000143297	83416	22_30133642_C_A	22	30133642	C	A	FCRL5	-0.0523163	0.00678185	1.21787e-14	33687	OID21111	Olink Explore
Q96RD9	FCRL5	18508	ENSG00000143297	83416	3_157099873_C_T	3	157099873	C	T	FCRL5	0.0400459	0.00722613	2.99351e-08	33687	OID21111	Olink Explore
Q96RD9	FCRL5	18508	ENSG00000143297	83416	3_187006187_C_A	3	187006187	C	A	FCRL5	-0.0493257	0.00758474	7.85778e-11	33687	OID21111	Olink Explore
Q96RD9	FCRL5	18508	ENSG00000143297	83416	4_38782646_A_G	4	38782646	A	G	FCRL5	-0.0518516	0.00852591	1.18952e-09	33687	OID21111	Olink Explore
Q96RD9	FCRL5	18508	ENSG00000143297	83416	5_72532376_C_T	5	72532376	C	T	FCRL5	-0.0524469	0.00958133	4.40332e-08	33687	OID21111	Olink Explore
Q96RD9	FCRL5	18508	ENSG00000143297	83416	6_149460462_A_G	6	149460462	A	G	FCRL5	-0.039222	0.00703368	2.45663e-08	33687	OID21111	Olink Explore
Q96RD9	FCRL5	18508	ENSG00000143297	83416	6_408012_G_A	6	408012	G	A	FCRL5	0.0832043	0.012432	2.18978e-11	33687	OID21111	Olink Explore
Q96RD9	FCRL5	18508	ENSG00000143297	83416	7_50310671_G_A	7	50310671	G	A	FCRL5	-0.0574982	0.00697101	1.60805e-16	33687	OID21111	Olink Explore
Q96RD9	FCRL5	18508	ENSG00000143297	83416	9_33153529_G_T	9	33153529	G	T	FCRL5	-0.0424445	0.00775277	4.38117e-08	33687	OID21111	Olink Explore
Q96RD9	FCRL5	18508	ENSG00000143297	83416	X_48468392_C_T	X	48468392	C	T	FCRL5	0.13163	0.013979	4.6752e-21	33687	OID21111	Olink Explore
P55145	MANF	15461	ENSG00000145050	7873	10_63412568_C_T	10	63412568	C	T	MANF	0.0559123	0.00753363	1.15638e-13	33848	OID20707	Olink Explore
P55145	MANF	15461	ENSG00000145050	7873	19_55027704_T_G	19	55027704	T	G	MANF	0.0729038	0.0101687	7.53009e-13	33848	OID20707	Olink Explore
P55145	MANF	15461	ENSG00000145050	7873	3_123114156_C_T	3	123114156	C	T	MANF	-0.0522589	0.00776337	1.67958e-11	33848	OID20707	Olink Explore
P55145	MANF	15461	ENSG00000145050	7873	3_56815721_T_C	3	56815721	T	C	MANF	0.0651522	0.00766851	1.9611e-17	33848	OID20707	Olink Explore
P55145	MANF	15461	ENSG00000145050	7873	5_132485305_G_A	5	132485305	G	A	MANF	-0.0489574	0.00773473	2.45873e-10	33848	OID20707	Olink Explore
P55145	MANF	15461	ENSG00000145050	7873	6_135101158_A_T	6	135101158	A	T	MANF	0.0476322	0.00845766	1.78287e-08	33848	OID20707	Olink Explore
P55145	MANF	15461	ENSG00000145050	7873	7_106733200_C_T	7	106733200	C	T	MANF	-0.0647776	0.00756085	1.05755e-17	33848	OID20707	Olink Explore
P55145	MANF	15461	ENSG00000145050	7873	8_105569300_A_T	8	105569300	A	T	MANF	-0.0590348	0.00832337	1.31553e-12	33848	OID20707	Olink Explore
P55145	MANF	15461	ENSG00000145050	7873	9_138175011_C_T	9	138175011	C	T	MANF	-0.0971758	0.0160355	1.36088e-09	33848	OID20707	Olink Explore
Q96I15	SCLY	18161	ENSG00000132330	51540	10_100164661_T_C	10	100164661	T	C	SCLY	-0.051719	0.00714368	4.49262e-13	33848	OID21425	Olink Explore
Q96I15	SCLY	18161	ENSG00000132330	51540	11_62433986_A_G	11	62433986	A	G	SCLY	-0.0437875	0.00747724	4.7386e-09	33848	OID21425	Olink Explore
Q96I15	SCLY	18161	ENSG00000132330	51540	11_94082917_C_T	11	94082917	C	T	SCLY	-0.0855982	0.0116426	1.95029e-13	33848	OID21425	Olink Explore
Q96I15	SCLY	18161	ENSG00000132330	51540	12_111446804_T_C	12	111446804	T	C	SCLY	-0.0504558	0.00714266	1.61771e-12	33848	OID21425	Olink Explore
Q96I15	SCLY	18161	ENSG00000132330	51540	14_94371805_G_T	14	94371805	G	T	SCLY	0.1711	0.0247156	4.42996e-12	33848	OID21425	Olink Explore
Q96I15	SCLY	18161	ENSG00000132330	51540	18_58438636_A_G	18	58438636	A	G	SCLY	-0.0602678	0.0093847	1.34564e-10	33848	OID21425	Olink Explore
Q96I15	SCLY	18161	ENSG00000132330	51540	19_19296909_T_C	19	19296909	T	C	SCLY	0.078893	0.0135058	5.17631e-09	33848	OID21425	Olink Explore
Q96I15	SCLY	18161	ENSG00000132330	51540	2_27525730_C_A	2	27525730	C	A	SCLY	-0.0417357	0.00728826	1.02572e-08	33848	OID21425	Olink Explore
Q96I15	SCLY	18161	ENSG00000132330	51540	22_36149089_A_T	22	36149089	A	T	SCLY	0.0551049	0.00953986	7.63713e-09	33848	OID21425	Olink Explore
Q96I15	SCLY	18161	ENSG00000132330	51540	22_43928975_G_A	22	43928975	G	A	SCLY	0.0736625	0.00870566	2.64058e-17	33848	OID21425	Olink Explore
Q96I15	SCLY	18161	ENSG00000132330	51540	4_145900258_C_A	4	145900258	C	A	SCLY	0.0732786	0.0098639	1.09446e-13	33848	OID21425	Olink Explore
Q96I15	SCLY	18161	ENSG00000132330	51540	6_130541967_C_T	6	130541967	C	T	SCLY	0.320381	0.0580972	3.49639e-08	33848	OID21425	Olink Explore
Q96I15	SCLY	18161	ENSG00000132330	51540	9_114386150_G_T	9	114386150	G	T	SCLY	-0.0508026	0.00726712	2.73464e-12	33848	OID21425	Olink Explore
O75190	DNAJB6	14888	ENSG00000105993	10049	10_63572099_A_G	10	63572099	A	G	DNAJB6	-0.0454556	0.00752644	1.54639e-09	32868	OID30613	Olink Explore
O75190	DNAJB6	14888	ENSG00000105993	10049	2_27508073_T_C	2	27508073	T	C	DNAJB6	-0.0457942	0.00775181	3.47224e-09	32868	OID30613	Olink Explore
O75190	DNAJB6	14888	ENSG00000105993	10049	5_132497907_C_T	5	132497907	C	T	DNAJB6	-0.0465536	0.00781568	2.57792e-09	32868	OID30613	Olink Explore
O75190	DNAJB6	14888	ENSG00000105993	10049	7_106733200_C_T	7	106733200	C	T	DNAJB6	-0.0529173	0.0076446	4.44734e-12	32868	OID30613	Olink Explore
O75190	DNAJB6	14888	ENSG00000105993	10049	8_105569300_A_T	8	105569300	A	T	DNAJB6	-0.0613448	0.00834976	2.02862e-13	32868	OID30613	Olink Explore
O75190	DNAJB6	14888	ENSG00000105993	10049	9_138175011_C_T	9	138175011	C	T	DNAJB6	-0.091021	0.0161726	1.82196e-08	32868	OID30613	Olink Explore
O75190	DNAJB6	14888	ENSG00000105993	10049	9_4745645_G_A	9	4745645	G	A	DNAJB6	0.0435263	0.00769661	1.55618e-08	32868	OID30613	Olink Explore
P35318	ADM	259	ENSG00000148926	133	2_162255785_A_T	2	162255785	A	T	ADM	-0.503819	0.0350548	7.71969e-47	33966	OID21467	Olink Explore
P35318	ADM	259	ENSG00000148926	133	4_76490987_G_A	4	76490987	G	A	ADM	0.0395983	0.00697059	1.34088e-08	33966	OID21467	Olink Explore
P30838	ALDH3A1	405	ENSG00000108602	218	17_20775586_G_A	17	20775586	G	A	ALDH3A1	0.173932	0.0129722	5.42375e-41	33593	OID20512	Olink Explore
P30838	ALDH3A1	405	ENSG00000108602	218	17_20894784_C_T	17	20894784	C	T	ALDH3A1	-0.172105	0.0278064	6.03907e-10	33593	OID20512	Olink Explore
P30838	ALDH3A1	405	ENSG00000108602	218	22_43928975_G_A	22	43928975	G	A	ALDH3A1	0.0487954	0.00833485	4.78795e-09	33593	OID20512	Olink Explore
Q13478	IL18R1	5988	ENSG00000115604	8809	1_161701516_G_T	1	161701516	G	T	IL18R1	0.0829836	0.00984301	3.43558e-17	34049	OID20652	Olink Explore
Q13478	IL18R1	5988	ENSG00000115604	8809	1_196735879_G_A	1	196735879	G	A	IL18R1	0.0513301	0.00799031	1.32697e-10	34049	OID20652	Olink Explore
Q13478	IL18R1	5988	ENSG00000115604	8809	10_17833858_T_G	10	17833858	T	G	IL18R1	0.111019	0.00636176	3.38298e-68	34049	OID20652	Olink Explore	IL18R1	0.088	0.00816	4.10582e-27	35352	14079_14	SomaScan v4
Q13478	IL18R1	5988	ENSG00000115604	8809	10_18244565_C_T	10	18244565	C	T	IL18R1	0.0438283	0.00803278	4.86497e-08	34049	OID20652	Olink Explore
Q13478	IL18R1	5988	ENSG00000115604	8809	11_61779120_A_G	11	61779120	A	G	IL18R1	0.0385316	0.00619018	4.82703e-10	34049	OID20652	Olink Explore
Q13478	IL18R1	5988	ENSG00000115604	8809	12_111395984_G_A	12	111395984	G	A	IL18R1	-0.0414393	0.00605099	7.47137e-12	34049	OID20652	Olink Explore
Q13478	IL18R1	5988	ENSG00000115604	8809	12_120985573_G_A	12	120985573	G	A	IL18R1	-0.0465116	0.00621954	7.52835e-14	34049	OID20652	Olink Explore
Q13478	IL18R1	5988	ENSG00000115604	8809	12_21197755_T_G	12	21197755	T	G	IL18R1	0.0434641	0.00707641	8.14292e-10	34049	OID20652	Olink Explore
Q13478	IL18R1	5988	ENSG00000115604	8809	14_94378610_C_T	14	94378610	C	T	IL18R1	0.26369	0.0211124	8.48008e-36	34049	OID20652	Olink Explore	IL18R1	0.2662	0.042088	2.53402e-10	35372	14079_14	SomaScan v4
Q13478	IL18R1	5988	ENSG00000115604	8809	14_94380925_T_A	14	94380925	T	A	IL18R1	0.0915489	0.0138654	4.03831e-11	34049	OID20652	Olink Explore
Q13478	IL18R1	5988	ENSG00000115604	8809	15_43735849_C_T	15	43735849	C	T	IL18R1	0.149056	0.0199307	7.50412e-14	34049	OID20652	Olink Explore
Q13478	IL18R1	5988	ENSG00000115604	8809	16_72045758_C_T	16	72045758	C	T	IL18R1	-0.0665525	0.00762402	2.56212e-18	34049	OID20652	Olink Explore
Q13478	IL18R1	5988	ENSG00000115604	8809	17_66214462_A_C	17	66214462	A	C	IL18R1	0.42895	0.0176329	1.02329e-130	34049	OID20652	Olink Explore
Q13478	IL18R1	5988	ENSG00000115604	8809	19_44888997_C_T	19	44888997	C	T	IL18R1	-0.0439695	0.00801778	4.15815e-08	34049	OID20652	Olink Explore
Q13478	IL18R1	5988	ENSG00000115604	8809	19_5835666_G_A	19	5835666	G	A	IL18R1	0.113199	0.0151599	8.2054e-14	34049	OID20652	Olink Explore
Q13478	IL18R1	5988	ENSG00000115604	8809	19_5871356_G_A	19	5871356	G	A	IL18R1	-0.138126	0.0229975	1.89981e-09	34049	OID20652	Olink Explore
Q13478	IL18R1	5988	ENSG00000115604	8809	2_100280305_G_A	2	100280305	G	A	IL18R1	-0.502301	0.0909089	3.28874e-08	34049	OID20652	Olink Explore
Q13478	IL18R1	5988	ENSG00000115604	8809	2_101016134_G_A	2	101016134	G	A	IL18R1	0.359617	0.0367411	1.2694e-22	34049	OID20652	Olink Explore
Q13478	IL18R1	5988	ENSG00000115604	8809	2_101038063_A_T	2	101038063	A	T	IL18R1	0.357404	0.0587562	1.18073e-09	34049	OID20652	Olink Explore
Q13478	IL18R1	5988	ENSG00000115604	8809	2_101105604_A_C	2	101105604	A	C	IL18R1	0.385505	0.068869	2.17275e-08	34049	OID20652	Olink Explore
Q13478	IL18R1	5988	ENSG00000115604	8809	2_101244474_T_C	2	101244474	T	C	IL18R1	0.3757	0.0683878	3.93668e-08	34049	OID20652	Olink Explore
Q13478	IL18R1	5988	ENSG00000115604	8809	2_101257519_G_A	2	101257519	G	A	IL18R1	-0.470391	0.066263	1.25806e-12	34049	OID20652	Olink Explore
Q13478	IL18R1	5988	ENSG00000115604	8809	2_101283417_C_T	2	101283417	C	T	IL18R1	0.235898	0.0306619	1.43153e-14	34049	OID20652	Olink Explore
Q13478	IL18R1	5988	ENSG00000115604	8809	2_101296850_A_T	2	101296850	A	T	IL18R1	0.572967	0.0893501	1.43047e-10	34049	OID20652	Olink Explore
Q13478	IL18R1	5988	ENSG00000115604	8809	2_101304162_C_T	2	101304162	C	T	IL18R1	0.48522	0.0859637	1.65691e-08	34049	OID20652	Olink Explore	IL18R1	1.0652	0.115079	2.1169e-20	35367	14079_14	SomaScan v4
Q13478	IL18R1	5988	ENSG00000115604	8809	2_101305823_A_G	2	101305823	A	G	IL18R1	0.185792	0.0240515	1.12099e-14	34049	OID20652	Olink Explore
Q13478	IL18R1	5988	ENSG00000115604	8809	2_103344452_A_G	2	103344452	A	G	IL18R1	0.40936	0.062696	6.60846e-11	34049	OID20652	Olink Explore
Q13478	IL18R1	5988	ENSG00000115604	8809	2_103352530_T_C	2	103352530	T	C	IL18R1	-0.16668	0.0290321	9.3981e-09	34049	OID20652	Olink Explore
Q13478	IL18R1	5988	ENSG00000115604	8809	2_103391316_T_A	2	103391316	T	A	IL18R1	0.293504	0.0450576	7.31813e-11	34049	OID20652	Olink Explore
Q13478	IL18R1	5988	ENSG00000115604	8809	2_103470780_G_A	2	103470780	G	A	IL18R1	0.222156	0.0378366	4.31966e-09	34049	OID20652	Olink Explore
Q13478	IL18R1	5988	ENSG00000115604	8809	2_103543064_T_C	2	103543064	T	C	IL18R1	0.752204	0.123966	1.2964e-09	34049	OID20652	Olink Explore
Q13478	IL18R1	5988	ENSG00000115604	8809	2_103595216_C_A	2	103595216	C	A	IL18R1	0.513864	0.0906803	1.45522e-08	34049	OID20652	Olink Explore
Q13478	IL18R1	5988	ENSG00000115604	8809	2_103766677_T_C	2	103766677	T	C	IL18R1	0.258366	0.0228628	1.30167e-29	34049	OID20652	Olink Explore
Q13478	IL18R1	5988	ENSG00000115604	8809	2_103795884_G_A	2	103795884	G	A	IL18R1	0.280403	0.036757	2.37356e-14	34049	OID20652	Olink Explore
Q13478	IL18R1	5988	ENSG00000115604	8809	3_155843189_T_C	3	155843189	T	C	IL18R1	-0.0669462	0.00695389	6.14045e-22	34049	OID20652	Olink Explore
Q13478	IL18R1	5988	ENSG00000115604	8809	3_22450294_C_A	3	22450294	C	A	IL18R1	-0.385193	0.069794	3.40926e-08	34049	OID20652	Olink Explore
Q13478	IL18R1	5988	ENSG00000115604	8809	4_76276244_A_G	4	76276244	A	G	IL18R1	-0.0444156	0.00621687	9.04066e-13	34049	OID20652	Olink Explore
Q13478	IL18R1	5988	ENSG00000115604	8809	5_97010574_G_T	5	97010574	G	T	IL18R1	-0.034431	0.00606381	1.36191e-08	34049	OID20652	Olink Explore
Q13478	IL18R1	5988	ENSG00000115604	8809	6_130053316_T_A	6	130053316	T	A	IL18R1	-0.0419644	0.0068526	9.13293e-10	34049	OID20652	Olink Explore
Q13478	IL18R1	5988	ENSG00000115604	8809	6_160706469_A_G	6	160706469	A	G	IL18R1	0.256434	0.0405423	2.53064e-10	34049	OID20652	Olink Explore
Q13478	IL18R1	5988	ENSG00000115604	8809	7_35695927_G_A	7	35695927	G	A	IL18R1	-0.0400538	0.00606137	3.89404e-11	34049	OID20652	Olink Explore
Q13478	IL18R1	5988	ENSG00000115604	8809	9_133274295_A_T	9	133274295	A	T	IL18R1	-0.0493365	0.00780419	2.58529e-10	34049	OID20652	Olink Explore
Q08830	FGL1	3695	ENSG00000104760	2267	1_65642198_C_A	1	65642198	C	A	FGL1	-0.0380467	0.0060491	3.182e-10	33985	OID30702	Olink Explore
Q08830	FGL1	3695	ENSG00000104760	2267	11_16226474_C_A	11	16226474	C	A	FGL1	0.047848	0.00604869	2.56448e-15	33985	OID30702	Olink Explore
Q08830	FGL1	3695	ENSG00000104760	2267	12_24045244_A_G	12	24045244	A	G	FGL1	0.110889	0.0161839	7.29122e-12	33985	OID30702	Olink Explore
Q08830	FGL1	3695	ENSG00000104760	2267	16_79676053_G_A	16	79676053	G	A	FGL1	0.0457087	0.0063129	4.46992e-13	33985	OID30702	Olink Explore
Q08830	FGL1	3695	ENSG00000104760	2267	17_7166093_G_A	17	7166093	G	A	FGL1	-0.275569	0.0407176	1.30737e-11	33985	OID30702	Olink Explore
Q08830	FGL1	3695	ENSG00000104760	2267	19_54255498_T_C	19	54255498	T	C	FGL1	-0.0349379	0.00603628	7.12361e-09	33985	OID30702	Olink Explore
Q08830	FGL1	3695	ENSG00000104760	2267	2_27508073_T_C	2	27508073	T	C	FGL1	-0.0934127	0.00606907	1.86337e-53	33985	OID30702	Olink Explore
Q08830	FGL1	3695	ENSG00000104760	2267	20_23188221_T_G	20	23188221	T	G	FGL1	0.0598531	0.0106954	2.19169e-08	33985	OID30702	Olink Explore
Q08830	FGL1	3695	ENSG00000104760	2267	6_127203253_C_A	6	127203253	C	A	FGL1	-0.0682406	0.0119748	1.20748e-08	33985	OID30702	Olink Explore
Q08830	FGL1	3695	ENSG00000104760	2267	6_35774186_G_A	6	35774186	G	A	FGL1	-0.0369635	0.00627089	3.75898e-09	33985	OID30702	Olink Explore
Q08830	FGL1	3695	ENSG00000104760	2267	7_73597712_G_A	7	73597712	G	A	FGL1	-0.0532324	0.00887817	2.0239e-09	33985	OID30702	Olink Explore
P16284	PECAM1	8823	ENSG00000261371	5175	10_63288546_C_A	10	63288546	C	A	PECAM1	0.042662	0.00724582	3.91363e-09	33687	OID21131	Olink Explore
P16284	PECAM1	8823	ENSG00000261371	5175	11_126402917_C_T	11	126402917	C	T	PECAM1	-0.0730459	0.00721089	4.06818e-24	33687	OID21131	Olink Explore
P16284	PECAM1	8823	ENSG00000261371	5175	11_126431861_G_A	11	126431861	G	A	PECAM1	0.323554	0.0197789	3.77746e-60	33687	OID21131	Olink Explore
P16284	PECAM1	8823	ENSG00000261371	5175	11_268183_C_T	11	268183	C	T	PECAM1	0.0516316	0.00926205	2.48188e-08	33687	OID21131	Olink Explore
P16284	PECAM1	8823	ENSG00000261371	5175	12_111446804_T_C	12	111446804	T	C	PECAM1	-0.0544908	0.00708421	1.45011e-14	33687	OID21131	Olink Explore
P16284	PECAM1	8823	ENSG00000261371	5175	12_6184207_G_A	12	6184207	G	A	PECAM1	-0.0418402	0.00715017	4.86732e-09	33687	OID21131	Olink Explore
P16284	PECAM1	8823	ENSG00000261371	5175	17_7166093_G_A	17	7166093	G	A	PECAM1	0.611091	0.0488333	6.27191e-36	33687	OID21131	Olink Explore
P16284	PECAM1	8823	ENSG00000261371	5175	17_7176997_C_T	17	7176997	C	T	PECAM1	0.0582381	0.00901246	1.03359e-10	33687	OID21131	Olink Explore
P16284	PECAM1	8823	ENSG00000261371	5175	19_48750132_C_T	19	48750132	C	T	PECAM1	-0.0495166	0.00894333	3.08212e-08	33687	OID21131	Olink Explore
P16284	PECAM1	8823	ENSG00000261371	5175	19_55027704_T_G	19	55027704	T	G	PECAM1	0.0592773	0.00961846	7.14414e-10	33687	OID21131	Olink Explore
P16284	PECAM1	8823	ENSG00000261371	5175	3_56815721_T_C	3	56815721	T	C	PECAM1	0.0729253	0.00724917	8.31572e-24	33687	OID21131	Olink Explore
P16284	PECAM1	8823	ENSG00000261371	5175	5_132316836_A_C	5	132316836	A	C	PECAM1	-0.0510956	0.00714384	8.52707e-13	33687	OID21131	Olink Explore
P16284	PECAM1	8823	ENSG00000261371	5175	7_106732457_G_A	7	106732457	G	A	PECAM1	-0.0641111	0.0071329	2.51594e-19	33687	OID21131	Olink Explore
P16284	PECAM1	8823	ENSG00000261371	5175	8_105569300_A_T	8	105569300	A	T	PECAM1	-0.0512894	0.00787169	7.23602e-11	33687	OID21131	Olink Explore
P16284	PECAM1	8823	ENSG00000261371	5175	9_132991553_C_T	9	132991553	C	T	PECAM1	0.391207	0.0324285	1.64324e-33	33687	OID21131	Olink Explore
P16284	PECAM1	8823	ENSG00000261371	5175	9_133050727_C_T	9	133050727	C	T	PECAM1	0.436816	0.0494328	9.86961e-19	33687	OID21131	Olink Explore
P16284	PECAM1	8823	ENSG00000261371	5175	9_133086273_C_T	9	133086273	C	T	PECAM1	-0.416141	0.0741568	2.00424e-08	33687	OID21131	Olink Explore
P16284	PECAM1	8823	ENSG00000261371	5175	9_133103292_A_C	9	133103292	A	C	PECAM1	0.400424	0.0536466	8.38687e-14	33687	OID21131	Olink Explore
P16284	PECAM1	8823	ENSG00000261371	5175	9_133167220_C_A	9	133167220	C	A	PECAM1	0.572739	0.0664975	7.12033e-18	33687	OID21131	Olink Explore
P16284	PECAM1	8823	ENSG00000261371	5175	9_133173414_C_T	9	133173414	C	T	PECAM1	-0.421898	0.0643816	5.63638e-11	33687	OID21131	Olink Explore
P16284	PECAM1	8823	ENSG00000261371	5175	9_133198558_C_T	9	133198558	C	T	PECAM1	-0.54045	0.0465664	3.84149e-31	33687	OID21131	Olink Explore
P16284	PECAM1	8823	ENSG00000261371	5175	9_133205932_C_T	9	133205932	C	T	PECAM1	-0.384637	0.0123037	1e-199	33687	OID21131	Olink Explore
P16284	PECAM1	8823	ENSG00000261371	5175	9_133250432_C_T	9	133250432	C	T	PECAM1	-0.809698	0.124941	9.13272e-11	33687	OID21131	Olink Explore
P16284	PECAM1	8823	ENSG00000261371	5175	9_133270014_A_C	9	133270014	A	C	PECAM1	0.852116	0.120998	1.8893e-12	33687	OID21131	Olink Explore
P16284	PECAM1	8823	ENSG00000261371	5175	9_133294153_A_C	9	133294153	A	C	PECAM1	-0.696555	0.0799249	2.90469e-18	33687	OID21131	Olink Explore
P16284	PECAM1	8823	ENSG00000261371	5175	9_133332577_G_A	9	133332577	G	A	PECAM1	-0.58766	0.0801936	2.33615e-13	33687	OID21131	Olink Explore
P16284	PECAM1	8823	ENSG00000261371	5175	9_133359930_C_T	9	133359930	C	T	PECAM1	-0.741457	0.0817647	1.21004e-19	33687	OID21131	Olink Explore
P16284	PECAM1	8823	ENSG00000261371	5175	9_133371374_C_A	9	133371374	C	A	PECAM1	-0.546057	0.0644535	2.40991e-17	33687	OID21131	Olink Explore
P16284	PECAM1	8823	ENSG00000261371	5175	9_133371378_G_A	9	133371378	G	A	PECAM1	-0.511136	0.0525689	2.40215e-22	33687	OID21131	Olink Explore
P16284	PECAM1	8823	ENSG00000261371	5175	9_133414905_G_A	9	133414905	G	A	PECAM1	0.523953	0.0465317	2.0649e-29	33687	OID21131	Olink Explore
P16284	PECAM1	8823	ENSG00000261371	5175	9_133452645_C_T	9	133452645	C	T	PECAM1	-0.344137	0.0305593	2.03798e-29	33687	OID21131	Olink Explore
P16284	PECAM1	8823	ENSG00000261371	5175	9_133541735_C_T	9	133541735	C	T	PECAM1	-0.0563385	0.00980454	9.12893e-09	33687	OID21131	Olink Explore
P16284	PECAM1	8823	ENSG00000261371	5175	9_4767677_C_T	9	4767677	C	T	PECAM1	0.0534464	0.00928318	8.54496e-09	33687	OID21131	Olink Explore
O75071	EFCAB14	29051	ENSG00000159658	9813	1_45153543_A_T	1	45153543	A	T	EFCAB14	-0.490443	0.0733235	2.25061e-11	33796	OID31460	Olink Explore
O75071	EFCAB14	29051	ENSG00000159658	9813	1_45626397_C_T	1	45626397	C	T	EFCAB14	-0.358713	0.0645755	2.77703e-08	33796	OID31460	Olink Explore
O75071	EFCAB14	29051	ENSG00000159658	9813	15_90860444_A_G	15	90860444	A	G	EFCAB14	0.0556931	0.00772137	5.47898e-13	33796	OID31460	Olink Explore
O75071	EFCAB14	29051	ENSG00000159658	9813	16_20355808_A_G	16	20355808	A	G	EFCAB14	-0.0592006	0.0093109	2.04131e-10	33796	OID31460	Olink Explore
O75071	EFCAB14	29051	ENSG00000159658	9813	19_44913574_T_G	19	44913574	T	G	EFCAB14	0.0668653	0.011713	1.13873e-08	33796	OID31460	Olink Explore
O75071	EFCAB14	29051	ENSG00000159658	9813	19_55027612_T_C	19	55027612	T	C	EFCAB14	0.0569871	0.00988633	8.20295e-09	33796	OID31460	Olink Explore
O75071	EFCAB14	29051	ENSG00000159658	9813	4_76451770_T_C	4	76451770	T	C	EFCAB14	0.0472634	0.00733952	1.19812e-10	33796	OID31460	Olink Explore
O75071	EFCAB14	29051	ENSG00000159658	9813	7_151717243_T_C	7	151717243	T	C	EFCAB14	0.0455631	0.00804674	1.49352e-08	33796	OID31460	Olink Explore
O75071	EFCAB14	29051	ENSG00000159658	9813	8_105566749_T_C	8	105566749	T	C	EFCAB14	-0.0482548	0.00818627	3.75578e-09	33796	OID31460	Olink Explore
O75071	EFCAB14	29051	ENSG00000159658	9813	8_16155085_G_A	8	16155085	G	A	EFCAB14	-0.230205	0.0349111	4.27957e-11	33796	OID31460	Olink Explore
Q96NZ9	PRAP1	23304	ENSG00000165828	118471	15_43735687_T_C	15	43735687	T	C	PRAP1	0.147478	0.0225611	6.28348e-11	33924	OID30391	Olink Explore
Q96NZ9	PRAP1	23304	ENSG00000165828	118471	19_48703205_C_T	19	48703205	C	T	PRAP1	-0.118613	0.00703714	9.58738e-64	33924	OID30391	Olink Explore
Q96NZ9	PRAP1	23304	ENSG00000165828	118471	3_136213517_C_T	3	136213517	C	T	PRAP1	0.0837219	0.00834727	1.12694e-23	33924	OID30391	Olink Explore
Q96NZ9	PRAP1	23304	ENSG00000165828	118471	4_98980016_A_G	4	98980016	A	G	PRAP1	-0.0407985	0.0071942	1.41942e-08	33924	OID30391	Olink Explore
Q96NZ9	PRAP1	23304	ENSG00000165828	118471	8_125469835_A_G	8	125469835	A	G	PRAP1	-0.0408438	0.0069834	4.95439e-09	33924	OID30391	Olink Explore
Q96NZ9	PRAP1	23304	ENSG00000165828	118471	9_133274295_A_T	9	133274295	A	T	PRAP1	-0.120181	0.00906501	4.07286e-40	33924	OID30391	Olink Explore
Q96NZ9	PRAP1	23304	ENSG00000165828	118471	9_133408938_G_T	9	133408938	G	T	PRAP1	-0.0434839	0.00794532	4.42741e-08	33924	OID30391	Olink Explore
P40818	USP8	12631	ENSG00000138592	9101	1_158800522_T_C	1	158800522	T	C	USP8	-0.235069	0.0385621	1.08858e-09	33043	OID20110	Olink Explore
P40818	USP8	12631	ENSG00000138592	9101	11_180258_T_C	11	180258	T	C	USP8	0.0636082	0.00959717	3.40722e-11	33043	OID20110	Olink Explore
P40818	USP8	12631	ENSG00000138592	9101	12_54332691_A_G	12	54332691	A	G	USP8	0.0526482	0.00806667	6.72667e-11	33043	OID20110	Olink Explore
P40818	USP8	12631	ENSG00000138592	9101	2_240571486_G_A	2	240571486	G	A	USP8	-0.187337	0.0109802	2.87806e-65	33043	OID20110	Olink Explore	USP8	-0.1969	0.010914	9.34329e-73	35264	13450_49	SomaScan v4
P40818	USP8	12631	ENSG00000138592	9101	21_27471229_A_G	21	27471229	A	G	USP8	0.0433635	0.0079075	4.16169e-08	33043	OID20110	Olink Explore
P40818	USP8	12631	ENSG00000138592	9101	3_56815721_T_C	3	56815721	T	C	USP8	0.0678216	0.00763142	6.26902e-19	33043	OID20110	Olink Explore	USP8	0.0742	0.008259	2.60016e-19	35350	13450_49	SomaScan v4
P40818	USP8	12631	ENSG00000138592	9101	5_132451445_A_G	5	132451445	A	G	USP8	0.042746	0.00767512	2.55582e-08	33043	OID20110	Olink Explore
P40818	USP8	12631	ENSG00000138592	9101	7_106733200_C_T	7	106733200	C	T	USP8	-0.0574098	0.00752249	2.31579e-14	33043	OID20110	Olink Explore
P40818	USP8	12631	ENSG00000138592	9101	9_138175011_C_T	9	138175011	C	T	USP8	-0.0889752	0.0159965	2.66416e-08	33043	OID20110	Olink Explore
P07148	FABP1	3555	ENSG00000163586	2168	10_126075060_C_A	10	126075060	C	A	FABP1	0.712256	0.129696	3.97961e-08	33649	OID20778	Olink Explore
P07148	FABP1	3555	ENSG00000163586	2168	11_270715_T_C	11	270715	T	C	FABP1	0.0595666	0.00850999	2.56685e-12	33649	OID20778	Olink Explore
P07148	FABP1	3555	ENSG00000163586	2168	14_94378610_C_T	14	94378610	C	T	FABP1	0.149571	0.0254614	4.24375e-09	33649	OID20778	Olink Explore
P07148	FABP1	3555	ENSG00000163586	2168	8_71057195_A_G	8	71057195	A	G	FABP1	-0.0405519	0.00730744	2.86655e-08	33649	OID20778	Olink Explore
P98164	LRP2	6694	ENSG00000081479	4036	22_25218511_A_T	22	25218511	A	T	LRP2	-0.447287	0.0796359	1.94688e-08	33017	OID30960	Olink Explore
P27695	APEX1	587	ENSG00000100823	328	12_111535554_A_G	12	111535554	A	G	APEX1	-0.0504302	0.00704121	7.94145e-13	33841	OID21434	Olink Explore
P27695	APEX1	587	ENSG00000100823	328	19_53821741_G_T	19	53821741	G	T	APEX1	0.0668082	0.00869416	1.53886e-14	33841	OID21434	Olink Explore
P27695	APEX1	587	ENSG00000100823	328	3_56815721_T_C	3	56815721	T	C	APEX1	0.0573533	0.00717488	1.31009e-15	33841	OID21434	Olink Explore	APEX1	0.0616	0.008264	9.05107e-14	35356	9849_13	SomaScan v4
P27695	APEX1	587	ENSG00000100823	328	9_120148156_G_A	9	120148156	G	A	APEX1	0.569358	0.101148	1.81293e-08	33841	OID21434	Olink Explore
P27695	APEX1	587	ENSG00000100823	328	9_7311947_G_A	9	7311947	G	A	APEX1	-0.55113	0.100998	4.84619e-08	33841	OID21434	Olink Explore
O14793	MSTN	4223	ENSG00000138379	2660	1_3035270_G_A	1	3035270	G	A	MSTN	0.0558768	0.00850226	4.96478e-11	33043	OID20115	Olink Explore
O14793	MSTN	4223	ENSG00000138379	2660	1_65645084_T_C	1	65645084	T	C	MSTN	0.0576046	0.00932949	6.63896e-10	33043	OID20115	Olink Explore
O14793	MSTN	4223	ENSG00000138379	2660	10_17833858_T_G	10	17833858	T	G	MSTN	0.0438222	0.00730256	1.96187e-09	33043	OID20115	Olink Explore
O14793	MSTN	4223	ENSG00000138379	2660	11_66562261_A_G	11	66562261	A	G	MSTN	0.0579504	0.0069566	8.06492e-17	33043	OID20115	Olink Explore
O14793	MSTN	4223	ENSG00000138379	2660	12_111494996_C_T	12	111494996	C	T	MSTN	0.0413258	0.00690765	2.19579e-09	33043	OID20115	Olink Explore
O14793	MSTN	4223	ENSG00000138379	2660	13_49678031_A_G	13	49678031	A	G	MSTN	-0.0463775	0.00789175	4.18514e-09	33043	OID20115	Olink Explore
O14793	MSTN	4223	ENSG00000138379	2660	13_73571912_T_C	13	73571912	T	C	MSTN	-0.0433445	0.00699172	5.66761e-10	33043	OID20115	Olink Explore
O14793	MSTN	4223	ENSG00000138379	2660	18_79400235_A_C	18	79400235	A	C	MSTN	0.0539061	0.00707172	2.48313e-14	33043	OID20115	Olink Explore
O14793	MSTN	4223	ENSG00000138379	2660	2_188343539_C_T	2	188343539	C	T	MSTN	0.47061	0.0701707	1.99159e-11	33043	OID20115	Olink Explore
O14793	MSTN	4223	ENSG00000138379	2660	2_226262956_A_C	2	226262956	A	C	MSTN	0.0406917	0.0072443	1.94236e-08	33043	OID20115	Olink Explore
O14793	MSTN	4223	ENSG00000138379	2660	2_27508073_T_C	2	27508073	T	C	MSTN	0.0459579	0.00710591	9.95864e-11	33043	OID20115	Olink Explore
O14793	MSTN	4223	ENSG00000138379	2660	20_41049649_C_T	20	41049649	C	T	MSTN	-0.0416465	0.00691679	1.73261e-09	33043	OID20115	Olink Explore
O14793	MSTN	4223	ENSG00000138379	2660	3_134646222_T_C	3	134646222	T	C	MSTN	-0.044132	0.0071704	7.52021e-10	33043	OID20115	Olink Explore
O14793	MSTN	4223	ENSG00000138379	2660	3_38496180_T_G	3	38496180	T	G	MSTN	-0.0472911	0.00711565	3.01023e-11	33043	OID20115	Olink Explore
O14793	MSTN	4223	ENSG00000138379	2660	5_148833943_G_A	5	148833943	G	A	MSTN	0.044363	0.00705119	3.14268e-10	33043	OID20115	Olink Explore
O14793	MSTN	4223	ENSG00000138379	2660	6_133479407_G_A	6	133479407	G	A	MSTN	-0.0786493	0.0074375	3.90481e-26	33043	OID20115	Olink Explore
Q99574	SERPINI1	8943	ENSG00000163536	5274	10_17833858_T_G	10	17833858	T	G	SERPINI1	0.0528144	0.00741719	1.07523e-12	33126	OID30604	Olink Explore
Q99574	SERPINI1	8943	ENSG00000163536	5274	10_63292782_C_T	10	63292782	C	T	SERPINI1	0.0495079	0.00715822	4.63767e-12	33126	OID30604	Olink Explore
Q99574	SERPINI1	8943	ENSG00000163536	5274	11_122636262_T_C	11	122636262	T	C	SERPINI1	0.0408129	0.00727452	2.01869e-08	33126	OID30604	Olink Explore
Q99574	SERPINI1	8943	ENSG00000163536	5274	20_45933509_C_T	20	45933509	C	T	SERPINI1	0.162736	0.0232737	2.70458e-12	33126	OID30604	Olink Explore
Q99574	SERPINI1	8943	ENSG00000163536	5274	3_166159589_T_G	3	166159589	T	G	SERPINI1	-1.26795	0.127339	2.34477e-23	33126	OID30604	Olink Explore
Q99574	SERPINI1	8943	ENSG00000163536	5274	3_166510268_G_T	3	166510268	G	T	SERPINI1	0.161954	0.0208198	7.3215e-15	33126	OID30604	Olink Explore
Q99574	SERPINI1	8943	ENSG00000163536	5274	3_166543517_T_G	3	166543517	T	G	SERPINI1	0.189381	0.0318481	2.74132e-09	33126	OID30604	Olink Explore
Q99574	SERPINI1	8943	ENSG00000163536	5274	3_166667167_G_A	3	166667167	G	A	SERPINI1	-0.217118	0.0360452	1.70695e-09	33126	OID30604	Olink Explore
Q99574	SERPINI1	8943	ENSG00000163536	5274	3_166673163_T_A	3	166673163	T	A	SERPINI1	-0.216287	0.0310622	3.32966e-12	33126	OID30604	Olink Explore
Q99574	SERPINI1	8943	ENSG00000163536	5274	3_166716674_C_T	3	166716674	C	T	SERPINI1	0.234388	0.0332109	1.69434e-12	33126	OID30604	Olink Explore
Q99574	SERPINI1	8943	ENSG00000163536	5274	3_186736391_A_C	3	186736391	A	C	SERPINI1	0.0444162	0.00767099	7.03186e-09	33126	OID30604	Olink Explore
Q99574	SERPINI1	8943	ENSG00000163536	5274	4_186237354_C_T	4	186237354	C	T	SERPINI1	0.146789	0.00708004	1.7555e-95	33126	OID30604	Olink Explore
Q99574	SERPINI1	8943	ENSG00000163536	5274	5_177409531_A_G	5	177409531	A	G	SERPINI1	0.137823	0.00808515	3.7145e-65	33126	OID30604	Olink Explore
Q99574	SERPINI1	8943	ENSG00000163536	5274	8_10772103_T_C	8	10772103	T	C	SERPINI1	0.0582557	0.0101972	1.1105e-08	33126	OID30604	Olink Explore
Q99574	SERPINI1	8943	ENSG00000163536	5274	9_133256074_G_A	9	133256074	G	A	SERPINI1	0.0973656	0.0146948	3.45223e-11	33126	OID30604	Olink Explore
Q3SXY8	ARL13B	25419	ENSG00000169379	200894	2_224010157_G_A	2	224010157	G	A	ARL13B	0.0676586	0.00907659	9.04274e-14	32862	OID30166	Olink Explore
Q3SXY8	ARL13B	25419	ENSG00000169379	200894	3_56815721_T_C	3	56815721	T	C	ARL13B	0.0603663	0.00777954	8.51922e-15	32862	OID30166	Olink Explore
Q9UNP9	PPIE	9258	ENSG00000084072	10450	1_25070707_G_A	1	25070707	G	A	PPIE	0.217351	0.0346446	3.52452e-10	33335	OID31279	Olink Explore
P15121	AKR1B1	381	ENSG00000085662	231	14_105886393_C_T	14	105886393	C	T	AKR1B1	0.0825889	0.0101679	4.56773e-16	32907	OID21244	Olink Explore
P15121	AKR1B1	381	ENSG00000085662	231	7_133274369_G_A	7	133274369	G	A	AKR1B1	-0.498329	0.0759266	5.2626e-11	32907	OID21244	Olink Explore
P15121	AKR1B1	381	ENSG00000085662	231	7_133429186_A_G	7	133429186	A	G	AKR1B1	-0.200497	0.0339017	3.33718e-09	32907	OID21244	Olink Explore
P15121	AKR1B1	381	ENSG00000085662	231	8_105569300_A_T	8	105569300	A	T	AKR1B1	-0.067627	0.00847177	1.43252e-15	32907	OID21244	Olink Explore
P15121	AKR1B1	381	ENSG00000085662	231	9_96430637_A_C	9	96430637	A	C	AKR1B1	-0.0511371	0.00926701	3.42523e-08	32907	OID21244	Olink Explore
P15121	AKR1B1	381	ENSG00000085662	231	9_97890917_G_T	9	97890917	G	T	AKR1B1	0.118162	0.0211857	2.44068e-08	32907	OID21244	Olink Explore
Q6YHK3	CD109	21685	ENSG00000156535	135228	10_17833858_T_G	10	17833858	T	G	CD109	0.0956382	0.0060041	3.99945e-57	33687	OID21108	Olink Explore	CD109	0.0795	0.007972	2.02302e-23	35352	3290_50	SomaScan v4
Q6YHK3	CD109	21685	ENSG00000156535	135228	11_126362442_C_T	11	126362442	C	T	CD109	-0.0495267	0.00834781	2.97639e-09	33687	OID21108	Olink Explore
Q6YHK3	CD109	21685	ENSG00000156535	135228	12_70719307_T_C	12	70719307	T	C	CD109	-0.0360417	0.00571889	2.93434e-10	33687	OID21108	Olink Explore
Q6YHK3	CD109	21685	ENSG00000156535	135228	14_74745272_T_C	14	74745272	T	C	CD109	-0.0338029	0.00615203	3.91616e-08	33687	OID21108	Olink Explore
Q6YHK3	CD109	21685	ENSG00000156535	135228	15_31413206_A_C	15	31413206	A	C	CD109	-0.0367477	0.00671408	4.41916e-08	33687	OID21108	Olink Explore
Q6YHK3	CD109	21685	ENSG00000156535	135228	17_28367840_G_A	17	28367840	G	A	CD109	-0.0348003	0.00567949	8.93532e-10	33687	OID21108	Olink Explore
Q6YHK3	CD109	21685	ENSG00000156535	135228	17_46279028_T_G	17	46279028	T	G	CD109	-0.0460958	0.00755052	1.02816e-09	33687	OID21108	Olink Explore
Q6YHK3	CD109	21685	ENSG00000156535	135228	17_7166093_G_A	17	7166093	G	A	CD109	0.553985	0.0389294	5.92516e-46	33687	OID21108	Olink Explore	CD109	0.6633	0.044495	2.95529e-50	35370	3290_50	SomaScan v4
Q6YHK3	CD109	21685	ENSG00000156535	135228	17_7176997_C_T	17	7176997	C	T	CD109	0.054079	0.00718464	5.19039e-14	33687	OID21108	Olink Explore	CD109	0.0643	0.009347	6.03254e-12	35370	3290_50	SomaScan v4
Q6YHK3	CD109	21685	ENSG00000156535	135228	19_43648948_A_G	19	43648948	A	G	CD109	0.0433622	0.00781986	2.93731e-08	33687	OID21108	Olink Explore
Q6YHK3	CD109	21685	ENSG00000156535	135228	19_7766280_A_G	19	7766280	A	G	CD109	-0.0486808	0.00620739	4.42079e-15	33687	OID21108	Olink Explore
Q6YHK3	CD109	21685	ENSG00000156535	135228	2_27508073_T_C	2	27508073	T	C	CD109	0.046702	0.00581659	9.81974e-16	33687	OID21108	Olink Explore
Q6YHK3	CD109	21685	ENSG00000156535	135228	6_71974776_T_C	6	71974776	T	C	CD109	0.557507	0.0956029	5.49351e-09	33687	OID21108	Olink Explore
Q6YHK3	CD109	21685	ENSG00000156535	135228	6_74698173_A_C	6	74698173	A	C	CD109	0.432721	0.0288322	6.48336e-51	33687	OID21108	Olink Explore	CD109	0.5602	0.027664	3.53183e-91	35343	3290_50	SomaScan v4
Q6YHK3	CD109	21685	ENSG00000156535	135228	6_74698861_T_C	6	74698861	T	C	CD109	-0.364567	0.0582414	3.85976e-10	33687	OID21108	Olink Explore
Q6YHK3	CD109	21685	ENSG00000156535	135228	6_74699963_G_A	6	74699963	G	A	CD109	-0.52474	0.0456037	1.22349e-30	33687	OID21108	Olink Explore
Q6YHK3	CD109	21685	ENSG00000156535	135228	6_74700557_T_A	6	74700557	T	A	CD109	0.45722	0.0730982	3.97832e-10	33687	OID21108	Olink Explore
Q6YHK3	CD109	21685	ENSG00000156535	135228	6_74703298_G_A	6	74703298	G	A	CD109	0.230403	0.0265761	4.3391e-18	33687	OID21108	Olink Explore
Q6YHK3	CD109	21685	ENSG00000156535	135228	6_74703439_T_C	6	74703439	T	C	CD109	-0.21275	0.0364576	5.36179e-09	33687	OID21108	Olink Explore
Q6YHK3	CD109	21685	ENSG00000156535	135228	6_74710467_C_T	6	74710467	C	T	CD109	-0.381556	0.037142	9.33469e-25	33687	OID21108	Olink Explore
Q6YHK3	CD109	21685	ENSG00000156535	135228	6_74710919_G_A	6	74710919	G	A	CD109	-0.156356	0.0276894	1.63493e-08	33687	OID21108	Olink Explore
Q6YHK3	CD109	21685	ENSG00000156535	135228	6_74717954_T_C	6	74717954	T	C	CD109	-0.341909	0.0498952	7.25437e-12	33687	OID21108	Olink Explore
Q6YHK3	CD109	21685	ENSG00000156535	135228	6_74722313_T_A	6	74722313	T	A	CD109	-0.411711	0.0503447	2.89001e-16	33687	OID21108	Olink Explore
Q6YHK3	CD109	21685	ENSG00000156535	135228	6_74722340_T_C	6	74722340	T	C	CD109	0.437203	0.052135	5.03037e-17	33687	OID21108	Olink Explore
Q6YHK3	CD109	21685	ENSG00000156535	135228	6_74725345_A_G	6	74725345	A	G	CD109	-0.21511	0.030453	1.62181e-12	33687	OID21108	Olink Explore
Q6YHK3	CD109	21685	ENSG00000156535	135228	6_74732820_A_G	6	74732820	A	G	CD109	0.659598	0.0937159	1.94626e-12	33687	OID21108	Olink Explore
Q6YHK3	CD109	21685	ENSG00000156535	135228	6_74749946_C_A	6	74749946	C	A	CD109	-0.398869	0.0675473	3.52574e-09	33687	OID21108	Olink Explore
Q6YHK3	CD109	21685	ENSG00000156535	135228	6_74751858_A_G	6	74751858	A	G	CD109	0.810397	0.123857	6.02976e-11	33687	OID21108	Olink Explore
Q6YHK3	CD109	21685	ENSG00000156535	135228	6_74764190_C_T	6	74764190	C	T	CD109	-0.15013	0.0214357	2.49172e-12	33687	OID21108	Olink Explore
Q6YHK3	CD109	21685	ENSG00000156535	135228	6_74771719_C_T	6	74771719	C	T	CD109	0.61685	0.100748	9.19962e-10	33687	OID21108	Olink Explore	CD109	0.3467	0.058369	2.85397e-09	35343	3290_50	SomaScan v4
Q6YHK3	CD109	21685	ENSG00000156535	135228	6_74781893_G_A	6	74781893	G	A	CD109	0.514009	0.0332916	8.86339e-54	33687	OID21108	Olink Explore
Q6YHK3	CD109	21685	ENSG00000156535	135228	6_74790770_T_C	6	74790770	T	C	CD109	0.24432	0.0300859	4.6334e-16	33687	OID21108	Olink Explore
Q6YHK3	CD109	21685	ENSG00000156535	135228	6_74800701_A_G	6	74800701	A	G	CD109	0.405014	0.0654347	6.03198e-10	33687	OID21108	Olink Explore	CD109	0.4647	0.05052	3.63496e-20	35343	3290_50	SomaScan v4
Q6YHK3	CD109	21685	ENSG00000156535	135228	6_74801399_G_A	6	74801399	G	A	CD109	0.601248	0.0362324	7.67538e-62	33687	OID21108	Olink Explore
Q6YHK3	CD109	21685	ENSG00000156535	135228	6_74803456_A_G	6	74803456	A	G	CD109	-0.166855	0.0278328	2.03587e-09	33687	OID21108	Olink Explore
Q6YHK3	CD109	21685	ENSG00000156535	135228	6_74822625_A_G	6	74822625	A	G	CD109	-0.280819	0.0325647	6.4998e-18	33687	OID21108	Olink Explore
Q6YHK3	CD109	21685	ENSG00000156535	135228	6_74839757_G_A	6	74839757	G	A	CD109	-0.172034	0.0210585	3.10099e-16	33687	OID21108	Olink Explore
Q6YHK3	CD109	21685	ENSG00000156535	135228	6_74868403_G_A	6	74868403	G	A	CD109	0.298613	0.0241011	2.96006e-35	33687	OID21108	Olink Explore
Q6YHK3	CD109	21685	ENSG00000156535	135228	6_74899566_C_T	6	74899566	C	T	CD109	0.397538	0.0563429	1.71751e-12	33687	OID21108	Olink Explore
Q6YHK3	CD109	21685	ENSG00000156535	135228	6_74932138_T_C	6	74932138	T	C	CD109	0.478688	0.0749554	1.6995e-10	33687	OID21108	Olink Explore
Q6YHK3	CD109	21685	ENSG00000156535	135228	6_75005946_C_T	6	75005946	C	T	CD109	0.284121	0.0512969	3.04621e-08	33687	OID21108	Olink Explore
Q6YHK3	CD109	21685	ENSG00000156535	135228	6_75045887_G_A	6	75045887	G	A	CD109	0.33106	0.0544112	1.16918e-09	33687	OID21108	Olink Explore
Q6YHK3	CD109	21685	ENSG00000156535	135228	6_75055246_G_A	6	75055246	G	A	CD109	0.582189	0.0976994	2.53811e-09	33687	OID21108	Olink Explore
Q6YHK3	CD109	21685	ENSG00000156535	135228	6_75081492_T_A	6	75081492	T	A	CD109	-0.369045	0.0423887	3.14196e-18	33687	OID21108	Olink Explore
Q6YHK3	CD109	21685	ENSG00000156535	135228	6_76086445_T_C	6	76086445	T	C	CD109	0.560454	0.0991361	1.57326e-08	33687	OID21108	Olink Explore
Q6YHK3	CD109	21685	ENSG00000156535	135228	6_76414778_C_T	6	76414778	C	T	CD109	0.548901	0.0997308	3.71629e-08	33687	OID21108	Olink Explore
Q6YHK3	CD109	21685	ENSG00000156535	135228	7_12222285_G_A	7	12222285	G	A	CD109	0.0352086	0.00604824	5.83942e-09	33687	OID21108	Olink Explore
Q6YHK3	CD109	21685	ENSG00000156535	135228	9_133222344_C_T	9	133222344	C	T	CD109	-0.300733	0.0481606	4.255e-10	33687	OID21108	Olink Explore
Q6YHK3	CD109	21685	ENSG00000156535	135228	9_133253728_A_T	9	133253728	A	T	CD109	0.366703	0.0120322	1e-199	33687	OID21108	Olink Explore
Q6YHK3	CD109	21685	ENSG00000156535	135228	9_133303337_C_T	9	133303337	C	T	CD109	-0.284952	0.0460933	6.3263e-10	33687	OID21108	Olink Explore
Q6YHK3	CD109	21685	ENSG00000156535	135228	9_133523101_C_T	9	133523101	C	T	CD109	0.0437216	0.00607045	5.91834e-13	33687	OID21108	Olink Explore
Q9BUE0	MED18	25944	ENSG00000130772	54797	1_158800522_T_C	1	158800522	T	C	MED18	-0.231077	0.0391749	3.66615e-09	32907	OID21236	Olink Explore
Q9BUE0	MED18	25944	ENSG00000130772	54797	10_63561387_C_A	10	63561387	C	A	MED18	-0.0566379	0.00758081	7.94511e-14	32907	OID21236	Olink Explore
Q9BUE0	MED18	25944	ENSG00000130772	54797	17_29518756_C_T	17	29518756	C	T	MED18	0.0548217	0.00790044	3.9473e-12	32907	OID21236	Olink Explore
Q9BUE0	MED18	25944	ENSG00000130772	54797	19_55025227_G_A	19	55025227	G	A	MED18	0.0620995	0.0102593	1.42177e-09	32907	OID21236	Olink Explore
Q9BUE0	MED18	25944	ENSG00000130772	54797	5_132490630_G_A	5	132490630	G	A	MED18	-0.0516877	0.00784146	4.35111e-11	32907	OID21236	Olink Explore
Q9BUE0	MED18	25944	ENSG00000130772	54797	7_106733200_C_T	7	106733200	C	T	MED18	-0.0504599	0.00764382	4.07286e-11	32907	OID21236	Olink Explore
Q9BUE0	MED18	25944	ENSG00000130772	54797	9_138175011_C_T	9	138175011	C	T	MED18	-0.0919052	0.0162185	1.45579e-08	32907	OID21236	Olink Explore
Q99584	S100A13	10490	ENSG00000189171	6284	1_152552834_G_A	1	152552834	G	A	S100A13	0.158675	0.0233824	1.15239e-11	32981	OID30529	Olink Explore
Q99584	S100A13	10490	ENSG00000189171	6284	1_154647999_G_A	1	154647999	G	A	S100A13	-0.520103	0.0839465	5.80484e-10	32981	OID30529	Olink Explore
Q99584	S100A13	10490	ENSG00000189171	6284	1_154747428_C_T	1	154747428	C	T	S100A13	-0.737189	0.0945701	6.4328e-15	32981	OID30529	Olink Explore
Q99584	S100A13	10490	ENSG00000189171	6284	12_7485173_G_A	12	7485173	G	A	S100A13	0.0786285	0.0114207	5.78895e-12	32981	OID30529	Olink Explore
Q99584	S100A13	10490	ENSG00000189171	6284	13_113821083_C_T	13	113821083	C	T	S100A13	0.0521315	0.00913359	1.14533e-08	32981	OID30529	Olink Explore
Q99584	S100A13	10490	ENSG00000189171	6284	19_54255803_T_C	19	54255803	T	C	S100A13	-0.0661147	0.00740515	4.32912e-19	32981	OID30529	Olink Explore
P30086	PEBP1	8630	ENSG00000089220	5037	10_63188924_T_C	10	63188924	T	C	PEBP1	0.0506634	0.00798094	2.18067e-10	33687	OID21087	Olink Explore
P30086	PEBP1	8630	ENSG00000089220	5037	12_54332691_A_G	12	54332691	A	G	PEBP1	0.048536	0.00793346	9.48266e-10	33687	OID21087	Olink Explore
P30086	PEBP1	8630	ENSG00000089220	5037	19_55027704_T_G	19	55027704	T	G	PEBP1	0.0544269	0.00994683	4.45523e-08	33687	OID21087	Olink Explore
P30086	PEBP1	8630	ENSG00000089220	5037	3_18269920_G_A	3	18269920	G	A	PEBP1	0.0494737	0.00900083	3.8724e-08	33687	OID21087	Olink Explore
P30086	PEBP1	8630	ENSG00000089220	5037	3_56815721_T_C	3	56815721	T	C	PEBP1	0.058723	0.00749484	4.68382e-15	33687	OID21087	Olink Explore	PEBP1	0.0457	0.008364	4.65597e-08	35356	4276_10	SomaScan v4
P30086	PEBP1	8630	ENSG00000089220	5037	4_144025104_C_T	4	144025104	C	T	PEBP1	0.115165	0.0210343	4.3722e-08	33687	OID21087	Olink Explore
P30086	PEBP1	8630	ENSG00000089220	5037	7_106733200_C_T	7	106733200	C	T	PEBP1	-0.0431599	0.00739857	5.426e-09	33687	OID21087	Olink Explore
P30086	PEBP1	8630	ENSG00000089220	5037	8_105569300_A_T	8	105569300	A	T	PEBP1	-0.0508014	0.00814281	4.4091e-10	33687	OID21087	Olink Explore
P30086	PEBP1	8630	ENSG00000089220	5037	9_4745675_G_A	9	4745675	G	A	PEBP1	0.0417652	0.00748829	2.44146e-08	33687	OID21087	Olink Explore
Q13451	FKBP5	3721	ENSG00000096060	2289	10_59733591_A_G	10	59733591	A	G	FKBP5	0.1662	0.0277426	2.08805e-09	33436	OID20937	Olink Explore
Q13451	FKBP5	3721	ENSG00000096060	2289	10_63174788_C_T	10	63174788	C	T	FKBP5	0.048778	0.00747641	6.83439e-11	33436	OID20937	Olink Explore
Q13451	FKBP5	3721	ENSG00000096060	2289	12_54336088_T_C	12	54336088	T	C	FKBP5	0.045165	0.00755577	2.26511e-09	33436	OID20937	Olink Explore
Q13451	FKBP5	3721	ENSG00000096060	2289	17_29518756_C_T	17	29518756	C	T	FKBP5	0.0442019	0.00774439	1.1458e-08	33436	OID20937	Olink Explore
Q13451	FKBP5	3721	ENSG00000096060	2289	19_55023958_G_A	19	55023958	G	A	FKBP5	0.055047	0.00958517	9.30486e-09	33436	OID20937	Olink Explore
Q13451	FKBP5	3721	ENSG00000096060	2289	3_56815721_T_C	3	56815721	T	C	FKBP5	0.0520735	0.00760212	7.39265e-12	33436	OID20937	Olink Explore
Q13451	FKBP5	3721	ENSG00000096060	2289	5_132485305_G_A	5	132485305	G	A	FKBP5	-0.0523698	0.0076718	8.71565e-12	33436	OID20937	Olink Explore
Q13451	FKBP5	3721	ENSG00000096060	2289	7_106733200_C_T	7	106733200	C	T	FKBP5	-0.0510303	0.00749062	9.58738e-12	33436	OID20937	Olink Explore
Q13451	FKBP5	3721	ENSG00000096060	2289	8_105569300_A_T	8	105569300	A	T	FKBP5	-0.0547583	0.00825076	3.20627e-11	33436	OID20937	Olink Explore
O95750	FGF19	3675	ENSG00000162344	9965	17_68893612_C_T	17	68893612	C	T	FGF19	-0.122756	0.0224457	4.52522e-08	33848	OID20715	Olink Explore
O95750	FGF19	3675	ENSG00000162344	9965	19_17796635_T_C	19	17796635	T	C	FGF19	0.0440117	0.00790047	2.53618e-08	33848	OID20715	Olink Explore
O95750	FGF19	3675	ENSG00000162344	9965	19_48703160_A_G	19	48703160	A	G	FGF19	-0.224999	0.00758885	3.53183e-193	33848	OID20715	Olink Explore	FGF19	-0.2344	0.00806	6.13762e-186	35377	13724_27	SomaScan v4
O95750	FGF19	3675	ENSG00000162344	9965	19_5840608_C_T	19	5840608	C	T	FGF19	0.0754486	0.00851936	8.28324e-19	33848	OID20715	Olink Explore	FGF19	0.0923	0.009398	9.12221e-23	35362	13724_27	SomaScan v4
O95750	FGF19	3675	ENSG00000162344	9965	2_27508073_T_C	2	27508073	T	C	FGF19	-0.0471769	0.00765801	7.25304e-10	33848	OID20715	Olink Explore	FGF19	-0.051	0.008381	1.16501e-09	35373	13724_27	SomaScan v4
O95750	FGF19	3675	ENSG00000162344	9965	4_109321740_T_C	4	109321740	T	C	FGF19	0.287841	0.0448276	1.35326e-10	33848	OID20715	Olink Explore
O95750	FGF19	3675	ENSG00000162344	9965	4_39460353_G_A	4	39460353	G	A	FGF19	0.102799	0.00777702	6.88018e-40	33848	OID20715	Olink Explore
O95750	FGF19	3675	ENSG00000162344	9965	7_73619700_A_G	7	73619700	A	G	FGF19	-0.047269	0.00826404	1.06623e-08	33848	OID20715	Olink Explore
O95750	FGF19	3675	ENSG00000162344	9965	8_11658864_A_G	8	11658864	A	G	FGF19	0.0489886	0.00847902	7.57618e-09	33848	OID20715	Olink Explore
O95750	FGF19	3675	ENSG00000162344	9965	8_58485902_G_A	8	58485902	G	A	FGF19	0.0980897	0.00793163	3.9473e-35	33848	OID20715	Olink Explore
O95750	FGF19	3675	ENSG00000162344	9965	9_133256074_G_A	9	133256074	G	A	FGF19	0.166442	0.0156082	1.50383e-26	33848	OID20715	Olink Explore
P16233	PNLIP	9155	ENSG00000175535	5406	1_109928142_G_A	1	109928142	G	A	PNLIP	-0.077659	0.0102511	3.57273e-14	33985	OID30693	Olink Explore
P16233	PNLIP	9155	ENSG00000175535	5406	1_119899634_A_T	1	119899634	A	T	PNLIP	-0.0824725	0.0117054	1.84544e-12	33985	OID30693	Olink Explore
P16233	PNLIP	9155	ENSG00000175535	5406	10_17833858_T_G	10	17833858	T	G	PNLIP	0.0663685	0.0077001	6.74373e-18	33985	OID30693	Olink Explore	PNLIP	0.0583	0.008647	1.55919e-11	35352	15613_16	SomaScan v4
P16233	PNLIP	9155	ENSG00000175535	5406	11_100721577_A_T	11	100721577	A	T	PNLIP	-0.0751861	0.00822322	6.06597e-20	33985	OID30693	Olink Explore
P16233	PNLIP	9155	ENSG00000175535	5406	11_45711342_C_T	11	45711342	C	T	PNLIP	0.0686218	0.0112279	9.85553e-10	33985	OID30693	Olink Explore
P16233	PNLIP	9155	ENSG00000175535	5406	11_61814292_T_C	11	61814292	T	C	PNLIP	0.065981	0.00784973	4.25991e-17	33985	OID30693	Olink Explore
P16233	PNLIP	9155	ENSG00000175535	5406	16_283138_T_C	16	283138	T	C	PNLIP	-0.0660891	0.0109899	1.81422e-09	33985	OID30693	Olink Explore
P16233	PNLIP	9155	ENSG00000175535	5406	16_75200974_C_A	16	75200974	C	A	PNLIP	-0.28302	0.0141659	8.3946e-89	33985	OID30693	Olink Explore	PNLIP	-0.2766	0.016434	1.45211e-63	35363	15613_16	SomaScan v4
P16233	PNLIP	9155	ENSG00000175535	5406	16_88910069_T_C	16	88910069	T	C	PNLIP	-0.122982	0.00757782	3.13617e-59	33985	OID30693	Olink Explore
P16233	PNLIP	9155	ENSG00000175535	5406	16_89229674_C_T	16	89229674	C	T	PNLIP	0.0988189	0.0139237	1.2735e-12	33985	OID30693	Olink Explore
P16233	PNLIP	9155	ENSG00000175535	5406	16_89831482_T_C	16	89831482	T	C	PNLIP	-0.0484109	0.00760655	1.96088e-10	33985	OID30693	Olink Explore
P16233	PNLIP	9155	ENSG00000175535	5406	17_47936020_G_A	17	47936020	G	A	PNLIP	0.155644	0.0276514	1.81476e-08	33985	OID30693	Olink Explore
P16233	PNLIP	9155	ENSG00000175535	5406	17_78945892_C_T	17	78945892	C	T	PNLIP	0.129209	0.0226309	1.1337e-08	33985	OID30693	Olink Explore
P16233	PNLIP	9155	ENSG00000175535	5406	19_4510023_C_T	19	4510023	C	T	PNLIP	-0.044018	0.00747108	3.8205e-09	33985	OID30693	Olink Explore
P16233	PNLIP	9155	ENSG00000175535	5406	19_48703417_G_A	19	48703417	G	A	PNLIP	0.167847	0.00739086	3.56451e-114	33985	OID30693	Olink Explore
P16233	PNLIP	9155	ENSG00000175535	5406	2_67039351_T_C	2	67039351	T	C	PNLIP	-0.178006	0.0133816	2.24647e-40	33985	OID30693	Olink Explore	PNLIP	-0.1526	0.014964	2.03095e-24	35359	15613_16	SomaScan v4
P16233	PNLIP	9155	ENSG00000175535	5406	21_14981488_A_C	21	14981488	A	C	PNLIP	0.0686649	0.0122821	2.26246e-08	33985	OID30693	Olink Explore
P16233	PNLIP	9155	ENSG00000175535	5406	21_38082794_T_C	21	38082794	T	C	PNLIP	-0.0471393	0.00736734	1.57e-10	33985	OID30693	Olink Explore
P16233	PNLIP	9155	ENSG00000175535	5406	3_64014788_T_C	3	64014788	T	C	PNLIP	0.0827048	0.00988779	6.04505e-17	33985	OID30693	Olink Explore	PNLIP	0.0812	0.011011	1.65082e-13	35358	15613_16	SomaScan v4
P16233	PNLIP	9155	ENSG00000175535	5406	4_109933893_A_G	4	109933893	A	G	PNLIP	-0.0609148	0.00771703	2.93697e-15	33985	OID30693	Olink Explore
P16233	PNLIP	9155	ENSG00000175535	5406	4_185651349_T_C	4	185651349	T	C	PNLIP	-0.0492276	0.0088225	2.4083e-08	33985	OID30693	Olink Explore
P16233	PNLIP	9155	ENSG00000175535	5406	6_127125645_T_C	6	127125645	T	C	PNLIP	0.0837344	0.00739368	9.85372e-30	33985	OID30693	Olink Explore
P16233	PNLIP	9155	ENSG00000175535	5406	6_35941014_C_T	6	35941014	C	T	PNLIP	0.0576563	0.00791229	3.17103e-13	33985	OID30693	Olink Explore
P16233	PNLIP	9155	ENSG00000175535	5406	6_7146117_A_G	6	7146117	A	G	PNLIP	0.0430395	0.00743796	7.18787e-09	33985	OID30693	Olink Explore
P16233	PNLIP	9155	ENSG00000175535	5406	6_96086602_G_A	6	96086602	G	A	PNLIP	0.145617	0.00902818	1.59111e-58	33985	OID30693	Olink Explore
P16233	PNLIP	9155	ENSG00000175535	5406	7_117443526_T_C	7	117443526	T	C	PNLIP	0.0478933	0.00755718	2.33593e-10	33985	OID30693	Olink Explore
P16233	PNLIP	9155	ENSG00000175535	5406	7_50951965_A_G	7	50951965	A	G	PNLIP	0.115568	0.0174786	3.79228e-11	33985	OID30693	Olink Explore
P16233	PNLIP	9155	ENSG00000175535	5406	8_128557753_G_A	8	128557753	G	A	PNLIP	0.0604187	0.00830403	3.4435e-13	33985	OID30693	Olink Explore
P16233	PNLIP	9155	ENSG00000175535	5406	8_18862119_G_T	8	18862119	G	T	PNLIP	-0.079129	0.00790791	1.42988e-23	33985	OID30693	Olink Explore
P16233	PNLIP	9155	ENSG00000175535	5406	9_133239789_A_G	9	133239789	A	G	PNLIP	0.470112	0.015452	1e-199	33985	OID30693	Olink Explore
P51161	FABP6	3561	ENSG00000170231	2172	19_48714803_C_T	19	48714803	C	T	FABP6	-0.0746981	0.00755994	5.04429e-23	33043	OID20076	Olink Explore
P51161	FABP6	3561	ENSG00000170231	2172	7_101072652_G_A	7	101072652	G	A	FABP6	-0.0424287	0.00750967	1.60568e-08	33043	OID20076	Olink Explore
P51161	FABP6	3561	ENSG00000170231	2172	8_70716228_G_A	8	70716228	G	A	FABP6	-0.207664	0.00754887	1.35831e-166	33043	OID20076	Olink Explore
P51161	FABP6	3561	ENSG00000170231	2172	X_97585162_T_C	X	97585162	T	C	FABP6	-0.275146	0.0449285	9.1199e-10	33043	OID20076	Olink Explore
P23284	PPIB	9255	ENSG00000166794	5479	10_63572099_A_G	10	63572099	A	G	PPIB	-0.0439397	0.00750369	4.74876e-09	33648	OID20331	Olink Explore
P23284	PPIB	9255	ENSG00000166794	5479	11_180258_T_C	11	180258	T	C	PPIB	0.0527516	0.00965937	4.72966e-08	33648	OID20331	Olink Explore
P23284	PPIB	9255	ENSG00000166794	5479	12_54298277_A_G	12	54298277	A	G	PPIB	0.0487989	0.00761804	1.49679e-10	33648	OID20331	Olink Explore
P23284	PPIB	9255	ENSG00000166794	5479	19_55027704_T_G	19	55027704	T	G	PPIB	0.0741719	0.0101778	3.15573e-13	33648	OID20331	Olink Explore
P23284	PPIB	9255	ENSG00000166794	5479	3_123114156_C_T	3	123114156	C	T	PPIB	-0.0499488	0.00776544	1.25777e-10	33648	OID20331	Olink Explore
P23284	PPIB	9255	ENSG00000166794	5479	3_56815721_T_C	3	56815721	T	C	PPIB	0.0535448	0.00767208	2.96893e-12	33648	OID20331	Olink Explore
P23284	PPIB	9255	ENSG00000166794	5479	5_132341354_G_T	5	132341354	G	T	PPIB	-0.0437039	0.00755582	7.2882e-09	33648	OID20331	Olink Explore
P23284	PPIB	9255	ENSG00000166794	5479	7_106733200_C_T	7	106733200	C	T	PPIB	-0.045014	0.00756062	2.62078e-09	33648	OID20331	Olink Explore
P23284	PPIB	9255	ENSG00000166794	5479	8_105569300_A_T	8	105569300	A	T	PPIB	-0.0762667	0.00833686	5.79295e-20	33648	OID20331	Olink Explore
P14854	COX6B1	2280	ENSG00000126267	1340	10_63344740_A_G	10	63344740	A	G	COX6B1	0.0519249	0.00777506	2.41602e-11	33942	OID30317	Olink Explore
P14854	COX6B1	2280	ENSG00000126267	1340	2_130108194_T_C	2	130108194	T	C	COX6B1	0.0534178	0.00945741	1.62099e-08	33942	OID30317	Olink Explore
P14854	COX6B1	2280	ENSG00000126267	1340	5_132451445_A_G	5	132451445	A	G	COX6B1	0.0484575	0.00777726	4.64472e-10	33942	OID30317	Olink Explore
Q08708	CD300C	19320	ENSG00000167850	10871	1_179557079_C_T	1	179557079	C	T	CD300C	0.118645	0.017797	2.61939e-11	33962	OID21010	Olink Explore
Q08708	CD300C	19320	ENSG00000167850	10871	11_126357200_G_A	11	126357200	G	A	CD300C	0.257269	0.0365438	1.92221e-12	33962	OID21010	Olink Explore
Q08708	CD300C	19320	ENSG00000167850	10871	11_126362291_G_A	11	126362291	G	A	CD300C	-0.0791788	0.014399	3.82103e-08	33962	OID21010	Olink Explore
Q08708	CD300C	19320	ENSG00000167850	10871	11_60385111_G_A	11	60385111	G	A	CD300C	0.0495227	0.00740592	2.27929e-11	33962	OID21010	Olink Explore
Q08708	CD300C	19320	ENSG00000167850	10871	12_111472415_A_G	12	111472415	A	G	CD300C	-0.0713957	0.00701619	2.54214e-24	33962	OID21010	Olink Explore
Q08708	CD300C	19320	ENSG00000167850	10871	12_120895749_T_G	12	120895749	T	G	CD300C	-0.0488695	0.00705048	4.16773e-12	33962	OID21010	Olink Explore
Q08708	CD300C	19320	ENSG00000167850	10871	12_89385419_C_T	12	89385419	C	T	CD300C	-0.264294	0.00773166	1e-199	33962	OID21010	Olink Explore	CD300C	-0.2787	0.00887	1e-199	35357	5066_134	SomaScan v4
Q08708	CD300C	19320	ENSG00000167850	10871	12_89649695_T_A	12	89649695	T	A	CD300C	-0.28207	0.0485157	6.09972e-09	33962	OID21010	Olink Explore
Q08708	CD300C	19320	ENSG00000167850	10871	12_89709305_G_T	12	89709305	G	T	CD300C	-0.184031	0.0137593	8.45668e-41	33962	OID21010	Olink Explore
Q08708	CD300C	19320	ENSG00000167850	10871	12_89830937_T_G	12	89830937	T	G	CD300C	0.211786	0.038305	3.22144e-08	33962	OID21010	Olink Explore
Q08708	CD300C	19320	ENSG00000167850	10871	13_28029870_T_C	13	28029870	T	C	CD300C	0.172473	0.0314081	3.98878e-08	33962	OID21010	Olink Explore
Q08708	CD300C	19320	ENSG00000167850	10871	16_20348509_C_T	16	20348509	C	T	CD300C	-0.0506798	0.00887875	1.14319e-08	33962	OID21010	Olink Explore
Q08708	CD300C	19320	ENSG00000167850	10871	17_40028327_C_T	17	40028327	C	T	CD300C	-0.0461921	0.00746125	5.98081e-10	33962	OID21010	Olink Explore
Q08708	CD300C	19320	ENSG00000167850	10871	17_7166093_G_A	17	7166093	G	A	CD300C	1.0702	0.0497926	1.79887e-102	33962	OID21010	Olink Explore	CD300C	1.1055	0.048232	2.90402e-116	35370	5066_134	SomaScan v4
Q08708	CD300C	19320	ENSG00000167850	10871	17_7176997_C_T	17	7176997	C	T	CD300C	0.119092	0.00917739	1.65882e-38	33962	OID21010	Olink Explore
Q08708	CD300C	19320	ENSG00000167850	10871	17_76118144_A_G	17	76118144	A	G	CD300C	-0.885624	0.115636	1.87845e-14	33962	OID21010	Olink Explore
Q08708	CD300C	19320	ENSG00000167850	10871	17_81244914_C_T	17	81244914	C	T	CD300C	0.0583493	0.00732213	1.60103e-15	33962	OID21010	Olink Explore
Q08708	CD300C	19320	ENSG00000167850	10871	2_62303845_T_C	2	62303845	T	C	CD300C	0.11977	0.00712112	1.77011e-63	33962	OID21010	Olink Explore	CD300C	0.1406	0.008686	6.27191e-59	35352	5066_134	SomaScan v4
Q08708	CD300C	19320	ENSG00000167850	10871	3_98779723_G_T	3	98779723	G	T	CD300C	0.143579	0.0122602	1.12047e-31	33962	OID21010	Olink Explore
Q08708	CD300C	19320	ENSG00000167850	10871	4_102267552_C_T	4	102267552	C	T	CD300C	0.142865	0.0130625	7.66832e-28	33962	OID21010	Olink Explore
Q08708	CD300C	19320	ENSG00000167850	10871	4_104890500_C_T	4	104890500	C	T	CD300C	0.066363	0.0118769	2.30245e-08	33962	OID21010	Olink Explore
Q08708	CD300C	19320	ENSG00000167850	10871	6_10535358_A_C	6	10535358	A	C	CD300C	0.0649697	0.00683726	2.05305e-21	33962	OID21010	Olink Explore
Q08708	CD300C	19320	ENSG00000167850	10871	6_95635103_T_C	6	95635103	T	C	CD300C	-0.0776395	0.0110404	2.03142e-12	33962	OID21010	Olink Explore
Q08708	CD300C	19320	ENSG00000167850	10871	7_7196500_A_T	7	7196500	A	T	CD300C	-0.0615981	0.00861897	8.88178e-13	33962	OID21010	Olink Explore
Q08708	CD300C	19320	ENSG00000167850	10871	9_133274295_A_T	9	133274295	A	T	CD300C	0.0587856	0.00884908	3.07114e-11	33962	OID21010	Olink Explore
Q9BXS1	IDI2	23487	ENSG00000148377	91734	1_156464911_G_T	1	156464911	G	T	IDI2	0.0467252	0.00758302	7.19134e-10	32922	OID20823	Olink Explore
Q9BXS1	IDI2	23487	ENSG00000148377	91734	11_22199694_C_A	11	22199694	C	A	IDI2	0.0426642	0.00729648	4.99839e-09	32922	OID20823	Olink Explore
Q9BXS1	IDI2	23487	ENSG00000148377	91734	13_73536321_G_A	13	73536321	G	A	IDI2	0.0486543	0.0073153	2.91072e-11	32922	OID20823	Olink Explore
Q9BXS1	IDI2	23487	ENSG00000148377	91734	2_178567458_A_G	2	178567458	A	G	IDI2	0.0519433	0.00784341	3.53021e-11	32922	OID20823	Olink Explore
Q9BXS1	IDI2	23487	ENSG00000148377	91734	6_117186819_A_C	6	117186819	A	C	IDI2	0.0481908	0.00749165	1.25438e-10	32922	OID20823	Olink Explore
Q9BXS1	IDI2	23487	ENSG00000148377	91734	9_100586352_G_A	9	100586352	G	A	IDI2	0.0416199	0.00731207	1.25597e-08	32922	OID20823	Olink Explore
O95644	NFATC1	7775	ENSG00000131196	4772	5_132450903_G_A	5	132450903	G	A	NFATC1	-0.0411473	0.00743461	3.11997e-08	33657	OID20545	Olink Explore
O95644	NFATC1	7775	ENSG00000131196	4772	7_106733272_C_T	7	106733272	C	T	NFATC1	-0.0495243	0.00737158	1.83908e-11	33657	OID20545	Olink Explore
B0FP48	UPK3BL1	37278	ENSG00000267368	100134938	10_108577803_C_A	10	108577803	C	A	UPK3BL1	0.71256	0.125411	1.33294e-08	33267	OID31281	Olink Explore
Q9Y662	HS3ST3B1	5198	ENSG00000125430	9953	1_109279175_G_A	1	109279175	G	A	HS3ST3B1	0.0735763	0.00864207	1.68422e-17	33533	OID21303	Olink Explore
Q9Y662	HS3ST3B1	5198	ENSG00000125430	9953	1_230159944_G_A	1	230159944	G	A	HS3ST3B1	0.140369	0.00741556	6.58719e-80	33533	OID21303	Olink Explore
Q9Y662	HS3ST3B1	5198	ENSG00000125430	9953	1_230280653_G_T	1	230280653	G	T	HS3ST3B1	0.06795	0.00735825	2.59418e-20	33533	OID21303	Olink Explore
Q9Y662	HS3ST3B1	5198	ENSG00000125430	9953	11_116786072_C_A	11	116786072	C	A	HS3ST3B1	-0.0820838	0.0143589	1.08695e-08	33533	OID21303	Olink Explore
Q9Y662	HS3ST3B1	5198	ENSG00000125430	9953	14_94378610_C_T	14	94378610	C	T	HS3ST3B1	0.228713	0.0253374	1.76929e-19	33533	OID21303	Olink Explore
Q9Y662	HS3ST3B1	5198	ENSG00000125430	9953	16_72110275_T_C	16	72110275	T	C	HS3ST3B1	0.0701642	0.00933701	5.7069e-14	33533	OID21303	Olink Explore
Q9Y662	HS3ST3B1	5198	ENSG00000125430	9953	2_20174397_G_A	2	20174397	G	A	HS3ST3B1	-0.0565002	0.00721371	4.78961e-15	33533	OID21303	Olink Explore
Q9Y662	HS3ST3B1	5198	ENSG00000125430	9953	3_186736391_A_C	3	186736391	A	C	HS3ST3B1	-0.0640247	0.00748642	1.20865e-17	33533	OID21303	Olink Explore
Q9Y662	HS3ST3B1	5198	ENSG00000125430	9953	4_102267552_C_T	4	102267552	C	T	HS3ST3B1	-0.106774	0.0137844	9.48418e-15	33533	OID21303	Olink Explore
Q9Y662	HS3ST3B1	5198	ENSG00000125430	9953	4_186235986_C_T	4	186235986	C	T	HS3ST3B1	-0.0923839	0.00724838	3.30446e-37	33533	OID21303	Olink Explore
Q9Y662	HS3ST3B1	5198	ENSG00000125430	9953	5_177409531_A_G	5	177409531	A	G	HS3ST3B1	-0.0635891	0.00828184	1.61436e-14	33533	OID21303	Olink Explore
Q9Y662	HS3ST3B1	5198	ENSG00000125430	9953	7_116542949_A_G	7	116542949	A	G	HS3ST3B1	0.0478974	0.00877328	4.77573e-08	33533	OID21303	Olink Explore
P32926	DSG3	3050	ENSG00000134757	1830	1_152057072_G_A	1	152057072	G	A	DSG3	0.147858	0.0244124	1.38947e-09	33832	OID21460	Olink Explore
P32926	DSG3	3050	ENSG00000134757	1830	1_152313385_G_A	1	152313385	G	A	DSG3	0.243455	0.0240787	4.94766e-24	33832	OID21460	Olink Explore
P32926	DSG3	3050	ENSG00000134757	1830	1_179557079_C_T	1	179557079	C	T	DSG3	0.100922	0.0179383	1.84353e-08	33832	OID21460	Olink Explore
P32926	DSG3	3050	ENSG00000134757	1830	1_8144536_C_T	1	8144536	C	T	DSG3	-0.168601	0.016493	1.57072e-24	33832	OID21460	Olink Explore
P32926	DSG3	3050	ENSG00000134757	1830	10_52537070_A_G	10	52537070	A	G	DSG3	0.0655155	0.00841717	7.0518e-15	33832	OID21460	Olink Explore
P32926	DSG3	3050	ENSG00000134757	1830	11_126356768_C_A	11	126356768	C	A	DSG3	0.0637987	0.00713849	3.98841e-19	33832	OID21460	Olink Explore
P32926	DSG3	3050	ENSG00000134757	1830	12_519070_C_A	12	519070	C	A	DSG3	-0.0872601	0.00851101	1.15186e-24	33832	OID21460	Olink Explore
P32926	DSG3	3050	ENSG00000134757	1830	12_561354_C_T	12	561354	C	T	DSG3	0.18882	0.0216879	3.14123e-18	33832	OID21460	Olink Explore
P32926	DSG3	3050	ENSG00000134757	1830	12_599347_G_A	12	599347	G	A	DSG3	-0.0464751	0.00845417	3.85647e-08	33832	OID21460	Olink Explore
P32926	DSG3	3050	ENSG00000134757	1830	12_89528083_A_T	12	89528083	A	T	DSG3	0.180046	0.00727479	3.155e-135	33832	OID21460	Olink Explore
P32926	DSG3	3050	ENSG00000134757	1830	16_20381010_G_A	16	20381010	G	A	DSG3	-0.0491648	0.00875633	1.9682e-08	33832	OID21460	Olink Explore
P32926	DSG3	3050	ENSG00000134757	1830	16_89826967_C_A	16	89826967	C	A	DSG3	0.0578747	0.00776766	9.28325e-14	33832	OID21460	Olink Explore
P32926	DSG3	3050	ENSG00000134757	1830	17_7166093_G_A	17	7166093	G	A	DSG3	0.79474	0.0473223	2.69153e-63	33832	OID21460	Olink Explore
P32926	DSG3	3050	ENSG00000134757	1830	17_7176997_C_T	17	7176997	C	T	DSG3	0.0822323	0.00872426	4.27268e-21	33832	OID21460	Olink Explore
P32926	DSG3	3050	ENSG00000134757	1830	18_63258928_A_C	18	63258928	A	C	DSG3	-0.0488671	0.00706193	4.52272e-12	33832	OID21460	Olink Explore
P32926	DSG3	3050	ENSG00000134757	1830	19_35851310_C_T	19	35851310	C	T	DSG3	0.0658047	0.00740175	6.08695e-19	33832	OID21460	Olink Explore
P32926	DSG3	3050	ENSG00000134757	1830	19_43465605_A_G	19	43465605	A	G	DSG3	-0.0713688	0.00690958	5.21195e-25	33832	OID21460	Olink Explore
P32926	DSG3	3050	ENSG00000134757	1830	2_210675783_C_A	2	210675783	C	A	DSG3	0.0455959	0.00746581	1.01337e-09	33832	OID21460	Olink Explore
P32926	DSG3	3050	ENSG00000134757	1830	2_27508073_T_C	2	27508073	T	C	DSG3	0.0780109	0.00706148	2.25684e-28	33832	OID21460	Olink Explore
P32926	DSG3	3050	ENSG00000134757	1830	2_3594771_T_C	2	3594771	T	C	DSG3	0.0497233	0.00903346	3.70544e-08	33832	OID21460	Olink Explore
P32926	DSG3	3050	ENSG00000134757	1830	20_34077942_A_G	20	34077942	A	G	DSG3	-0.065699	0.0114567	9.77642e-09	33832	OID21460	Olink Explore
P32926	DSG3	3050	ENSG00000134757	1830	3_181802378_T_C	3	181802378	T	C	DSG3	0.0596946	0.00710267	4.29536e-17	33832	OID21460	Olink Explore
P32926	DSG3	3050	ENSG00000134757	1830	3_186871601_C_T	3	186871601	C	T	DSG3	0.0561997	0.00947773	3.03571e-09	33832	OID21460	Olink Explore
P32926	DSG3	3050	ENSG00000134757	1830	3_186938656_A_G	3	186938656	A	G	DSG3	0.0949529	0.0150804	3.04593e-10	33832	OID21460	Olink Explore
P32926	DSG3	3050	ENSG00000134757	1830	3_98773536_T_C	3	98773536	T	C	DSG3	0.0451084	0.00696421	9.34545e-11	33832	OID21460	Olink Explore
P32926	DSG3	3050	ENSG00000134757	1830	4_102267552_C_T	4	102267552	C	T	DSG3	0.166083	0.0131618	1.6684e-36	33832	OID21460	Olink Explore
P32926	DSG3	3050	ENSG00000134757	1830	4_106836060_A_T	4	106836060	A	T	DSG3	0.0535	0.00978588	4.57562e-08	33832	OID21460	Olink Explore
P32926	DSG3	3050	ENSG00000134757	1830	4_143318658_C_T	4	143318658	C	T	DSG3	-0.0427584	0.00746497	1.01695e-08	33832	OID21460	Olink Explore
P32926	DSG3	3050	ENSG00000134757	1830	4_74456341_T_G	4	74456341	T	G	DSG3	0.0454946	0.00726285	3.75189e-10	33832	OID21460	Olink Explore
P55774	CCL18	10616	ENSG00000275385	6362	12_101486350_A_G	12	101486350	A	G	CCL18	0.102908	0.0181184	1.34871e-08	33226	OID20395	Olink Explore
P55774	CCL18	10616	ENSG00000275385	6362	12_111494996_C_T	12	111494996	C	T	CCL18	-0.0410345	0.00686346	2.24942e-09	33226	OID20395	Olink Explore
P55774	CCL18	10616	ENSG00000275385	6362	17_34658358_A_G	17	34658358	A	G	CCL18	0.327839	0.0567675	7.68971e-09	33226	OID20395	Olink Explore
P55774	CCL18	10616	ENSG00000275385	6362	19_58350442_A_G	19	58350442	A	G	CCL18	-0.343116	0.0366069	7.05018e-21	33226	OID20395	Olink Explore	CCL18	-0.4016	0.047142	1.60916e-17	35158	3044_3	SomaScan v4
P55774	CCL18	10616	ENSG00000275385	6362	2_42101435_A_G	2	42101435	A	G	CCL18	-0.0768212	0.00689726	8.20163e-29	33226	OID20395	Olink Explore
P55774	CCL18	10616	ENSG00000275385	6362	2_80587366_G_A	2	80587366	G	A	CCL18	0.663865	0.121333	4.46406e-08	33226	OID20395	Olink Explore
P55774	CCL18	10616	ENSG00000275385	6362	20_40496162_G_A	20	40496162	G	A	CCL18	0.0892223	0.0124786	8.67561e-13	33226	OID20395	Olink Explore
P55774	CCL18	10616	ENSG00000275385	6362	5_667800_G_A	5	667800	G	A	CCL18	0.0541508	0.00892369	1.29342e-09	33226	OID20395	Olink Explore
Q16719	KYNU	6469	ENSG00000115919	8942	12_111446804_T_C	12	111446804	T	C	KYNU	-0.0405484	0.00714427	1.38162e-08	34049	OID20669	Olink Explore
Q16719	KYNU	6469	ENSG00000115919	8942	12_124818736_T_C	12	124818736	T	C	KYNU	-0.0853835	0.0105018	4.27957e-16	34049	OID20669	Olink Explore
Q16719	KYNU	6469	ENSG00000115919	8942	12_7367230_A_G	12	7367230	A	G	KYNU	0.0705296	0.0121442	6.33447e-09	34049	OID20669	Olink Explore
Q16719	KYNU	6469	ENSG00000115919	8942	19_19268740_C_T	19	19268740	C	T	KYNU	0.103378	0.01361	3.06055e-14	34049	OID20669	Olink Explore
Q16719	KYNU	6469	ENSG00000115919	8942	2_141871587_A_G	2	141871587	A	G	KYNU	-0.274666	0.0451453	1.17182e-09	34049	OID20669	Olink Explore
Q16719	KYNU	6469	ENSG00000115919	8942	2_27518238_A_G	2	27518238	A	G	KYNU	-0.0425268	0.00734775	7.13428e-09	34049	OID20669	Olink Explore
Q16719	KYNU	6469	ENSG00000115919	8942	22_43928975_G_A	22	43928975	G	A	KYNU	0.104129	0.00870232	5.37774e-33	34049	OID20669	Olink Explore
Q16719	KYNU	6469	ENSG00000115919	8942	9_93140313_G_A	9	93140313	G	A	KYNU	-0.0702489	0.0104911	2.1419e-11	34049	OID20669	Olink Explore
Q6UXB8	PI16	21245	ENSG00000164530	221476	1_179557079_C_T	1	179557079	C	T	PI16	0.116472	0.0183445	2.16516e-10	33985	OID30676	Olink Explore
Q6UXB8	PI16	21245	ENSG00000164530	221476	1_219102578_A_G	1	219102578	A	G	PI16	0.173053	0.0229374	4.53733e-14	33985	OID30676	Olink Explore
Q6UXB8	PI16	21245	ENSG00000164530	221476	17_68883786_C_T	17	68883786	C	T	PI16	-0.16627	0.0148118	3.05774e-29	33985	OID30676	Olink Explore
Q6UXB8	PI16	21245	ENSG00000164530	221476	19_54255498_T_C	19	54255498	T	C	PI16	0.0729668	0.0072085	4.39845e-24	33985	OID30676	Olink Explore
Q6UXB8	PI16	21245	ENSG00000164530	221476	2_162107791_G_A	2	162107791	G	A	PI16	-0.0883516	0.0148165	2.47565e-09	33985	OID30676	Olink Explore
Q6UXB8	PI16	21245	ENSG00000164530	221476	2_27508073_T_C	2	27508073	T	C	PI16	0.0479319	0.00722324	3.22775e-11	33985	OID30676	Olink Explore
Q6UXB8	PI16	21245	ENSG00000164530	221476	20_41117763_A_G	20	41117763	A	G	PI16	-0.0419662	0.00752569	2.45556e-08	33985	OID30676	Olink Explore
Q6UXB8	PI16	21245	ENSG00000164530	221476	3_132727060_C_A	3	132727060	C	A	PI16	-0.0548706	0.0100135	4.26187e-08	33985	OID30676	Olink Explore
Q6UXB8	PI16	21245	ENSG00000164530	221476	3_50407420_C_T	3	50407420	C	T	PI16	0.0831386	0.0146881	1.5113e-08	33985	OID30676	Olink Explore
Q6UXB8	PI16	21245	ENSG00000164530	221476	3_52803839_T_C	3	52803839	T	C	PI16	0.238575	0.00764647	1e-199	33985	OID30676	Olink Explore
Q6UXB8	PI16	21245	ENSG00000164530	221476	3_53132178_T_C	3	53132178	T	C	PI16	-0.112738	0.011914	3.00331e-21	33985	OID30676	Olink Explore
Q6UXB8	PI16	21245	ENSG00000164530	221476	X_112860407_G_A	X	112860407	G	A	PI16	-0.0395186	0.00704917	2.06885e-08	33985	OID30676	Olink Explore
Q9BU02	THTPA	18987	ENSG00000259431	79178	10_63188924_T_C	10	63188924	T	C	THTPA	0.0519592	0.00796752	6.96627e-11	33709	OID31375	Olink Explore
Q9BU02	THTPA	18987	ENSG00000259431	79178	11_180258_T_C	11	180258	T	C	THTPA	0.0552164	0.00941368	4.47662e-09	33709	OID31375	Olink Explore
Q9BU02	THTPA	18987	ENSG00000259431	79178	19_55027704_T_G	19	55027704	T	G	THTPA	0.0619904	0.00993801	4.44038e-10	33709	OID31375	Olink Explore
Q9BU02	THTPA	18987	ENSG00000259431	79178	3_56815721_T_C	3	56815721	T	C	THTPA	0.0625046	0.00748628	6.87068e-17	33709	OID31375	Olink Explore
Q9BU02	THTPA	18987	ENSG00000259431	79178	5_132336964_T_C	5	132336964	T	C	THTPA	-0.0422605	0.00742438	1.25473e-08	33709	OID31375	Olink Explore
Q9BU02	THTPA	18987	ENSG00000259431	79178	7_106733200_C_T	7	106733200	C	T	THTPA	-0.0567139	0.00738479	1.59294e-14	33709	OID31375	Olink Explore
O95429	BAG4	940	ENSG00000156735	9530	11_266804_C_T	11	266804	C	T	BAG4	0.0526922	0.00875021	1.72465e-09	32981	OID30474	Olink Explore
O95429	BAG4	940	ENSG00000156735	9530	19_53821741_G_T	19	53821741	G	T	BAG4	0.0789067	0.00933254	2.79062e-17	32981	OID30474	Olink Explore
O95429	BAG4	940	ENSG00000156735	9530	3_56815721_T_C	3	56815721	T	C	BAG4	0.0648367	0.00769674	3.64083e-17	32981	OID30474	Olink Explore
O95429	BAG4	940	ENSG00000156735	9530	7_106733200_C_T	7	106733200	C	T	BAG4	-0.0421151	0.00758714	2.84276e-08	32981	OID30474	Olink Explore
O95429	BAG4	940	ENSG00000156735	9530	8_105579574_A_G	8	105579574	A	G	BAG4	-0.0442642	0.00770124	9.04774e-09	32981	OID30474	Olink Explore
Q99538	LGMN	9472	ENSG00000100600	5641	1_156912167_C_T	1	156912167	C	T	LGMN	0.0666306	0.0121794	4.48064e-08	33848	OID20773	Olink Explore
Q99538	LGMN	9472	ENSG00000100600	5641	1_205807330_T_C	1	205807330	T	C	LGMN	-0.104983	0.0163772	1.45225e-10	33848	OID20773	Olink Explore
Q99538	LGMN	9472	ENSG00000100600	5641	1_247876149_C_T	1	247876149	C	T	LGMN	-0.0674411	0.00768708	1.735e-18	33848	OID20773	Olink Explore
Q99538	LGMN	9472	ENSG00000100600	5641	10_102556824_C_A	10	102556824	C	A	LGMN	0.0605831	0.00770096	3.63329e-15	33848	OID20773	Olink Explore
Q99538	LGMN	9472	ENSG00000100600	5641	10_89249116_C_T	10	89249116	C	T	LGMN	0.0722351	0.00790197	6.16453e-20	33848	OID20773	Olink Explore
Q99538	LGMN	9472	ENSG00000100600	5641	12_101775721_G_T	12	101775721	G	T	LGMN	-0.127235	0.0125872	5.07575e-24	33848	OID20773	Olink Explore	LGMN	-0.1077	0.013262	4.63127e-16	35364	3622_33	SomaScan v4
Q99538	LGMN	9472	ENSG00000100600	5641	12_101796743_C_T	12	101796743	C	T	LGMN	0.458679	0.0366682	6.67421e-36	33848	OID20773	Olink Explore	LGMN	0.36	0.037839	1.834e-21	35364	3622_33	SomaScan v4
Q99538	LGMN	9472	ENSG00000100600	5641	12_54329244_G_A	12	54329244	G	A	LGMN	0.0408	0.00738089	3.2431e-08	33848	OID20773	Olink Explore
Q99538	LGMN	9472	ENSG00000100600	5641	12_8929985_A_G	12	8929985	A	G	LGMN	0.372372	0.0119687	1e-199	33848	OID20773	Olink Explore	LGMN	0.2331	0.012409	9.94489e-79	35387	3622_33	SomaScan v4
Q99538	LGMN	9472	ENSG00000100600	5641	14_65331066_A_G	14	65331066	A	G	LGMN	0.0562713	0.0092673	1.26305e-09	33848	OID20773	Olink Explore
Q99538	LGMN	9472	ENSG00000100600	5641	14_93706901_A_G	14	93706901	A	G	LGMN	0.60494	0.105413	9.5385e-09	33848	OID20773	Olink Explore
Q99538	LGMN	9472	ENSG00000100600	5641	14_93724125_T_A	14	93724125	T	A	LGMN	-0.300414	0.0427076	2.00401e-12	33848	OID20773	Olink Explore
Q99538	LGMN	9472	ENSG00000100600	5641	15_64808808_T_C	15	64808808	T	C	LGMN	0.0904534	0.0146399	6.46919e-10	33848	OID20773	Olink Explore
Q99538	LGMN	9472	ENSG00000100600	5641	16_5025247_G_A	16	5025247	G	A	LGMN	-0.0400781	0.00730317	4.07033e-08	33848	OID20773	Olink Explore
Q99538	LGMN	9472	ENSG00000100600	5641	16_81840430_A_G	16	81840430	A	G	LGMN	0.0590841	0.00938953	3.12284e-10	33848	OID20773	Olink Explore
Q99538	LGMN	9472	ENSG00000100600	5641	17_5372623_G_A	17	5372623	G	A	LGMN	-0.0559108	0.0072432	1.17166e-14	33848	OID20773	Olink Explore
Q99538	LGMN	9472	ENSG00000100600	5641	19_48271426_G_A	19	48271426	G	A	LGMN	-0.0605555	0.00861135	2.03517e-12	33848	OID20773	Olink Explore
Q99538	LGMN	9472	ENSG00000100600	5641	19_55027612_T_C	19	55027612	T	C	LGMN	0.105254	0.00976356	4.2658e-27	33848	OID20773	Olink Explore
Q99538	LGMN	9472	ENSG00000100600	5641	3_100234575_T_C	3	100234575	T	C	LGMN	-0.0409565	0.00734863	2.49891e-08	33848	OID20773	Olink Explore
Q99538	LGMN	9472	ENSG00000100600	5641	3_123114156_C_T	3	123114156	C	T	LGMN	-0.0415836	0.00744533	2.33443e-08	33848	OID20773	Olink Explore
Q99538	LGMN	9472	ENSG00000100600	5641	3_58197909_G_A	3	58197909	G	A	LGMN	0.129378	0.0131682	8.78416e-23	33848	OID20773	Olink Explore	LGMN	0.0903	0.015676	8.38398e-09	35357	3622_33	SomaScan v4
Q99538	LGMN	9472	ENSG00000100600	5641	4_101880317_A_T	4	101880317	A	T	LGMN	-0.0423233	0.00736889	9.27385e-09	33848	OID20773	Olink Explore
Q99538	LGMN	9472	ENSG00000100600	5641	4_153530526_A_C	4	153530526	A	C	LGMN	0.146651	0.0203055	5.11446e-13	33848	OID20773	Olink Explore
Q99538	LGMN	9472	ENSG00000100600	5641	5_142112420_C_T	5	142112420	C	T	LGMN	0.0440039	0.00743373	3.22931e-09	33848	OID20773	Olink Explore
Q99538	LGMN	9472	ENSG00000100600	5641	6_136791999_G_A	6	136791999	G	A	LGMN	0.0420039	0.0073591	1.14477e-08	33848	OID20773	Olink Explore
Q99538	LGMN	9472	ENSG00000100600	5641	6_159988862_G_T	6	159988862	G	T	LGMN	-0.06979	0.0124508	2.07951e-08	33848	OID20773	Olink Explore
Q99538	LGMN	9472	ENSG00000100600	5641	6_160040302_A_G	6	160040302	A	G	LGMN	0.0613	0.00767783	1.41645e-15	33848	OID20773	Olink Explore
Q99538	LGMN	9472	ENSG00000100600	5641	7_80600168_T_C	7	80600168	T	C	LGMN	0.119687	0.0149912	1.41873e-15	33848	OID20773	Olink Explore
Q99538	LGMN	9472	ENSG00000100600	5641	8_105566749_T_C	8	105566749	T	C	LGMN	-0.118344	0.00809181	1.94089e-48	33848	OID20773	Olink Explore
Q99538	LGMN	9472	ENSG00000100600	5641	8_115659621_A_G	8	115659621	A	G	LGMN	0.0579433	0.00807838	7.35699e-13	33848	OID20773	Olink Explore
Q99538	LGMN	9472	ENSG00000100600	5641	8_123819941_G_A	8	123819941	G	A	LGMN	0.0933022	0.0132718	2.06395e-12	33848	OID20773	Olink Explore
Q99538	LGMN	9472	ENSG00000100600	5641	9_133274295_A_T	9	133274295	A	T	LGMN	-0.0743174	0.009358	1.99618e-15	33848	OID20773	Olink Explore
Q99538	LGMN	9472	ENSG00000100600	5641	9_97957771_G_A	9	97957771	G	A	LGMN	0.0500781	0.00750921	2.57751e-11	33848	OID20773	Olink Explore
Q03169	TNFAIP2	11895	ENSG00000185215	7127	12_54332691_A_G	12	54332691	A	G	TNFAIP2	0.0485453	0.00797606	1.15497e-09	33796	OID31446	Olink Explore
Q03169	TNFAIP2	11895	ENSG00000185215	7127	3_56815721_T_C	3	56815721	T	C	TNFAIP2	0.0480592	0.00755197	1.96816e-10	33796	OID31446	Olink Explore
Q03169	TNFAIP2	11895	ENSG00000185215	7127	7_106733200_C_T	7	106733200	C	T	TNFAIP2	-0.0860337	0.00744855	7.34852e-31	33796	OID31446	Olink Explore
Q03169	TNFAIP2	11895	ENSG00000185215	7127	8_105569300_A_T	8	105569300	A	T	TNFAIP2	-0.0487361	0.00819329	2.70944e-09	33796	OID31446	Olink Explore
Q03169	TNFAIP2	11895	ENSG00000185215	7127	9_93132682_G_A	9	93132682	G	A	TNFAIP2	-0.0551125	0.00745187	1.40572e-13	33796	OID31446	Olink Explore
P19256	CD58	1688	ENSG00000116815	965	1_1687236_T_G	1	1687236	T	G	CD58	-0.0460128	0.00745528	6.75041e-10	33586	OID20716	Olink Explore
P19256	CD58	1688	ENSG00000116815	965	1_172443855_T_C	1	172443855	T	C	CD58	-0.177741	0.00737559	2.59418e-128	33586	OID20716	Olink Explore
P19256	CD58	1688	ENSG00000116815	965	1_179602727_T_C	1	179602727	T	C	CD58	0.119756	0.018569	1.12404e-10	33586	OID20716	Olink Explore
P19256	CD58	1688	ENSG00000116815	965	1_43779999_A_G	1	43779999	A	G	CD58	-0.0443937	0.00769716	8.04341e-09	33586	OID20716	Olink Explore
P19256	CD58	1688	ENSG00000116815	965	10_63391199_T_G	10	63391199	T	G	CD58	0.0516352	0.00727303	1.2517e-12	33586	OID20716	Olink Explore
P19256	CD58	1688	ENSG00000116815	965	11_126362490_C_T	11	126362490	C	T	CD58	-0.103472	0.0107141	4.56983e-22	33586	OID20716	Olink Explore
P19256	CD58	1688	ENSG00000116815	965	16_20350628_C_T	16	20350628	C	T	CD58	-0.0538949	0.00977794	3.55018e-08	33586	OID20716	Olink Explore
P19256	CD58	1688	ENSG00000116815	965	17_7166093_G_A	17	7166093	G	A	CD58	1.2945	0.0501406	5.64937e-147	33586	OID20716	Olink Explore	CD58	0.3287	0.046899	2.40602e-12	35361	10938_13	SomaScan v4
P19256	CD58	1688	ENSG00000116815	965	17_7176997_C_T	17	7176997	C	T	CD58	0.136605	0.00921743	1.08268e-49	33586	OID20716	Olink Explore
P19256	CD58	1688	ENSG00000116815	965	17_81244914_C_T	17	81244914	C	T	CD58	0.0538166	0.00735918	2.61517e-13	33586	OID20716	Olink Explore
P19256	CD58	1688	ENSG00000116815	965	19_43648948_A_G	19	43648948	A	G	CD58	0.084631	0.0100011	2.62361e-17	33586	OID20716	Olink Explore
P19256	CD58	1688	ENSG00000116815	965	2_134259047_A_C	2	134259047	A	C	CD58	-0.0489024	0.00854248	1.03669e-08	33586	OID20716	Olink Explore
P19256	CD58	1688	ENSG00000116815	965	2_160004271_G_A	2	160004271	G	A	CD58	-0.0424118	0.00750124	1.56787e-08	33586	OID20716	Olink Explore
P19256	CD58	1688	ENSG00000116815	965	2_27508073_T_C	2	27508073	T	C	CD58	0.0555494	0.00746626	1.00647e-13	33586	OID20716	Olink Explore
P19256	CD58	1688	ENSG00000116815	965	2_62123501_G_A	2	62123501	G	A	CD58	0.0420098	0.00767933	4.48776e-08	33586	OID20716	Olink Explore
P19256	CD58	1688	ENSG00000116815	965	22_39444823_C_A	22	39444823	C	A	CD58	-0.0489317	0.00841545	6.08135e-09	33586	OID20716	Olink Explore
P19256	CD58	1688	ENSG00000116815	965	3_186936977_A_G	3	186936977	A	G	CD58	-0.0644576	0.00807371	1.42069e-15	33586	OID20716	Olink Explore
P19256	CD58	1688	ENSG00000116815	965	3_98698056_G_T	3	98698056	G	T	CD58	-0.0620785	0.0073426	2.80092e-17	33586	OID20716	Olink Explore
P19256	CD58	1688	ENSG00000116815	965	4_3476324_T_C	4	3476324	T	C	CD58	-0.0419358	0.00756391	2.95304e-08	33586	OID20716	Olink Explore
P19256	CD58	1688	ENSG00000116815	965	7_28184434_A_G	7	28184434	A	G	CD58	0.0423429	0.00765309	3.15195e-08	33586	OID20716	Olink Explore
P19256	CD58	1688	ENSG00000116815	965	8_9326086_A_G	8	9326086	A	G	CD58	-0.111284	0.0126237	1.19179e-18	33586	OID20716	Olink Explore
P19256	CD58	1688	ENSG00000116815	965	9_133274295_A_T	9	133274295	A	T	CD58	-0.452853	0.00967045	1e-199	33586	OID20716	Olink Explore
P19256	CD58	1688	ENSG00000116815	965	9_133285306_G_A	9	133285306	G	A	CD58	-0.102495	0.018784	4.85568e-08	33586	OID20716	Olink Explore
P02647	APOA1	600	ENSG00000118137	335	1_62468331_G_A	1	62468331	G	A	APOA1	-0.0436274	0.00742428	4.19488e-09	33995	OID30769	Olink Explore
P02647	APOA1	600	ENSG00000118137	335	15_58386313_C_T	15	58386313	C	T	APOA1	0.111162	0.00778084	2.65155e-46	33995	OID30769	Olink Explore
P02647	APOA1	600	ENSG00000118137	335	15_58431227_A_G	15	58431227	A	G	APOA1	0.135485	0.00854384	1.2448e-56	33995	OID30769	Olink Explore
P02647	APOA1	600	ENSG00000118137	335	16_56959412_C_A	16	56959412	C	A	APOA1	0.160916	0.0075928	1.1023e-99	33995	OID30769	Olink Explore
P02647	APOA1	600	ENSG00000118137	335	16_67942417_A_T	16	67942417	A	T	APOA1	-0.110357	0.0192991	1.07637e-08	33995	OID30769	Olink Explore
P02647	APOA1	600	ENSG00000118137	335	17_43797377_C_A	17	43797377	C	A	APOA1	-0.115921	0.0209661	3.22129e-08	33995	OID30769	Olink Explore
P02647	APOA1	600	ENSG00000118137	335	18_49583585_A_G	18	49583585	A	G	APOA1	0.307308	0.0311608	6.08135e-23	33995	OID30769	Olink Explore
P02647	APOA1	600	ENSG00000118137	335	18_49640844_T_C	18	49640844	T	C	APOA1	0.0764646	0.00921011	1.02164e-16	33995	OID30769	Olink Explore
P02647	APOA1	600	ENSG00000118137	335	19_44870308_G_A	19	44870308	G	A	APOA1	0.0591258	0.00937824	2.88981e-10	33995	OID30769	Olink Explore
P02647	APOA1	600	ENSG00000118137	335	19_44919689_A_G	19	44919689	A	G	APOA1	-0.0828706	0.00903031	4.43507e-20	33995	OID30769	Olink Explore
P02647	APOA1	600	ENSG00000118137	335	2_237776965_T_C	2	237776965	T	C	APOA1	-0.0468633	0.00859123	4.90332e-08	33995	OID30769	Olink Explore
P02647	APOA1	600	ENSG00000118137	335	8_19962894_G_A	8	19962894	G	A	APOA1	0.0755095	0.00799739	3.66522e-21	33995	OID30769	Olink Explore
P02647	APOA1	600	ENSG00000118137	335	8_9323885_A_G	8	9323885	A	G	APOA1	0.0776589	0.0117462	3.80627e-11	33995	OID30769	Olink Explore
P02647	APOA1	600	ENSG00000118137	335	9_104888064_T_G	9	104888064	T	G	APOA1	-0.0832905	0.0111175	6.79047e-14	33995	OID30769	Olink Explore
Q9UKR0	KLK12	6360	ENSG00000186474	43849	11_126405507_C_T	11	126405507	C	T	KLK12	-0.133269	0.0111082	3.66438e-33	32907	OID21201	Olink Explore
Q9UKR0	KLK12	6360	ENSG00000186474	43849	17_7166093_G_A	17	7166093	G	A	KLK12	0.205403	0.0310124	3.51399e-11	32907	OID21201	Olink Explore
Q9UKR0	KLK12	6360	ENSG00000186474	43849	19_5827754_G_A	19	5827754	G	A	KLK12	0.141091	0.0194236	3.76184e-13	32907	OID21201	Olink Explore
Q9UKR0	KLK12	6360	ENSG00000186474	43849	6_2245111_A_G	6	2245111	A	G	KLK12	-0.0681205	0.00456057	1.89758e-50	32907	OID21201	Olink Explore
P32971	TNFSF8	11938	ENSG00000106952	944	1_150342860_G_A	1	150342860	G	A	TNFSF8	-0.312391	0.0526776	3.02489e-09	33924	OID30384	Olink Explore
P32971	TNFSF8	11938	ENSG00000106952	944	1_43829375_A_G	1	43829375	A	G	TNFSF8	0.149595	0.00763506	1.7697e-85	33924	OID30384	Olink Explore
P32971	TNFSF8	11938	ENSG00000106952	944	11_126362442_C_T	11	126362442	C	T	TNFSF8	-0.144367	0.0107612	4.91247e-41	33924	OID30384	Olink Explore
P32971	TNFSF8	11938	ENSG00000106952	944	11_134398559_T_C	11	134398559	T	C	TNFSF8	0.0650609	0.0101216	1.29348e-10	33924	OID30384	Olink Explore
P32971	TNFSF8	11938	ENSG00000106952	944	11_60451031_G_A	11	60451031	G	A	TNFSF8	-0.0551442	0.00785784	2.25476e-12	33924	OID30384	Olink Explore
P32971	TNFSF8	11938	ENSG00000106952	944	12_111472415_A_G	12	111472415	A	G	TNFSF8	-0.0990753	0.00727102	2.8035e-42	33924	OID30384	Olink Explore
P32971	TNFSF8	11938	ENSG00000106952	944	12_120757822_A_G	12	120757822	A	G	TNFSF8	-0.0415904	0.0073165	1.3122e-08	33924	OID30384	Olink Explore
P32971	TNFSF8	11938	ENSG00000106952	944	17_7166093_G_A	17	7166093	G	A	TNFSF8	1.81593	0.0506626	1e-199	33924	OID30384	Olink Explore	TNFSF8	1.4724	0.047498	1e-199	35370	3421_54	SomaScan v4
P32971	TNFSF8	11938	ENSG00000106952	944	17_7176997_C_T	17	7176997	C	T	TNFSF8	0.222473	0.00930515	2.49459e-126	33924	OID30384	Olink Explore	TNFSF8	0.1307	0.010047	1.09094e-38	35370	3421_54	SomaScan v4
P32971	TNFSF8	11938	ENSG00000106952	944	17_81244914_C_T	17	81244914	C	T	TNFSF8	0.0646014	0.00742779	3.40017e-18	33924	OID30384	Olink Explore
P32971	TNFSF8	11938	ENSG00000106952	944	19_48703949_A_G	19	48703949	A	G	TNFSF8	0.0460335	0.00735813	3.9463e-10	33924	OID30384	Olink Explore
P32971	TNFSF8	11938	ENSG00000106952	944	2_134257319_A_G	2	134257319	A	G	TNFSF8	-0.0611592	0.00873042	2.46434e-12	33924	OID30384	Olink Explore
P32971	TNFSF8	11938	ENSG00000106952	944	2_62333197_A_G	2	62333197	A	G	TNFSF8	0.0492144	0.00761496	1.02745e-10	33924	OID30384	Olink Explore
P32971	TNFSF8	11938	ENSG00000106952	944	3_170027739_A_G	3	170027739	A	G	TNFSF8	-0.108279	0.00769476	5.665e-45	33924	OID30384	Olink Explore
P32971	TNFSF8	11938	ENSG00000106952	944	3_187039295_G_A	3	187039295	G	A	TNFSF8	0.054181	0.00863342	3.47993e-10	33924	OID30384	Olink Explore
P32971	TNFSF8	11938	ENSG00000106952	944	3_99009873_G_A	3	99009873	G	A	TNFSF8	0.154426	0.0132651	2.5363e-31	33924	OID30384	Olink Explore
P32971	TNFSF8	11938	ENSG00000106952	944	7_6462736_T_C	7	6462736	T	C	TNFSF8	0.0472554	0.00816093	7.01972e-09	33924	OID30384	Olink Explore
P32971	TNFSF8	11938	ENSG00000106952	944	8_9327636_T_C	8	9327636	T	C	TNFSF8	-0.0966134	0.0120289	9.60727e-16	33924	OID30384	Olink Explore
P32971	TNFSF8	11938	ENSG00000106952	944	9_133274295_A_T	9	133274295	A	T	TNFSF8	0.114464	0.009569	5.62471e-33	33924	OID30384	Olink Explore
P32971	TNFSF8	11938	ENSG00000106952	944	9_33117526_C_T	9	33117526	C	T	TNFSF8	-0.0471463	0.00755766	4.42609e-10	33924	OID30384	Olink Explore
Q01469	FABP5	3560	ENSG00000164687	2171	11_180258_T_C	11	180258	T	C	FABP5	0.057185	0.00961416	2.71438e-09	33822	OID21043	Olink Explore
Q01469	FABP5	3560	ENSG00000164687	2171	12_54298277_A_G	12	54298277	A	G	FABP5	0.0494381	0.00759109	7.38414e-11	33822	OID21043	Olink Explore
Q01469	FABP5	3560	ENSG00000164687	2171	19_55027704_T_G	19	55027704	T	G	FABP5	0.0681322	0.0101461	1.87888e-11	33822	OID21043	Olink Explore
Q01469	FABP5	3560	ENSG00000164687	2171	3_56815721_T_C	3	56815721	T	C	FABP5	0.0457082	0.00764402	2.23687e-09	33822	OID21043	Olink Explore
Q01469	FABP5	3560	ENSG00000164687	2171	7_106732457_G_A	7	106732457	G	A	FABP5	-0.0488691	0.00751632	7.93963e-11	33822	OID21043	Olink Explore
Q01469	FABP5	3560	ENSG00000164687	2171	8_105569300_A_T	8	105569300	A	T	FABP5	-0.0580355	0.00830725	2.82618e-12	33822	OID21043	Olink Explore
Q9Y2V2	CARHSP1	17150	ENSG00000153048	23589	7_155455024_T_C	7	155455024	T	C	CARHSP1	0.57217	0.0998628	1.00693e-08	32922	OID20859	Olink Explore
P10646	TFPI	11760	ENSG00000003436	7035	1_169499904_C_A	1	169499904	C	A	TFPI	0.145082	0.00794296	1.55955e-74	33541	OID20388	Olink Explore
P10646	TFPI	11760	ENSG00000003436	7035	1_169553513_C_A	1	169553513	C	A	TFPI	-0.139288	0.0138831	1.09219e-23	33541	OID20388	Olink Explore
P10646	TFPI	11760	ENSG00000003436	7035	1_169557988_A_G	1	169557988	A	G	TFPI	-0.084605	0.00704073	2.91005e-33	33541	OID20388	Olink Explore
P10646	TFPI	11760	ENSG00000003436	7035	10_19931917_G_T	10	19931917	G	T	TFPI	0.0894201	0.00768888	2.90804e-31	33541	OID20388	Olink Explore
P10646	TFPI	11760	ENSG00000003436	7035	12_120966352_A_C	12	120966352	A	C	TFPI	-0.0440217	0.00712309	6.40413e-10	33541	OID20388	Olink Explore
P10646	TFPI	11760	ENSG00000003436	7035	19_44908822_C_T	19	44908822	C	T	TFPI	-0.153056	0.0128525	1.0666e-32	33541	OID20388	Olink Explore
P10646	TFPI	11760	ENSG00000003436	7035	2_185430166_C_T	2	185430166	C	T	TFPI	0.257817	0.0380919	1.30317e-11	33541	OID20388	Olink Explore
P10646	TFPI	11760	ENSG00000003436	7035	2_185666504_G_A	2	185666504	G	A	TFPI	0.220171	0.0397407	3.02141e-08	33541	OID20388	Olink Explore
P10646	TFPI	11760	ENSG00000003436	7035	2_185780407_T_C	2	185780407	T	C	TFPI	0.235158	0.0244161	5.89929e-22	33541	OID20388	Olink Explore
P10646	TFPI	11760	ENSG00000003436	7035	2_186119132_T_C	2	186119132	T	C	TFPI	0.327868	0.0536741	1.00577e-09	33541	OID20388	Olink Explore
P10646	TFPI	11760	ENSG00000003436	7035	2_186122939_C_A	2	186122939	C	A	TFPI	-0.407967	0.0603214	1.34958e-11	33541	OID20388	Olink Explore
P10646	TFPI	11760	ENSG00000003436	7035	2_186163820_C_T	2	186163820	C	T	TFPI	-0.111734	0.010408	6.94065e-27	33541	OID20388	Olink Explore
P10646	TFPI	11760	ENSG00000003436	7035	2_186351025_T_G	2	186351025	T	G	TFPI	0.282083	0.0442685	1.86483e-10	33541	OID20388	Olink Explore
P10646	TFPI	11760	ENSG00000003436	7035	2_186410881_A_G	2	186410881	A	G	TFPI	-0.417893	0.0627403	2.72521e-11	33541	OID20388	Olink Explore
P10646	TFPI	11760	ENSG00000003436	7035	2_186441328_T_C	2	186441328	T	C	TFPI	0.251355	0.0397763	2.62881e-10	33541	OID20388	Olink Explore
P10646	TFPI	11760	ENSG00000003436	7035	2_186464104_C_T	2	186464104	C	T	TFPI	-0.541261	0.0969158	2.33894e-08	33541	OID20388	Olink Explore
P10646	TFPI	11760	ENSG00000003436	7035	2_188661249_T_G	2	188661249	T	G	TFPI	0.164266	0.0194587	3.12608e-17	33541	OID20388	Olink Explore
P10646	TFPI	11760	ENSG00000003436	7035	2_188854897_A_G	2	188854897	A	G	TFPI	0.133859	0.0231791	7.69538e-09	33541	OID20388	Olink Explore
P10646	TFPI	11760	ENSG00000003436	7035	2_27508073_T_C	2	27508073	T	C	TFPI	-0.0542328	0.00740055	2.33238e-13	33541	OID20388	Olink Explore
P10646	TFPI	11760	ENSG00000003436	7035	3_93868695_C_T	3	93868695	C	T	TFPI	-0.44898	0.0645247	3.44509e-12	33541	OID20388	Olink Explore
P10646	TFPI	11760	ENSG00000003436	7035	7_17971039_G_A	7	17971039	G	A	TFPI	0.0383692	0.00701237	4.45882e-08	33541	OID20388	Olink Explore
P10646	TFPI	11760	ENSG00000003436	7035	8_125469835_A_G	8	125469835	A	G	TFPI	-0.0566707	0.00700695	6.07575e-16	33541	OID20388	Olink Explore
P10646	TFPI	11760	ENSG00000003436	7035	9_114323946_A_T	9	114323946	A	T	TFPI	-0.172365	0.0138456	1.41514e-35	33541	OID20388	Olink Explore
P36952	SERPINB5	8949	ENSG00000206075	5268	4_161134082_C_T	4	161134082	C	T	SERPINB5	0.412284	0.0740663	2.60034e-08	33043	OID20064	Olink Explore
Q02223	TNFRSF17	11913	ENSG00000048462	608	1_226882036_C_T	1	226882036	C	T	TNFRSF17	0.0586567	0.00748808	4.75116e-15	33187	OID30589	Olink Explore
Q02223	TNFRSF17	11913	ENSG00000048462	608	10_28640757_G_A	10	28640757	G	A	TNFRSF17	-0.0579056	0.00856897	1.40314e-11	33187	OID30589	Olink Explore
Q02223	TNFRSF17	11913	ENSG00000048462	608	10_6052734_C_T	10	6052734	C	T	TNFRSF17	0.0854177	0.0126291	1.34617e-11	33187	OID30589	Olink Explore
Q02223	TNFRSF17	11913	ENSG00000048462	608	10_8058162_A_G	10	8058162	A	G	TNFRSF17	-0.0563582	0.00995453	1.50003e-08	33187	OID30589	Olink Explore
Q02223	TNFRSF17	11913	ENSG00000048462	608	11_128531463_G_A	11	128531463	G	A	TNFRSF17	-0.0427675	0.00777572	3.79516e-08	33187	OID30589	Olink Explore
Q02223	TNFRSF17	11913	ENSG00000048462	608	13_108308037_T_A	13	108308037	T	A	TNFRSF17	0.182966	0.0279046	5.49667e-11	33187	OID30589	Olink Explore
Q02223	TNFRSF17	11913	ENSG00000048462	608	14_102780133_A_G	14	102780133	A	G	TNFRSF17	-0.0866432	0.00792965	8.61192e-28	33187	OID30589	Olink Explore	TNFRSF17	-0.0815	0.008906	5.64157e-20	35376	2665_26	SomaScan v4
Q02223	TNFRSF17	11913	ENSG00000048462	608	16_68239992_T_C	16	68239992	T	C	TNFRSF17	-0.0649111	0.0101996	1.96476e-10	33187	OID30589	Olink Explore
Q02223	TNFRSF17	11913	ENSG00000048462	608	17_16939677_G_A	17	16939677	G	A	TNFRSF17	0.231826	0.0125821	8.2718e-76	33187	OID30589	Olink Explore	TNFRSF17	0.2207	0.015664	4.39542e-45	35357	2665_26	SomaScan v4
Q02223	TNFRSF17	11913	ENSG00000048462	608	17_16940415_G_T	17	16940415	G	T	TNFRSF17	-0.323861	0.0566626	1.0931e-08	33187	OID30589	Olink Explore
Q02223	TNFRSF17	11913	ENSG00000048462	608	17_16948873_A_G	17	16948873	A	G	TNFRSF17	-0.538303	0.0452017	1.06365e-32	33187	OID30589	Olink Explore
Q02223	TNFRSF17	11913	ENSG00000048462	608	17_39764941_T_C	17	39764941	T	C	TNFRSF17	-0.118784	0.020401	5.79896e-09	33187	OID30589	Olink Explore
Q02223	TNFRSF17	11913	ENSG00000048462	608	17_45594752_A_G	17	45594752	A	G	TNFRSF17	-0.065622	0.0106752	7.88769e-10	33187	OID30589	Olink Explore
Q02223	TNFRSF17	11913	ENSG00000048462	608	17_79933238_T_C	17	79933238	T	C	TNFRSF17	0.0495404	0.00806498	8.11521e-10	33187	OID30589	Olink Explore
Q02223	TNFRSF17	11913	ENSG00000048462	608	18_63096065_G_A	18	63096065	G	A	TNFRSF17	-0.0909895	0.0134363	1.27057e-11	33187	OID30589	Olink Explore
Q02223	TNFRSF17	11913	ENSG00000048462	608	19_16460318_T_C	19	16460318	T	C	TNFRSF17	0.0606493	0.0105486	8.94953e-09	33187	OID30589	Olink Explore
Q02223	TNFRSF17	11913	ENSG00000048462	608	19_3470266_T_C	19	3470266	T	C	TNFRSF17	-0.0415175	0.00753214	3.54683e-08	33187	OID30589	Olink Explore
Q02223	TNFRSF17	11913	ENSG00000048462	608	2_100195441_A_C	2	100195441	A	C	TNFRSF17	-0.0447032	0.00752665	2.86194e-09	33187	OID30589	Olink Explore
Q02223	TNFRSF17	11913	ENSG00000048462	608	2_159490366_C_T	2	159490366	C	T	TNFRSF17	0.0554885	0.00839787	3.91021e-11	33187	OID30589	Olink Explore
Q02223	TNFRSF17	11913	ENSG00000048462	608	2_20134624_G_A	2	20134624	G	A	TNFRSF17	0.0462744	0.00750452	6.99471e-10	33187	OID30589	Olink Explore
Q02223	TNFRSF17	11913	ENSG00000048462	608	2_203874196_G_A	2	203874196	G	A	TNFRSF17	-0.0442609	0.00751788	3.92274e-09	33187	OID30589	Olink Explore
Q02223	TNFRSF17	11913	ENSG00000048462	608	2_33477136_C_T	2	33477136	C	T	TNFRSF17	-0.0917198	0.0145725	3.09321e-10	33187	OID30589	Olink Explore	TNFRSF17	-0.1012	0.017071	3.06598e-09	35362	2665_26	SomaScan v4
Q02223	TNFRSF17	11913	ENSG00000048462	608	22_21561983_C_A	22	21561983	C	A	TNFRSF17	0.0701623	0.00979926	8.07049e-13	33187	OID30589	Olink Explore
Q02223	TNFRSF17	11913	ENSG00000048462	608	22_23833253_G_T	22	23833253	G	T	TNFRSF17	0.0660681	0.0105064	3.2076e-10	33187	OID30589	Olink Explore
Q02223	TNFRSF17	11913	ENSG00000048462	608	4_101475135_A_G	4	101475135	A	G	TNFRSF17	0.0426729	0.00759735	1.94518e-08	33187	OID30589	Olink Explore
Q02223	TNFRSF17	11913	ENSG00000048462	608	4_975534_T_C	4	975534	T	C	TNFRSF17	-0.0649827	0.00768139	2.67917e-17	33187	OID30589	Olink Explore
Q02223	TNFRSF17	11913	ENSG00000048462	608	5_95926912_T_C	5	95926912	T	C	TNFRSF17	-0.0547059	0.00926251	3.50179e-09	33187	OID30589	Olink Explore
Q02223	TNFRSF17	11913	ENSG00000048462	608	6_106319061_A_G	6	106319061	A	G	TNFRSF17	0.0475272	0.00784063	1.34722e-09	33187	OID30589	Olink Explore
Q02223	TNFRSF17	11913	ENSG00000048462	608	6_117709075_G_T	6	117709075	G	T	TNFRSF17	-0.0577799	0.0102632	1.80422e-08	33187	OID30589	Olink Explore
Q02223	TNFRSF17	11913	ENSG00000048462	608	6_417104_C_T	6	417104	C	T	TNFRSF17	0.0878745	0.0136981	1.40725e-10	33187	OID30589	Olink Explore
Q02223	TNFRSF17	11913	ENSG00000048462	608	7_128939148_T_C	7	128939148	T	C	TNFRSF17	0.0474172	0.00751359	2.77492e-10	33187	OID30589	Olink Explore
Q96D71	REPS1	15578	ENSG00000135597	85021	3_56815721_T_C	3	56815721	T	C	REPS1	0.0473465	0.00784147	1.56081e-09	32981	OID30496	Olink Explore
Q96HD1	CRELD1	14630	ENSG00000163703	78987	1_179557079_C_T	1	179557079	C	T	CRELD1	0.113763	0.0161311	1.75833e-12	33187	OID30619	Olink Explore
Q96HD1	CRELD1	14630	ENSG00000163703	78987	14_94378610_C_T	14	94378610	C	T	CRELD1	0.208989	0.0218155	9.71852e-22	33187	OID30619	Olink Explore	CRELD1	0.2124	0.03861	3.77199e-08	35372	7628_40	SomaScan v4
Q96HD1	CRELD1	14630	ENSG00000163703	78987	17_66214462_A_C	17	66214462	A	C	CRELD1	0.102476	0.0181953	1.78139e-08	33187	OID30619	Olink Explore
Q96HD1	CRELD1	14630	ENSG00000163703	78987	2_162101850_T_C	2	162101850	T	C	CRELD1	-0.0703394	0.0125897	2.3093e-08	33187	OID30619	Olink Explore
Q96HD1	CRELD1	14630	ENSG00000163703	78987	8_9323885_A_G	8	9323885	A	G	CRELD1	-0.0605721	0.010344	4.74734e-09	33187	OID30619	Olink Explore
Q8WXI8	CLEC4D	14554	ENSG00000166527	338339	1_161215268_G_T	1	161215268	G	T	CLEC4D	-0.204524	0.00779586	1.0617e-151	33657	OID20609	Olink Explore
Q8WXI8	CLEC4D	14554	ENSG00000166527	338339	1_235943941_A_C	1	235943941	A	C	CLEC4D	-0.0923197	0.0111728	1.42167e-16	33657	OID20609	Olink Explore
Q8WXI8	CLEC4D	14554	ENSG00000166527	338339	1_36478697_C_A	1	36478697	C	A	CLEC4D	-0.0403684	0.00712224	1.44524e-08	33657	OID20609	Olink Explore
Q8WXI8	CLEC4D	14554	ENSG00000166527	338339	11_73234296_C_T	11	73234296	C	T	CLEC4D	0.18767	0.0133792	1.06586e-44	33657	OID20609	Olink Explore
Q8WXI8	CLEC4D	14554	ENSG00000166527	338339	12_111494996_C_T	12	111494996	C	T	CLEC4D	-0.0459508	0.00742145	5.95511e-10	33657	OID20609	Olink Explore
Q8WXI8	CLEC4D	14554	ENSG00000166527	338339	16_85824952_G_A	16	85824952	G	A	CLEC4D	0.0732265	0.0122718	2.41585e-09	33657	OID20609	Olink Explore
Q8WXI8	CLEC4D	14554	ENSG00000166527	338339	17_39994239_T_C	17	39994239	T	C	CLEC4D	-0.118893	0.00698632	6.04644e-65	33657	OID20609	Olink Explore
Q8WXI8	CLEC4D	14554	ENSG00000166527	338339	19_51627385_C_A	19	51627385	C	A	CLEC4D	-0.152303	0.0107885	2.98057e-45	33657	OID20609	Olink Explore
Q8WXI8	CLEC4D	14554	ENSG00000166527	338339	2_35546566_T_C	2	35546566	T	C	CLEC4D	-0.34367	0.0628314	4.50734e-08	33657	OID20609	Olink Explore
Q8WXI8	CLEC4D	14554	ENSG00000166527	338339	6_144064640_C_T	6	144064640	C	T	CLEC4D	0.140423	0.0184068	2.36865e-14	33657	OID20609	Olink Explore
Q8WXI8	CLEC4D	14554	ENSG00000166527	338339	7_1701963_A_G	7	1701963	A	G	CLEC4D	-0.35516	0.0648919	4.42232e-08	33657	OID20609	Olink Explore
Q8WXI8	CLEC4D	14554	ENSG00000166527	338339	7_92779056_C_T	7	92779056	C	T	CLEC4D	-0.0828478	0.0116278	1.04112e-12	33657	OID20609	Olink Explore
Q8WXI8	CLEC4D	14554	ENSG00000166527	338339	8_129599841_T_G	8	129599841	T	G	CLEC4D	-0.045871	0.00694577	3.99761e-11	33657	OID20609	Olink Explore
Q16881	TXNRD1	12437	ENSG00000198431	7296	11_270715_T_C	11	270715	T	C	TXNRD1	0.0495474	0.00873316	1.39927e-08	33687	OID21135	Olink Explore
Q16881	TXNRD1	12437	ENSG00000198431	7296	12_54318524_G_A	12	54318524	G	A	TXNRD1	0.054176	0.00752098	5.87625e-13	33687	OID21135	Olink Explore
Q16881	TXNRD1	12437	ENSG00000198431	7296	12_7498542_A_T	12	7498542	A	T	TXNRD1	-0.175214	0.0229644	2.35126e-14	33687	OID21135	Olink Explore
Q16881	TXNRD1	12437	ENSG00000198431	7296	19_54255498_T_C	19	54255498	T	C	TXNRD1	-0.0610424	0.00762961	1.2368e-15	33687	OID21135	Olink Explore
Q16881	TXNRD1	12437	ENSG00000198431	7296	3_56815721_T_C	3	56815721	T	C	TXNRD1	0.054227	0.00759553	9.37778e-13	33687	OID21135	Olink Explore
Q16881	TXNRD1	12437	ENSG00000198431	7296	5_132475490_G_A	5	132475490	G	A	TXNRD1	-0.0432598	0.007606	1.28846e-08	33687	OID21135	Olink Explore
Q16881	TXNRD1	12437	ENSG00000198431	7296	7_106733200_C_T	7	106733200	C	T	TXNRD1	-0.0471437	0.00749809	3.22775e-10	33687	OID21135	Olink Explore
Q16881	TXNRD1	12437	ENSG00000198431	7296	8_105569300_A_T	8	105569300	A	T	TXNRD1	-0.0682084	0.00825147	1.38261e-16	33687	OID21135	Olink Explore	TXNRD1	-0.0581	0.009657	1.78098e-09	35365	13967_14	SomaScan v4
P06729	CD2	1639	ENSG00000116824	914	5_75712728_T_C	5	75712728	T	C	CD2	-0.291954	0.05258	2.81514e-08	32862	OID30097	Olink Explore
O15400	STX7	11442	ENSG00000079950	8417	1_247876149_C_T	1	247876149	C	T	STX7	-0.0814496	0.00708563	1.39701e-30	32981	OID30560	Olink Explore
O15400	STX7	11442	ENSG00000079950	8417	16_56955678_C_T	16	56955678	C	T	STX7	-0.0463825	0.00713898	8.1903e-11	32981	OID30560	Olink Explore
O15400	STX7	11442	ENSG00000079950	8417	4_143736821_C_T	4	143736821	C	T	STX7	-0.0449856	0.00719428	4.02754e-10	32981	OID30560	Olink Explore
O15400	STX7	11442	ENSG00000079950	8417	6_131174432_A_G	6	131174432	A	G	STX7	0.136045	0.0201827	1.57688e-11	32981	OID30560	Olink Explore
P53814	SMTN	11126	ENSG00000183963	6525	11_65169248_A_C	11	65169248	A	C	SMTN	-0.0747068	0.00843972	8.61192e-19	33783	OID31154	Olink Explore
P53814	SMTN	11126	ENSG00000183963	6525	3_56815721_T_C	3	56815721	T	C	SMTN	0.0716845	0.00746804	8.08537e-22	33783	OID31154	Olink Explore	SMTN	0.0452	0.008247	4.23097e-08	35347	12546_1	SomaScan v4
P53814	SMTN	11126	ENSG00000183963	6525	5_88884379_T_C	5	88884379	T	C	SMTN	0.150547	0.0156146	5.34441e-22	33783	OID31154	Olink Explore	SMTN	0.0904	0.014527	4.88101e-10	35335	12546_1	SomaScan v4
P53814	SMTN	11126	ENSG00000183963	6525	7_106733272_C_T	7	106733272	C	T	SMTN	-0.0498092	0.00737352	1.42692e-11	33783	OID31154	Olink Explore
P04439	HLA-A	4931	ENSG00000206503	3105	12_111494996_C_T	12	111494996	C	T	HLA-A	-0.0396546	0.00434392	6.92947e-20	33874	OID31048	Olink Explore
P04439	HLA-A	4931	ENSG00000206503	3105	12_6453127_C_T	12	6453127	C	T	HLA-A	-0.0437756	0.00483148	1.29837e-19	33874	OID31048	Olink Explore
P04439	HLA-A	4931	ENSG00000206503	3105	16_57025515_C_T	16	57025515	C	T	HLA-A	-0.0634517	0.00580166	7.68422e-28	33874	OID31048	Olink Explore
P04439	HLA-A	4931	ENSG00000206503	3105	6_24937893_G_A	6	24937893	G	A	HLA-A	0.256458	0.0367847	3.12752e-12	33874	OID31048	Olink Explore
P04439	HLA-A	4931	ENSG00000206503	3105	6_24962027_T_C	6	24962027	T	C	HLA-A	-0.156722	0.0268353	5.21483e-09	33874	OID31048	Olink Explore
P04439	HLA-A	4931	ENSG00000206503	3105	6_24975466_A_G	6	24975466	A	G	HLA-A	-0.24366	0.0412424	3.46298e-09	33874	OID31048	Olink Explore
P04439	HLA-A	4931	ENSG00000206503	3105	6_24993991_T_C	6	24993991	T	C	HLA-A	0.290287	0.0520628	2.46524e-08	33874	OID31048	Olink Explore
P04439	HLA-A	4931	ENSG00000206503	3105	6_24998437_C_T	6	24998437	C	T	HLA-A	0.366834	0.0190409	1.04424e-82	33874	OID31048	Olink Explore
O00308	WWP2	16804	ENSG00000198373	11060	10_63188924_T_C	10	63188924	T	C	WWP2	0.05156	0.00802158	1.29584e-10	33436	OID20926	Olink Explore
O00308	WWP2	16804	ENSG00000198373	11060	11_196944_C_T	11	196944	C	T	WWP2	0.0535258	0.0088519	1.47741e-09	33436	OID20926	Olink Explore
O00308	WWP2	16804	ENSG00000198373	11060	12_121779004_A_G	12	121779004	A	G	WWP2	-0.0695659	0.0113036	7.54084e-10	33436	OID20926	Olink Explore
O00308	WWP2	16804	ENSG00000198373	11060	17_29518756_C_T	17	29518756	C	T	WWP2	0.045186	0.00768495	4.10743e-09	33436	OID20926	Olink Explore
O00308	WWP2	16804	ENSG00000198373	11060	3_56815721_T_C	3	56815721	T	C	WWP2	0.0824735	0.00754727	8.50746e-28	33436	OID20926	Olink Explore
O00308	WWP2	16804	ENSG00000198373	11060	7_106733200_C_T	7	106733200	C	T	WWP2	-0.0578852	0.00742984	6.65273e-15	33436	OID20926	Olink Explore
O00308	WWP2	16804	ENSG00000198373	11060	8_143925453_C_T	8	143925453	C	T	WWP2	0.0412666	0.00749975	3.74645e-08	33436	OID20926	Olink Explore
Q6ZN66	GBP6	25395	ENSG00000183347	163351	1_205893060_G_A	1	205893060	G	A	GBP6	-0.0561232	0.00879387	1.74703e-10	32862	OID30139	Olink Explore
O75380	NDUFS6	7713	ENSG00000145494	4726	10_88626593_G_T	10	88626593	G	T	NDUFS6	0.422863	0.0770675	4.09016e-08	32907	OID21224	Olink Explore
O75380	NDUFS6	7713	ENSG00000145494	4726	3_186742138_T_C	3	186742138	T	C	NDUFS6	-0.0479038	0.00782524	9.25806e-10	32907	OID21224	Olink Explore
P30043	BLVRB	1063	ENSG00000090013	645	1_247876149_C_T	1	247876149	C	T	BLVRB	0.050912	0.00770579	3.92283e-11	33687	OID21141	Olink Explore
P30043	BLVRB	1063	ENSG00000090013	645	11_127009714_A_C	11	127009714	A	C	BLVRB	0.55994	0.0935295	2.14042e-09	33687	OID21141	Olink Explore
P30043	BLVRB	1063	ENSG00000090013	645	18_14039537_G_A	18	14039537	G	A	BLVRB	0.333888	0.0592665	1.76409e-08	33687	OID21141	Olink Explore
P30043	BLVRB	1063	ENSG00000090013	645	5_170222694_C_T	5	170222694	C	T	BLVRB	-0.543131	0.0956157	1.34422e-08	33687	OID21141	Olink Explore
P30043	BLVRB	1063	ENSG00000090013	645	6_135101158_A_T	6	135101158	A	T	BLVRB	-0.0776812	0.00815465	1.63456e-21	33687	OID21141	Olink Explore
Q9HB29	IL1RL2	5999	ENSG00000115598	8808	1_172556819_C_T	1	172556819	C	T	IL1RL2	0.042795	0.00671629	1.86788e-10	33084	OID20487	Olink Explore
Q9HB29	IL1RL2	5999	ENSG00000115598	8808	1_230164203_T_C	1	230164203	T	C	IL1RL2	-0.0487552	0.0068792	1.3671e-12	33084	OID20487	Olink Explore
Q9HB29	IL1RL2	5999	ENSG00000115598	8808	1_25682168_T_C	1	25682168	T	C	IL1RL2	-0.0419748	0.0067458	4.89711e-10	33084	OID20487	Olink Explore
Q9HB29	IL1RL2	5999	ENSG00000115598	8808	10_17833858_T_G	10	17833858	T	G	IL1RL2	0.0666805	0.00703345	2.53105e-21	33084	OID20487	Olink Explore
Q9HB29	IL1RL2	5999	ENSG00000115598	8808	10_63431885_G_T	10	63431885	G	T	IL1RL2	0.037455	0.00666083	1.87486e-08	33084	OID20487	Olink Explore
Q9HB29	IL1RL2	5999	ENSG00000115598	8808	10_80524756_A_T	10	80524756	A	T	IL1RL2	0.0455103	0.00824242	3.36163e-08	33084	OID20487	Olink Explore
Q9HB29	IL1RL2	5999	ENSG00000115598	8808	10_93079885_G_A	10	93079885	G	A	IL1RL2	-0.0408743	0.00672074	1.18831e-09	33084	OID20487	Olink Explore
Q9HB29	IL1RL2	5999	ENSG00000115598	8808	11_75743976_C_A	11	75743976	C	A	IL1RL2	-0.0514572	0.00926067	2.75182e-08	33084	OID20487	Olink Explore
Q9HB29	IL1RL2	5999	ENSG00000115598	8808	12_120985583_A_G	12	120985583	A	G	IL1RL2	-0.161548	0.00728567	6.20869e-109	33084	OID20487	Olink Explore
Q9HB29	IL1RL2	5999	ENSG00000115598	8808	12_21178691_C_T	12	21178691	C	T	IL1RL2	0.0487358	0.00690563	1.69629e-12	33084	OID20487	Olink Explore
Q9HB29	IL1RL2	5999	ENSG00000115598	8808	14_49639327_A_G	14	49639327	A	G	IL1RL2	0.0582343	0.00672435	4.70869e-18	33084	OID20487	Olink Explore
Q9HB29	IL1RL2	5999	ENSG00000115598	8808	14_94378610_C_T	14	94378610	C	T	IL1RL2	0.216112	0.0235132	3.88866e-20	33084	OID20487	Olink Explore
Q9HB29	IL1RL2	5999	ENSG00000115598	8808	15_63499029_A_G	15	63499029	A	G	IL1RL2	-0.0537376	0.00705148	2.52174e-14	33084	OID20487	Olink Explore
Q9HB29	IL1RL2	5999	ENSG00000115598	8808	16_30968809_A_T	16	30968809	A	T	IL1RL2	-0.0411085	0.00707871	6.34717e-09	33084	OID20487	Olink Explore
Q9HB29	IL1RL2	5999	ENSG00000115598	8808	16_88039588_C_T	16	88039588	C	T	IL1RL2	0.0441778	0.00707222	4.19305e-10	33084	OID20487	Olink Explore
Q9HB29	IL1RL2	5999	ENSG00000115598	8808	19_35547488_A_G	19	35547488	A	G	IL1RL2	-0.0560351	0.00688268	3.90571e-16	33084	OID20487	Olink Explore
Q9HB29	IL1RL2	5999	ENSG00000115598	8808	19_5827754_G_A	19	5827754	G	A	IL1RL2	0.106081	0.016796	2.68664e-10	33084	OID20487	Olink Explore
Q9HB29	IL1RL2	5999	ENSG00000115598	8808	2_103270157_G_A	2	103270157	G	A	IL1RL2	-0.718929	0.107564	2.3297e-11	33084	OID20487	Olink Explore
Q9HB29	IL1RL2	5999	ENSG00000115598	8808	2_103271655_T_C	2	103271655	T	C	IL1RL2	0.11977	0.0162002	1.43417e-13	33084	OID20487	Olink Explore
Q9HB29	IL1RL2	5999	ENSG00000115598	8808	20_5600143_C_T	20	5600143	C	T	IL1RL2	-0.129724	0.0205111	2.53904e-10	33084	OID20487	Olink Explore
Q9HB29	IL1RL2	5999	ENSG00000115598	8808	3_33416001_C_A	3	33416001	C	A	IL1RL2	0.0746276	0.0104041	7.34345e-13	33084	OID20487	Olink Explore
Q9HB29	IL1RL2	5999	ENSG00000115598	8808	4_105174348_A_C	4	105174348	A	C	IL1RL2	-0.0546239	0.00908025	1.79135e-09	33084	OID20487	Olink Explore
Q9HB29	IL1RL2	5999	ENSG00000115598	8808	4_98998475_G_A	4	98998475	G	A	IL1RL2	0.0424109	0.00745826	1.29718e-08	33084	OID20487	Olink Explore
Q9HB29	IL1RL2	5999	ENSG00000115598	8808	6_119467368_T_A	6	119467368	T	A	IL1RL2	0.0401969	0.00732166	4.01643e-08	33084	OID20487	Olink Explore
Q9HB29	IL1RL2	5999	ENSG00000115598	8808	6_95559822_C_T	6	95559822	C	T	IL1RL2	0.105978	0.0120135	1.1285e-18	33084	OID20487	Olink Explore
Q9HB29	IL1RL2	5999	ENSG00000115598	8808	7_129099519_T_C	7	129099519	T	C	IL1RL2	0.0391865	0.00678075	7.51087e-09	33084	OID20487	Olink Explore
Q9HB29	IL1RL2	5999	ENSG00000115598	8808	7_6376984_T_C	7	6376984	T	C	IL1RL2	0.0469602	0.00777105	1.51307e-09	33084	OID20487	Olink Explore
Q9HB29	IL1RL2	5999	ENSG00000115598	8808	7_73612048_C_T	7	73612048	C	T	IL1RL2	-0.0579501	0.00913233	2.21564e-10	33084	OID20487	Olink Explore
Q9HB29	IL1RL2	5999	ENSG00000115598	8808	9_34592701_C_T	9	34592701	C	T	IL1RL2	0.0551755	0.0089824	8.1169e-10	33084	OID20487	Olink Explore
Q9HB29	IL1RL2	5999	ENSG00000115598	8808	9_5630344_C_T	9	5630344	C	T	IL1RL2	0.0509506	0.00749235	1.04376e-11	33084	OID20487	Olink Explore
Q9HB29	IL1RL2	5999	ENSG00000115598	8808	X_110689796_C_T	X	110689796	C	T	IL1RL2	-0.0349237	0.00598103	5.24916e-09	33084	OID20487	Olink Explore
Q6UX06	OLFM4	17190	ENSG00000102837	10562	1_13766407_G_A	1	13766407	G	A	OLFM4	-0.0417857	0.00765881	4.87259e-08	31969	OID30665	Olink Explore
Q6UX06	OLFM4	17190	ENSG00000102837	10562	1_92431904_T_G	1	92431904	T	G	OLFM4	-0.0403677	0.0068126	3.11458e-09	31969	OID30665	Olink Explore
Q6UX06	OLFM4	17190	ENSG00000102837	10562	10_58573804_T_G	10	58573804	T	G	OLFM4	0.184168	0.0334284	3.60214e-08	31969	OID30665	Olink Explore
Q6UX06	OLFM4	17190	ENSG00000102837	10562	10_911271_G_A	10	911271	G	A	OLFM4	-0.0491112	0.00794284	6.28637e-10	31969	OID30665	Olink Explore
Q6UX06	OLFM4	17190	ENSG00000102837	10562	10_97337434_G_A	10	97337434	G	A	OLFM4	0.0691726	0.00691182	1.40734e-23	31969	OID30665	Olink Explore
Q6UX06	OLFM4	17190	ENSG00000102837	10562	10_99509918_A_T	10	99509918	A	T	OLFM4	-0.0655262	0.0115167	1.27309e-08	31969	OID30665	Olink Explore
Q6UX06	OLFM4	17190	ENSG00000102837	10562	13_51497499_G_A	13	51497499	G	A	OLFM4	0.269706	0.0326921	1.58562e-16	31969	OID30665	Olink Explore
Q6UX06	OLFM4	17190	ENSG00000102837	10562	13_51757372_A_C	13	51757372	A	C	OLFM4	-0.79006	0.140332	1.80302e-08	31969	OID30665	Olink Explore
Q6UX06	OLFM4	17190	ENSG00000102837	10562	13_51945401_G_A	13	51945401	G	A	OLFM4	-0.332385	0.0535704	5.48189e-10	31969	OID30665	Olink Explore
Q6UX06	OLFM4	17190	ENSG00000102837	10562	13_51972843_A_G	13	51972843	A	G	OLFM4	-0.346809	0.0575106	1.63603e-09	31969	OID30665	Olink Explore
Q6UX06	OLFM4	17190	ENSG00000102837	10562	13_51994344_C_A	13	51994344	C	A	OLFM4	-0.467053	0.0837349	2.43641e-08	31969	OID30665	Olink Explore
Q6UX06	OLFM4	17190	ENSG00000102837	10562	13_52012786_T_C	13	52012786	T	C	OLFM4	-0.132052	0.015451	1.26882e-17	31969	OID30665	Olink Explore
Q6UX06	OLFM4	17190	ENSG00000102837	10562	13_52021332_A_G	13	52021332	A	G	OLFM4	-0.461942	0.0824341	2.09744e-08	31969	OID30665	Olink Explore
Q6UX06	OLFM4	17190	ENSG00000102837	10562	13_54040912_T_C	13	54040912	T	C	OLFM4	-0.213946	0.032777	6.69576e-11	31969	OID30665	Olink Explore
Q6UX06	OLFM4	17190	ENSG00000102837	10562	13_54048343_C_T	13	54048343	C	T	OLFM4	-0.149278	0.0157193	2.1712e-21	31969	OID30665	Olink Explore
Q6UX06	OLFM4	17190	ENSG00000102837	10562	13_54054686_A_C	13	54054686	A	C	OLFM4	0.581702	0.0947499	8.28629e-10	31969	OID30665	Olink Explore
Q6UX06	OLFM4	17190	ENSG00000102837	10562	13_54068208_T_G	13	54068208	T	G	OLFM4	-0.287067	0.0341629	4.35712e-17	31969	OID30665	Olink Explore
Q6UX06	OLFM4	17190	ENSG00000102837	10562	13_54079322_G_A	13	54079322	G	A	OLFM4	0.248319	0.0336965	1.71514e-13	31969	OID30665	Olink Explore
Q6UX06	OLFM4	17190	ENSG00000102837	10562	13_54120347_A_T	13	54120347	A	T	OLFM4	0.341549	0.0521611	5.83311e-11	31969	OID30665	Olink Explore
Q6UX06	OLFM4	17190	ENSG00000102837	10562	13_54309243_A_G	13	54309243	A	G	OLFM4	0.922951	0.136346	1.29509e-11	31969	OID30665	Olink Explore
Q6UX06	OLFM4	17190	ENSG00000102837	10562	13_54335748_C_A	13	54335748	C	A	OLFM4	-0.124392	0.0206242	1.62607e-09	31969	OID30665	Olink Explore
Q6UX06	OLFM4	17190	ENSG00000102837	10562	14_23117837_A_C	14	23117837	A	C	OLFM4	-0.250754	0.0375606	2.45584e-11	31969	OID30665	Olink Explore
Q6UX06	OLFM4	17190	ENSG00000102837	10562	14_75389698_T_C	14	75389698	T	C	OLFM4	-0.0507771	0.00794757	1.66959e-10	31969	OID30665	Olink Explore
Q6UX06	OLFM4	17190	ENSG00000102837	10562	15_84775987_A_G	15	84775987	A	G	OLFM4	-0.0562554	0.00838733	1.98427e-11	31969	OID30665	Olink Explore
Q6UX06	OLFM4	17190	ENSG00000102837	10562	17_40019173_C_T	17	40019173	C	T	OLFM4	0.0568304	0.00696987	3.52939e-16	31969	OID30665	Olink Explore
Q6UX06	OLFM4	17190	ENSG00000102837	10562	17_58308212_C_T	17	58308212	C	T	OLFM4	0.248345	0.029803	7.8886e-17	31969	OID30665	Olink Explore
Q6UX06	OLFM4	17190	ENSG00000102837	10562	19_5007670_C_T	19	5007670	C	T	OLFM4	0.12107	0.00811672	2.58941e-50	31969	OID30665	Olink Explore
Q6UX06	OLFM4	17190	ENSG00000102837	10562	19_7763083_T_A	19	7763083	T	A	OLFM4	0.351645	0.0554455	2.26537e-10	31969	OID30665	Olink Explore
Q6UX06	OLFM4	17190	ENSG00000102837	10562	19_7763391_A_G	19	7763391	A	G	OLFM4	0.464612	0.0417696	9.67164e-29	31969	OID30665	Olink Explore
Q6UX06	OLFM4	17190	ENSG00000102837	10562	19_7765776_A_G	19	7765776	A	G	OLFM4	0.312247	0.0213084	1.27585e-48	31969	OID30665	Olink Explore
Q6UX06	OLFM4	17190	ENSG00000102837	10562	19_7791170_C_A	19	7791170	C	A	OLFM4	0.272678	0.0348416	5.02805e-15	31969	OID30665	Olink Explore
Q6UX06	OLFM4	17190	ENSG00000102837	10562	19_7792878_C_T	19	7792878	C	T	OLFM4	-0.0909243	0.0154741	4.20572e-09	31969	OID30665	Olink Explore
Q6UX06	OLFM4	17190	ENSG00000102837	10562	2_43132926_A_T	2	43132926	A	T	OLFM4	0.0736864	0.00787202	7.93414e-21	31969	OID30665	Olink Explore
Q6UX06	OLFM4	17190	ENSG00000102837	10562	21_38209964_A_G	21	38209964	A	G	OLFM4	-0.0542433	0.00716785	3.80189e-14	31969	OID30665	Olink Explore
Q6UX06	OLFM4	17190	ENSG00000102837	10562	22_25945314_G_A	22	25945314	G	A	OLFM4	0.0419738	0.00768611	4.73467e-08	31969	OID30665	Olink Explore
Q6UX06	OLFM4	17190	ENSG00000102837	10562	22_49884920_A_G	22	49884920	A	G	OLFM4	-0.0877095	0.00867157	4.75883e-24	31969	OID30665	Olink Explore
Q6UX06	OLFM4	17190	ENSG00000102837	10562	3_47004356_C_T	3	47004356	C	T	OLFM4	0.0585908	0.00888331	4.23545e-11	31969	OID30665	Olink Explore
Q6UX06	OLFM4	17190	ENSG00000102837	10562	4_56973114_A_T	4	56973114	A	T	OLFM4	-0.112487	0.00876158	9.95176e-38	31969	OID30665	Olink Explore
Q6UX06	OLFM4	17190	ENSG00000102837	10562	7_50218610_G_A	7	50218610	G	A	OLFM4	0.0964706	0.0142759	1.40314e-11	31969	OID30665	Olink Explore
Q6UX06	OLFM4	17190	ENSG00000102837	10562	8_7043854_A_G	8	7043854	A	G	OLFM4	0.0480359	0.00681051	1.74864e-12	31969	OID30665	Olink Explore
Q6UX06	OLFM4	17190	ENSG00000102837	10562	9_134044139_C_T	9	134044139	C	T	OLFM4	0.0628837	0.00696124	1.66418e-19	31969	OID30665	Olink Explore
Q6UX06	OLFM4	17190	ENSG00000102837	10562	X_49061717_T_C	X	49061717	T	C	OLFM4	0.0939295	0.0152718	7.72236e-10	31969	OID30665	Olink Explore
O95817	BAG3	939	ENSG00000151929	9531	19_35056147_T_C	19	35056147	T	C	BAG3	-0.105954	0.0153044	4.41977e-12	33372	OID20972	Olink Explore
O95817	BAG3	939	ENSG00000151929	9531	3_186742138_T_C	3	186742138	T	C	BAG3	-0.0663751	0.00770178	6.80456e-18	33372	OID20972	Olink Explore
O95817	BAG3	939	ENSG00000151929	9531	4_186236880_G_A	4	186236880	G	A	BAG3	-0.091126	0.00758899	3.23892e-33	33372	OID20972	Olink Explore
O95817	BAG3	939	ENSG00000151929	9531	5_177414338_T_C	5	177414338	T	C	BAG3	-0.0693564	0.00864239	1.01391e-15	33372	OID20972	Olink Explore
O95817	BAG3	939	ENSG00000151929	9531	X_38074184_T_C	X	38074184	T	C	BAG3	0.0656044	0.0113463	7.38193e-09	33372	OID20972	Olink Explore
P61916	NPC2	14537	ENSG00000119655	10577	12_111446804_T_C	12	111446804	T	C	NPC2	-0.0579723	0.00714855	5.07575e-16	33356	OID30418	Olink Explore
P61916	NPC2	14537	ENSG00000119655	10577	12_120990604_A_G	12	120990604	A	G	NPC2	0.0426795	0.00768831	2.83694e-08	33356	OID30418	Olink Explore
P61916	NPC2	14537	ENSG00000119655	10577	14_73334005_C_A	14	73334005	C	A	NPC2	-0.607171	0.052053	1.93598e-31	33356	OID30418	Olink Explore
P61916	NPC2	14537	ENSG00000119655	10577	14_75512799_C_T	14	75512799	C	T	NPC2	-0.532568	0.0472465	1.80219e-29	33356	OID30418	Olink Explore
P61916	NPC2	14537	ENSG00000119655	10577	16_20344489_A_G	16	20344489	A	G	NPC2	-0.0624973	0.00968882	1.11517e-10	33356	OID30418	Olink Explore
P61916	NPC2	14537	ENSG00000119655	10577	3_25335732_G_A	3	25335732	G	A	NPC2	0.0472438	0.00850099	2.7376e-08	33356	OID30418	Olink Explore
P61916	NPC2	14537	ENSG00000119655	10577	4_76472865_T_C	4	76472865	T	C	NPC2	0.0486627	0.0071742	1.17706e-11	33356	OID30418	Olink Explore
P61916	NPC2	14537	ENSG00000119655	10577	5_75011853_T_C	5	75011853	T	C	NPC2	-0.0466709	0.00819709	1.24394e-08	33356	OID30418	Olink Explore
P61916	NPC2	14537	ENSG00000119655	10577	6_159995738_G_A	6	159995738	G	A	NPC2	-0.13638	0.0123802	3.20184e-28	33356	OID30418	Olink Explore
P61916	NPC2	14537	ENSG00000119655	10577	6_160032946_A_G	6	160032946	A	G	NPC2	0.059111	0.00764018	1.01906e-14	33356	OID30418	Olink Explore
P61916	NPC2	14537	ENSG00000119655	10577	6_6588648_A_C	6	6588648	A	C	NPC2	0.0482364	0.0080569	2.13791e-09	33356	OID30418	Olink Explore
P30405	PPIF	9259	ENSG00000108179	10105	1_205206292_G_T	1	205206292	G	T	PPIF	0.0613193	0.0105991	7.23736e-09	33924	OID30385	Olink Explore
P30405	PPIF	9259	ENSG00000108179	10105	10_63174788_C_T	10	63174788	C	T	PPIF	0.0442295	0.00757902	5.35402e-09	33924	OID30385	Olink Explore
P30405	PPIF	9259	ENSG00000108179	10105	3_56815721_T_C	3	56815721	T	C	PPIF	0.0469368	0.00771011	1.14551e-09	33924	OID30385	Olink Explore	PPIF	0.0461	0.008202	1.90498e-08	35356	5248_68	SomaScan v4
P30405	PPIF	9259	ENSG00000108179	10105	5_132341949_A_G	5	132341949	A	G	PPIF	-0.0460921	0.00767641	1.9207e-09	33924	OID30385	Olink Explore
P30405	PPIF	9259	ENSG00000108179	10105	8_105569300_A_T	8	105569300	A	T	PPIF	-0.0641285	0.00836875	1.81844e-14	33924	OID30385	Olink Explore
P42574	CASP3	1504	ENSG00000164305	836	1_247876149_C_T	1	247876149	C	T	CASP3	-0.0434556	0.00788374	3.54666e-08	34090	OID20305	Olink Explore
P42574	CASP3	1504	ENSG00000164305	836	11_267568_G_A	11	267568	G	A	CASP3	0.048976	0.00865926	1.55021e-08	34090	OID20305	Olink Explore
P42574	CASP3	1504	ENSG00000164305	836	12_54332691_A_G	12	54332691	A	G	CASP3	0.0481446	0.00798152	1.61935e-09	34090	OID20305	Olink Explore
P42574	CASP3	1504	ENSG00000164305	836	19_55022111_T_C	19	55022111	T	C	CASP3	0.0557558	0.00947122	3.93595e-09	34090	OID20305	Olink Explore
P42574	CASP3	1504	ENSG00000164305	836	3_56815721_T_C	3	56815721	T	C	CASP3	0.0414544	0.00755248	4.04567e-08	34090	OID20305	Olink Explore
P42574	CASP3	1504	ENSG00000164305	836	5_132461117_A_C	5	132461117	A	C	CASP3	0.0447461	0.00751347	2.59364e-09	34090	OID20305	Olink Explore
P42574	CASP3	1504	ENSG00000164305	836	6_135101158_A_T	6	135101158	A	T	CASP3	0.0515577	0.00833058	6.0562e-10	34090	OID20305	Olink Explore
P42574	CASP3	1504	ENSG00000164305	836	7_106733200_C_T	7	106733200	C	T	CASP3	-0.0462742	0.00744575	5.13748e-10	34090	OID20305	Olink Explore
P42574	CASP3	1504	ENSG00000164305	836	8_105569300_A_T	8	105569300	A	T	CASP3	-0.0784932	0.00820307	1.08193e-21	34090	OID20305	Olink Explore
P42574	CASP3	1504	ENSG00000164305	836	9_4744743_T_C	9	4744743	T	C	CASP3	0.0411839	0.00740782	2.70533e-08	34090	OID20305	Olink Explore
Q68D85	NCR3LG1	42400	ENSG00000188211	374383	1_179557079_C_T	1	179557079	C	T	NCR3LG1	0.134734	0.0173173	7.23602e-15	33796	OID31490	Olink Explore
Q68D85	NCR3LG1	42400	ENSG00000188211	374383	11_126368738_T_C	11	126368738	T	C	NCR3LG1	-0.0592914	0.0102202	6.57628e-09	33796	OID31490	Olink Explore
Q68D85	NCR3LG1	42400	ENSG00000188211	374383	11_16247574_T_C	11	16247574	T	C	NCR3LG1	-0.432502	0.0772945	2.19963e-08	33796	OID31490	Olink Explore
Q68D85	NCR3LG1	42400	ENSG00000188211	374383	11_16316761_T_C	11	16316761	T	C	NCR3LG1	0.11176	0.0195361	1.06089e-08	33796	OID31490	Olink Explore
Q68D85	NCR3LG1	42400	ENSG00000188211	374383	11_68041801_C_T	11	68041801	C	T	NCR3LG1	0.107401	0.0149156	5.99653e-13	33796	OID31490	Olink Explore
Q68D85	NCR3LG1	42400	ENSG00000188211	374383	12_26676476_C_T	12	26676476	C	T	NCR3LG1	0.0383249	0.00671454	1.1448e-08	33796	OID31490	Olink Explore
Q68D85	NCR3LG1	42400	ENSG00000188211	374383	16_20348311_C_T	16	20348311	C	T	NCR3LG1	-0.0584839	0.00863237	1.24451e-11	33796	OID31490	Olink Explore
Q68D85	NCR3LG1	42400	ENSG00000188211	374383	17_7166093_G_A	17	7166093	G	A	NCR3LG1	0.953986	0.0456368	4.93742e-97	33796	OID31490	Olink Explore
Q68D85	NCR3LG1	42400	ENSG00000188211	374383	17_7176997_C_T	17	7176997	C	T	NCR3LG1	0.122541	0.00841446	4.82059e-48	33796	OID31490	Olink Explore
Q68D85	NCR3LG1	42400	ENSG00000188211	374383	17_81244914_C_T	17	81244914	C	T	NCR3LG1	0.04324	0.00672055	1.24291e-10	33796	OID31490	Olink Explore
Q68D85	NCR3LG1	42400	ENSG00000188211	374383	18_76817938_A_G	18	76817938	A	G	NCR3LG1	-0.0415284	0.00692501	2.0115e-09	33796	OID31490	Olink Explore
Q68D85	NCR3LG1	42400	ENSG00000188211	374383	19_35059974_C_T	19	35059974	C	T	NCR3LG1	-0.0517996	0.00877814	3.61352e-09	33796	OID31490	Olink Explore
Q68D85	NCR3LG1	42400	ENSG00000188211	374383	19_35530291_A_G	19	35530291	A	G	NCR3LG1	0.0449897	0.00683166	4.53419e-11	33796	OID31490	Olink Explore
Q68D85	NCR3LG1	42400	ENSG00000188211	374383	19_53842839_G_A	19	53842839	G	A	NCR3LG1	-0.0573537	0.00714472	9.95405e-16	33796	OID31490	Olink Explore
Q68D85	NCR3LG1	42400	ENSG00000188211	374383	2_160391860_C_A	2	160391860	C	A	NCR3LG1	-0.0366434	0.00667883	4.09949e-08	33796	OID31490	Olink Explore
Q68D85	NCR3LG1	42400	ENSG00000188211	374383	2_210675783_C_A	2	210675783	C	A	NCR3LG1	0.0498772	0.00720568	4.45554e-12	33796	OID31490	Olink Explore
Q68D85	NCR3LG1	42400	ENSG00000188211	374383	3_98647657_C_A	3	98647657	C	A	NCR3LG1	-0.21342	0.00707644	8.10961e-200	33796	OID31490	Olink Explore
Q68D85	NCR3LG1	42400	ENSG00000188211	374383	3_98741051_A_T	3	98741051	A	T	NCR3LG1	0.147752	0.00785107	5.24566e-79	33796	OID31490	Olink Explore
Q68D85	NCR3LG1	42400	ENSG00000188211	374383	3_99433955_C_T	3	99433955	C	T	NCR3LG1	0.048392	0.00735833	4.81615e-11	33796	OID31490	Olink Explore
Q68D85	NCR3LG1	42400	ENSG00000188211	374383	5_43141542_T_C	5	43141542	T	C	NCR3LG1	0.0620536	0.00729615	1.81593e-17	33796	OID31490	Olink Explore
Q68D85	NCR3LG1	42400	ENSG00000188211	374383	6_136761810_A_G	6	136761810	A	G	NCR3LG1	-0.0419128	0.00681362	7.68352e-10	33796	OID31490	Olink Explore
Q68D85	NCR3LG1	42400	ENSG00000188211	374383	8_9326086_A_G	8	9326086	A	G	NCR3LG1	-0.0692443	0.0115138	1.80963e-09	33796	OID31490	Olink Explore
Q68D85	NCR3LG1	42400	ENSG00000188211	374383	9_133274295_A_T	9	133274295	A	T	NCR3LG1	-0.324785	0.00875014	1e-199	33796	OID31490	Olink Explore
Q68D85	NCR3LG1	42400	ENSG00000188211	374383	X_112884300_G_A	X	112884300	G	A	NCR3LG1	-0.0381107	0.00657813	6.8916e-09	33796	OID31490	Olink Explore
P17181	IFNAR1	5432	ENSG00000142166	3454	1_161572445_A_G	1	161572445	A	G	IFNAR1	0.0793471	0.0121069	5.60531e-11	33796	OID31491	Olink Explore
P17181	IFNAR1	5432	ENSG00000142166	3454	17_7166093_G_A	17	7166093	G	A	IFNAR1	0.515147	0.0486981	3.75405e-26	33796	OID31491	Olink Explore	IFNAR1	0.5558	0.04869	3.51399e-30	35370	9183_7	SomaScan v4
P17181	IFNAR1	5432	ENSG00000142166	3454	19_10359299_A_C	19	10359299	A	C	IFNAR1	-0.211441	0.0119498	4.65265e-70	33796	OID31491	Olink Explore	IFNAR1	-0.1793	0.01718	1.68616e-25	35377	9183_7	SomaScan v4
P17181	IFNAR1	5432	ENSG00000142166	3454	19_10375619_T_C	19	10375619	T	C	IFNAR1	-0.219903	0.0351478	3.93677e-10	33796	OID31491	Olink Explore
P17181	IFNAR1	5432	ENSG00000142166	3454	19_10583892_G_A	19	10583892	G	A	IFNAR1	-0.11842	0.0196055	1.53957e-09	33796	OID31491	Olink Explore
P17181	IFNAR1	5432	ENSG00000142166	3454	19_19678719_A_G	19	19678719	A	G	IFNAR1	0.106894	0.0127337	4.6752e-17	33796	OID31491	Olink Explore
P17181	IFNAR1	5432	ENSG00000142166	3454	21_34431448_A_G	21	34431448	A	G	IFNAR1	-0.456912	0.0829746	3.65721e-08	33796	OID31491	Olink Explore
P17181	IFNAR1	5432	ENSG00000142166	3454	9_133274295_A_T	9	133274295	A	T	IFNAR1	-0.127146	0.00922193	3.03948e-43	33796	OID31491	Olink Explore
P40189	IL6ST	6021	ENSG00000134352	3572	1_43900578_G_A	1	43900578	G	A	IL6ST	0.0594304	0.00793205	6.76083e-14	33693	OID20147	Olink Explore
P40189	IL6ST	6021	ENSG00000134352	3572	10_19916136_G_T	10	19916136	G	T	IL6ST	0.0606913	0.00808866	6.22587e-14	33693	OID20147	Olink Explore
P40189	IL6ST	6021	ENSG00000134352	3572	11_126362442_C_T	11	126362442	C	T	IL6ST	-0.148743	0.0107554	1.68966e-43	33693	OID20147	Olink Explore
P40189	IL6ST	6021	ENSG00000134352	3572	12_21248212_G_A	12	21248212	G	A	IL6ST	-0.0535847	0.00887553	1.56664e-09	33693	OID20147	Olink Explore
P40189	IL6ST	6021	ENSG00000134352	3572	14_65417494_G_A	14	65417494	G	A	IL6ST	0.0515055	0.00779034	3.8054e-11	33693	OID20147	Olink Explore
P40189	IL6ST	6021	ENSG00000134352	3572	17_69085137_A_G	17	69085137	A	G	IL6ST	0.158769	0.0245704	1.03459e-10	33693	OID20147	Olink Explore	IL6ST	0.1513	0.026179	7.49808e-09	35371	2620_4	SomaScan v4
P40189	IL6ST	6021	ENSG00000134352	3572	17_7166093_G_A	17	7166093	G	A	IL6ST	1.21031	0.0500599	3.85478e-129	33693	OID20147	Olink Explore	IL6ST	1.4626	0.048322	1e-199	35370	2620_4	SomaScan v4
P40189	IL6ST	6021	ENSG00000134352	3572	17_7176997_C_T	17	7176997	C	T	IL6ST	0.141881	0.00923531	2.90135e-53	33693	OID20147	Olink Explore	IL6ST	0.1281	0.010217	4.5941e-36	35370	2620_4	SomaScan v4
P40189	IL6ST	6021	ENSG00000134352	3572	2_134250165_A_G	2	134250165	A	G	IL6ST	-0.0487091	0.00882838	3.44183e-08	33693	OID20147	Olink Explore
P40189	IL6ST	6021	ENSG00000134352	3572	20_3700773_C_T	20	3700773	C	T	IL6ST	-0.0534167	0.007402	5.33335e-13	33693	OID20147	Olink Explore
P40189	IL6ST	6021	ENSG00000134352	3572	22_39464125_C_T	22	39464125	C	T	IL6ST	-0.0751113	0.0085077	1.05974e-18	33693	OID20147	Olink Explore	IL6ST	-0.0615	0.009764	3.00698e-10	35364	2620_4	SomaScan v4
P40189	IL6ST	6021	ENSG00000134352	3572	3_155828335_C_T	3	155828335	C	T	IL6ST	0.381029	0.0497378	1.84842e-14	33693	OID20147	Olink Explore
P40189	IL6ST	6021	ENSG00000134352	3572	3_155988226_T_C	3	155988226	T	C	IL6ST	0.086844	0.0143957	1.61321e-09	33693	OID20147	Olink Explore
P40189	IL6ST	6021	ENSG00000134352	3572	3_98698056_G_T	3	98698056	G	T	IL6ST	-0.174098	0.00740973	4.48745e-122	33693	OID20147	Olink Explore
P40189	IL6ST	6021	ENSG00000134352	3572	3_99039592_T_A	3	99039592	T	A	IL6ST	0.0487316	0.00787531	6.09719e-10	33693	OID20147	Olink Explore
P40189	IL6ST	6021	ENSG00000134352	3572	5_54751728_T_A	5	54751728	T	A	IL6ST	0.723084	0.131525	3.84796e-08	33693	OID20147	Olink Explore
P40189	IL6ST	6021	ENSG00000134352	3572	7_12244752_G_A	7	12244752	G	A	IL6ST	0.0512447	0.00746232	6.55089e-12	33693	OID20147	Olink Explore
P40189	IL6ST	6021	ENSG00000134352	3572	8_9326086_A_G	8	9326086	A	G	IL6ST	-0.0757091	0.0126439	2.12726e-09	33693	OID20147	Olink Explore
P40189	IL6ST	6021	ENSG00000134352	3572	9_133274295_A_T	9	133274295	A	T	IL6ST	-0.214005	0.00949105	1.40281e-112	33693	OID20147	Olink Explore
P40189	IL6ST	6021	ENSG00000134352	3572	9_33146395_C_A	9	33146395	C	A	IL6ST	0.0411863	0.00743316	3.00933e-08	33693	OID20147	Olink Explore
Q14914	PTGR1	18429	ENSG00000106853	22949	12_20844420_G_T	12	20844420	G	T	PTGR1	-0.0423718	0.00738863	9.76652e-09	33942	OID30297	Olink Explore
Q14914	PTGR1	18429	ENSG00000106853	22949	18_23581170_C_T	18	23581170	C	T	PTGR1	-0.0518112	0.00690503	6.21871e-14	33942	OID30297	Olink Explore
Q14914	PTGR1	18429	ENSG00000106853	22949	19_19268740_C_T	19	19268740	C	T	PTGR1	0.0721044	0.0131072	3.77364e-08	33942	OID30297	Olink Explore
Q14914	PTGR1	18429	ENSG00000106853	22949	19_54255498_T_C	19	54255498	T	C	PTGR1	-0.0485114	0.00707072	6.84384e-12	33942	OID30297	Olink Explore
Q14914	PTGR1	18429	ENSG00000106853	22949	22_43928850_C_T	22	43928850	C	T	PTGR1	0.0604767	0.00835838	4.63981e-13	33942	OID30297	Olink Explore
Q14914	PTGR1	18429	ENSG00000106853	22949	3_136317384_A_G	3	136317384	A	G	PTGR1	0.0446355	0.00783679	1.22914e-08	33942	OID30297	Olink Explore
Q14914	PTGR1	18429	ENSG00000106853	22949	8_125494452_G_A	8	125494452	G	A	PTGR1	-0.0548273	0.00717203	2.09604e-14	33942	OID30297	Olink Explore
Q14914	PTGR1	18429	ENSG00000106853	22949	8_9323885_A_G	8	9323885	A	G	PTGR1	-0.0851537	0.0115127	1.3983e-13	33942	OID30297	Olink Explore
Q14914	PTGR1	18429	ENSG00000106853	22949	9_110365186_A_G	9	110365186	A	G	PTGR1	-0.186314	0.0303308	8.11129e-10	33942	OID30297	Olink Explore
Q14914	PTGR1	18429	ENSG00000106853	22949	9_110429999_A_T	9	110429999	A	T	PTGR1	-0.143843	0.0182944	3.75924e-15	33942	OID30297	Olink Explore
Q14914	PTGR1	18429	ENSG00000106853	22949	9_110509853_T_C	9	110509853	T	C	PTGR1	0.300421	0.0259657	5.85464e-31	33942	OID30297	Olink Explore
Q14914	PTGR1	18429	ENSG00000106853	22949	9_112566686_G_T	9	112566686	G	T	PTGR1	0.142584	0.0247834	8.75689e-09	33942	OID30297	Olink Explore
P55957	BID	1050	ENSG00000015475	637	12_7069674_C_T	12	7069674	C	T	BID	-0.0671601	0.0109614	8.95798e-10	33657	OID20517	Olink Explore
P55957	BID	1050	ENSG00000015475	637	14_105796336_C_A	14	105796336	C	A	BID	-0.0580513	0.0094048	6.72094e-10	33657	OID20517	Olink Explore
P55957	BID	1050	ENSG00000015475	637	19_53824615_T_G	19	53824615	T	G	BID	0.0956605	0.00921186	2.91743e-25	33657	OID20517	Olink Explore
P55957	BID	1050	ENSG00000015475	637	2_27508073_T_C	2	27508073	T	C	BID	-0.0444683	0.00769599	7.5544e-09	33657	OID20517	Olink Explore
P55957	BID	1050	ENSG00000015475	637	3_56815721_T_C	3	56815721	T	C	BID	0.0444198	0.00764815	6.32572e-09	33657	OID20517	Olink Explore	BID	0.0475	0.008309	1.086e-08	35356	5798_3	SomaScan v4
P55957	BID	1050	ENSG00000015475	637	4_109746434_C_T	4	109746434	C	T	BID	0.665697	0.112013	2.79769e-09	33657	OID20517	Olink Explore
P55957	BID	1050	ENSG00000015475	637	4_186236079_G_A	4	186236079	G	A	BID	0.0802435	0.00754815	2.14092e-26	33657	OID20517	Olink Explore
P55957	BID	1050	ENSG00000015475	637	5_177412897_T_C	5	177412897	T	C	BID	0.0519842	0.00858609	1.40877e-09	33657	OID20517	Olink Explore
P55957	BID	1050	ENSG00000015475	637	7_131840837_A_G	7	131840837	A	G	BID	-0.556367	0.0972168	1.04694e-08	33657	OID20517	Olink Explore
Q6UWW8	CES3	1865	ENSG00000172828	23491	1_196792993_C_A	1	196792993	C	A	CES3	0.236143	0.0412885	1.06945e-08	33533	OID21340	Olink Explore
Q6UWW8	CES3	1865	ENSG00000172828	23491	1_26661155_A_G	1	26661155	A	G	CES3	0.229412	0.0248463	2.62543e-20	33533	OID21340	Olink Explore
Q6UWW8	CES3	1865	ENSG00000172828	23491	10_91883203_T_G	10	91883203	T	G	CES3	-0.0527073	0.00736871	8.49963e-13	33533	OID21340	Olink Explore
Q6UWW8	CES3	1865	ENSG00000172828	23491	12_120985573_G_A	12	120985573	G	A	CES3	0.0781345	0.00760887	9.73419e-25	33533	OID21340	Olink Explore
Q6UWW8	CES3	1865	ENSG00000172828	23491	12_132909161_T_C	12	132909161	T	C	CES3	-0.0864828	0.0143074	1.49748e-09	33533	OID21340	Olink Explore
Q6UWW8	CES3	1865	ENSG00000172828	23491	16_67973399_C_T	16	67973399	C	T	CES3	-0.271163	0.0457779	3.15275e-09	33533	OID21340	Olink Explore
Q6UWW8	CES3	1865	ENSG00000172828	23491	16_68026262_A_G	16	68026262	A	G	CES3	-0.206954	0.0335082	6.56584e-10	33533	OID21340	Olink Explore
Q6UWW8	CES3	1865	ENSG00000172828	23491	16_68073338_T_C	16	68073338	T	C	CES3	-1.02649	0.060594	2.26569e-64	33533	OID21340	Olink Explore
Q6UWW8	CES3	1865	ENSG00000172828	23491	16_68375260_A_G	16	68375260	A	G	CES3	-0.156623	0.0123431	6.79516e-37	33533	OID21340	Olink Explore
Q6UWW8	CES3	1865	ENSG00000172828	23491	16_69592533_T_C	16	69592533	T	C	CES3	-0.311122	0.0536742	6.77142e-09	33533	OID21340	Olink Explore
Q6UWW8	CES3	1865	ENSG00000172828	23491	17_47500548_A_G	17	47500548	A	G	CES3	0.0452123	0.00739736	9.84215e-10	33533	OID21340	Olink Explore
Q6UWW8	CES3	1865	ENSG00000172828	23491	17_66214462_A_C	17	66214462	A	C	CES3	0.126383	0.0215518	4.5143e-09	33533	OID21340	Olink Explore
Q6UWW8	CES3	1865	ENSG00000172828	23491	19_54139698_G_T	19	54139698	G	T	CES3	0.0491939	0.00746802	4.48023e-11	33533	OID21340	Olink Explore
Q6UWW8	CES3	1865	ENSG00000172828	23491	19_58350442_A_G	19	58350442	A	G	CES3	0.219995	0.0392401	2.06595e-08	33533	OID21340	Olink Explore
Q6UWW8	CES3	1865	ENSG00000172828	23491	2_27508073_T_C	2	27508073	T	C	CES3	-0.0500408	0.00754609	3.32583e-11	33533	OID21340	Olink Explore
Q6UWW8	CES3	1865	ENSG00000172828	23491	20_50942889_A_G	20	50942889	A	G	CES3	0.071269	0.0117096	1.15486e-09	33533	OID21340	Olink Explore
Q6UWW8	CES3	1865	ENSG00000172828	23491	3_57573642_G_A	3	57573642	G	A	CES3	0.132835	0.00960991	1.85866e-43	33533	OID21340	Olink Explore
Q6UWW8	CES3	1865	ENSG00000172828	23491	4_87291570_G_A	4	87291570	G	A	CES3	0.0500926	0.00817575	8.95695e-10	33533	OID21340	Olink Explore
Q6UWW8	CES3	1865	ENSG00000172828	23491	6_160706469_A_G	6	160706469	A	G	CES3	0.581395	0.0495661	8.97842e-32	33533	OID21340	Olink Explore
Q6UWW8	CES3	1865	ENSG00000172828	23491	7_127688360_C_T	7	127688360	C	T	CES3	-0.149532	0.0148389	6.98072e-24	33533	OID21340	Olink Explore
Q6UWW8	CES3	1865	ENSG00000172828	23491	7_73604194_T_C	7	73604194	T	C	CES3	-0.0525663	0.00815515	1.15014e-10	33533	OID21340	Olink Explore
Q6UWW8	CES3	1865	ENSG00000172828	23491	8_9325848_A_G	8	9325848	A	G	CES3	-0.176128	0.0127469	2.00493e-43	33533	OID21340	Olink Explore
Q9UGT4	SUSD2	30667	ENSG00000099994	56241	1_109926789_A_G	1	109926789	A	G	SUSD2	-0.0405025	0.006843	3.24257e-09	33687	OID21098	Olink Explore
Q9UGT4	SUSD2	30667	ENSG00000099994	56241	1_117297756_G_A	1	117297756	G	A	SUSD2	0.0393725	0.00718044	4.17455e-08	33687	OID21098	Olink Explore
Q9UGT4	SUSD2	30667	ENSG00000099994	56241	10_17833858_T_G	10	17833858	T	G	SUSD2	0.0407143	0.00710924	1.02256e-08	33687	OID21098	Olink Explore
Q9UGT4	SUSD2	30667	ENSG00000099994	56241	11_126416693_A_C	11	126416693	A	C	SUSD2	-0.0413179	0.00682987	1.45221e-09	33687	OID21098	Olink Explore
Q9UGT4	SUSD2	30667	ENSG00000099994	56241	11_45230309_C_A	11	45230309	C	A	SUSD2	0.0445624	0.00741247	1.83451e-09	33687	OID21098	Olink Explore
Q9UGT4	SUSD2	30667	ENSG00000099994	56241	12_112402962_A_G	12	112402962	A	G	SUSD2	-0.0393046	0.00685945	1.00434e-08	33687	OID21098	Olink Explore
Q9UGT4	SUSD2	30667	ENSG00000099994	56241	12_120806474_A_G	12	120806474	A	G	SUSD2	-0.0702814	0.0123603	1.30008e-08	33687	OID21098	Olink Explore
Q9UGT4	SUSD2	30667	ENSG00000099994	56241	14_103726687_G_A	14	103726687	G	A	SUSD2	-0.0742843	0.0136047	4.75664e-08	33687	OID21098	Olink Explore
Q9UGT4	SUSD2	30667	ENSG00000099994	56241	16_48585397_G_A	16	48585397	G	A	SUSD2	0.0633345	0.0113189	2.20049e-08	33687	OID21098	Olink Explore
Q9UGT4	SUSD2	30667	ENSG00000099994	56241	17_46277538_T_C	17	46277538	T	C	SUSD2	0.058953	0.0101667	6.68498e-09	33687	OID21098	Olink Explore
Q9UGT4	SUSD2	30667	ENSG00000099994	56241	17_7203059_G_A	17	7203059	G	A	SUSD2	0.577991	0.0504424	2.13354e-30	33687	OID21098	Olink Explore
Q9UGT4	SUSD2	30667	ENSG00000099994	56241	22_25181895_C_T	22	25181895	C	T	SUSD2	0.137057	0.0212455	1.11032e-10	33687	OID21098	Olink Explore
Q9UGT4	SUSD2	30667	ENSG00000099994	56241	3_186942006_C_T	3	186942006	C	T	SUSD2	-0.0844032	0.0101619	9.90832e-17	33687	OID21098	Olink Explore
Q9UGT4	SUSD2	30667	ENSG00000099994	56241	5_109681535_C_T	5	109681535	C	T	SUSD2	0.0622743	0.0111918	2.63239e-08	33687	OID21098	Olink Explore
Q9UGT4	SUSD2	30667	ENSG00000099994	56241	5_61226625_T_C	5	61226625	T	C	SUSD2	0.0426586	0.00723996	3.81303e-09	33687	OID21098	Olink Explore
Q9UGT4	SUSD2	30667	ENSG00000099994	56241	7_12222285_G_A	7	12222285	G	A	SUSD2	0.0394601	0.00718868	4.03776e-08	33687	OID21098	Olink Explore
Q9UGT4	SUSD2	30667	ENSG00000099994	56241	9_133256074_G_A	9	133256074	G	A	SUSD2	0.0830363	0.014117	4.0535e-09	33687	OID21098	Olink Explore
Q9UGT4	SUSD2	30667	ENSG00000099994	56241	X_56311043_G_A	X	56311043	G	A	SUSD2	0.0415092	0.00655347	2.38996e-10	33687	OID21098	Olink Explore
Q8N5J2	MINDY1	25648	ENSG00000143409	55793	1_149974347_T_C	1	149974347	T	C	MINDY1	-0.359445	0.0344637	1.8151e-25	33777	OID31399	Olink Explore
Q8N5J2	MINDY1	25648	ENSG00000143409	55793	10_102631277_C_T	10	102631277	C	T	MINDY1	0.043765	0.0080057	4.58427e-08	33777	OID31399	Olink Explore
Q8N5J2	MINDY1	25648	ENSG00000143409	55793	12_54336088_T_C	12	54336088	T	C	MINDY1	0.0594901	0.00752293	2.61939e-15	33777	OID31399	Olink Explore
Q8N5J2	MINDY1	25648	ENSG00000143409	55793	5_132341354_G_T	5	132341354	G	T	MINDY1	-0.0413327	0.00745153	2.90817e-08	33777	OID31399	Olink Explore
Q8N5J2	MINDY1	25648	ENSG00000143409	55793	7_106733272_C_T	7	106733272	C	T	MINDY1	-0.0425821	0.00747127	1.20196e-08	33777	OID31399	Olink Explore
Q8N5J2	MINDY1	25648	ENSG00000143409	55793	8_105569300_A_T	8	105569300	A	T	MINDY1	-0.0643153	0.00820859	4.68382e-15	33777	OID31399	Olink Explore
Q8N5J2	MINDY1	25648	ENSG00000143409	55793	9_138175011_C_T	9	138175011	C	T	MINDY1	-0.0885596	0.0158395	2.25704e-08	33777	OID31399	Olink Explore
P55259	GP2	4441	ENSG00000169347	2813	10_48171921_T_C	10	48171921	T	C	GP2	-0.0463245	0.00696615	2.93224e-11	32550	OID20090	Olink Explore
P55259	GP2	4441	ENSG00000169347	2813	12_4021788_G_A	12	4021788	G	A	GP2	0.0380598	0.00695034	4.35141e-08	32550	OID20090	Olink Explore
P55259	GP2	4441	ENSG00000169347	2813	12_89697669_G_A	12	89697669	G	A	GP2	-0.0659624	0.00903576	2.87475e-13	32550	OID20090	Olink Explore
P55259	GP2	4441	ENSG00000169347	2813	17_37713312_C_A	17	37713312	C	A	GP2	-0.0624456	0.0099474	3.43882e-10	32550	OID20090	Olink Explore
P55259	GP2	4441	ENSG00000169347	2813	17_7203059_G_A	17	7203059	G	A	GP2	0.373323	0.0505929	1.59514e-13	32550	OID20090	Olink Explore
P55259	GP2	4441	ENSG00000169347	2813	19_48703160_A_G	19	48703160	A	G	GP2	0.168842	0.00680941	1.00693e-135	32550	OID20090	Olink Explore
P55259	GP2	4441	ENSG00000169347	2813	19_5840608_C_T	19	5840608	C	T	GP2	0.0625868	0.00765195	2.85759e-16	32550	OID20090	Olink Explore
P55259	GP2	4441	ENSG00000169347	2813	19_7257433_C_T	19	7257433	C	T	GP2	-0.0720664	0.0126284	1.15178e-08	32550	OID20090	Olink Explore
P55259	GP2	4441	ENSG00000169347	2813	2_62877769_T_C	2	62877769	T	C	GP2	0.0385973	0.00676838	1.18005e-08	32550	OID20090	Olink Explore
P55259	GP2	4441	ENSG00000169347	2813	6_96086602_G_A	6	96086602	G	A	GP2	0.147579	0.00826794	2.91474e-71	32550	OID20090	Olink Explore
P55259	GP2	4441	ENSG00000169347	2813	6_96645383_A_G	6	96645383	A	G	GP2	-0.123981	0.0213046	5.90405e-09	32550	OID20090	Olink Explore
P55259	GP2	4441	ENSG00000169347	2813	7_159115383_T_C	7	159115383	T	C	GP2	-0.0619736	0.00783534	2.58404e-15	32550	OID20090	Olink Explore
P55259	GP2	4441	ENSG00000169347	2813	9_132529775_A_G	9	132529775	A	G	GP2	-0.0836657	0.0149001	1.96422e-08	32550	OID20090	Olink Explore
P55259	GP2	4441	ENSG00000169347	2813	9_132797364_T_C	9	132797364	T	C	GP2	0.485362	0.0868307	2.27389e-08	32550	OID20090	Olink Explore
P55259	GP2	4441	ENSG00000169347	2813	9_133067590_A_T	9	133067590	A	T	GP2	0.65198	0.112689	7.22171e-09	32550	OID20090	Olink Explore
P55259	GP2	4441	ENSG00000169347	2813	9_133135004_T_C	9	133135004	T	C	GP2	0.12124	0.0198588	1.02731e-09	32550	OID20090	Olink Explore
P55259	GP2	4441	ENSG00000169347	2813	9_133160310_T_A	9	133160310	T	A	GP2	0.4081	0.072729	2.00872e-08	32550	OID20090	Olink Explore
P55259	GP2	4441	ENSG00000169347	2813	9_133164763_C_T	9	133164763	C	T	GP2	0.279146	0.0464243	1.82188e-09	32550	OID20090	Olink Explore
P55259	GP2	4441	ENSG00000169347	2813	9_133173414_C_T	9	133173414	C	T	GP2	0.434727	0.0634976	7.5753e-12	32550	OID20090	Olink Explore
P55259	GP2	4441	ENSG00000169347	2813	9_133190139_C_T	9	133190139	C	T	GP2	0.41664	0.0137997	3.01301e-200	32550	OID20090	Olink Explore
P55259	GP2	4441	ENSG00000169347	2813	9_133255235_C_T	9	133255235	C	T	GP2	-0.21726	0.00843096	1.95884e-146	32550	OID20090	Olink Explore
P55259	GP2	4441	ENSG00000169347	2813	9_133270014_A_C	9	133270014	A	C	GP2	0.666229	0.117469	1.4154e-08	32550	OID20090	Olink Explore
P55259	GP2	4441	ENSG00000169347	2813	9_133278353_C_T	9	133278353	C	T	GP2	0.653904	0.10281	2.01354e-10	32550	OID20090	Olink Explore
P55259	GP2	4441	ENSG00000169347	2813	9_133295319_A_G	9	133295319	A	G	GP2	0.731715	0.0974928	6.12774e-14	32550	OID20090	Olink Explore
P55259	GP2	4441	ENSG00000169347	2813	9_133306711_A_G	9	133306711	A	G	GP2	0.627822	0.0737925	1.77052e-17	32550	OID20090	Olink Explore
P55259	GP2	4441	ENSG00000169347	2813	9_133332797_C_T	9	133332797	C	T	GP2	0.645905	0.0818572	3.00677e-15	32550	OID20090	Olink Explore
P55259	GP2	4441	ENSG00000169347	2813	9_133359930_C_T	9	133359930	C	T	GP2	0.600361	0.0798724	5.626e-14	32550	OID20090	Olink Explore
P55259	GP2	4441	ENSG00000169347	2813	9_133493349_C_T	9	133493349	C	T	GP2	0.462189	0.0764831	1.51262e-09	32550	OID20090	Olink Explore
P55259	GP2	4441	ENSG00000169347	2813	9_133524893_A_G	9	133524893	A	G	GP2	-0.108677	0.00777746	2.26986e-44	32550	OID20090	Olink Explore
P48304	REG1B	9952	ENSG00000172023	5968	10_122546912_G_T	10	122546912	G	T	REG1B	0.1186	0.00720121	6.08695e-61	34090	OID20266	Olink Explore
P48304	REG1B	9952	ENSG00000172023	5968	10_122643161_A_G	10	122643161	A	G	REG1B	-0.0409175	0.00721091	1.39181e-08	34090	OID20266	Olink Explore
P48304	REG1B	9952	ENSG00000172023	5968	12_68273489_C_T	12	68273489	C	T	REG1B	-0.0523543	0.00782934	2.27877e-11	34090	OID20266	Olink Explore
P48304	REG1B	9952	ENSG00000172023	5968	16_20381010_G_A	16	20381010	G	A	REG1B	-0.0536472	0.00897453	2.26292e-09	34090	OID20266	Olink Explore
P48304	REG1B	9952	ENSG00000172023	5968	16_75200974_C_A	16	75200974	C	A	REG1B	-0.188671	0.0135931	8.38687e-44	34090	OID20266	Olink Explore
P48304	REG1B	9952	ENSG00000172023	5968	19_17807479_A_G	19	17807479	A	G	REG1B	0.0450632	0.00805668	2.22833e-08	34090	OID20266	Olink Explore
P48304	REG1B	9952	ENSG00000172023	5968	19_48703160_A_G	19	48703160	A	G	REG1B	-0.18264	0.00713654	1.8578e-144	34090	OID20266	Olink Explore
P48304	REG1B	9952	ENSG00000172023	5968	19_5840608_C_T	19	5840608	C	T	REG1B	0.0904979	0.00802371	1.66994e-29	34090	OID20266	Olink Explore
P48304	REG1B	9952	ENSG00000172023	5968	6_155758741_A_G	6	155758741	A	G	REG1B	0.404792	0.0717834	1.70962e-08	34090	OID20266	Olink Explore
P48304	REG1B	9952	ENSG00000172023	5968	9_133274295_A_T	9	133274295	A	T	REG1B	0.156708	0.00916984	1.77542e-65	34090	OID20266	Olink Explore
Q9NNX6	CD209	1641	ENSG00000090659	30835	1_109274570_A_G	1	109274570	A	G	CD209	-0.101964	0.00704451	1.76116e-47	33825	OID20262	Olink Explore
Q9NNX6	CD209	1641	ENSG00000090659	30835	10_114026852_G_T	10	114026852	G	T	CD209	0.0504161	0.00873929	7.97866e-09	33825	OID20262	Olink Explore
Q9NNX6	CD209	1641	ENSG00000090659	30835	11_47356845_C_T	11	47356845	C	T	CD209	0.0565138	0.0060074	5.08745e-21	33825	OID20262	Olink Explore
Q9NNX6	CD209	1641	ENSG00000090659	30835	12_101475065_C_A	12	101475065	C	A	CD209	0.0420317	0.00624401	1.6788e-11	33825	OID20262	Olink Explore
Q9NNX6	CD209	1641	ENSG00000090659	30835	12_111587671_T_A	12	111587671	T	A	CD209	0.0452633	0.00804266	1.82411e-08	33825	OID20262	Olink Explore
Q9NNX6	CD209	1641	ENSG00000090659	30835	15_23701969_G_T	15	23701969	G	T	CD209	-0.0364917	0.00587174	5.13878e-10	33825	OID20262	Olink Explore
Q9NNX6	CD209	1641	ENSG00000090659	30835	16_56957451_C_T	16	56957451	C	T	CD209	0.0449985	0.00627213	7.2644e-13	33825	OID20262	Olink Explore
Q9NNX6	CD209	1641	ENSG00000090659	30835	16_79329182_A_C	16	79329182	A	C	CD209	-0.0335775	0.00612296	4.1615e-08	33825	OID20262	Olink Explore
Q9NNX6	CD209	1641	ENSG00000090659	30835	16_79542724_G_T	16	79542724	G	T	CD209	-0.0694716	0.0105927	5.43626e-11	33825	OID20262	Olink Explore
Q9NNX6	CD209	1641	ENSG00000090659	30835	17_39947187_G_A	17	39947187	G	A	CD209	-0.0912331	0.0166574	4.32544e-08	33825	OID20262	Olink Explore
Q9NNX6	CD209	1641	ENSG00000090659	30835	17_69085137_A_G	17	69085137	A	G	CD209	0.149929	0.0196345	2.2413e-14	33825	OID20262	Olink Explore
Q9NNX6	CD209	1641	ENSG00000090659	30835	19_46715865_T_C	19	46715865	T	C	CD209	-0.0531467	0.00837737	2.23759e-10	33825	OID20262	Olink Explore
Q9NNX6	CD209	1641	ENSG00000090659	30835	2_182748951_T_C	2	182748951	T	C	CD209	-0.044429	0.00603599	1.82978e-13	33825	OID20262	Olink Explore
Q9NNX6	CD209	1641	ENSG00000090659	30835	20_45906012_G_A	20	45906012	G	A	CD209	-0.0401245	0.0070959	1.56203e-08	33825	OID20262	Olink Explore
Q9NNX6	CD209	1641	ENSG00000090659	30835	5_71369699_T_A	5	71369699	T	A	CD209	-0.0763949	0.0120235	2.10073e-10	33825	OID20262	Olink Explore
Q9NNX6	CD209	1641	ENSG00000090659	30835	6_105908171_C_T	6	105908171	C	T	CD209	0.0566718	0.00878262	1.09863e-10	33825	OID20262	Olink Explore
Q9NNX6	CD209	1641	ENSG00000090659	30835	9_132752398_C_T	9	132752398	C	T	CD209	0.677703	0.1226	3.24317e-08	33825	OID20262	Olink Explore
Q9NNX6	CD209	1641	ENSG00000090659	30835	9_132908052_A_G	9	132908052	A	G	CD209	0.21484	0.0337887	2.03934e-10	33825	OID20262	Olink Explore
Q9NNX6	CD209	1641	ENSG00000090659	30835	9_132953323_C_A	9	132953323	C	A	CD209	0.513402	0.0522041	7.99466e-23	33825	OID20262	Olink Explore
Q9NNX6	CD209	1641	ENSG00000090659	30835	9_132986082_C_T	9	132986082	C	T	CD209	0.763103	0.067138	6.16311e-30	33825	OID20262	Olink Explore
Q9NNX6	CD209	1641	ENSG00000090659	30835	9_132999288_G_A	9	132999288	G	A	CD209	0.815668	0.0761542	9.06358e-27	33825	OID20262	Olink Explore
Q9NNX6	CD209	1641	ENSG00000090659	30835	9_133033730_T_C	9	133033730	T	C	CD209	0.703147	0.108561	9.35837e-11	33825	OID20262	Olink Explore
Q9NNX6	CD209	1641	ENSG00000090659	30835	9_133086273_C_T	9	133086273	C	T	CD209	0.490287	0.0711134	5.40754e-12	33825	OID20262	Olink Explore
Q9NNX6	CD209	1641	ENSG00000090659	30835	9_133158977_G_A	9	133158977	G	A	CD209	0.34537	0.0246885	1.81593e-44	33825	OID20262	Olink Explore
Q9NNX6	CD209	1641	ENSG00000090659	30835	9_133164920_T_A	9	133164920	T	A	CD209	1.1073	0.119871	2.52348e-20	33825	OID20262	Olink Explore
Q9NNX6	CD209	1641	ENSG00000090659	30835	9_133182801_C_T	9	133182801	C	T	CD209	0.489864	0.0154868	1e-199	33825	OID20262	Olink Explore
Q9NNX6	CD209	1641	ENSG00000090659	30835	9_133197625_A_T	9	133197625	A	T	CD209	0.948367	0.114009	8.92072e-17	33825	OID20262	Olink Explore
Q9NNX6	CD209	1641	ENSG00000090659	30835	9_133202356_G_A	9	133202356	G	A	CD209	-0.539303	0.0745513	4.69029e-13	33825	OID20262	Olink Explore
Q9NNX6	CD209	1641	ENSG00000090659	30835	9_133207463_G_A	9	133207463	G	A	CD209	0.228073	0.0274245	9.06776e-17	33825	OID20262	Olink Explore
Q9NNX6	CD209	1641	ENSG00000090659	30835	9_133207736_C_T	9	133207736	C	T	CD209	0.93539	0.0986582	2.51536e-21	33825	OID20262	Olink Explore
Q9NNX6	CD209	1641	ENSG00000090659	30835	9_133230176_A_C	9	133230176	A	C	CD209	0.580825	0.0301057	6.16879e-83	33825	OID20262	Olink Explore
Q9NNX6	CD209	1641	ENSG00000090659	30835	9_133250432_C_T	9	133250432	C	T	CD209	0.737986	0.119712	7.06253e-10	33825	OID20262	Olink Explore
Q9NNX6	CD209	1641	ENSG00000090659	30835	9_133263373_T_C	9	133263373	T	C	CD209	-0.36496	0.00743797	1e-199	33825	OID20262	Olink Explore
Q9NNX6	CD209	1641	ENSG00000090659	30835	9_133295319_A_G	9	133295319	A	G	CD209	1.15161	0.09468	4.87978e-34	33825	OID20262	Olink Explore
Q9NNX6	CD209	1641	ENSG00000090659	30835	9_133332577_G_A	9	133332577	G	A	CD209	0.84923	0.0767171	1.76116e-28	33825	OID20262	Olink Explore
Q9NNX6	CD209	1641	ENSG00000090659	30835	9_133332797_C_T	9	133332797	C	T	CD209	0.900067	0.0800074	2.32113e-29	33825	OID20262	Olink Explore
Q9NNX6	CD209	1641	ENSG00000090659	30835	9_133365659_C_A	9	133365659	C	A	CD209	0.789448	0.0967631	3.39e-16	33825	OID20262	Olink Explore
Q9NNX6	CD209	1641	ENSG00000090659	30835	9_133463535_T_G	9	133463535	T	G	CD209	-0.182611	0.0278092	5.14873e-11	33825	OID20262	Olink Explore
Q9NNX6	CD209	1641	ENSG00000090659	30835	9_133475314_T_C	9	133475314	T	C	CD209	-0.186443	0.0162762	2.22075e-30	33825	OID20262	Olink Explore
Q9NNX6	CD209	1641	ENSG00000090659	30835	9_133532903_C_T	9	133532903	C	T	CD209	-0.24044	0.0432769	2.76255e-08	33825	OID20262	Olink Explore
Q9NNX6	CD209	1641	ENSG00000090659	30835	9_133539025_C_T	9	133539025	C	T	CD209	-0.180304	0.0210128	9.43192e-18	33825	OID20262	Olink Explore	CD209	-0.1503	0.021636	3.74024e-12	35361	3029_52	SomaScan v4
Q9NNX6	CD209	1641	ENSG00000090659	30835	9_133539444_G_A	9	133539444	G	A	CD209	-0.174598	0.0286747	1.13689e-09	33825	OID20262	Olink Explore
Q9NNX6	CD209	1641	ENSG00000090659	30835	9_133635081_C_T	9	133635081	C	T	CD209	0.0517802	0.00835984	5.86867e-10	33825	OID20262	Olink Explore
Q9NNX6	CD209	1641	ENSG00000090659	30835	X_14911253_G_A	X	14911253	G	A	CD209	-0.0962313	0.0127554	4.54465e-14	33825	OID20262	Olink Explore
P58417	NXPH1	20693	ENSG00000122584	30010	17_7203059_G_A	17	7203059	G	A	NXPH1	0.322007	0.0571588	1.76539e-08	32922	OID20849	Olink Explore
Q96KN2	CNDP1	20675	ENSG00000150656	84735	1_93376466_A_C	1	93376466	A	C	CNDP1	0.0407297	0.00732282	2.66661e-08	33809	OID20347	Olink Explore
Q96KN2	CNDP1	20675	ENSG00000150656	84735	11_10121566_A_G	11	10121566	A	G	CNDP1	0.0446355	0.00710568	3.34981e-10	33809	OID20347	Olink Explore
Q96KN2	CNDP1	20675	ENSG00000150656	84735	12_56466793_G_A	12	56466793	G	A	CNDP1	-0.053047	0.00915277	6.80237e-09	33809	OID20347	Olink Explore
Q96KN2	CNDP1	20675	ENSG00000150656	84735	14_94378610_C_T	14	94378610	C	T	CNDP1	-0.154519	0.024804	4.67692e-10	33809	OID20347	Olink Explore
Q96KN2	CNDP1	20675	ENSG00000150656	84735	15_43735687_T_C	15	43735687	T	C	CNDP1	-0.214269	0.0229134	8.66363e-21	33809	OID20347	Olink Explore
Q96KN2	CNDP1	20675	ENSG00000150656	84735	19_23630868_A_G	19	23630868	A	G	CNDP1	-0.348227	0.00886589	1e-199	33809	OID20347	Olink Explore
Q96KN2	CNDP1	20675	ENSG00000150656	84735	19_23836785_T_A	19	23836785	T	A	CNDP1	-0.271188	0.0193409	1.1516e-44	33809	OID20347	Olink Explore
Q96KN2	CNDP1	20675	ENSG00000150656	84735	19_27374729_C_T	19	27374729	C	T	CNDP1	0.237811	0.0357322	2.82553e-11	33809	OID20347	Olink Explore
Q96KN2	CNDP1	20675	ENSG00000150656	84735	19_27477485_G_A	19	27477485	G	A	CNDP1	0.325707	0.0565682	8.52295e-09	33809	OID20347	Olink Explore
Q96KN2	CNDP1	20675	ENSG00000150656	84735	19_27543997_A_G	19	27543997	A	G	CNDP1	0.225877	0.0287696	4.12003e-15	33809	OID20347	Olink Explore
Q96KN2	CNDP1	20675	ENSG00000150656	84735	2_210678331_T_C	2	210678331	T	C	CNDP1	0.0430029	0.00771079	2.44726e-08	33809	OID20347	Olink Explore
Q96KN2	CNDP1	20675	ENSG00000150656	84735	22_43945024_C_T	22	43945024	C	T	CNDP1	-0.0595385	0.0083663	1.10739e-12	33809	OID20347	Olink Explore
Q96KN2	CNDP1	20675	ENSG00000150656	84735	3_136207780_G_T	3	136207780	G	T	CNDP1	0.113492	0.00849383	1.01251e-40	33809	OID20347	Olink Explore
Q96KN2	CNDP1	20675	ENSG00000150656	84735	3_58417315_T_C	3	58417315	T	C	CNDP1	0.0451084	0.00736305	8.99353e-10	33809	OID20347	Olink Explore
Q96KN2	CNDP1	20675	ENSG00000150656	84735	6_7231610_G_A	6	7231610	G	A	CNDP1	0.0713045	0.0114452	4.66155e-10	33809	OID20347	Olink Explore
Q96KN2	CNDP1	20675	ENSG00000150656	84735	8_125469835_A_G	8	125469835	A	G	CNDP1	-0.0466566	0.00708866	4.64622e-11	33809	OID20347	Olink Explore	CNDP1	-0.0529	0.008357	2.45397e-10	35368	5456_59	SomaScan v4
Q96KN2	CNDP1	20675	ENSG00000150656	84735	8_58399138_A_G	8	58399138	A	G	CNDP1	-0.0560636	0.00755887	1.19867e-13	33809	OID20347	Olink Explore
O60828	PQBP1	9330	ENSG00000102103	10084	6_8038547_C_T	6	8038547	C	T	PQBP1	0.626947	0.110672	1.47079e-08	32907	OID21172	Olink Explore
O43776	NARS1	7643	ENSG00000134440	4677	10_63431885_G_T	10	63431885	G	T	NARS1	0.048219	0.00746724	1.06515e-10	33874	OID31035	Olink Explore
O43776	NARS1	7643	ENSG00000134440	4677	12_54332691_A_G	12	54332691	A	G	NARS1	0.0553144	0.0080752	7.38924e-12	33874	OID31035	Olink Explore
O43776	NARS1	7643	ENSG00000134440	4677	19_55027612_T_C	19	55027612	T	C	NARS1	0.0653606	0.0101406	1.1525e-10	33874	OID31035	Olink Explore
O43776	NARS1	7643	ENSG00000134440	4677	3_56815721_T_C	3	56815721	T	C	NARS1	0.0611227	0.00763553	1.19426e-15	33874	OID31035	Olink Explore
O43776	NARS1	7643	ENSG00000134440	4677	5_132497907_C_T	5	132497907	C	T	NARS1	-0.0473559	0.00775472	1.01702e-09	33874	OID31035	Olink Explore
O43776	NARS1	7643	ENSG00000134440	4677	7_106733272_C_T	7	106733272	C	T	NARS1	-0.049594	0.00753692	4.70002e-11	33874	OID31035	Olink Explore
O43776	NARS1	7643	ENSG00000134440	4677	8_9172650_G_A	8	9172650	G	A	NARS1	0.0894384	0.00915329	1.49692e-22	33874	OID31035	Olink Explore
P98095	FBLN2	3601	ENSG00000163520	2199	1_109928142_G_A	1	109928142	G	A	FBLN2	-0.0703464	0.0100411	2.45527e-12	33924	OID30378	Olink Explore
P98095	FBLN2	3601	ENSG00000163520	2199	1_182214309_A_G	1	182214309	A	G	FBLN2	0.0498839	0.00789417	2.63112e-10	33924	OID30378	Olink Explore
P98095	FBLN2	3601	ENSG00000163520	2199	11_47356845_C_T	11	47356845	C	T	FBLN2	0.0499797	0.00731291	8.2319e-12	33924	OID30378	Olink Explore
P98095	FBLN2	3601	ENSG00000163520	2199	12_103644101_T_C	12	103644101	T	C	FBLN2	-0.0554988	0.00924306	1.9207e-09	33924	OID30378	Olink Explore
P98095	FBLN2	3601	ENSG00000163520	2199	12_103753429_A_G	12	103753429	A	G	FBLN2	0.0484101	0.00738287	5.48656e-11	33924	OID30378	Olink Explore
P98095	FBLN2	3601	ENSG00000163520	2199	16_20381010_G_A	16	20381010	G	A	FBLN2	-0.057127	0.00908157	3.16585e-10	33924	OID30378	Olink Explore
P98095	FBLN2	3601	ENSG00000163520	2199	2_27508073_T_C	2	27508073	T	C	FBLN2	0.0542371	0.00732892	1.35738e-13	33924	OID30378	Olink Explore
P98095	FBLN2	3601	ENSG00000163520	2199	2_43226582_G_A	2	43226582	G	A	FBLN2	0.0826387	0.0142081	6.01548e-09	33924	OID30378	Olink Explore
P98095	FBLN2	3601	ENSG00000163520	2199	3_52508903_T_C	3	52508903	T	C	FBLN2	-0.0963313	0.00733959	2.37137e-39	33924	OID30378	Olink Explore
P98095	FBLN2	3601	ENSG00000163520	2199	4_17559105_G_T	4	17559105	G	T	FBLN2	-0.0426594	0.00764116	2.36619e-08	33924	OID30378	Olink Explore
P98095	FBLN2	3601	ENSG00000163520	2199	5_180459205_C_T	5	180459205	C	T	FBLN2	0.305976	0.0556451	3.82613e-08	33924	OID30378	Olink Explore
P98095	FBLN2	3601	ENSG00000163520	2199	5_39435331_G_A	5	39435331	G	A	FBLN2	-0.0679717	0.0114115	2.57852e-09	33924	OID30378	Olink Explore
P98095	FBLN2	3601	ENSG00000163520	2199	6_160687504_C_T	6	160687504	C	T	FBLN2	0.0440539	0.00781949	1.76214e-08	33924	OID30378	Olink Explore
P98095	FBLN2	3601	ENSG00000163520	2199	7_17772173_C_T	7	17772173	C	T	FBLN2	-0.0420388	0.00732298	9.43061e-09	33924	OID30378	Olink Explore
P12111	COL6A3	2213	ENSG00000163359	1293	16_20381010_G_A	16	20381010	G	A	COL6A3	-0.061093	0.00927052	4.39744e-11	34090	OID20292	Olink Explore
P12111	COL6A3	2213	ENSG00000163359	1293	17_7166093_G_A	17	7166093	G	A	COL6A3	0.388903	0.0502415	9.89008e-15	34090	OID20292	Olink Explore	COL6A3	0.5918	0.048201	1.19207e-34	35361	11196_31	SomaScan v4
P12111	COL6A3	2213	ENSG00000163359	1293	21_46129699_C_T	21	46129699	C	T	COL6A3	-0.112528	0.0128272	1.74542e-18	34090	OID20292	Olink Explore
P12111	COL6A3	2213	ENSG00000163359	1293	4_3449382_G_A	4	3449382	G	A	COL6A3	-0.0668258	0.0120854	3.21225e-08	34090	OID20292	Olink Explore
P12111	COL6A3	2213	ENSG00000163359	1293	4_76451770_T_C	4	76451770	T	C	COL6A3	0.0469394	0.00732405	1.46528e-10	34090	OID20292	Olink Explore
P12111	COL6A3	2213	ENSG00000163359	1293	7_1245559_A_T	7	1245559	A	T	COL6A3	0.0534923	0.00851799	3.38735e-10	34090	OID20292	Olink Explore
Q86SF2	GALNT7	4129	ENSG00000109586	51809	1_109928142_G_A	1	109928142	G	A	GALNT7	-0.0606895	0.0104618	6.5887e-09	33533	OID21377	Olink Explore
Q86SF2	GALNT7	4129	ENSG00000109586	51809	11_122634636_G_T	11	122634636	G	T	GALNT7	0.0473831	0.00769642	7.43652e-10	33533	OID21377	Olink Explore
Q86SF2	GALNT7	4129	ENSG00000109586	51809	11_72167818_T_C	11	72167818	T	C	GALNT7	0.100652	0.0149207	1.5223e-11	33533	OID21377	Olink Explore
Q86SF2	GALNT7	4129	ENSG00000109586	51809	12_120826612_G_T	12	120826612	G	T	GALNT7	0.0479453	0.0074584	1.28988e-10	33533	OID21377	Olink Explore
Q86SF2	GALNT7	4129	ENSG00000109586	51809	12_7468621_A_G	12	7468621	A	G	GALNT7	0.165936	0.0134068	3.48257e-35	33533	OID21377	Olink Explore
Q86SF2	GALNT7	4129	ENSG00000109586	51809	12_7574550_C_T	12	7574550	C	T	GALNT7	0.148498	0.0179571	1.34431e-16	33533	OID21377	Olink Explore
Q86SF2	GALNT7	4129	ENSG00000109586	51809	13_46055090_A_T	13	46055090	A	T	GALNT7	-0.120074	0.00817124	6.96787e-49	33533	OID21377	Olink Explore
Q86SF2	GALNT7	4129	ENSG00000109586	51809	19_54255498_T_C	19	54255498	T	C	GALNT7	-0.216712	0.00768326	4.96592e-175	33533	OID21377	Olink Explore
Q86SF2	GALNT7	4129	ENSG00000109586	51809	4_102267552_C_T	4	102267552	C	T	GALNT7	-0.139576	0.0142402	1.10917e-22	33533	OID21377	Olink Explore
Q86SF2	GALNT7	4129	ENSG00000109586	51809	7_100911510_G_A	7	100911510	G	A	GALNT7	0.726889	0.0272303	5.50808e-157	33533	OID21377	Olink Explore
Q86SF2	GALNT7	4129	ENSG00000109586	51809	7_120350103_A_G	7	120350103	A	G	GALNT7	0.209286	0.0370969	1.68477e-08	33533	OID21377	Olink Explore
Q86SF2	GALNT7	4129	ENSG00000109586	51809	7_17789623_C_T	7	17789623	C	T	GALNT7	-0.0573772	0.00750505	2.08689e-14	33533	OID21377	Olink Explore
P53985	SLC16A1	10922	ENSG00000155380	6566	1_247876149_C_T	1	247876149	C	T	SLC16A1	-0.104259	0.00813765	1.40702e-37	32922	OID20799	Olink Explore
P53985	SLC16A1	10922	ENSG00000155380	6566	16_56959249_G_A	16	56959249	G	A	SLC16A1	-0.0461492	0.00823525	2.09628e-08	32922	OID20799	Olink Explore
P53985	SLC16A1	10922	ENSG00000155380	6566	20_57416581_A_G	20	57416581	A	G	SLC16A1	0.0426494	0.00765695	2.54695e-08	32922	OID20799	Olink Explore
P53985	SLC16A1	10922	ENSG00000155380	6566	4_143960687_A_G	4	143960687	A	G	SLC16A1	0.0689032	0.00845288	3.59584e-16	32922	OID20799	Olink Explore
P53985	SLC16A1	10922	ENSG00000155380	6566	6_135081201_T_C	6	135081201	T	C	SLC16A1	0.0557834	0.008818	2.51455e-10	32922	OID20799	Olink Explore
P53985	SLC16A1	10922	ENSG00000155380	6566	6_139506604_T_C	6	139506604	T	C	SLC16A1	0.256361	0.0207794	5.70296e-35	32922	OID20799	Olink Explore
P53985	SLC16A1	10922	ENSG00000155380	6566	7_129759002_A_T	7	129759002	A	T	SLC16A1	-0.0591638	0.00998827	3.155e-09	32922	OID20799	Olink Explore
P53985	SLC16A1	10922	ENSG00000155380	6566	7_50360284_G_A	7	50360284	G	A	SLC16A1	0.0506323	0.007692	4.62701e-11	32922	OID20799	Olink Explore
Q96C92	ENTR1	10667	ENSG00000165689	10807	20_13646672_T_C	20	13646672	T	C	ENTR1	0.0983808	0.0179559	4.27701e-08	33042	OID30231	Olink Explore
Q96C92	ENTR1	10667	ENSG00000165689	10807	22_43928975_G_A	22	43928975	G	A	ENTR1	0.0709687	0.00898004	2.72396e-15	33042	OID30231	Olink Explore
Q9H867	VCPKMT	20352	ENSG00000100483	79609	14_105889724_G_A	14	105889724	G	A	VCPKMT	-0.0692368	0.0102585	1.48662e-11	32704	OID31179	Olink Explore
Q92599	SEPTIN8	16511	ENSG00000164402	23176	1_199038079_C_T	1	199038079	C	T	SEPTIN8	-0.0476102	0.00826502	8.38938e-09	33793	OID31079	Olink Explore
Q92599	SEPTIN8	16511	ENSG00000164402	23176	1_247857146_G_A	1	247857146	G	A	SEPTIN8	-0.0678894	0.00849679	1.34927e-15	33793	OID31079	Olink Explore
Q92599	SEPTIN8	16511	ENSG00000164402	23176	11_205198_C_A	11	205198	C	A	SEPTIN8	0.046869	0.00813801	8.44773e-09	33793	OID31079	Olink Explore
Q92599	SEPTIN8	16511	ENSG00000164402	23176	2_241226286_G_A	2	241226286	G	A	SEPTIN8	-0.0513865	0.00857196	2.0384e-09	33793	OID31079	Olink Explore
Q92599	SEPTIN8	16511	ENSG00000164402	23176	4_76987170_T_C	4	76987170	T	C	SEPTIN8	-0.0705792	0.00733539	6.47292e-22	33793	OID31079	Olink Explore
Q9UM07	PADI4	18368	ENSG00000159339	23569	6_160515870_C_T	6	160515870	C	T	PADI4	0.438905	0.0737756	2.6947e-09	32861	OID20832	Olink Explore
Q9UM07	PADI4	18368	ENSG00000159339	23569	6_160591981_T_C	6	160591981	T	C	PADI4	0.173804	0.0308398	1.74357e-08	32861	OID20832	Olink Explore
Q96AX2	RAB37	30268	ENSG00000172794	326624	2_206165101_C_T	2	206165101	C	T	RAB37	0.042391	0.00771996	3.99466e-08	33084	OID20425	Olink Explore
Q7Z739	YTHDF3	26465	ENSG00000185728	253943	10_63431885_G_T	10	63431885	G	T	YTHDF3	0.0444779	0.00759507	4.73718e-09	33084	OID20478	Olink Explore
Q7Z739	YTHDF3	26465	ENSG00000185728	253943	11_180258_T_C	11	180258	T	C	YTHDF3	0.0728712	0.00975993	8.24518e-14	33084	OID20478	Olink Explore
Q7Z739	YTHDF3	26465	ENSG00000185728	253943	12_54298277_A_G	12	54298277	A	G	YTHDF3	0.042903	0.00770331	2.55594e-08	33084	OID20478	Olink Explore
Q7Z739	YTHDF3	26465	ENSG00000185728	253943	19_55023958_G_A	19	55023958	G	A	YTHDF3	0.0582002	0.00977127	2.58083e-09	33084	OID20478	Olink Explore
Q7Z739	YTHDF3	26465	ENSG00000185728	253943	3_56815721_T_C	3	56815721	T	C	YTHDF3	0.0864932	0.00775652	7.07783e-29	33084	OID20478	Olink Explore
Q7Z739	YTHDF3	26465	ENSG00000185728	253943	5_132485305_G_A	5	132485305	G	A	YTHDF3	-0.0452954	0.00783381	7.38006e-09	33084	OID20478	Olink Explore
Q32MZ4	LRRFIP1	6702	ENSG00000124831	9208	3_56815721_T_C	3	56815721	T	C	LRRFIP1	0.0464226	0.00746691	5.06396e-10	33777	OID31344	Olink Explore
Q32MZ4	LRRFIP1	6702	ENSG00000124831	9208	5_132387259_C_T	5	132387259	C	T	LRRFIP1	0.0436756	0.00755975	7.58735e-09	33777	OID31344	Olink Explore
Q32MZ4	LRRFIP1	6702	ENSG00000124831	9208	8_105569300_A_T	8	105569300	A	T	LRRFIP1	-0.0519281	0.00809804	1.43219e-10	33777	OID31344	Olink Explore
Q10589	BST2	1119	ENSG00000130303	684	1_1005954_G_A	1	1005954	G	A	BST2	0.0494268	0.00753515	5.39883e-11	33962	OID21029	Olink Explore
Q10589	BST2	1119	ENSG00000130303	684	1_101187657_A_T	1	101187657	A	T	BST2	0.0503272	0.00864785	5.89807e-09	33962	OID21029	Olink Explore
Q10589	BST2	1119	ENSG00000130303	684	1_150895626_C_A	1	150895626	C	A	BST2	-0.0511388	0.00890987	9.49161e-09	33962	OID21029	Olink Explore
Q10589	BST2	1119	ENSG00000130303	684	1_16178825_A_G	1	16178825	A	G	BST2	0.0438269	0.00739284	3.06105e-09	33962	OID21029	Olink Explore
Q10589	BST2	1119	ENSG00000130303	684	1_172441827_G_A	1	172441827	G	A	BST2	-0.0517938	0.00736232	1.99297e-12	33962	OID21029	Olink Explore
Q10589	BST2	1119	ENSG00000130303	684	1_183573188_C_T	1	183573188	C	T	BST2	0.10457	0.0163794	1.72227e-10	33962	OID21029	Olink Explore
Q10589	BST2	1119	ENSG00000130303	684	1_45571288_T_C	1	45571288	T	C	BST2	0.0597794	0.0100652	2.86438e-09	33962	OID21029	Olink Explore
Q10589	BST2	1119	ENSG00000130303	684	11_62432345_T_C	11	62432345	T	C	BST2	-0.0668919	0.00953949	2.34747e-12	33962	OID21029	Olink Explore
Q10589	BST2	1119	ENSG00000130303	684	14_103098470_A_C	14	103098470	A	C	BST2	0.0835968	0.00854045	1.26357e-22	33962	OID21029	Olink Explore
Q10589	BST2	1119	ENSG00000130303	684	14_94380925_T_A	14	94380925	T	A	BST2	0.093764	0.0168176	2.4703e-08	33962	OID21029	Olink Explore
Q10589	BST2	1119	ENSG00000130303	684	15_41624877_C_T	15	41624877	C	T	BST2	-0.0467341	0.00770619	1.32379e-09	33962	OID21029	Olink Explore
Q10589	BST2	1119	ENSG00000130303	684	18_58420416_T_C	18	58420416	T	C	BST2	-0.0617528	0.0091113	1.2218e-11	33962	OID21029	Olink Explore
Q10589	BST2	1119	ENSG00000130303	684	19_10349293_G_A	19	10349293	G	A	BST2	-0.0823443	0.0080821	2.23203e-24	33962	OID21029	Olink Explore
Q10589	BST2	1119	ENSG00000130303	684	19_33396254_A_C	19	33396254	A	C	BST2	-0.040389	0.00732808	3.55713e-08	33962	OID21029	Olink Explore
Q10589	BST2	1119	ENSG00000130303	684	2_162254026_A_G	2	162254026	A	G	BST2	0.0610484	0.00746266	2.82618e-16	33962	OID21029	Olink Explore
Q10589	BST2	1119	ENSG00000130303	684	20_3711698_T_C	20	3711698	T	C	BST2	0.218238	0.0341892	1.73356e-10	33962	OID21029	Olink Explore
Q10589	BST2	1119	ENSG00000130303	684	22_17974277_G_T	22	17974277	G	T	BST2	-0.0599212	0.00852862	2.12716e-12	33962	OID21029	Olink Explore
Q10589	BST2	1119	ENSG00000130303	684	4_145900258_C_A	4	145900258	C	A	BST2	0.0725462	0.0100572	5.45884e-13	33962	OID21029	Olink Explore
Q10589	BST2	1119	ENSG00000130303	684	5_31053277_A_C	5	31053277	A	C	BST2	-0.0435469	0.00768681	1.46896e-08	33962	OID21029	Olink Explore
Q10589	BST2	1119	ENSG00000130303	684	6_122399661_G_A	6	122399661	G	A	BST2	-0.0569349	0.00733869	8.61589e-15	33962	OID21029	Olink Explore
Q10589	BST2	1119	ENSG00000130303	684	6_54092790_T_C	6	54092790	T	C	BST2	-0.0457108	0.00802252	1.21353e-08	33962	OID21029	Olink Explore
Q10589	BST2	1119	ENSG00000130303	684	7_50266267_T_G	7	50266267	T	G	BST2	-0.0475194	0.00782076	1.23174e-09	33962	OID21029	Olink Explore
Q10589	BST2	1119	ENSG00000130303	684	8_22080156_T_C	8	22080156	T	C	BST2	-0.0567874	0.0101152	1.97629e-08	33962	OID21029	Olink Explore
Q10589	BST2	1119	ENSG00000130303	684	9_133270004_C_A	9	133270004	C	A	BST2	0.144423	0.0109931	2.0054e-39	33962	OID21029	Olink Explore
Q10589	BST2	1119	ENSG00000130303	684	9_32455676_A_G	9	32455676	A	G	BST2	0.0460882	0.00803769	9.80844e-09	33962	OID21029	Olink Explore
P20849	COL9A1	2217	ENSG00000112280	1297	10_28585297_A_G	10	28585297	A	G	COL9A1	-0.0397672	0.0072361	3.89233e-08	33657	OID20550	Olink Explore
P20849	COL9A1	2217	ENSG00000112280	1297	10_4930921_T_G	10	4930921	T	G	COL9A1	-0.101279	0.011292	2.98951e-19	33657	OID20550	Olink Explore
P20849	COL9A1	2217	ENSG00000112280	1297	12_23807795_C_T	12	23807795	C	T	COL9A1	0.085209	0.009838	4.66767e-18	33657	OID20550	Olink Explore
P20849	COL9A1	2217	ENSG00000112280	1297	19_45877923_G_A	19	45877923	G	A	COL9A1	-0.056965	0.00883495	1.13574e-10	33657	OID20550	Olink Explore
P20849	COL9A1	2217	ENSG00000112280	1297	20_62819980_C_T	20	62819980	C	T	COL9A1	-0.0944584	0.0146715	1.20876e-10	33657	OID20550	Olink Explore
P20849	COL9A1	2217	ENSG00000112280	1297	6_45230661_T_C	6	45230661	T	C	COL9A1	0.0572064	0.0103697	3.45398e-08	33657	OID20550	Olink Explore
P20849	COL9A1	2217	ENSG00000112280	1297	6_69110635_G_A	6	69110635	G	A	COL9A1	0.607131	0.0947924	1.50525e-10	33657	OID20550	Olink Explore
P20849	COL9A1	2217	ENSG00000112280	1297	6_71444247_A_C	6	71444247	A	C	COL9A1	0.867007	0.106474	3.86011e-16	33657	OID20550	Olink Explore	COL9A1	1.0349	0.116832	8.14704e-19	35334	15466_30	SomaScan v4
P20849	COL9A1	2217	ENSG00000112280	1297	6_72201975_G_A	6	72201975	G	A	COL9A1	0.74868	0.0936026	1.25951e-15	33657	OID20550	Olink Explore
P20849	COL9A1	2217	ENSG00000112280	1297	7_99735325_T_G	7	99735325	T	G	COL9A1	0.0997601	0.0179908	2.93853e-08	33657	OID20550	Olink Explore
Q96PL5	ERMAP	15743	ENSG00000164010	114625	1_247857146_G_A	1	247857146	G	A	ERMAP	-0.0478384	0.00821529	5.7771e-09	32981	OID30539	Olink Explore
Q96PL5	ERMAP	15743	ENSG00000164010	114625	1_25409808_A_T	1	25409808	A	T	ERMAP	-0.0867663	0.00712611	4.18119e-34	32981	OID30539	Olink Explore
Q96PL5	ERMAP	15743	ENSG00000164010	114625	10_69333636_C_T	10	69333636	C	T	ERMAP	0.0637983	0.010303	5.93226e-10	32981	OID30539	Olink Explore
Q96PL5	ERMAP	15743	ENSG00000164010	114625	12_111395984_G_A	12	111395984	G	A	ERMAP	-0.046726	0.00695826	1.87845e-11	32981	OID30539	Olink Explore
Q96PL5	ERMAP	15743	ENSG00000164010	114625	2_62293629_C_T	2	62293629	C	T	ERMAP	-0.0677171	0.00988713	7.43533e-12	32981	OID30539	Olink Explore
Q96PL5	ERMAP	15743	ENSG00000164010	114625	21_41145557_C_T	21	41145557	C	T	ERMAP	0.0700046	0.00795099	1.31432e-18	32981	OID30539	Olink Explore
Q96PL5	ERMAP	15743	ENSG00000164010	114625	21_41191451_T_C	21	41191451	T	C	ERMAP	0.12668	0.0108363	1.42824e-31	32981	OID30539	Olink Explore
Q96PL5	ERMAP	15743	ENSG00000164010	114625	21_41199814_G_A	21	41199814	G	A	ERMAP	0.272995	0.00843716	1e-199	32981	OID30539	Olink Explore
Q96PL5	ERMAP	15743	ENSG00000164010	114625	21_41254906_C_T	21	41254906	C	T	ERMAP	0.341506	0.0520666	5.41627e-11	32981	OID30539	Olink Explore
Q96PL5	ERMAP	15743	ENSG00000164010	114625	3_195848595_G_A	3	195848595	G	A	ERMAP	-0.065403	0.0114294	1.0507e-08	32981	OID30539	Olink Explore
Q96PL5	ERMAP	15743	ENSG00000164010	114625	3_56827063_T_C	3	56827063	T	C	ERMAP	0.0420393	0.0069407	1.38746e-09	32981	OID30539	Olink Explore
Q96PL5	ERMAP	15743	ENSG00000164010	114625	4_144104657_T_C	4	144104657	T	C	ERMAP	0.248379	0.00712188	1e-199	32981	OID30539	Olink Explore
Q96PL5	ERMAP	15743	ENSG00000164010	114625	4_144131446_C_T	4	144131446	C	T	ERMAP	-0.2392	0.0225695	3.0318e-26	32981	OID30539	Olink Explore
Q96PL5	ERMAP	15743	ENSG00000164010	114625	6_135106021_T_C	6	135106021	T	C	ERMAP	0.045127	0.00778982	6.91099e-09	32981	OID30539	Olink Explore
Q96PL5	ERMAP	15743	ENSG00000164010	114625	6_41988847_T_C	6	41988847	T	C	ERMAP	0.0436138	0.00786722	2.96081e-08	32981	OID30539	Olink Explore
Q96PL5	ERMAP	15743	ENSG00000164010	114625	7_50360284_G_A	7	50360284	G	A	ERMAP	-0.0994275	0.00695798	2.53688e-46	32981	OID30539	Olink Explore
Q96PL5	ERMAP	15743	ENSG00000164010	114625	8_105569300_A_T	8	105569300	A	T	ERMAP	-0.0613767	0.00765118	1.0416e-15	32981	OID30539	Olink Explore
Q96PL5	ERMAP	15743	ENSG00000164010	114625	9_133274295_A_T	9	133274295	A	T	ERMAP	-0.0685719	0.00896836	2.07348e-14	32981	OID30539	Olink Explore
Q9H461	FZD8	4046	ENSG00000177283	8325	10_26862068_A_G	10	26862068	A	G	FZD8	-0.612872	0.109617	2.25704e-08	32867	OID30818	Olink Explore
Q9H461	FZD8	4046	ENSG00000177283	8325	6_159400548_C_T	6	159400548	C	T	FZD8	0.186641	0.0315463	3.29033e-09	32867	OID30818	Olink Explore
P22307	SCP2	10606	ENSG00000116171	6342	11_108613587_C_T	11	108613587	C	T	SCP2	0.393075	0.0697601	1.75396e-08	32907	OID21161	Olink Explore
P22307	SCP2	10606	ENSG00000116171	6342	22_22315726_G_A	22	22315726	G	A	SCP2	-0.0562086	0.0102802	4.56079e-08	32907	OID21161	Olink Explore
P20929	NEB	7720	ENSG00000183091	4703	19_29480480_T_C	19	29480480	T	C	NEB	-0.474428	0.0841144	1.69781e-08	32862	OID30105	Olink Explore
P20929	NEB	7720	ENSG00000183091	4703	8_16155085_G_A	8	16155085	G	A	NEB	0.26581	0.0369149	5.99515e-13	32862	OID30105	Olink Explore
Q9HD89	RETN	20389	ENSG00000104918	56729	1_36478700_C_A	1	36478700	C	A	RETN	-0.0513451	0.00748739	7.00648e-12	33590	OID20327	Olink Explore
Q9HD89	RETN	20389	ENSG00000104918	56729	11_134262665_G_A	11	134262665	G	A	RETN	-0.0504812	0.00767258	4.7228e-11	33590	OID20327	Olink Explore
Q9HD89	RETN	20389	ENSG00000104918	56729	11_44066439_G_T	11	44066439	G	T	RETN	0.115304	0.0120907	1.47605e-21	33590	OID20327	Olink Explore	RETN	0.0919	0.014833	5.80698e-10	35377	3046_31	SomaScan v4
Q9HD89	RETN	20389	ENSG00000104918	56729	13_28029870_T_C	13	28029870	T	C	RETN	0.212024	0.033451	2.32242e-10	33590	OID20327	Olink Explore
Q9HD89	RETN	20389	ENSG00000104918	56729	16_85982722_C_T	16	85982722	C	T	RETN	0.312693	0.0437417	8.76395e-13	33590	OID20327	Olink Explore
Q9HD89	RETN	20389	ENSG00000104918	56729	17_40028327_C_T	17	40028327	C	T	RETN	-0.109497	0.00747323	1.30978e-48	33590	OID20327	Olink Explore
Q9HD89	RETN	20389	ENSG00000104918	56729	19_4983293_A_G	19	4983293	A	G	RETN	-0.0556193	0.00863838	1.20559e-10	33590	OID20327	Olink Explore
Q9HD89	RETN	20389	ENSG00000104918	56729	2_43128624_G_A	2	43128624	G	A	RETN	0.0976148	0.00837472	2.14141e-31	33590	OID20327	Olink Explore
Q9HD89	RETN	20389	ENSG00000104918	56729	2_43334632_A_G	2	43334632	A	G	RETN	-0.068057	0.0073133	1.32831e-20	33590	OID20327	Olink Explore
Q9HD89	RETN	20389	ENSG00000104918	56729	20_38294325_T_C	20	38294325	T	C	RETN	-0.0604135	0.00725951	8.64968e-17	33590	OID20327	Olink Explore
Q9HD89	RETN	20389	ENSG00000104918	56729	20_53837189_T_C	20	53837189	T	C	RETN	-0.119486	0.0203081	4.01301e-09	33590	OID20327	Olink Explore
Q9HD89	RETN	20389	ENSG00000104918	56729	21_17783489_A_C	21	17783489	A	C	RETN	-0.0595143	0.00726816	2.64789e-16	33590	OID20327	Olink Explore
Q9HD89	RETN	20389	ENSG00000104918	56729	3_128579839_A_G	3	128579839	A	G	RETN	-0.0531688	0.0078232	1.07349e-11	33590	OID20327	Olink Explore
Q9HD89	RETN	20389	ENSG00000104918	56729	3_47004356_C_T	3	47004356	C	T	RETN	0.0755691	0.00952451	2.11885e-15	33590	OID20327	Olink Explore
Q9HD89	RETN	20389	ENSG00000104918	56729	4_102267552_C_T	4	102267552	C	T	RETN	0.108715	0.0138361	3.92374e-15	33590	OID20327	Olink Explore
Q9HD89	RETN	20389	ENSG00000104918	56729	4_54542708_A_T	4	54542708	A	T	RETN	0.0572066	0.00846624	1.40864e-11	33590	OID20327	Olink Explore
Q9HD89	RETN	20389	ENSG00000104918	56729	6_135174436_T_C	6	135174436	T	C	RETN	-0.0516215	0.00855988	1.6332e-09	33590	OID20327	Olink Explore
Q9HD89	RETN	20389	ENSG00000104918	56729	6_144064640_C_T	6	144064640	C	T	RETN	0.384048	0.0195422	5.52968e-86	33590	OID20327	Olink Explore	RETN	0.3487	0.019998	4.37119e-68	35361	3046_31	SomaScan v4
Q9HD89	RETN	20389	ENSG00000104918	56729	7_50239786_G_A	7	50239786	G	A	RETN	-0.0477896	0.00775051	7.00406e-10	33590	OID20327	Olink Explore
Q9HD89	RETN	20389	ENSG00000104918	56729	7_92600848_C_T	7	92600848	C	T	RETN	-0.0506069	0.00904993	2.24512e-08	33590	OID20327	Olink Explore
Q9HD89	RETN	20389	ENSG00000104918	56729	7_92779056_C_T	7	92779056	C	T	RETN	-0.110005	0.0123287	4.55198e-19	33590	OID20327	Olink Explore	RETN	-0.0885	0.015324	7.68104e-09	35347	3046_31	SomaScan v4
Q9HD89	RETN	20389	ENSG00000104918	56729	8_129594230_G_T	8	129594230	G	T	RETN	-0.0864302	0.00736322	8.12831e-32	33590	OID20327	Olink Explore
Q9HD89	RETN	20389	ENSG00000104918	56729	9_133424254_T_C	9	133424254	T	C	RETN	-0.0465422	0.00750487	5.58908e-10	33590	OID20327	Olink Explore
Q9HD89	RETN	20389	ENSG00000104918	56729	X_148473389_G_A	X	148473389	G	A	RETN	-0.0642044	0.010779	2.57769e-09	33590	OID20327	Olink Explore
Q13442	PDAP1	14634	ENSG00000106244	11333	10_63380680_A_C	10	63380680	A	C	PDAP1	0.0549467	0.0075274	2.88735e-13	33942	OID30323	Olink Explore
Q13442	PDAP1	14634	ENSG00000106244	11333	11_180258_T_C	11	180258	T	C	PDAP1	0.062753	0.00963818	7.47137e-11	33942	OID30323	Olink Explore
Q13442	PDAP1	14634	ENSG00000106244	11333	12_54298277_A_G	12	54298277	A	G	PDAP1	0.0520722	0.00760473	7.52315e-12	33942	OID30323	Olink Explore
Q13442	PDAP1	14634	ENSG00000106244	11333	17_29518756_C_T	17	29518756	C	T	PDAP1	0.0446556	0.00780613	1.0616e-08	33942	OID30323	Olink Explore
Q13442	PDAP1	14634	ENSG00000106244	11333	19_55027704_T_G	19	55027704	T	G	PDAP1	0.0672556	0.0101666	3.70681e-11	33942	OID30323	Olink Explore
Q13442	PDAP1	14634	ENSG00000106244	11333	3_56815721_T_C	3	56815721	T	C	PDAP1	0.0725844	0.00765861	2.60435e-21	33942	OID30323	Olink Explore	PDAP1	0.062	0.008329	9.7499e-14	35356	19240_265	SomaScan v4
Q13442	PDAP1	14634	ENSG00000106244	11333	5_132485305_G_A	5	132485305	G	A	PDAP1	-0.0451531	0.00772721	5.11517e-09	33942	OID30323	Olink Explore
Q13442	PDAP1	14634	ENSG00000106244	11333	7_106733200_C_T	7	106733200	C	T	PDAP1	-0.0537647	0.00754938	1.06586e-12	33942	OID30323	Olink Explore
Q13442	PDAP1	14634	ENSG00000106244	11333	8_105569300_A_T	8	105569300	A	T	PDAP1	-0.0554722	0.00831141	2.48542e-11	33942	OID30323	Olink Explore
Q13442	PDAP1	14634	ENSG00000106244	11333	X_50982436_T_C	X	50982436	T	C	PDAP1	0.0869004	0.0158956	4.57847e-08	33942	OID30323	Olink Explore
P57087	JAM2	14686	ENSG00000154721	58494	1_179602727_T_C	1	179602727	T	C	JAM2	0.0992754	0.0181519	4.52179e-08	33962	OID21064	Olink Explore
P57087	JAM2	14686	ENSG00000154721	58494	1_247876149_C_T	1	247876149	C	T	JAM2	0.153738	0.00761193	1.04016e-90	33962	OID21064	Olink Explore
P57087	JAM2	14686	ENSG00000154721	58494	10_63267850_A_T	10	63267850	A	T	JAM2	0.0441363	0.00725425	1.17079e-09	33962	OID21064	Olink Explore
P57087	JAM2	14686	ENSG00000154721	58494	11_134103559_C_T	11	134103559	C	T	JAM2	-0.105567	0.0135013	5.32231e-15	33962	OID21064	Olink Explore
P57087	JAM2	14686	ENSG00000154721	58494	11_65569348_C_T	11	65569348	C	T	JAM2	0.076838	0.0138809	3.10327e-08	33962	OID21064	Olink Explore
P57087	JAM2	14686	ENSG00000154721	58494	12_111446804_T_C	12	111446804	T	C	JAM2	0.0534837	0.00710505	5.17011e-14	33962	OID21064	Olink Explore
P57087	JAM2	14686	ENSG00000154721	58494	16_20350628_C_T	16	20350628	C	T	JAM2	-0.0772887	0.00960499	8.50354e-16	33962	OID21064	Olink Explore
P57087	JAM2	14686	ENSG00000154721	58494	16_21076809_T_C	16	21076809	T	C	JAM2	0.0398339	0.00721025	3.30187e-08	33962	OID21064	Olink Explore
P57087	JAM2	14686	ENSG00000154721	58494	19_35054481_C_T	19	35054481	C	T	JAM2	0.102384	0.0186281	3.87981e-08	33962	OID21064	Olink Explore
P57087	JAM2	14686	ENSG00000154721	58494	2_27508073_T_C	2	27508073	T	C	JAM2	0.0511965	0.00731469	2.57513e-12	33962	OID21064	Olink Explore
P57087	JAM2	14686	ENSG00000154721	58494	5_177373053_C_T	5	177373053	C	T	JAM2	0.0451325	0.00805147	2.07649e-08	33962	OID21064	Olink Explore
P57087	JAM2	14686	ENSG00000154721	58494	7_151717243_T_C	7	151717243	T	C	JAM2	0.0433992	0.00785581	3.30476e-08	33962	OID21064	Olink Explore
P57087	JAM2	14686	ENSG00000154721	58494	9_133256074_G_A	9	133256074	G	A	JAM2	0.247876	0.0149674	1.33199e-61	33962	OID21064	Olink Explore
P08319	ADH4	252	ENSG00000198099	127	10_100164661_T_C	10	100164661	T	C	ADH4	-0.0506692	0.00723685	2.53163e-12	33043	OID20117	Olink Explore
P08319	ADH4	252	ENSG00000198099	127	11_94119714_G_A	11	94119714	G	A	ADH4	-0.0765166	0.0117424	7.20775e-11	33043	OID20117	Olink Explore
P08319	ADH4	252	ENSG00000198099	127	18_58466864_T_C	18	58466864	T	C	ADH4	-0.0494986	0.00870262	1.28706e-08	33043	OID20117	Olink Explore
P08319	ADH4	252	ENSG00000198099	127	19_19308262_G_A	19	19308262	G	A	ADH4	0.078898	0.0137034	8.53493e-09	33043	OID20117	Olink Explore
P08319	ADH4	252	ENSG00000198099	127	19_54255803_T_C	19	54255803	T	C	ADH4	-0.0460587	0.00736797	4.07286e-10	33043	OID20117	Olink Explore
P08319	ADH4	252	ENSG00000198099	127	22_43928975_G_A	22	43928975	G	A	ADH4	0.102425	0.00881031	3.05633e-31	33043	OID20117	Olink Explore	ADH4	0.0766	0.009559	1.11686e-15	35372	8325_37	SomaScan v4
P08319	ADH4	252	ENSG00000198099	127	8_125494452_G_A	8	125494452	G	A	ADH4	-0.0559307	0.00753797	1.17247e-13	33043	OID20117	Olink Explore
P08319	ADH4	252	ENSG00000198099	127	9_114386150_G_T	9	114386150	G	T	ADH4	-0.0634242	0.00734895	6.11505e-18	33043	OID20117	Olink Explore
P78333	GPC5	4453	ENSG00000179399	2262	1_156902203_C_T	1	156902203	C	T	GPC5	0.112379	0.020298	3.08638e-08	33436	OID20944	Olink Explore
P78333	GPC5	4453	ENSG00000179399	2262	1_199041592_C_T	1	199041592	C	T	GPC5	0.0452698	0.00696133	7.87227e-11	33436	OID20944	Olink Explore
P78333	GPC5	4453	ENSG00000179399	2262	1_26661155_A_G	1	26661155	A	G	GPC5	0.123623	0.0207297	2.46757e-09	33436	OID20944	Olink Explore
P78333	GPC5	4453	ENSG00000179399	2262	10_63188924_T_C	10	63188924	T	C	GPC5	0.0401693	0.00666428	1.66472e-09	33436	OID20944	Olink Explore
P78333	GPC5	4453	ENSG00000179399	2262	12_120982460_A_G	12	120982460	A	G	GPC5	0.0516551	0.00636954	5.07458e-16	33436	OID20944	Olink Explore
P78333	GPC5	4453	ENSG00000179399	2262	12_69611830_G_A	12	69611830	G	A	GPC5	0.58875	0.102535	9.35858e-09	33436	OID20944	Olink Explore
P78333	GPC5	4453	ENSG00000179399	2262	13_92415503_C_T	13	92415503	C	T	GPC5	-0.40193	0.059034	9.86507e-12	33436	OID20944	Olink Explore
P78333	GPC5	4453	ENSG00000179399	2262	13_92421449_C_T	13	92421449	C	T	GPC5	-0.411954	0.0430146	9.98619e-22	33436	OID20944	Olink Explore
P78333	GPC5	4453	ENSG00000179399	2262	13_92423204_T_G	13	92423204	T	G	GPC5	-0.565298	0.0875489	1.06839e-10	33436	OID20944	Olink Explore
P78333	GPC5	4453	ENSG00000179399	2262	13_92425664_T_C	13	92425664	T	C	GPC5	-0.238408	0.0346129	5.665e-12	33436	OID20944	Olink Explore
P78333	GPC5	4453	ENSG00000179399	2262	13_92439128_T_A	13	92439128	T	A	GPC5	-0.544595	0.0707889	1.43483e-14	33436	OID20944	Olink Explore
P78333	GPC5	4453	ENSG00000179399	2262	13_92439669_G_A	13	92439669	G	A	GPC5	-0.250837	0.0387037	9.11591e-11	33436	OID20944	Olink Explore
P78333	GPC5	4453	ENSG00000179399	2262	13_92446426_A_T	13	92446426	A	T	GPC5	0.578015	0.0593192	1.95434e-22	33436	OID20944	Olink Explore
P78333	GPC5	4453	ENSG00000179399	2262	13_92459192_A_C	13	92459192	A	C	GPC5	0.28189	0.0514555	4.29368e-08	33436	OID20944	Olink Explore
P78333	GPC5	4453	ENSG00000179399	2262	13_92459664_C_A	13	92459664	C	A	GPC5	0.279769	0.0461639	1.35838e-09	33436	OID20944	Olink Explore
P78333	GPC5	4453	ENSG00000179399	2262	13_92484274_A_G	13	92484274	A	G	GPC5	0.269688	0.0346717	7.34683e-15	33436	OID20944	Olink Explore
P78333	GPC5	4453	ENSG00000179399	2262	13_92527207_A_G	13	92527207	A	G	GPC5	0.114103	0.0196075	5.90827e-09	33436	OID20944	Olink Explore
P78333	GPC5	4453	ENSG00000179399	2262	13_92533549_A_G	13	92533549	A	G	GPC5	-0.346862	0.0324076	9.84464e-27	33436	OID20944	Olink Explore
P78333	GPC5	4453	ENSG00000179399	2262	13_92545327_C_T	13	92545327	C	T	GPC5	-0.166492	0.0283864	4.4857e-09	33436	OID20944	Olink Explore
P78333	GPC5	4453	ENSG00000179399	2262	13_92613625_A_G	13	92613625	A	G	GPC5	-0.300053	0.0549215	4.67315e-08	33436	OID20944	Olink Explore
P78333	GPC5	4453	ENSG00000179399	2262	13_92894544_T_C	13	92894544	T	C	GPC5	0.0930512	0.0164062	1.4139e-08	33436	OID20944	Olink Explore
P78333	GPC5	4453	ENSG00000179399	2262	14_24404820_T_C	14	24404820	T	C	GPC5	0.036304	0.00616372	3.8634e-09	33436	OID20944	Olink Explore
P78333	GPC5	4453	ENSG00000179399	2262	15_63494735_C_A	15	63494735	C	A	GPC5	0.0364841	0.00616365	3.23445e-09	33436	OID20944	Olink Explore
P78333	GPC5	4453	ENSG00000179399	2262	16_81840430_A_G	16	81840430	A	G	GPC5	0.0506957	0.00801566	2.53922e-10	33436	OID20944	Olink Explore
P78333	GPC5	4453	ENSG00000179399	2262	17_49259569_C_T	17	49259569	C	T	GPC5	0.0681664	0.0109769	5.29932e-10	33436	OID20944	Olink Explore
P78333	GPC5	4453	ENSG00000179399	2262	19_55027612_T_C	19	55027612	T	C	GPC5	0.0922376	0.00831634	1.38548e-28	33436	OID20944	Olink Explore
P78333	GPC5	4453	ENSG00000179399	2262	2_27508073_T_C	2	27508073	T	C	GPC5	-0.0577268	0.00631533	6.20155e-20	33436	OID20944	Olink Explore
P78333	GPC5	4453	ENSG00000179399	2262	20_44413724_C_T	20	44413724	C	T	GPC5	-0.106753	0.0173664	7.89333e-10	33436	OID20944	Olink Explore
P78333	GPC5	4453	ENSG00000179399	2262	22_43947746_A_C	22	43947746	A	C	GPC5	-0.0494153	0.00817926	1.52662e-09	33436	OID20944	Olink Explore
P78333	GPC5	4453	ENSG00000179399	2262	3_114893972_T_G	3	114893972	T	G	GPC5	-0.0370934	0.0061748	1.8873e-09	33436	OID20944	Olink Explore
P78333	GPC5	4453	ENSG00000179399	2262	3_56815721_T_C	3	56815721	T	C	GPC5	-0.0484699	0.00626176	9.89464e-15	33436	OID20944	Olink Explore
P78333	GPC5	4453	ENSG00000179399	2262	4_101851033_G_A	4	101851033	G	A	GPC5	-0.0382386	0.00630598	1.32895e-09	33436	OID20944	Olink Explore
P78333	GPC5	4453	ENSG00000179399	2262	4_153530526_A_C	4	153530526	A	C	GPC5	0.104917	0.0173478	1.46771e-09	33436	OID20944	Olink Explore
P78333	GPC5	4453	ENSG00000179399	2262	5_132395634_A_G	5	132395634	A	G	GPC5	-0.0385143	0.00625866	7.56676e-10	33436	OID20944	Olink Explore
P78333	GPC5	4453	ENSG00000179399	2262	6_70640051_A_G	6	70640051	A	G	GPC5	-0.0367234	0.00671205	4.46848e-08	33436	OID20944	Olink Explore
P78333	GPC5	4453	ENSG00000179399	2262	7_28199847_A_G	7	28199847	A	G	GPC5	0.0505593	0.00773341	6.2431e-11	33436	OID20944	Olink Explore
P78333	GPC5	4453	ENSG00000179399	2262	7_6350933_G_A	7	6350933	G	A	GPC5	0.0384182	0.00696715	3.50397e-08	33436	OID20944	Olink Explore
P78333	GPC5	4453	ENSG00000179399	2262	7_73568544_C_T	7	73568544	C	T	GPC5	-0.0578746	0.00940715	7.64188e-10	33436	OID20944	Olink Explore
P78333	GPC5	4453	ENSG00000179399	2262	8_105569300_A_T	8	105569300	A	T	GPC5	-0.0618664	0.00680342	9.59622e-20	33436	OID20944	Olink Explore
P78333	GPC5	4453	ENSG00000179399	2262	8_125494452_G_A	8	125494452	G	A	GPC5	-0.0501794	0.00637961	3.67367e-15	33436	OID20944	Olink Explore
Q9Y5Y7	LYVE1	14687	ENSG00000133800	10894	1_109928142_G_A	1	109928142	G	A	LYVE1	0.0602823	0.0102098	3.54005e-09	33995	OID30728	Olink Explore	LYVE1	0.0654	0.011827	3.211e-08	35349	3206_4	SomaScan v4
Q9Y5Y7	LYVE1	14687	ENSG00000133800	10894	10_70233338_T_G	10	70233338	T	G	LYVE1	-0.0543485	0.00775759	2.45471e-12	33995	OID30728	Olink Explore
Q9Y5Y7	LYVE1	14687	ENSG00000133800	10894	11_126351403_G_T	11	126351403	G	T	LYVE1	0.473395	0.0155489	1e-199	33995	OID30728	Olink Explore
Q9Y5Y7	LYVE1	14687	ENSG00000133800	10894	11_126362720_G_A	11	126362720	G	A	LYVE1	0.345663	0.0426948	5.67414e-16	33995	OID30728	Olink Explore
Q9Y5Y7	LYVE1	14687	ENSG00000133800	10894	11_47395632_A_C	11	47395632	A	C	LYVE1	-0.0582726	0.00759389	1.67225e-14	33995	OID30728	Olink Explore	LYVE1	-0.0613	0.008779	2.90536e-12	35376	3206_4	SomaScan v4
Q9Y5Y7	LYVE1	14687	ENSG00000133800	10894	11_61203377_A_G	11	61203377	A	G	LYVE1	0.0661398	0.00782116	2.75486e-17	33995	OID30728	Olink Explore
Q9Y5Y7	LYVE1	14687	ENSG00000133800	10894	12_120918272_A_G	12	120918272	A	G	LYVE1	-0.0553521	0.00762991	4.0281e-13	33995	OID30728	Olink Explore
Q9Y5Y7	LYVE1	14687	ENSG00000133800	10894	14_32706616_G_A	14	32706616	G	A	LYVE1	0.0658964	0.00748119	1.27087e-18	33995	OID30728	Olink Explore
Q9Y5Y7	LYVE1	14687	ENSG00000133800	10894	16_85917370_A_T	16	85917370	A	T	LYVE1	-0.0527991	0.00825923	1.62937e-10	33995	OID30728	Olink Explore
Q9Y5Y7	LYVE1	14687	ENSG00000133800	10894	17_59848696_G_A	17	59848696	G	A	LYVE1	-0.0568176	0.00994978	1.12686e-08	33995	OID30728	Olink Explore
Q9Y5Y7	LYVE1	14687	ENSG00000133800	10894	17_7166093_G_A	17	7166093	G	A	LYVE1	1.39849	0.0500258	5.68853e-172	33995	OID30728	Olink Explore
Q9Y5Y7	LYVE1	14687	ENSG00000133800	10894	17_7176997_C_T	17	7176997	C	T	LYVE1	0.125355	0.00921262	3.64418e-42	33995	OID30728	Olink Explore
Q9Y5Y7	LYVE1	14687	ENSG00000133800	10894	2_133202657_C_A	2	133202657	C	A	LYVE1	0.0787605	0.0141574	2.6485e-08	33995	OID30728	Olink Explore
Q9Y5Y7	LYVE1	14687	ENSG00000133800	10894	2_202642940_C_T	2	202642940	C	T	LYVE1	0.0476153	0.00793661	1.97984e-09	33995	OID30728	Olink Explore
Q9Y5Y7	LYVE1	14687	ENSG00000133800	10894	2_231242206_T_C	2	231242206	T	C	LYVE1	-0.0457878	0.00745113	7.99227e-10	33995	OID30728	Olink Explore
Q9Y5Y7	LYVE1	14687	ENSG00000133800	10894	2_48003556_T_G	2	48003556	T	G	LYVE1	-0.0419054	0.00733624	1.11584e-08	33995	OID30728	Olink Explore
Q9Y5Y7	LYVE1	14687	ENSG00000133800	10894	20_2125709_G_A	20	2125709	G	A	LYVE1	-0.0694624	0.00744672	1.07969e-20	33995	OID30728	Olink Explore
Q9Y5Y7	LYVE1	14687	ENSG00000133800	10894	3_99058485_G_T	3	99058485	G	T	LYVE1	-0.0629347	0.00781142	7.8343e-16	33995	OID30728	Olink Explore
Q9Y5Y7	LYVE1	14687	ENSG00000133800	10894	6_10539056_T_G	6	10539056	T	G	LYVE1	0.041497	0.00730175	1.32233e-08	33995	OID30728	Olink Explore
Q9Y5Y7	LYVE1	14687	ENSG00000133800	10894	6_410848_A_G	6	410848	A	G	LYVE1	-0.0441849	0.00747828	3.4539e-09	33995	OID30728	Olink Explore
Q9Y5Y7	LYVE1	14687	ENSG00000133800	10894	9_133270000_C_A	9	133270000	C	A	LYVE1	0.0688386	0.00979219	2.06586e-12	33995	OID30728	Olink Explore
Q9Y5Y7	LYVE1	14687	ENSG00000133800	10894	9_33117967_C_T	9	33117967	C	T	LYVE1	0.131945	0.00766976	2.50611e-66	33995	OID30728	Olink Explore
Q9Y5Y7	LYVE1	14687	ENSG00000133800	10894	9_76503484_C_T	9	76503484	C	T	LYVE1	-0.378171	0.040917	2.41046e-20	33995	OID30728	Olink Explore
Q9Y5Y7	LYVE1	14687	ENSG00000133800	10894	9_76619870_A_G	9	76619870	A	G	LYVE1	0.0666052	0.0104742	2.03072e-10	33995	OID30728	Olink Explore
P06127	CD5	1685	ENSG00000110448	921	1_113834946_A_G	1	113834946	A	G	CD5	-0.0703159	0.0121339	6.83156e-09	33908	OID21449	Olink Explore
P06127	CD5	1685	ENSG00000110448	921	10_69466899_G_A	10	69466899	G	A	CD5	0.052696	0.00857809	8.09282e-10	33908	OID21449	Olink Explore
P06127	CD5	1685	ENSG00000110448	921	12_111446804_T_C	12	111446804	T	C	CD5	-0.148137	0.0072796	4.68166e-92	33908	OID21449	Olink Explore
P06127	CD5	1685	ENSG00000110448	921	15_58478324_C_T	15	58478324	C	T	CD5	0.137533	0.013776	1.80053e-23	33908	OID21449	Olink Explore
P06127	CD5	1685	ENSG00000110448	921	16_30970904_A_G	16	30970904	A	G	CD5	0.0479886	0.00749641	1.53812e-10	33908	OID21449	Olink Explore
P06127	CD5	1685	ENSG00000110448	921	17_46185215_A_C	17	46185215	A	C	CD5	-0.0585602	0.0105679	3.00213e-08	33908	OID21449	Olink Explore
P06127	CD5	1685	ENSG00000110448	921	17_78134866_G_T	17	78134866	G	T	CD5	0.0957763	0.0147134	7.54223e-11	33908	OID21449	Olink Explore
P06127	CD5	1685	ENSG00000110448	921	17_81244914_C_T	17	81244914	C	T	CD5	0.0415687	0.00736125	1.63305e-08	33908	OID21449	Olink Explore
P06127	CD5	1685	ENSG00000110448	921	19_48330351_A_G	19	48330351	A	G	CD5	-0.129838	0.0187022	3.85478e-12	33908	OID21449	Olink Explore
P06127	CD5	1685	ENSG00000110448	921	2_25265950_T_A	2	25265950	T	A	CD5	0.053409	0.00811043	4.54151e-11	33908	OID21449	Olink Explore
P06127	CD5	1685	ENSG00000110448	921	5_35883632_T_C	5	35883632	T	C	CD5	-0.0768738	0.00821073	7.78037e-21	33908	OID21449	Olink Explore
P06127	CD5	1685	ENSG00000110448	921	6_21884209_G_A	6	21884209	G	A	CD5	0.0714905	0.01037	5.425e-12	33908	OID21449	Olink Explore
P06127	CD5	1685	ENSG00000110448	921	8_78700238_T_C	8	78700238	T	C	CD5	-0.0535269	0.0084452	2.32552e-10	33908	OID21449	Olink Explore
P11274	BCR	1014	ENSG00000186716	613	1_247876149_C_T	1	247876149	C	T	BCR	-0.0441361	0.00794909	2.81864e-08	33657	OID20558	Olink Explore
P11274	BCR	1014	ENSG00000186716	613	5_132450903_G_A	5	132450903	G	A	BCR	-0.0455926	0.00758503	1.8454e-09	33657	OID20558	Olink Explore
P11274	BCR	1014	ENSG00000186716	613	7_106733200_C_T	7	106733200	C	T	BCR	-0.0488023	0.00751112	8.17523e-11	33657	OID20558	Olink Explore
P11274	BCR	1014	ENSG00000186716	613	8_105569300_A_T	8	105569300	A	T	BCR	-0.0507134	0.00827019	8.67421e-10	33657	OID20558	Olink Explore
P13686	ACP5	124	ENSG00000102575	54	1_161572445_A_G	1	161572445	A	G	ACP5	0.104839	0.0116419	2.15179e-19	33896	OID20314	Olink Explore
P13686	ACP5	124	ENSG00000102575	54	1_36202679_C_T	1	36202679	C	T	ACP5	0.619137	0.10972	1.67209e-08	33896	OID20314	Olink Explore
P13686	ACP5	124	ENSG00000102575	54	10_100045685_C_T	10	100045685	C	T	ACP5	0.0461809	0.00691836	2.47002e-11	33896	OID20314	Olink Explore
P13686	ACP5	124	ENSG00000102575	54	10_69097096_G_A	10	69097096	G	A	ACP5	-0.0590802	0.0091848	1.25617e-10	33896	OID20314	Olink Explore
P13686	ACP5	124	ENSG00000102575	54	10_75380949_G_T	10	75380949	G	T	ACP5	0.0436944	0.00697028	3.64125e-10	33896	OID20314	Olink Explore
P13686	ACP5	124	ENSG00000102575	54	11_128329388_G_A	11	128329388	G	A	ACP5	-0.0933328	0.0114335	3.26513e-16	33896	OID20314	Olink Explore
P13686	ACP5	124	ENSG00000102575	54	12_101758126_C_T	12	101758126	C	T	ACP5	-0.0853597	0.0117732	4.15815e-13	33896	OID20314	Olink Explore
P13686	ACP5	124	ENSG00000102575	54	12_101796743_C_T	12	101796743	C	T	ACP5	0.364037	0.0344687	4.49987e-26	33896	OID20314	Olink Explore
P13686	ACP5	124	ENSG00000102575	54	12_84597604_A_G	12	84597604	A	G	ACP5	0.638881	0.107254	2.57365e-09	33896	OID20314	Olink Explore
P13686	ACP5	124	ENSG00000102575	54	12_8929985_A_G	12	8929985	A	G	ACP5	0.0709834	0.0112114	2.42974e-10	33896	OID20314	Olink Explore
P13686	ACP5	124	ENSG00000102575	54	14_65585337_C_T	14	65585337	C	T	ACP5	0.0552815	0.00700762	3.05211e-15	33896	OID20314	Olink Explore
P13686	ACP5	124	ENSG00000102575	54	14_93186629_G_T	14	93186629	G	T	ACP5	0.377876	0.0674445	2.10945e-08	33896	OID20314	Olink Explore
P13686	ACP5	124	ENSG00000102575	54	14_94378225_C_T	14	94378225	C	T	ACP5	0.109104	0.00786394	9.10332e-44	33896	OID20314	Olink Explore
P13686	ACP5	124	ENSG00000102575	54	16_78918955_T_C	16	78918955	T	C	ACP5	-0.0397697	0.00695206	1.0617e-08	33896	OID20314	Olink Explore
P13686	ACP5	124	ENSG00000102575	54	16_79275629_C_T	16	79275629	C	T	ACP5	-0.0443285	0.00797198	2.68937e-08	33896	OID20314	Olink Explore
P13686	ACP5	124	ENSG00000102575	54	16_79542724_G_T	16	79542724	G	T	ACP5	0.108397	0.0123529	1.70883e-18	33896	OID20314	Olink Explore
P13686	ACP5	124	ENSG00000102575	54	17_7166093_G_A	17	7166093	G	A	ACP5	0.331783	0.0471568	1.98198e-12	33896	OID20314	Olink Explore
P13686	ACP5	124	ENSG00000102575	54	19_12582319_T_C	19	12582319	T	C	ACP5	-0.382341	0.0693206	3.47712e-08	33896	OID20314	Olink Explore
P13686	ACP5	124	ENSG00000102575	54	19_12606377_A_G	19	12606377	A	G	ACP5	0.569259	0.0964389	3.57396e-09	33896	OID20314	Olink Explore
P13686	ACP5	124	ENSG00000102575	54	19_12766197_T_G	19	12766197	T	G	ACP5	-0.219244	0.0367812	2.51044e-09	33896	OID20314	Olink Explore
P13686	ACP5	124	ENSG00000102575	54	19_19314216_C_T	19	19314216	C	T	ACP5	0.075955	0.0113562	2.2558e-11	33896	OID20314	Olink Explore
P13686	ACP5	124	ENSG00000102575	54	2_189587342_G_T	2	189587342	G	T	ACP5	-0.0487664	0.00778264	3.70331e-10	33896	OID20314	Olink Explore
P13686	ACP5	124	ENSG00000102575	54	22_23757077_C_T	22	23757077	C	T	ACP5	-0.0611921	0.0106974	1.06363e-08	33896	OID20314	Olink Explore
P13686	ACP5	124	ENSG00000102575	54	22_43928975_G_A	22	43928975	G	A	ACP5	0.0523991	0.008274	2.40475e-10	33896	OID20314	Olink Explore
P13686	ACP5	124	ENSG00000102575	54	4_155590494_A_G	4	155590494	A	G	ACP5	0.0389783	0.00679158	9.5124e-09	33896	OID20314	Olink Explore
P13686	ACP5	124	ENSG00000102575	54	8_104960295_C_T	8	104960295	C	T	ACP5	0.0829277	0.00929694	4.66767e-19	33896	OID20314	Olink Explore
P13686	ACP5	124	ENSG00000102575	54	9_133274295_A_T	9	133274295	A	T	ACP5	-0.0487642	0.00885494	3.64989e-08	33896	OID20314	Olink Explore
P13686	ACP5	124	ENSG00000102575	54	9_33123466_G_A	9	33123466	G	A	ACP5	-0.0568003	0.00739264	1.54989e-14	33896	OID20314	Olink Explore
Q13444	ADAM15	193	ENSG00000143537	8751	1_156054093_G_A	1	156054093	G	A	ADAM15	0.572205	0.0323971	8.19596e-70	33043	OID20109	Olink Explore
Q13444	ADAM15	193	ENSG00000143537	8751	1_156057412_C_T	1	156057412	C	T	ADAM15	-0.469154	0.0226301	1.80551e-95	33043	OID20109	Olink Explore
Q13444	ADAM15	193	ENSG00000143537	8751	1_156058102_C_T	1	156058102	C	T	ADAM15	0.746163	0.109401	9.07612e-12	33043	OID20109	Olink Explore
Q13444	ADAM15	193	ENSG00000143537	8751	1_156058655_C_T	1	156058655	C	T	ADAM15	-0.452644	0.0288974	2.67301e-55	33043	OID20109	Olink Explore
Q13444	ADAM15	193	ENSG00000143537	8751	1_156063715_G_A	1	156063715	G	A	ADAM15	0.700866	0.0486015	3.83619e-47	33043	OID20109	Olink Explore
Q13444	ADAM15	193	ENSG00000143537	8751	1_156070529_G_A	1	156070529	G	A	ADAM15	-0.538261	0.0960117	2.06814e-08	33043	OID20109	Olink Explore
Q13444	ADAM15	193	ENSG00000143537	8751	1_156071050_A_G	1	156071050	A	G	ADAM15	0.574006	0.0532653	4.45143e-27	33043	OID20109	Olink Explore
Q13444	ADAM15	193	ENSG00000143537	8751	1_156078346_G_A	1	156078346	G	A	ADAM15	1.02003	0.112776	1.49968e-19	33043	OID20109	Olink Explore
Q13444	ADAM15	193	ENSG00000143537	8751	1_156110319_A_G	1	156110319	A	G	ADAM15	-0.585109	0.0479641	3.15065e-34	33043	OID20109	Olink Explore
Q13444	ADAM15	193	ENSG00000143537	8751	1_156114969_C_T	1	156114969	C	T	ADAM15	-0.268674	0.0342882	4.66122e-15	33043	OID20109	Olink Explore
Q13444	ADAM15	193	ENSG00000143537	8751	1_156120359_G_T	1	156120359	G	T	ADAM15	-0.479074	0.0499315	8.4217e-22	33043	OID20109	Olink Explore
Q13444	ADAM15	193	ENSG00000143537	8751	1_156120652_A_G	1	156120652	A	G	ADAM15	0.734515	0.0243818	2.23872e-199	33043	OID20109	Olink Explore
Q13444	ADAM15	193	ENSG00000143537	8751	1_156129765_G_A	1	156129765	G	A	ADAM15	-0.618722	0.0822137	5.24083e-14	33043	OID20109	Olink Explore
Q13444	ADAM15	193	ENSG00000143537	8751	1_156134034_T_C	1	156134034	T	C	ADAM15	0.75568	0.115611	6.30086e-11	33043	OID20109	Olink Explore
Q13444	ADAM15	193	ENSG00000143537	8751	1_156138819_G_T	1	156138819	G	T	ADAM15	0.89058	0.0858994	3.47776e-25	33043	OID20109	Olink Explore
Q13444	ADAM15	193	ENSG00000143537	8751	1_156138837_G_T	1	156138837	G	T	ADAM15	0.470925	0.0490671	8.18465e-22	33043	OID20109	Olink Explore
Q13444	ADAM15	193	ENSG00000143537	8751	1_156139236_T_G	1	156139236	T	G	ADAM15	0.963537	0.0982789	1.08118e-22	33043	OID20109	Olink Explore
Q13444	ADAM15	193	ENSG00000143537	8751	1_156142503_G_A	1	156142503	G	A	ADAM15	-0.425161	0.0369661	1.29837e-30	33043	OID20109	Olink Explore
Q13444	ADAM15	193	ENSG00000143537	8751	1_156148675_A_T	1	156148675	A	T	ADAM15	0.556758	0.0264842	4.10015e-98	33043	OID20109	Olink Explore
Q13444	ADAM15	193	ENSG00000143537	8751	1_156153519_C_T	1	156153519	C	T	ADAM15	-0.429535	0.0471044	7.59626e-20	33043	OID20109	Olink Explore
Q13444	ADAM15	193	ENSG00000143537	8751	1_156178346_C_A	1	156178346	C	A	ADAM15	0.581389	0.103533	1.95979e-08	33043	OID20109	Olink Explore
Q13444	ADAM15	193	ENSG00000143537	8751	1_156181808_C_T	1	156181808	C	T	ADAM15	-0.577285	0.0812874	1.23169e-12	33043	OID20109	Olink Explore
Q13444	ADAM15	193	ENSG00000143537	8751	1_156203953_C_A	1	156203953	C	A	ADAM15	0.746397	0.105575	1.55132e-12	33043	OID20109	Olink Explore
Q13444	ADAM15	193	ENSG00000143537	8751	1_156224889_C_T	1	156224889	C	T	ADAM15	-0.467164	0.083027	1.83747e-08	33043	OID20109	Olink Explore
Q13444	ADAM15	193	ENSG00000143537	8751	1_156271762_T_C	1	156271762	T	C	ADAM15	0.446719	0.0750632	2.66115e-09	33043	OID20109	Olink Explore
Q13444	ADAM15	193	ENSG00000143537	8751	1_156317651_T_A	1	156317651	T	A	ADAM15	0.892419	0.095252	7.31981e-21	33043	OID20109	Olink Explore
Q13444	ADAM15	193	ENSG00000143537	8751	1_156340538_C_T	1	156340538	C	T	ADAM15	0.432182	0.0518375	7.60501e-17	33043	OID20109	Olink Explore
Q13444	ADAM15	193	ENSG00000143537	8751	1_156379153_C_T	1	156379153	C	T	ADAM15	-0.206073	0.0189522	1.5449e-27	33043	OID20109	Olink Explore
Q13444	ADAM15	193	ENSG00000143537	8751	1_156484340_G_A	1	156484340	G	A	ADAM15	-0.69578	0.116697	2.48748e-09	33043	OID20109	Olink Explore
Q13444	ADAM15	193	ENSG00000143537	8751	1_161701516_G_T	1	161701516	G	T	ADAM15	0.0722414	0.0123573	5.0335e-09	33043	OID20109	Olink Explore
Q13444	ADAM15	193	ENSG00000143537	8751	1_38874330_A_T	1	38874330	A	T	ADAM15	0.049049	0.00820895	2.29991e-09	33043	OID20109	Olink Explore
Q13444	ADAM15	193	ENSG00000143537	8751	10_17833858_T_G	10	17833858	T	G	ADAM15	0.0433876	0.00633939	7.69485e-12	33043	OID20109	Olink Explore
Q13444	ADAM15	193	ENSG00000143537	8751	10_80543523_A_G	10	80543523	A	G	ADAM15	-0.036654	0.00634839	7.753e-09	33043	OID20109	Olink Explore
Q13444	ADAM15	193	ENSG00000143537	8751	11_126368738_T_C	11	126368738	T	C	ADAM15	-0.0532307	0.00890078	2.22505e-09	33043	OID20109	Olink Explore
Q13444	ADAM15	193	ENSG00000143537	8751	11_128184493_C_A	11	128184493	C	A	ADAM15	-0.0373669	0.00661041	1.57903e-08	33043	OID20109	Olink Explore
Q13444	ADAM15	193	ENSG00000143537	8751	12_111446804_T_C	12	111446804	T	C	ADAM15	-0.0608545	0.0059918	3.1067e-24	33043	OID20109	Olink Explore
Q13444	ADAM15	193	ENSG00000143537	8751	17_7166093_G_A	17	7166093	G	A	ADAM15	0.687326	0.0416498	3.52046e-61	33043	OID20109	Olink Explore
Q13444	ADAM15	193	ENSG00000143537	8751	17_7176997_C_T	17	7176997	C	T	ADAM15	0.0748538	0.00760246	7.13181e-23	33043	OID20109	Olink Explore
Q13444	ADAM15	193	ENSG00000143537	8751	22_43928850_C_T	22	43928850	C	T	ADAM15	0.046355	0.00726993	1.81464e-10	33043	OID20109	Olink Explore
Q13444	ADAM15	193	ENSG00000143537	8751	3_50316856_G_A	3	50316856	G	A	ADAM15	0.512835	0.0645851	2.01419e-15	33043	OID20109	Olink Explore
Q13444	ADAM15	193	ENSG00000143537	8751	3_52799789_C_A	3	52799789	C	A	ADAM15	0.0338036	0.00606045	2.43663e-08	33043	OID20109	Olink Explore
Q13444	ADAM15	193	ENSG00000143537	8751	3_99033191_G_A	3	99033191	G	A	ADAM15	0.0586514	0.0107571	4.97141e-08	33043	OID20109	Olink Explore
Q13444	ADAM15	193	ENSG00000143537	8751	8_9325848_A_G	8	9325848	A	G	ADAM15	-0.059582	0.0103929	9.8687e-09	33043	OID20109	Olink Explore
Q13444	ADAM15	193	ENSG00000143537	8751	9_110363931_A_T	9	110363931	A	T	ADAM15	0.0494178	0.00727044	1.06758e-11	33043	OID20109	Olink Explore
Q13444	ADAM15	193	ENSG00000143537	8751	9_133227766_C_T	9	133227766	C	T	ADAM15	0.440276	0.0126903	1e-199	33043	OID20109	Olink Explore
Q13444	ADAM15	193	ENSG00000143537	8751	9_133252520_G_A	9	133252520	G	A	ADAM15	0.796202	0.097868	4.10393e-16	33043	OID20109	Olink Explore
Q13444	ADAM15	193	ENSG00000143537	8751	9_133278353_C_T	9	133278353	C	T	ADAM15	0.596143	0.0857946	3.69233e-12	33043	OID20109	Olink Explore
Q13444	ADAM15	193	ENSG00000143537	8751	9_133303337_C_T	9	133303337	C	T	ADAM15	-0.302268	0.0497275	1.21319e-09	33043	OID20109	Olink Explore
Q13444	ADAM15	193	ENSG00000143537	8751	9_133503563_T_G	9	133503563	T	G	ADAM15	0.0895798	0.0159147	1.81543e-08	33043	OID20109	Olink Explore
P15927	RPA2	10290	ENSG00000117748	6118	3_107641647_A_G	3	107641647	A	G	RPA2	0.429203	0.0774175	2.95631e-08	32981	OID30453	Olink Explore
O60880	SH2D1A	10820	ENSG00000183918	4068	1_92376810_A_C	1	92376810	A	C	SH2D1A	0.195763	0.0323444	1.42653e-09	33657	OID20514	Olink Explore
O60880	SH2D1A	10820	ENSG00000183918	4068	12_111446804_T_C	12	111446804	T	C	SH2D1A	-0.0775027	0.00751413	6.07575e-25	33657	OID20514	Olink Explore
O60880	SH2D1A	10820	ENSG00000183918	4068	18_44482415_A_C	18	44482415	A	C	SH2D1A	0.12787	0.0113629	2.23049e-29	33657	OID20514	Olink Explore
O60880	SH2D1A	10820	ENSG00000183918	4068	18_44542508_A_C	18	44542508	A	C	SH2D1A	0.0603634	0.0076452	2.88935e-15	33657	OID20514	Olink Explore
O60880	SH2D1A	10820	ENSG00000183918	4068	8_78723008_A_C	8	78723008	A	C	SH2D1A	-0.0472334	0.0081852	7.89951e-09	33657	OID20514	Olink Explore
O60880	SH2D1A	10820	ENSG00000183918	4068	X_66033954_T_C	X	66033954	T	C	SH2D1A	-0.0600007	0.010221	4.34891e-09	33657	OID20514	Olink Explore
Q9Y2I7	PIKFYVE	23785	ENSG00000115020	200576	16_88978825_C_T	16	88978825	C	T	PIKFYVE	0.0609871	0.0107903	1.58559e-08	32981	OID30465	Olink Explore
Q9Y2I7	PIKFYVE	23785	ENSG00000115020	200576	19_41899967_T_C	19	41899967	T	C	PIKFYVE	0.52692	0.0958346	3.83637e-08	32981	OID30465	Olink Explore
Q9Y2I7	PIKFYVE	23785	ENSG00000115020	200576	19_48703205_C_T	19	48703205	C	T	PIKFYVE	0.0430327	0.00758832	1.42037e-08	32981	OID30465	Olink Explore
Q9Y2I7	PIKFYVE	23785	ENSG00000115020	200576	19_53824059_C_A	19	53824059	C	A	PIKFYVE	0.0663543	0.009281	8.71164e-13	32981	OID30465	Olink Explore
Q9Y2I7	PIKFYVE	23785	ENSG00000115020	200576	3_56815721_T_C	3	56815721	T	C	PIKFYVE	0.054453	0.00768624	1.39573e-12	32981	OID30465	Olink Explore
Q9Y2I7	PIKFYVE	23785	ENSG00000115020	200576	8_11404673_A_G	8	11404673	A	G	PIKFYVE	-0.104602	0.0178535	4.65929e-09	32981	OID30465	Olink Explore
Q9HA65	TBC1D17	25699	ENSG00000104946	79735	3_49794830_G_T	3	49794830	G	T	TBC1D17	-0.098577	0.0151306	7.2644e-11	32922	OID20844	Olink Explore
Q8N6C8	LILRA3	6604	ENSG00000275841	11026	1_92287779_T_C	1	92287779	T	C	LILRA3	0.167181	0.0202446	1.48047e-16	33924	OID30376	Olink Explore
Q8N6C8	LILRA3	6604	ENSG00000275841	11026	11_126394260_C_T	11	126394260	C	T	LILRA3	-0.0389313	0.00663161	4.3432e-09	33924	OID30376	Olink Explore
Q8N6C8	LILRA3	6604	ENSG00000275841	11026	12_111446804_T_C	12	111446804	T	C	LILRA3	-0.0391213	0.0046287	2.86616e-17	33924	OID30376	Olink Explore
Q8N6C8	LILRA3	6604	ENSG00000275841	11026	17_7166093_G_A	17	7166093	G	A	LILRA3	0.360153	0.032028	2.45301e-29	33924	OID30376	Olink Explore
Q8N6C8	LILRA3	6604	ENSG00000275841	11026	17_7176274_C_A	17	7176274	C	A	LILRA3	0.0420072	0.00582439	5.50174e-13	33924	OID30376	Olink Explore
Q8N6C8	LILRA3	6604	ENSG00000275841	11026	2_134208991_C_A	2	134208991	C	A	LILRA3	-0.0720676	0.0123281	5.0415e-09	33924	OID30376	Olink Explore
Q8N6C8	LILRA3	6604	ENSG00000275841	11026	2_162267541_C_T	2	162267541	C	T	LILRA3	0.0264983	0.0047466	2.36974e-08	33924	OID30376	Olink Explore
Q8N6C8	LILRA3	6604	ENSG00000275841	11026	2_202746107_A_G	2	202746107	A	G	LILRA3	0.0327681	0.00494608	3.47136e-11	33924	OID30376	Olink Explore
Q8N6C8	LILRA3	6604	ENSG00000275841	11026	2_43334632_A_G	2	43334632	A	G	LILRA3	-0.0288772	0.00467972	6.79829e-10	33924	OID30376	Olink Explore
Q8N6C8	LILRA3	6604	ENSG00000275841	11026	3_128577380_T_C	3	128577380	T	C	LILRA3	-0.0271837	0.00473471	9.39161e-09	33924	OID30376	Olink Explore
Q8N6C8	LILRA3	6604	ENSG00000275841	11026	8_141345395_T_C	8	141345395	T	C	LILRA3	-0.0286825	0.00489521	4.64847e-09	33924	OID30376	Olink Explore
P35609	ACTN2	164	ENSG00000077522	88	1_114693436_G_A	1	114693436	G	A	ACTN2	0.0727251	0.0111977	8.32339e-11	32862	OID30192	Olink Explore
P35609	ACTN2	164	ENSG00000077522	88	11_22179217_G_A	11	22179217	G	A	ACTN2	0.0759145	0.00757024	1.14789e-23	32862	OID30192	Olink Explore
P35609	ACTN2	164	ENSG00000077522	88	13_73522866_A_G	13	73522866	A	G	ACTN2	-0.0497254	0.00764234	7.68776e-11	32862	OID30192	Olink Explore
P35609	ACTN2	164	ENSG00000077522	88	17_66245588_G_A	17	66245588	G	A	ACTN2	0.1055	0.0166811	2.54039e-10	32862	OID30192	Olink Explore
P35609	ACTN2	164	ENSG00000077522	88	5_140314802_C_T	5	140314802	C	T	ACTN2	-0.0528723	0.00947176	2.37629e-08	32862	OID30192	Olink Explore
Q9UBG3	CRNN	1230	ENSG00000143536	49860	1_149959286_G_A	1	149959286	G	A	CRNN	-0.319249	0.0582513	4.23994e-08	32659	OID21427	Olink Explore
Q9UBG3	CRNN	1230	ENSG00000143536	49860	1_151171869_T_C	1	151171869	T	C	CRNN	-0.769904	0.0727459	3.55549e-26	32659	OID21427	Olink Explore
Q9UBG3	CRNN	1230	ENSG00000143536	49860	1_151195807_C_T	1	151195807	C	T	CRNN	-0.528119	0.0904526	5.2632e-09	32659	OID21427	Olink Explore
Q9UBG3	CRNN	1230	ENSG00000143536	49860	1_151250926_C_A	1	151250926	C	A	CRNN	-0.403925	0.0452596	4.47301e-19	32659	OID21427	Olink Explore
Q9UBG3	CRNN	1230	ENSG00000143536	49860	1_151268554_A_T	1	151268554	A	T	CRNN	-0.413351	0.0474584	3.04509e-18	32659	OID21427	Olink Explore
Q9UBG3	CRNN	1230	ENSG00000143536	49860	1_151367162_G_A	1	151367162	G	A	CRNN	-0.445247	0.0391485	5.67937e-30	32659	OID21427	Olink Explore
Q9UBG3	CRNN	1230	ENSG00000143536	49860	1_151379550_C_T	1	151379550	C	T	CRNN	0.0892683	0.015575	9.9536e-09	32659	OID21427	Olink Explore
Q9UBG3	CRNN	1230	ENSG00000143536	49860	1_153584043_A_G	1	153584043	A	G	CRNN	-0.709813	0.116388	1.06957e-09	32659	OID21427	Olink Explore
Q9UBG3	CRNN	1230	ENSG00000143536	49860	1_154415504_A_G	1	154415504	A	G	CRNN	-0.508749	0.0888928	1.04554e-08	32659	OID21427	Olink Explore
Q9UBG3	CRNN	1230	ENSG00000143536	49860	12_52183627_C_T	12	52183627	C	T	CRNN	0.0589227	0.0106342	3.01009e-08	32659	OID21427	Olink Explore
Q9UBG3	CRNN	1230	ENSG00000143536	49860	17_28367840_G_A	17	28367840	G	A	CRNN	0.091943	0.00650749	2.52464e-45	32659	OID21427	Olink Explore	CRNN	0.0502	0.007714	7.6454e-11	35360	17738_7	SomaScan v4
Q9UBG3	CRNN	1230	ENSG00000143536	49860	19_48703160_A_G	19	48703160	A	G	CRNN	-0.0417293	0.0065502	1.88183e-10	32659	OID21427	Olink Explore
Q9UBG3	CRNN	1230	ENSG00000143536	49860	8_115818316_T_G	8	115818316	T	G	CRNN	0.0424681	0.00775712	4.38208e-08	32659	OID21427	Olink Explore
Q9UBG3	CRNN	1230	ENSG00000143536	49860	9_133270004_C_A	9	133270004	C	A	CRNN	0.0646081	0.009758	3.56697e-11	32659	OID21427	Olink Explore
Q8TDX7	NEK7	13386	ENSG00000151414	140609	10_63288546_C_A	10	63288546	C	A	NEK7	0.043328	0.00774013	2.17045e-08	33335	OID31250	Olink Explore
Q8TDX7	NEK7	13386	ENSG00000151414	140609	3_56815721_T_C	3	56815721	T	C	NEK7	0.0458451	0.00774245	3.1947e-09	33335	OID31250	Olink Explore
Q8TDX7	NEK7	13386	ENSG00000151414	140609	5_132462795_C_T	5	132462795	C	T	NEK7	0.0421755	0.00770977	4.49035e-08	33335	OID31250	Olink Explore
O60496	DOK2	2991	ENSG00000147443	9046	19_55027704_T_G	19	55027704	T	G	DOK2	0.0643773	0.0100805	1.6993e-10	33693	OID20138	Olink Explore
O60496	DOK2	2991	ENSG00000147443	9046	3_56815721_T_C	3	56815721	T	C	DOK2	0.0507916	0.00760421	2.39939e-11	33693	OID20138	Olink Explore
O60496	DOK2	2991	ENSG00000147443	9046	5_132485305_G_A	5	132485305	G	A	DOK2	-0.0474333	0.00767417	6.37368e-10	33693	OID20138	Olink Explore
O60496	DOK2	2991	ENSG00000147443	9046	6_135107399_A_C	6	135107399	A	C	DOK2	0.0493332	0.00840122	4.3019e-09	33693	OID20138	Olink Explore
O60496	DOK2	2991	ENSG00000147443	9046	7_106733200_C_T	7	106733200	C	T	DOK2	-0.0540478	0.00749697	5.62471e-13	33693	OID20138	Olink Explore
O60496	DOK2	2991	ENSG00000147443	9046	8_105569300_A_T	8	105569300	A	T	DOK2	-0.0898766	0.00826306	1.48525e-27	33693	OID20138	Olink Explore	DOK2	-0.064	0.009793	6.34454e-11	35365	14246_50	SomaScan v4
O60496	DOK2	2991	ENSG00000147443	9046	8_105569300_A_T	8	105569300	A	T	DOK2	-0.0898766	0.00826306	1.48525e-27	33693	OID20138	Olink Explore	DOK2	-0.0771	0.009882	6.07435e-15	35365	19578_19	SomaScan v4
O60496	DOK2	2991	ENSG00000147443	9046	9_138175011_C_T	9	138175011	C	T	DOK2	-0.0902383	0.0159144	1.4261e-08	33693	OID20138	Olink Explore
Q9UH65	SWAP70	17070	ENSG00000133789	23075	9_93132682_G_A	9	93132682	G	A	SWAP70	-0.0421024	0.00754232	2.37547e-08	33796	OID31477	Olink Explore
O00391	QSOX1	9756	ENSG00000116260	5768	1_178740301_C_T	1	178740301	C	T	QSOX1	-0.610889	0.0925252	4.04576e-11	33361	OID30729	Olink Explore
O00391	QSOX1	9756	ENSG00000116260	5768	1_178919559_G_A	1	178919559	G	A	QSOX1	-0.610303	0.0964414	2.48005e-10	33361	OID30729	Olink Explore
O00391	QSOX1	9756	ENSG00000116260	5768	1_178974481_A_G	1	178974481	A	G	QSOX1	-0.411975	0.0451178	6.7811e-20	33361	OID30729	Olink Explore
O00391	QSOX1	9756	ENSG00000116260	5768	1_178976126_G_T	1	178976126	G	T	QSOX1	-0.731039	0.106935	8.12643e-12	33361	OID30729	Olink Explore
O00391	QSOX1	9756	ENSG00000116260	5768	1_179005821_A_G	1	179005821	A	G	QSOX1	-0.758834	0.107194	1.45111e-12	33361	OID30729	Olink Explore
O00391	QSOX1	9756	ENSG00000116260	5768	1_179087548_T_C	1	179087548	T	C	QSOX1	-0.553874	0.0521425	2.34693e-26	33361	OID30729	Olink Explore
O00391	QSOX1	9756	ENSG00000116260	5768	1_179090815_G_A	1	179090815	G	A	QSOX1	-0.20038	0.0169314	2.5781e-32	33361	OID30729	Olink Explore
O00391	QSOX1	9756	ENSG00000116260	5768	1_179108478_T_C	1	179108478	T	C	QSOX1	-0.444586	0.0318031	2.08497e-44	33361	OID30729	Olink Explore
O00391	QSOX1	9756	ENSG00000116260	5768	17_69085137_A_G	17	69085137	A	G	QSOX1	0.128149	0.0227686	1.81962e-08	33361	OID30729	Olink Explore
O00391	QSOX1	9756	ENSG00000116260	5768	17_7166093_G_A	17	7166093	G	A	QSOX1	0.345698	0.0464311	9.66496e-14	33361	OID30729	Olink Explore
O00391	QSOX1	9756	ENSG00000116260	5768	7_7239379_C_A	7	7239379	C	A	QSOX1	0.0388412	0.00710243	4.53304e-08	33361	OID30729	Olink Explore
O00391	QSOX1	9756	ENSG00000116260	5768	9_111633306_A_G	9	111633306	A	G	QSOX1	-0.0560643	0.00772504	3.94366e-13	33361	OID30729	Olink Explore
P09603	CSF1	2432	ENSG00000184371	1435	1_161533223_A_G	1	161533223	A	G	CSF1	0.0801519	0.0144451	2.8776e-08	33848	OID20719	Olink Explore
P09603	CSF1	2432	ENSG00000184371	1435	1_179557079_C_T	1	179557079	C	T	CSF1	0.125132	0.0194705	1.30353e-10	33848	OID20719	Olink Explore
P09603	CSF1	2432	ENSG00000184371	1435	1_230159944_G_A	1	230159944	G	A	CSF1	0.0651358	0.00765525	1.75995e-17	33848	OID20719	Olink Explore
P09603	CSF1	2432	ENSG00000184371	1435	1_230280998_G_A	1	230280998	G	A	CSF1	0.055552	0.00909532	1.01042e-09	33848	OID20719	Olink Explore
P09603	CSF1	2432	ENSG00000184371	1435	12_104527010_G_A	12	104527010	G	A	CSF1	-0.767855	0.130178	3.66784e-09	33848	OID20719	Olink Explore
P09603	CSF1	2432	ENSG00000184371	1435	12_121033534_G_A	12	121033534	G	A	CSF1	0.0470449	0.00828949	1.38491e-08	33848	OID20719	Olink Explore
P09603	CSF1	2432	ENSG00000184371	1435	16_89674465_G_A	16	89674465	G	A	CSF1	0.0549026	0.00742381	1.40896e-13	33848	OID20719	Olink Explore
P09603	CSF1	2432	ENSG00000184371	1435	17_59833869_A_G	17	59833869	A	G	CSF1	0.0452825	0.00738212	8.56584e-10	33848	OID20719	Olink Explore
P09603	CSF1	2432	ENSG00000184371	1435	17_66214462_A_C	17	66214462	A	C	CSF1	0.124593	0.0215224	7.08125e-09	33848	OID20719	Olink Explore
P09603	CSF1	2432	ENSG00000184371	1435	19_35065396_A_G	19	35065396	A	G	CSF1	-0.0828375	0.0148149	2.25133e-08	33848	OID20719	Olink Explore
P09603	CSF1	2432	ENSG00000184371	1435	2_27508073_T_C	2	27508073	T	C	CSF1	0.0495921	0.00756326	5.49161e-11	33848	OID20719	Olink Explore
P09603	CSF1	2432	ENSG00000184371	1435	5_97022983_C_T	5	97022983	C	T	CSF1	-0.0464505	0.00743476	4.16409e-10	33848	OID20719	Olink Explore
P09603	CSF1	2432	ENSG00000184371	1435	8_19726350_A_G	8	19726350	A	G	CSF1	-0.0444382	0.00770072	7.89605e-09	33848	OID20719	Olink Explore
P02775	PPBP	9240	ENSG00000163736	5473	1_156903935_G_A	1	156903935	G	A	PPBP	0.0843592	0.0119711	1.82894e-12	33738	OID30761	Olink Explore
P02775	PPBP	9240	ENSG00000163736	5473	10_102583047_G_A	10	102583047	G	A	PPBP	0.0566558	0.00790801	7.81448e-13	33738	OID30761	Olink Explore
P02775	PPBP	9240	ENSG00000163736	5473	10_49075109_A_G	10	49075109	A	G	PPBP	-0.0462375	0.00823814	1.99287e-08	33738	OID30761	Olink Explore
P02775	PPBP	9240	ENSG00000163736	5473	10_63288546_C_A	10	63288546	C	A	PPBP	0.126791	0.00762778	4.81282e-62	33738	OID30761	Olink Explore	PPBP	0.0894	0.008223	1.57906e-27	35351	17165_1	SomaScan v4
P02775	PPBP	9240	ENSG00000163736	5473	10_63288546_C_A	10	63288546	C	A	PPBP	0.126791	0.00762778	4.81282e-62	33738	OID30761	Olink Explore	PPBP	0.0934	0.008233	7.86865e-30	35351	4544_4	SomaScan v4
P02775	PPBP	9240	ENSG00000163736	5473	12_6173262_C_T	12	6173262	C	T	PPBP	-0.0501603	0.00761814	4.56983e-11	33738	OID30761	Olink Explore
P02775	PPBP	9240	ENSG00000163736	5473	14_70187041_G_A	14	70187041	G	A	PPBP	0.103574	0.0186968	3.03068e-08	33738	OID30761	Olink Explore
P02775	PPBP	9240	ENSG00000163736	5473	15_64868193_T_A	15	64868193	T	A	PPBP	0.0661676	0.00995466	2.99364e-11	33738	OID30761	Olink Explore
P02775	PPBP	9240	ENSG00000163736	5473	16_28495107_C_T	16	28495107	C	T	PPBP	0.0718256	0.0111217	1.05984e-10	33738	OID30761	Olink Explore
P02775	PPBP	9240	ENSG00000163736	5473	16_81837364_C_T	16	81837364	C	T	PPBP	0.102155	0.0108201	3.68553e-21	33738	OID30761	Olink Explore
P02775	PPBP	9240	ENSG00000163736	5473	19_55027704_T_G	19	55027704	T	G	PPBP	0.162559	0.0101221	4.87641e-58	33738	OID30761	Olink Explore
P02775	PPBP	9240	ENSG00000163736	5473	2_224010157_G_A	2	224010157	G	A	PPBP	-0.0722881	0.00890789	4.85512e-16	33738	OID30761	Olink Explore	PPBP	-0.0693	0.010308	1.77992e-11	35366	16765_52	SomaScan v4
P02775	PPBP	9240	ENSG00000163736	5473	2_224010157_G_A	2	224010157	G	A	PPBP	-0.0722881	0.00890789	4.85512e-16	33738	OID30761	Olink Explore	PPBP	-0.0649	0.010354	3.65603e-10	35366	2790_54	SomaScan v4
P02775	PPBP	9240	ENSG00000163736	5473	2_241706051_G_A	2	241706051	G	A	PPBP	0.0410413	0.00746143	3.788e-08	33738	OID30761	Olink Explore
P02775	PPBP	9240	ENSG00000163736	5473	20_19307260_G_A	20	19307260	G	A	PPBP	0.0730025	0.00784862	1.38708e-20	33738	OID30761	Olink Explore
P02775	PPBP	9240	ENSG00000163736	5473	3_123116385_T_C	3	123116385	T	C	PPBP	-0.0480046	0.00769301	4.37512e-10	33738	OID30761	Olink Explore
P02775	PPBP	9240	ENSG00000163736	5473	3_18209017_C_A	3	18209017	C	A	PPBP	-0.0647804	0.0093192	3.61993e-12	33738	OID30761	Olink Explore
P02775	PPBP	9240	ENSG00000163736	5473	3_47217970_A_T	3	47217970	A	T	PPBP	0.0449205	0.00768056	4.95724e-09	33738	OID30761	Olink Explore
P02775	PPBP	9240	ENSG00000163736	5473	3_56815721_T_C	3	56815721	T	C	PPBP	-0.0757417	0.00762255	2.88669e-23	33738	OID30761	Olink Explore
P02775	PPBP	9240	ENSG00000163736	5473	4_101873464_A_T	4	101873464	A	T	PPBP	-0.0690638	0.00765255	1.79763e-19	33738	OID30761	Olink Explore
P02775	PPBP	9240	ENSG00000163736	5473	4_153536176_G_A	4	153536176	G	A	PPBP	0.137333	0.0214755	1.60698e-10	33738	OID30761	Olink Explore
P02775	PPBP	9240	ENSG00000163736	5473	5_132387259_C_T	5	132387259	C	T	PPBP	0.0571053	0.00771689	1.36144e-13	33738	OID30761	Olink Explore
P02775	PPBP	9240	ENSG00000163736	5473	6_163443435_G_A	6	163443435	G	A	PPBP	-0.0508838	0.008926	1.19363e-08	33738	OID30761	Olink Explore
P02775	PPBP	9240	ENSG00000163736	5473	6_70635151_C_A	6	70635151	C	A	PPBP	-0.0454315	0.00822187	3.28194e-08	33738	OID30761	Olink Explore
P02775	PPBP	9240	ENSG00000163736	5473	7_80589645_C_T	7	80589645	C	T	PPBP	0.0708331	0.00764789	2.01048e-20	33738	OID30761	Olink Explore
P02775	PPBP	9240	ENSG00000163736	5473	8_105569300_A_T	8	105569300	A	T	PPBP	-0.128205	0.00828088	4.58775e-54	33738	OID30761	Olink Explore	PPBP	-0.072	0.009786	1.87888e-13	35365	16765_52	SomaScan v4
P02775	PPBP	9240	ENSG00000163736	5473	9_132986603_T_C	9	132986603	T	C	PPBP	-0.0894909	0.015445	6.86641e-09	33738	OID30761	Olink Explore
P02775	PPBP	9240	ENSG00000163736	5473	9_4763491_G_A	9	4763491	G	A	PPBP	0.0474116	0.00830675	1.14583e-08	33738	OID30761	Olink Explore
P02775	PPBP	9240	ENSG00000163736	5473	9_88789884_T_C	9	88789884	T	C	PPBP	-0.0926856	0.0152368	1.17942e-09	33738	OID30761	Olink Explore
P02775	PPBP	9240	ENSG00000163736	5473	9_96430637_A_C	9	96430637	A	C	PPBP	-0.0629994	0.00903827	3.16301e-12	33738	OID30761	Olink Explore
P02775	PPBP	9240	ENSG00000163736	5473	X_100669816_A_G	X	100669816	A	G	PPBP	0.0444785	0.00655609	1.16654e-11	33738	OID30761	Olink Explore
P02775	PPBP	9240	ENSG00000163736	5473	X_70457594_C_T	X	70457594	C	T	PPBP	0.0652206	0.00778557	5.42375e-17	33738	OID30761	Olink Explore
Q8NI17	IL31RA	18969	ENSG00000164509	133396	1_219075606_C_T	1	219075606	C	T	IL31RA	0.0598225	0.0109537	4.72389e-08	32844	OID30475	Olink Explore
Q8NI17	IL31RA	18969	ENSG00000164509	133396	11_126395606_A_C	11	126395606	A	C	IL31RA	0.0470547	0.00772926	1.14427e-09	32844	OID30475	Olink Explore
Q8NI17	IL31RA	18969	ENSG00000164509	133396	17_7166093_G_A	17	7166093	G	A	IL31RA	0.276511	0.0454956	1.21885e-09	32844	OID30475	Olink Explore
Q8NI17	IL31RA	18969	ENSG00000164509	133396	5_54046298_T_C	5	54046298	T	C	IL31RA	-0.251656	0.0430973	5.24373e-09	32844	OID30475	Olink Explore
Q8NI17	IL31RA	18969	ENSG00000164509	133396	5_54710360_C_T	5	54710360	C	T	IL31RA	0.261951	0.0216135	8.29469e-34	32844	OID30475	Olink Explore
Q8NI17	IL31RA	18969	ENSG00000164509	133396	5_54727885_C_T	5	54727885	C	T	IL31RA	-0.790163	0.0918742	7.9378e-18	32844	OID30475	Olink Explore
Q8NI17	IL31RA	18969	ENSG00000164509	133396	5_54773426_C_T	5	54773426	C	T	IL31RA	0.56398	0.0904612	4.53221e-10	32844	OID30475	Olink Explore
Q8NI17	IL31RA	18969	ENSG00000164509	133396	5_54774524_A_T	5	54774524	A	T	IL31RA	0.579922	0.0410805	2.99571e-45	32844	OID30475	Olink Explore
Q8NI17	IL31RA	18969	ENSG00000164509	133396	5_54790827_G_A	5	54790827	G	A	IL31RA	-0.428572	0.0423818	4.87978e-24	32844	OID30475	Olink Explore
Q8NI17	IL31RA	18969	ENSG00000164509	133396	5_54798198_A_G	5	54798198	A	G	IL31RA	-0.175062	0.0285349	8.51628e-10	32844	OID30475	Olink Explore
Q8NI17	IL31RA	18969	ENSG00000164509	133396	5_54816663_T_C	5	54816663	T	C	IL31RA	0.31217	0.056871	4.04017e-08	32844	OID30475	Olink Explore
Q8NI17	IL31RA	18969	ENSG00000164509	133396	5_54849851_T_C	5	54849851	T	C	IL31RA	-0.746792	0.101756	2.1513e-13	32844	OID30475	Olink Explore
Q8NI17	IL31RA	18969	ENSG00000164509	133396	6_143271249_A_G	6	143271249	A	G	IL31RA	0.0467583	0.00665469	2.11982e-12	32844	OID30475	Olink Explore
Q8NI17	IL31RA	18969	ENSG00000164509	133396	6_151716421_C_T	6	151716421	C	T	IL31RA	0.0406967	0.00743525	4.41276e-08	32844	OID30475	Olink Explore
Q03013	GSTM4	4636	ENSG00000168765	2948	14_105904069_C_T	14	105904069	C	T	GSTM4	-0.0537122	0.00885886	1.33515e-09	32862	OID30164	Olink Explore
Q03013	GSTM4	4636	ENSG00000168765	2948	15_33546833_T_C	15	33546833	T	C	GSTM4	-0.567817	0.101536	2.2412e-08	32862	OID30164	Olink Explore
P54760	EPHB4	3395	ENSG00000196411	2050	1_179557079_C_T	1	179557079	C	T	EPHB4	0.153958	0.0187659	2.32274e-16	34090	OID20242	Olink Explore
P54760	EPHB4	3395	ENSG00000196411	2050	10_28704967_T_C	10	28704967	T	C	EPHB4	0.067181	0.00971671	4.71303e-12	34090	OID20242	Olink Explore
P54760	EPHB4	3395	ENSG00000196411	2050	10_76125579_C_T	10	76125579	C	T	EPHB4	-0.0933756	0.00867879	5.37155e-27	34090	OID20242	Olink Explore
P54760	EPHB4	3395	ENSG00000196411	2050	13_104632689_C_T	13	104632689	C	T	EPHB4	-0.0617599	0.0078879	4.8899e-15	34090	OID20242	Olink Explore
P54760	EPHB4	3395	ENSG00000196411	2050	13_105997744_C_T	13	105997744	C	T	EPHB4	-0.133036	0.0091003	2.12863e-48	34090	OID20242	Olink Explore	EPHB4	-0.0902	0.009721	1.7191e-20	35364	15530_33	SomaScan v4
P54760	EPHB4	3395	ENSG00000196411	2050	13_106129432_G_A	13	106129432	G	A	EPHB4	0.0667345	0.0119202	2.16292e-08	34090	OID20242	Olink Explore
P54760	EPHB4	3395	ENSG00000196411	2050	13_48119171_A_G	13	48119171	A	G	EPHB4	0.0499937	0.00870654	9.35169e-09	34090	OID20242	Olink Explore
P54760	EPHB4	3395	ENSG00000196411	2050	16_20347945_G_T	16	20347945	G	T	EPHB4	-0.0787332	0.00921315	1.27703e-17	34090	OID20242	Olink Explore
P54760	EPHB4	3395	ENSG00000196411	2050	17_7166093_G_A	17	7166093	G	A	EPHB4	0.395097	0.0497517	1.9994e-15	34090	OID20242	Olink Explore
P54760	EPHB4	3395	ENSG00000196411	2050	17_81244914_C_T	17	81244914	C	T	EPHB4	0.0397234	0.00728191	4.89531e-08	34090	OID20242	Olink Explore
P54760	EPHB4	3395	ENSG00000196411	2050	19_35851310_C_T	19	35851310	C	T	EPHB4	0.0625905	0.00775681	7.08109e-16	34090	OID20242	Olink Explore
P54760	EPHB4	3395	ENSG00000196411	2050	19_49534760_C_T	19	49534760	C	T	EPHB4	0.0549854	0.0083404	4.32016e-11	34090	OID20242	Olink Explore
P54760	EPHB4	3395	ENSG00000196411	2050	2_18497405_T_C	2	18497405	T	C	EPHB4	0.0511104	0.00763445	2.16123e-11	34090	OID20242	Olink Explore
P54760	EPHB4	3395	ENSG00000196411	2050	2_194712871_C_T	2	194712871	C	T	EPHB4	-0.611845	0.110062	2.7115e-08	34090	OID20242	Olink Explore
P54760	EPHB4	3395	ENSG00000196411	2050	2_231599198_T_A	2	231599198	T	A	EPHB4	-0.0838773	0.0142577	4.03005e-09	34090	OID20242	Olink Explore
P54760	EPHB4	3395	ENSG00000196411	2050	3_56829581_C_T	3	56829581	C	T	EPHB4	-0.164693	0.0284142	6.78469e-09	34090	OID20242	Olink Explore
P54760	EPHB4	3395	ENSG00000196411	2050	7_155873683_C_T	7	155873683	C	T	EPHB4	0.0500606	0.00829744	1.6069e-09	34090	OID20242	Olink Explore
P54760	EPHB4	3395	ENSG00000196411	2050	7_99335627_G_A	7	99335627	G	A	EPHB4	-0.0451966	0.00797971	1.47935e-08	34090	OID20242	Olink Explore
P54760	EPHB4	3395	ENSG00000196411	2050	8_145074901_A_G	8	145074901	A	G	EPHB4	0.0558138	0.00827867	1.56351e-11	34090	OID20242	Olink Explore
P54760	EPHB4	3395	ENSG00000196411	2050	9_133274295_A_T	9	133274295	A	T	EPHB4	-0.367724	0.0095272	1e-199	34090	OID20242	Olink Explore
P54760	EPHB4	3395	ENSG00000196411	2050	9_133326035_G_A	9	133326035	G	A	EPHB4	0.0501551	0.00839603	2.3198e-09	34090	OID20242	Olink Explore
P54760	EPHB4	3395	ENSG00000196411	2050	X_112860407_G_A	X	112860407	G	A	EPHB4	-0.0410416	0.0072179	1.29987e-08	34090	OID20242	Olink Explore
P07478	PRSS2	9483	ENSG00000275896	5645	1_119976376_G_A	1	119976376	G	A	PRSS2	-0.0801242	0.0119465	1.98838e-11	33809	OID20364	Olink Explore
P07478	PRSS2	9483	ENSG00000275896	5645	1_155133578_A_G	1	155133578	A	G	PRSS2	-0.0426572	0.0074531	1.04402e-08	33809	OID20364	Olink Explore
P07478	PRSS2	9483	ENSG00000275896	5645	1_50550931_G_A	1	50550931	G	A	PRSS2	0.0456745	0.00745812	9.11801e-10	33809	OID20364	Olink Explore
P07478	PRSS2	9483	ENSG00000275896	5645	11_100775958_G_A	11	100775958	G	A	PRSS2	-0.0779318	0.00789769	5.74778e-23	33809	OID20364	Olink Explore
P07478	PRSS2	9483	ENSG00000275896	5645	11_61838027_T_A	11	61838027	T	A	PRSS2	0.0639519	0.00773544	1.3693e-16	33809	OID20364	Olink Explore
P07478	PRSS2	9483	ENSG00000275896	5645	14_100839708_A_G	14	100839708	A	G	PRSS2	-0.0425661	0.00747156	1.21874e-08	33809	OID20364	Olink Explore
P07478	PRSS2	9483	ENSG00000275896	5645	16_75200974_C_A	16	75200974	C	A	PRSS2	-0.264414	0.0143728	1.3938e-75	33809	OID20364	Olink Explore	PRSS2	-0.3235	0.01666	5.45255e-84	35363	5034_79	SomaScan v4
P07478	PRSS2	9483	ENSG00000275896	5645	16_88908452_A_G	16	88908452	A	G	PRSS2	-0.10661	0.0076485	3.68638e-44	33809	OID20364	Olink Explore	PRSS2	-0.0735	0.008494	4.98999e-18	35321	5034_79	SomaScan v4
P07478	PRSS2	9483	ENSG00000275896	5645	16_89648874_G_A	16	89648874	G	A	PRSS2	-0.055872	0.00761856	2.23924e-13	33809	OID20364	Olink Explore
P07478	PRSS2	9483	ENSG00000275896	5645	17_37713312_C_A	17	37713312	C	A	PRSS2	0.0756539	0.0109753	5.45884e-12	33809	OID20364	Olink Explore
P07478	PRSS2	9483	ENSG00000275896	5645	18_44823175_T_A	18	44823175	T	A	PRSS2	0.108995	0.0139323	5.14991e-15	33809	OID20364	Olink Explore
P07478	PRSS2	9483	ENSG00000275896	5645	2_67039351_T_C	2	67039351	T	C	PRSS2	-0.0802925	0.0135552	3.15421e-09	33809	OID20364	Olink Explore	PRSS2	-0.1236	0.015201	4.25207e-16	35359	5034_79	SomaScan v4
P07478	PRSS2	9483	ENSG00000275896	5645	20_50218794_A_C	20	50218794	A	C	PRSS2	-0.0417368	0.00746551	2.26266e-08	33809	OID20364	Olink Explore
P07478	PRSS2	9483	ENSG00000275896	5645	21_38262274_A_G	21	38262274	A	G	PRSS2	0.0482065	0.00742724	8.55461e-11	33809	OID20364	Olink Explore
P07478	PRSS2	9483	ENSG00000275896	5645	22_37514708_G_A	22	37514708	G	A	PRSS2	0.0719914	0.0119583	1.74181e-09	33809	OID20364	Olink Explore
P07478	PRSS2	9483	ENSG00000275896	5645	4_185651349_T_C	4	185651349	T	C	PRSS2	-0.0592597	0.00895734	3.69658e-11	33809	OID20364	Olink Explore
P07478	PRSS2	9483	ENSG00000275896	5645	4_39392015_G_A	4	39392015	G	A	PRSS2	0.0689734	0.00946382	3.1434e-13	33809	OID20364	Olink Explore
P07478	PRSS2	9483	ENSG00000275896	5645	5_158744000_G_T	5	158744000	G	T	PRSS2	-0.0613721	0.0097574	3.1787e-10	33809	OID20364	Olink Explore
P07478	PRSS2	9483	ENSG00000275896	5645	6_127125645_T_C	6	127125645	T	C	PRSS2	0.0782567	0.00747679	1.22942e-25	33809	OID20364	Olink Explore	PRSS2	0.0643	0.008356	1.41906e-14	35355	5034_79	SomaScan v4
P07478	PRSS2	9483	ENSG00000275896	5645	6_7125476_T_C	6	7125476	T	C	PRSS2	0.0494437	0.00799599	6.26729e-10	33809	OID20364	Olink Explore
P07478	PRSS2	9483	ENSG00000275896	5645	7_117518588_A_G	7	117518588	A	G	PRSS2	0.0513677	0.00794116	9.89464e-11	33809	OID20364	Olink Explore	PRSS2	0.0628	0.008832	1.15292e-12	35343	5034_79	SomaScan v4
P07478	PRSS2	9483	ENSG00000275896	5645	7_50951965_A_G	7	50951965	A	G	PRSS2	0.102032	0.0178753	1.14298e-08	33809	OID20364	Olink Explore
P07478	PRSS2	9483	ENSG00000275896	5645	8_115995625_C_T	8	115995625	C	T	PRSS2	0.0428229	0.00751719	1.22172e-08	33809	OID20364	Olink Explore
P07478	PRSS2	9483	ENSG00000275896	5645	8_128557753_G_A	8	128557753	G	A	PRSS2	0.0678058	0.00842386	8.33105e-16	33809	OID20364	Olink Explore
P07478	PRSS2	9483	ENSG00000275896	5645	8_18855003_T_C	8	18855003	T	C	PRSS2	-0.069628	0.00824863	3.14196e-17	33809	OID20364	Olink Explore	PRSS2	-0.0528	0.008686	1.21001e-09	35375	5034_79	SomaScan v4
P07478	PRSS2	9483	ENSG00000275896	5645	9_133278537_C_T	9	133278537	C	T	PRSS2	-0.0763387	0.0116269	5.17965e-11	33809	OID20364	Olink Explore
O96013	PAK4	16059	ENSG00000130669	10298	12_54332691_A_G	12	54332691	A	G	PAK4	0.0590092	0.00820616	6.43873e-13	32922	OID20819	Olink Explore
O96013	PAK4	16059	ENSG00000130669	10298	3_56815721_T_C	3	56815721	T	C	PAK4	0.0507202	0.00776664	6.5539e-11	32922	OID20819	Olink Explore
O96013	PAK4	16059	ENSG00000130669	10298	8_105569300_A_T	8	105569300	A	T	PAK4	-0.0466101	0.00842414	3.14927e-08	32922	OID20819	Olink Explore
Q9NS98	SEMA3G	30400	ENSG00000010319	56920	1_109260021_G_A	1	109260021	G	A	SEMA3G	-0.166136	0.019058	2.84577e-18	33187	OID30599	Olink Explore
Q9NS98	SEMA3G	30400	ENSG00000010319	56920	1_109272258_C_T	1	109272258	C	T	SEMA3G	-0.274937	0.00895006	1e-199	33187	OID30599	Olink Explore
Q9NS98	SEMA3G	30400	ENSG00000010319	56920	1_109297116_C_A	1	109297116	C	A	SEMA3G	0.0899642	0.0133271	1.47333e-11	33187	OID30599	Olink Explore
Q9NS98	SEMA3G	30400	ENSG00000010319	56920	10_116638535_C_A	10	116638535	C	A	SEMA3G	-0.0455327	0.00684323	2.85825e-11	33187	OID30599	Olink Explore
Q9NS98	SEMA3G	30400	ENSG00000010319	56920	10_71809561_C_T	10	71809561	C	T	SEMA3G	-0.0919431	0.00756053	5.0188e-34	33187	OID30599	Olink Explore
Q9NS98	SEMA3G	30400	ENSG00000010319	56920	10_71880798_A_C	10	71880798	A	C	SEMA3G	-0.0508865	0.00692299	1.97697e-13	33187	OID30599	Olink Explore
Q9NS98	SEMA3G	30400	ENSG00000010319	56920	10_88291278_G_T	10	88291278	G	T	SEMA3G	-0.0483749	0.00780542	5.73271e-10	33187	OID30599	Olink Explore
Q9NS98	SEMA3G	30400	ENSG00000010319	56920	16_75200974_C_A	16	75200974	C	A	SEMA3G	-0.21516	0.0131539	3.87436e-60	33187	OID30599	Olink Explore
Q9NS98	SEMA3G	30400	ENSG00000010319	56920	17_44352876_C_T	17	44352876	C	T	SEMA3G	-0.10064	0.0077468	1.37309e-38	33187	OID30599	Olink Explore
Q9NS98	SEMA3G	30400	ENSG00000010319	56920	17_7203059_G_A	17	7203059	G	A	SEMA3G	0.289956	0.051484	1.78172e-08	33187	OID30599	Olink Explore
Q9NS98	SEMA3G	30400	ENSG00000010319	56920	19_48710576_G_A	19	48710576	G	A	SEMA3G	0.0448378	0.00689691	7.97076e-11	33187	OID30599	Olink Explore
Q9NS98	SEMA3G	30400	ENSG00000010319	56920	2_240682394_G_A	2	240682394	G	A	SEMA3G	0.182055	0.0225661	7.16803e-16	33187	OID30599	Olink Explore
Q9NS98	SEMA3G	30400	ENSG00000010319	56920	4_109902959_G_A	4	109902959	G	A	SEMA3G	0.0424108	0.0076018	2.41841e-08	33187	OID30599	Olink Explore
Q9NS98	SEMA3G	30400	ENSG00000010319	56920	4_968131_C_T	4	968131	C	T	SEMA3G	0.0413056	0.00704458	4.53304e-09	33187	OID30599	Olink Explore
Q9NS98	SEMA3G	30400	ENSG00000010319	56920	6_127125645_T_C	6	127125645	T	C	SEMA3G	0.0457707	0.00758679	1.61002e-09	33187	OID30599	Olink Explore
Q9NS98	SEMA3G	30400	ENSG00000010319	56920	6_35042732_T_C	6	35042732	T	C	SEMA3G	0.350323	0.0591348	3.13921e-09	33187	OID30599	Olink Explore
Q9NS98	SEMA3G	30400	ENSG00000010319	56920	6_35137313_A_G	6	35137313	A	G	SEMA3G	-0.364586	0.0591497	7.10313e-10	33187	OID30599	Olink Explore
Q9NS98	SEMA3G	30400	ENSG00000010319	56920	6_35293334_C_A	6	35293334	C	A	SEMA3G	-0.472872	0.0745755	2.28507e-10	33187	OID30599	Olink Explore
Q9NS98	SEMA3G	30400	ENSG00000010319	56920	6_35515501_C_T	6	35515501	C	T	SEMA3G	-0.0829714	0.0080778	9.46891e-25	33187	OID30599	Olink Explore
Q9NS98	SEMA3G	30400	ENSG00000010319	56920	6_35701249_T_G	6	35701249	T	G	SEMA3G	0.67023	0.0893343	6.26181e-14	33187	OID30599	Olink Explore
Q9NS98	SEMA3G	30400	ENSG00000010319	56920	6_35739782_C_T	6	35739782	C	T	SEMA3G	0.998514	0.110226	1.31917e-19	33187	OID30599	Olink Explore
Q9NS98	SEMA3G	30400	ENSG00000010319	56920	6_35773249_G_A	6	35773249	G	A	SEMA3G	0.251958	0.00833677	1.1995e-200	33187	OID30599	Olink Explore
Q9NS98	SEMA3G	30400	ENSG00000010319	56920	6_35785588_C_A	6	35785588	C	A	SEMA3G	0.423038	0.057718	2.31206e-13	33187	OID30599	Olink Explore
Q9NS98	SEMA3G	30400	ENSG00000010319	56920	6_35797962_T_C	6	35797962	T	C	SEMA3G	0.460167	0.00814027	1e-199	33187	OID30599	Olink Explore
Q9NS98	SEMA3G	30400	ENSG00000010319	56920	6_35862972_A_C	6	35862972	A	C	SEMA3G	0.409854	0.0641691	1.69064e-10	33187	OID30599	Olink Explore
Q9NS98	SEMA3G	30400	ENSG00000010319	56920	6_35933832_C_T	6	35933832	C	T	SEMA3G	0.49648	0.0725978	7.9873e-12	33187	OID30599	Olink Explore
Q9NS98	SEMA3G	30400	ENSG00000010319	56920	6_35944548_A_T	6	35944548	A	T	SEMA3G	0.519361	0.0892689	5.95786e-09	33187	OID30599	Olink Explore
Q9NS98	SEMA3G	30400	ENSG00000010319	56920	6_36105929_A_G	6	36105929	A	G	SEMA3G	0.876157	0.122641	9.0615e-13	33187	OID30599	Olink Explore
Q9NS98	SEMA3G	30400	ENSG00000010319	56920	6_36149283_T_A	6	36149283	T	A	SEMA3G	0.699903	0.106239	4.45759e-11	33187	OID30599	Olink Explore
Q9NS98	SEMA3G	30400	ENSG00000010319	56920	6_36348314_T_C	6	36348314	T	C	SEMA3G	0.763698	0.0726035	7.08109e-26	33187	OID30599	Olink Explore
Q9NS98	SEMA3G	30400	ENSG00000010319	56920	7_50959214_C_T	7	50959214	C	T	SEMA3G	0.110508	0.0163871	1.5449e-11	33187	OID30599	Olink Explore
Q9NS98	SEMA3G	30400	ENSG00000010319	56920	8_128557753_G_A	8	128557753	G	A	SEMA3G	0.0452481	0.00776373	5.60493e-09	33187	OID30599	Olink Explore
Q9NS98	SEMA3G	30400	ENSG00000010319	56920	8_17868560_C_A	8	17868560	C	A	SEMA3G	0.305205	0.0303917	9.92659e-24	33187	OID30599	Olink Explore
Q9NS98	SEMA3G	30400	ENSG00000010319	56920	8_18903423_T_C	8	18903423	T	C	SEMA3G	0.047147	0.00748687	3.02907e-10	33187	OID30599	Olink Explore
Q9NS98	SEMA3G	30400	ENSG00000010319	56920	9_133345313_G_A	9	133345313	G	A	SEMA3G	0.141995	0.0206464	6.09256e-12	33187	OID30599	Olink Explore
P43487	RANBP1	9847	ENSG00000099901	5902	12_111395984_G_A	12	111395984	G	A	RANBP1	-0.0418831	0.00754903	2.88709e-08	33042	OID30258	Olink Explore
P43487	RANBP1	9847	ENSG00000099901	5902	12_54332691_A_G	12	54332691	A	G	RANBP1	0.0483368	0.00808144	2.21493e-09	33042	OID30258	Olink Explore
P43487	RANBP1	9847	ENSG00000099901	5902	3_56815721_T_C	3	56815721	T	C	RANBP1	0.0600764	0.00763485	3.58344e-15	33042	OID30258	Olink Explore	RANBP1	0.0554	0.008243	1.80385e-11	35356	18191_23	SomaScan v4
Q08174	PCDH1	8655	ENSG00000156453	5097	1_179557079_C_T	1	179557079	C	T	PCDH1	0.110752	0.0190657	6.28579e-09	33925	OID20614	Olink Explore
Q08174	PCDH1	8655	ENSG00000156453	5097	10_17833858_T_G	10	17833858	T	G	PCDH1	0.0538589	0.00772766	3.17761e-12	33925	OID20614	Olink Explore
Q08174	PCDH1	8655	ENSG00000156453	5097	10_80505515_A_G	10	80505515	A	G	PCDH1	0.0596774	0.00906935	4.70111e-11	33925	OID20614	Olink Explore
Q08174	PCDH1	8655	ENSG00000156453	5097	12_50658138_T_C	12	50658138	T	C	PCDH1	0.0507955	0.00763805	2.92415e-11	33925	OID20614	Olink Explore
Q08174	PCDH1	8655	ENSG00000156453	5097	14_106134825_G_A	14	106134825	G	A	PCDH1	0.112377	0.00930981	1.50557e-33	33925	OID20614	Olink Explore
Q08174	PCDH1	8655	ENSG00000156453	5097	14_21737747_T_C	14	21737747	T	C	PCDH1	-0.124526	0.00776851	7.94328e-58	33925	OID20614	Olink Explore
Q08174	PCDH1	8655	ENSG00000156453	5097	17_69085137_A_G	17	69085137	A	G	PCDH1	0.161748	0.0245457	4.40758e-11	33925	OID20614	Olink Explore
Q08174	PCDH1	8655	ENSG00000156453	5097	7_95324583_G_A	7	95324583	G	A	PCDH1	0.0474326	0.00742149	1.64536e-10	33925	OID20614	Olink Explore
Q08174	PCDH1	8655	ENSG00000156453	5097	9_133256074_G_A	9	133256074	G	A	PCDH1	0.231315	0.0153802	4.02995e-51	33925	OID20614	Olink Explore
Q08174	PCDH1	8655	ENSG00000156453	5097	9_93078062_A_G	9	93078062	A	G	PCDH1	0.0743116	0.0104122	9.53894e-13	33925	OID20614	Olink Explore
Q08174	PCDH1	8655	ENSG00000156453	5097	X_110690107_G_A	X	110690107	G	A	PCDH1	0.0363596	0.00627991	7.04579e-09	33925	OID20614	Olink Explore
Q9P2T1	GMPR2	4377	ENSG00000100938	51292	10_63288546_C_A	10	63288546	C	A	GMPR2	0.060717	0.00761444	1.53709e-15	33187	OID30623	Olink Explore
Q9P2T1	GMPR2	4377	ENSG00000100938	51292	11_180258_T_C	11	180258	T	C	GMPR2	0.0651803	0.00958029	1.02047e-11	33187	OID30623	Olink Explore
Q9P2T1	GMPR2	4377	ENSG00000100938	51292	12_54318524_G_A	12	54318524	G	A	GMPR2	0.0423149	0.0075332	1.94169e-08	33187	OID30623	Olink Explore
Q9P2T1	GMPR2	4377	ENSG00000100938	51292	3_56815721_T_C	3	56815721	T	C	GMPR2	0.0681305	0.00762518	4.0738e-19	33187	OID30623	Olink Explore
Q9P2T1	GMPR2	4377	ENSG00000100938	51292	5_132485305_G_A	5	132485305	G	A	GMPR2	-0.0427164	0.00768838	2.76083e-08	33187	OID30623	Olink Explore
Q9P2T1	GMPR2	4377	ENSG00000100938	51292	6_16287961_G_A	6	16287961	G	A	GMPR2	-0.0926096	0.00772232	3.89135e-33	33187	OID30623	Olink Explore
Q9P2T1	GMPR2	4377	ENSG00000100938	51292	7_106733200_C_T	7	106733200	C	T	GMPR2	-0.0455786	0.00751586	1.3251e-09	33187	OID30623	Olink Explore
Q9P2T1	GMPR2	4377	ENSG00000100938	51292	7_80589645_C_T	7	80589645	C	T	GMPR2	0.0428904	0.00764614	2.03007e-08	33187	OID30623	Olink Explore
Q9P2T1	GMPR2	4377	ENSG00000100938	51292	8_105569300_A_T	8	105569300	A	T	GMPR2	-0.0533217	0.00826747	1.12163e-10	33187	OID30623	Olink Explore
O75592	MYCBP2	23386	ENSG00000005810	23077	3_184175720_C_A	3	184175720	C	A	MYCBP2	-0.596952	0.109326	4.7539e-08	33874	OID30996	Olink Explore
O75592	MYCBP2	23386	ENSG00000005810	23077	3_56815721_T_C	3	56815721	T	C	MYCBP2	0.0634788	0.007619	7.9726e-17	33874	OID30996	Olink Explore
Q99616	CCL13	10611	ENSG00000181374	6357	1_156912167_C_T	1	156912167	C	T	CCL13	0.0701188	0.0121449	7.7639e-09	33980	OID20655	Olink Explore
Q99616	CCL13	10611	ENSG00000181374	6357	1_159205564_G_A	1	159205564	G	A	CCL13	0.223325	0.00729656	1e-199	33980	OID20655	Olink Explore
Q99616	CCL13	10611	ENSG00000181374	6357	10_49037512_T_C	10	49037512	T	C	CCL13	-0.0471076	0.00834372	1.6435e-08	33980	OID20655	Olink Explore
Q99616	CCL13	10611	ENSG00000181374	6357	10_63288546_C_A	10	63288546	C	A	CCL13	0.0728886	0.00726792	1.13868e-23	33980	OID20655	Olink Explore
Q99616	CCL13	10611	ENSG00000181374	6357	12_6171873_C_T	12	6171873	C	T	CCL13	-0.0482087	0.00726134	3.15646e-11	33980	OID20655	Olink Explore
Q99616	CCL13	10611	ENSG00000181374	6357	15_56638995_A_C	15	56638995	A	C	CCL13	0.0716916	0.0121237	3.35189e-09	33980	OID20655	Olink Explore
Q99616	CCL13	10611	ENSG00000181374	6357	15_64868193_T_A	15	64868193	T	A	CCL13	0.0734273	0.00950099	1.08918e-14	33980	OID20655	Olink Explore
Q99616	CCL13	10611	ENSG00000181374	6357	16_81837364_C_T	16	81837364	C	T	CCL13	0.0801986	0.0103309	8.2966e-15	33980	OID20655	Olink Explore
Q99616	CCL13	10611	ENSG00000181374	6357	19_55027704_T_G	19	55027704	T	G	CCL13	0.135914	0.00965542	5.30274e-45	33980	OID20655	Olink Explore
Q99616	CCL13	10611	ENSG00000181374	6357	2_224010157_G_A	2	224010157	G	A	CCL13	-0.0702208	0.00849372	1.3693e-16	33980	OID20655	Olink Explore
Q99616	CCL13	10611	ENSG00000181374	6357	20_19281278_G_A	20	19281278	G	A	CCL13	0.0447175	0.00753238	2.90824e-09	33980	OID20655	Olink Explore
Q99616	CCL13	10611	ENSG00000181374	6357	3_123114156_C_T	3	123114156	C	T	CCL13	-0.0429939	0.00738142	5.7248e-09	33980	OID20655	Olink Explore
Q99616	CCL13	10611	ENSG00000181374	6357	3_18209017_C_A	3	18209017	C	A	CCL13	-0.0578437	0.00890583	8.30042e-11	33980	OID20655	Olink Explore
Q99616	CCL13	10611	ENSG00000181374	6357	3_42831098_G_A	3	42831098	G	A	CCL13	-0.105884	0.0073925	1.56892e-46	33980	OID20655	Olink Explore
Q99616	CCL13	10611	ENSG00000181374	6357	3_46301011_T_G	3	46301011	T	G	CCL13	0.104869	0.0141529	1.26561e-13	33980	OID20655	Olink Explore
Q99616	CCL13	10611	ENSG00000181374	6357	3_46907889_G_A	3	46907889	G	A	CCL13	-0.0457688	0.00732519	4.15384e-10	33980	OID20655	Olink Explore
Q99616	CCL13	10611	ENSG00000181374	6357	4_101843675_G_T	4	101843675	G	T	CCL13	-0.123087	0.0210569	5.05196e-09	33980	OID20655	Olink Explore
Q99616	CCL13	10611	ENSG00000181374	6357	4_26151105_A_G	4	26151105	A	G	CCL13	-0.15922	0.02854	2.42131e-08	33980	OID20655	Olink Explore
Q99616	CCL13	10611	ENSG00000181374	6357	5_132461886_T_C	5	132461886	T	C	CCL13	0.0524752	0.00723857	4.18697e-13	33980	OID20655	Olink Explore
Q99616	CCL13	10611	ENSG00000181374	6357	6_16726375_T_C	6	16726375	T	C	CCL13	0.0446795	0.00774541	7.99742e-09	33980	OID20655	Olink Explore
Q99616	CCL13	10611	ENSG00000181374	6357	6_70640051_A_G	6	70640051	A	G	CCL13	-0.0546433	0.00780311	2.50957e-12	33980	OID20655	Olink Explore
Q99616	CCL13	10611	ENSG00000181374	6357	7_80589645_C_T	7	80589645	C	T	CCL13	0.0435242	0.00730791	2.58851e-09	33980	OID20655	Olink Explore
Q99616	CCL13	10611	ENSG00000181374	6357	8_115614948_T_C	8	115614948	T	C	CCL13	-0.056346	0.00724321	7.3013e-15	33980	OID20655	Olink Explore
Q99616	CCL13	10611	ENSG00000181374	6357	8_115646356_G_T	8	115646356	G	T	CCL13	0.0978535	0.00801522	2.80156e-34	33980	OID20655	Olink Explore
Q99616	CCL13	10611	ENSG00000181374	6357	8_58823841_T_C	8	58823841	T	C	CCL13	0.0485301	0.00717606	1.35363e-11	33980	OID20655	Olink Explore
Q99616	CCL13	10611	ENSG00000181374	6357	9_97942928_C_T	9	97942928	C	T	CCL13	0.0444582	0.0074345	2.23146e-09	33980	OID20655	Olink Explore
Q99616	CCL13	10611	ENSG00000181374	6357	X_70494634_A_G	X	70494634	A	G	CCL13	0.0534044	0.00738591	4.8095e-13	33980	OID20655	Olink Explore
O15354	GPR37	4494	ENSG00000170775	2861	11_116793324_G_A	11	116793324	G	A	GPR37	-0.0529389	0.00786137	1.65006e-11	33043	OID20095	Olink Explore
O15354	GPR37	4494	ENSG00000170775	2861	11_16225154_T_A	11	16225154	T	A	GPR37	0.0592959	0.00644807	3.71792e-20	33043	OID20095	Olink Explore
O15354	GPR37	4494	ENSG00000170775	2861	11_61814292_T_C	11	61814292	T	C	GPR37	0.0376813	0.00677251	2.63864e-08	33043	OID20095	Olink Explore
O15354	GPR37	4494	ENSG00000170775	2861	12_121014063_C_T	12	121014063	C	T	GPR37	0.0344292	0.00629806	4.5867e-08	33043	OID20095	Olink Explore
O15354	GPR37	4494	ENSG00000170775	2861	12_23929022_G_T	12	23929022	G	T	GPR37	0.0441147	0.00635253	3.80014e-12	33043	OID20095	Olink Explore
O15354	GPR37	4494	ENSG00000170775	2861	12_24045244_A_G	12	24045244	A	G	GPR37	0.211235	0.0173563	4.46272e-34	33043	OID20095	Olink Explore
O15354	GPR37	4494	ENSG00000170775	2861	16_53282942_A_G	16	53282942	A	G	GPR37	0.0399047	0.00687637	6.50729e-09	33043	OID20095	Olink Explore
O15354	GPR37	4494	ENSG00000170775	2861	17_59854953_T_A	17	59854953	T	A	GPR37	0.0599605	0.00764107	4.25696e-15	33043	OID20095	Olink Explore
O15354	GPR37	4494	ENSG00000170775	2861	19_44913574_T_G	19	44913574	T	G	GPR37	0.0834869	0.0101241	1.63305e-16	33043	OID20095	Olink Explore
O15354	GPR37	4494	ENSG00000170775	2861	2_27518370_T_C	2	27518370	T	C	GPR37	-0.0831396	0.00650802	2.26308e-37	33043	OID20095	Olink Explore
O15354	GPR37	4494	ENSG00000170775	2861	20_50420524_G_A	20	50420524	G	A	GPR37	-0.0449416	0.00772418	5.94484e-09	33043	OID20095	Olink Explore
O15354	GPR37	4494	ENSG00000170775	2861	3_136232079_A_G	3	136232079	A	G	GPR37	0.0705218	0.00747956	4.15528e-21	33043	OID20095	Olink Explore
O15354	GPR37	4494	ENSG00000170775	2861	6_160576086_A_T	6	160576086	A	T	GPR37	0.0695442	0.0114977	1.46187e-09	33043	OID20095	Olink Explore
O15354	GPR37	4494	ENSG00000170775	2861	7_122466089_G_T	7	122466089	G	T	GPR37	-0.59928	0.0655348	5.99377e-20	33043	OID20095	Olink Explore
O15354	GPR37	4494	ENSG00000170775	2861	7_122645255_G_A	7	122645255	G	A	GPR37	0.200573	0.0334516	2.02344e-09	33043	OID20095	Olink Explore
O15354	GPR37	4494	ENSG00000170775	2861	7_122919735_G_A	7	122919735	G	A	GPR37	-0.476736	0.08532	2.30197e-08	33043	OID20095	Olink Explore
O15354	GPR37	4494	ENSG00000170775	2861	7_122991762_A_T	7	122991762	A	T	GPR37	-0.282636	0.047569	2.82241e-09	33043	OID20095	Olink Explore
O15354	GPR37	4494	ENSG00000170775	2861	7_123167682_A_G	7	123167682	A	G	GPR37	-0.371465	0.0565438	5.04894e-11	33043	OID20095	Olink Explore
O15354	GPR37	4494	ENSG00000170775	2861	7_123273207_T_C	7	123273207	T	C	GPR37	-0.377427	0.0677627	2.54982e-08	33043	OID20095	Olink Explore
O15354	GPR37	4494	ENSG00000170775	2861	7_123375826_C_A	7	123375826	C	A	GPR37	-0.476754	0.0692519	5.80497e-12	33043	OID20095	Olink Explore
O15354	GPR37	4494	ENSG00000170775	2861	7_123396990_C_A	7	123396990	C	A	GPR37	-0.489033	0.0785673	4.83448e-10	33043	OID20095	Olink Explore
O15354	GPR37	4494	ENSG00000170775	2861	7_123405898_A_G	7	123405898	A	G	GPR37	-0.432442	0.069269	4.29438e-10	33043	OID20095	Olink Explore
O15354	GPR37	4494	ENSG00000170775	2861	7_123471307_T_G	7	123471307	T	G	GPR37	-0.328283	0.0548897	2.2207e-09	33043	OID20095	Olink Explore
O15354	GPR37	4494	ENSG00000170775	2861	7_123472608_G_A	7	123472608	G	A	GPR37	-0.359211	0.039168	4.6849e-20	33043	OID20095	Olink Explore
O15354	GPR37	4494	ENSG00000170775	2861	7_123494134_G_A	7	123494134	G	A	GPR37	-0.421836	0.0500298	3.40643e-17	33043	OID20095	Olink Explore
O15354	GPR37	4494	ENSG00000170775	2861	7_123525860_C_T	7	123525860	C	T	GPR37	0.325946	0.055399	4.01412e-09	33043	OID20095	Olink Explore
O15354	GPR37	4494	ENSG00000170775	2861	7_123528348_A_T	7	123528348	A	T	GPR37	-0.765142	0.129281	3.24983e-09	33043	OID20095	Olink Explore
O15354	GPR37	4494	ENSG00000170775	2861	7_123548651_A_T	7	123548651	A	T	GPR37	-0.428465	0.0742845	8.02712e-09	33043	OID20095	Olink Explore
O15354	GPR37	4494	ENSG00000170775	2861	7_123576607_T_C	7	123576607	T	C	GPR37	-0.384921	0.0485707	2.28192e-15	33043	OID20095	Olink Explore
O15354	GPR37	4494	ENSG00000170775	2861	7_123594576_C_T	7	123594576	C	T	GPR37	0.284511	0.0495236	9.19475e-09	33043	OID20095	Olink Explore
O15354	GPR37	4494	ENSG00000170775	2861	7_123608884_A_C	7	123608884	A	C	GPR37	-0.220314	0.0245626	2.9792e-19	33043	OID20095	Olink Explore
O15354	GPR37	4494	ENSG00000170775	2861	7_123621324_T_C	7	123621324	T	C	GPR37	-0.397723	0.0373126	1.57943e-26	33043	OID20095	Olink Explore
O15354	GPR37	4494	ENSG00000170775	2861	7_123640974_A_G	7	123640974	A	G	GPR37	-0.793136	0.122361	9.05524e-11	33043	OID20095	Olink Explore
O15354	GPR37	4494	ENSG00000170775	2861	7_123647955_T_C	7	123647955	T	C	GPR37	-0.287972	0.0354474	4.51336e-16	33043	OID20095	Olink Explore
O15354	GPR37	4494	ENSG00000170775	2861	7_123684809_A_G	7	123684809	A	G	GPR37	-0.38368	0.0388056	4.72933e-23	33043	OID20095	Olink Explore
O15354	GPR37	4494	ENSG00000170775	2861	7_123687109_T_C	7	123687109	T	C	GPR37	0.202579	0.0158287	1.67803e-37	33043	OID20095	Olink Explore
O15354	GPR37	4494	ENSG00000170775	2861	7_123691515_T_C	7	123691515	T	C	GPR37	0.211435	0.0302384	2.7052e-12	33043	OID20095	Olink Explore
O15354	GPR37	4494	ENSG00000170775	2861	7_123703537_A_C	7	123703537	A	C	GPR37	-0.728584	0.121656	2.11315e-09	33043	OID20095	Olink Explore
O15354	GPR37	4494	ENSG00000170775	2861	7_123704182_T_G	7	123704182	T	G	GPR37	-0.291884	0.0403967	4.99574e-13	33043	OID20095	Olink Explore
O15354	GPR37	4494	ENSG00000170775	2861	7_123709197_T_C	7	123709197	T	C	GPR37	-0.396979	0.0596456	2.82098e-11	33043	OID20095	Olink Explore
O15354	GPR37	4494	ENSG00000170775	2861	7_123734375_T_A	7	123734375	T	A	GPR37	-0.347766	0.0556199	4.03785e-10	33043	OID20095	Olink Explore
O15354	GPR37	4494	ENSG00000170775	2861	7_123736861_T_C	7	123736861	T	C	GPR37	-0.212719	0.0308659	5.51315e-12	33043	OID20095	Olink Explore
O15354	GPR37	4494	ENSG00000170775	2861	7_123737114_C_T	7	123737114	C	T	GPR37	-0.390769	0.0557366	2.36646e-12	33043	OID20095	Olink Explore
O15354	GPR37	4494	ENSG00000170775	2861	7_126264604_C_T	7	126264604	C	T	GPR37	-0.736958	0.0924536	1.57253e-15	33043	OID20095	Olink Explore
O15354	GPR37	4494	ENSG00000170775	2861	7_25952206_T_C	7	25952206	T	C	GPR37	-0.0604586	0.0102499	3.66944e-09	33043	OID20095	Olink Explore
O15354	GPR37	4494	ENSG00000170775	2861	7_73599571_C_T	7	73599571	C	T	GPR37	-0.108201	0.011133	2.50438e-22	33043	OID20095	Olink Explore
O15354	GPR37	4494	ENSG00000170775	2861	8_125494452_G_A	8	125494452	G	A	GPR37	-0.0906244	0.0065451	1.34215e-43	33043	OID20095	Olink Explore
Q9H008	LHPP	30042	ENSG00000107902	64077	2_133798937_G_T	2	133798937	G	T	LHPP	-0.158539	0.0288504	3.90274e-08	33725	OID20749	Olink Explore
Q9H008	LHPP	30042	ENSG00000107902	64077	20_21316741_T_C	20	21316741	T	C	LHPP	0.0866573	0.015475	2.14546e-08	33725	OID20749	Olink Explore
P00749	PLAU	9052	ENSG00000122861	5328	1_159009727_G_A	1	159009727	G	A	PLAU	0.424493	0.0773708	4.10025e-08	33687	OID21124	Olink Explore
P00749	PLAU	9052	ENSG00000122861	5328	10_100315722_G_A	10	100315722	G	A	PLAU	-0.056322	0.00960617	4.54287e-09	33687	OID21124	Olink Explore
P00749	PLAU	9052	ENSG00000122861	5328	10_17803996_T_C	10	17803996	T	C	PLAU	0.0793675	0.0103081	1.36553e-14	33687	OID21124	Olink Explore
P00749	PLAU	9052	ENSG00000122861	5328	10_72629870_T_C	10	72629870	T	C	PLAU	-0.691155	0.0819803	3.43479e-17	33687	OID21124	Olink Explore
P00749	PLAU	9052	ENSG00000122861	5328	10_72748263_T_A	10	72748263	T	A	PLAU	-1.36812	0.0960734	5.14636e-46	33687	OID21124	Olink Explore
P00749	PLAU	9052	ENSG00000122861	5328	10_75105910_G_A	10	75105910	G	A	PLAU	-0.158483	0.0236792	2.18776e-11	33687	OID21124	Olink Explore
P00749	PLAU	9052	ENSG00000122861	5328	10_75220289_A_T	10	75220289	A	T	PLAU	-0.645216	0.111875	8.0549e-09	33687	OID21124	Olink Explore
P00749	PLAU	9052	ENSG00000122861	5328	11_126362442_C_T	11	126362442	C	T	PLAU	-0.145979	0.0105124	7.66126e-44	33687	OID21124	Olink Explore
P00749	PLAU	9052	ENSG00000122861	5328	12_111472415_A_G	12	111472415	A	G	PLAU	-0.0435272	0.00710067	8.78679e-10	33687	OID21124	Olink Explore
P00749	PLAU	9052	ENSG00000122861	5328	15_43735687_T_C	15	43735687	T	C	PLAU	-0.129783	0.023132	2.01697e-08	33687	OID21124	Olink Explore
P00749	PLAU	9052	ENSG00000122861	5328	16_75200974_C_A	16	75200974	C	A	PLAU	-0.0767513	0.0137249	2.24337e-08	33687	OID21124	Olink Explore
P00749	PLAU	9052	ENSG00000122861	5328	17_69280242_T_G	17	69280242	T	G	PLAU	0.137692	0.0223944	7.82114e-10	33687	OID21124	Olink Explore
P00749	PLAU	9052	ENSG00000122861	5328	17_7166093_G_A	17	7166093	G	A	PLAU	1.26916	0.0490995	2.50611e-147	33687	OID21124	Olink Explore	PLAU	1.0002	0.048361	5.03965e-95	35370	4158_54	SomaScan v4
P00749	PLAU	9052	ENSG00000122861	5328	17_7176997_C_T	17	7176997	C	T	PLAU	0.139924	0.00906159	8.62184e-54	33687	OID21124	Olink Explore	PLAU	0.0943	0.010167	1.76889e-20	35370	4158_54	SomaScan v4
P00749	PLAU	9052	ENSG00000122861	5328	18_27181964_A_G	18	27181964	A	G	PLAU	0.111071	0.0078798	4.03552e-45	33687	OID21124	Olink Explore	PLAU	0.0744	0.008634	6.85646e-18	35367	4158_54	SomaScan v4
P00749	PLAU	9052	ENSG00000122861	5328	19_43464931_T_C	19	43464931	T	C	PLAU	-0.0838851	0.00971648	5.96074e-18	33687	OID21124	Olink Explore
P00749	PLAU	9052	ENSG00000122861	5328	19_43607738_C_T	19	43607738	C	T	PLAU	-0.192102	0.0281903	9.46019e-12	33687	OID21124	Olink Explore
P00749	PLAU	9052	ENSG00000122861	5328	19_43649096_T_C	19	43649096	T	C	PLAU	0.587174	0.048022	2.22485e-34	33687	OID21124	Olink Explore
P00749	PLAU	9052	ENSG00000122861	5328	19_43670207_G_A	19	43670207	G	A	PLAU	0.819404	0.083477	9.61391e-23	33687	OID21124	Olink Explore
P00749	PLAU	9052	ENSG00000122861	5328	19_43671830_C_T	19	43671830	C	T	PLAU	-0.528267	0.0206168	8.41395e-145	33687	OID21124	Olink Explore	PLAU	-0.3555	0.024523	1.27292e-47	35368	4158_54	SomaScan v4
P00749	PLAU	9052	ENSG00000122861	5328	19_43685070_C_T	19	43685070	C	T	PLAU	0.117527	0.0207033	1.37319e-08	33687	OID21124	Olink Explore
P00749	PLAU	9052	ENSG00000122861	5328	19_44332913_G_A	19	44332913	G	A	PLAU	-0.715841	0.100851	1.26561e-12	33687	OID21124	Olink Explore
P00749	PLAU	9052	ENSG00000122861	5328	19_54255803_T_C	19	54255803	T	C	PLAU	-0.0403842	0.00737918	4.4317e-08	33687	OID21124	Olink Explore
P00749	PLAU	9052	ENSG00000122861	5328	2_159870033_T_G	2	159870033	T	G	PLAU	-0.0853694	0.00718287	1.41384e-32	33687	OID21124	Olink Explore
P00749	PLAU	9052	ENSG00000122861	5328	2_27508073_T_C	2	27508073	T	C	PLAU	0.0472371	0.00733158	1.1716e-10	33687	OID21124	Olink Explore
P00749	PLAU	9052	ENSG00000122861	5328	2_30912318_G_T	2	30912318	G	T	PLAU	-0.0499754	0.00836656	2.32589e-09	33687	OID21124	Olink Explore
P00749	PLAU	9052	ENSG00000122861	5328	2_62314617_T_C	2	62314617	T	C	PLAU	0.056127	0.00732778	1.86681e-14	33687	OID21124	Olink Explore
P00749	PLAU	9052	ENSG00000122861	5328	22_43928850_C_T	22	43928850	C	T	PLAU	0.0534108	0.00863514	6.19898e-10	33687	OID21124	Olink Explore
P00749	PLAU	9052	ENSG00000122861	5328	3_186929974_A_C	3	186929974	A	C	PLAU	-0.044368	0.00749431	3.21499e-09	33687	OID21124	Olink Explore
P00749	PLAU	9052	ENSG00000122861	5328	3_98712363_C_T	3	98712363	C	T	PLAU	-0.0453595	0.007771	5.31423e-09	33687	OID21124	Olink Explore
P00749	PLAU	9052	ENSG00000122861	5328	3_98971748_A_T	3	98971748	A	T	PLAU	-0.0656117	0.00733206	3.59998e-19	33687	OID21124	Olink Explore
P00749	PLAU	9052	ENSG00000122861	5328	4_99144766_T_C	4	99144766	T	C	PLAU	0.0508561	0.00744632	8.50942e-12	33687	OID21124	Olink Explore
P00749	PLAU	9052	ENSG00000122861	5328	6_10538161_A_G	6	10538161	A	G	PLAU	0.0421051	0.00725788	6.58067e-09	33687	OID21124	Olink Explore
P00749	PLAU	9052	ENSG00000122861	5328	8_9326086_A_G	8	9326086	A	G	PLAU	-0.0775458	0.0124058	4.08451e-10	33687	OID21124	Olink Explore
P00749	PLAU	9052	ENSG00000122861	5328	9_133256074_G_A	9	133256074	G	A	PLAU	0.17226	0.0149477	9.96782e-31	33687	OID21124	Olink Explore
P04406	GAPDH	4141	ENSG00000111640	2597	19_55027704_T_G	19	55027704	T	G	GAPDH	0.0601604	0.010279	4.83448e-09	32435	OID30600	Olink Explore
P04406	GAPDH	4141	ENSG00000111640	2597	3_56815721_T_C	3	56815721	T	C	GAPDH	0.0606622	0.00776314	5.53478e-15	32435	OID30600	Olink Explore
O75882-2	ATRN	885	ENSG00000088812	8455	1_154616756_C_T	1	154616756	C	T	ATRN	0.0474324	0.00677353	2.51246e-12	33995	OID30735	Olink Explore
O75882-2	ATRN	885	ENSG00000088812	8455	11_61798436_T_C	11	61798436	T	C	ATRN	0.0505465	0.0070412	7.03882e-13	33995	OID30735	Olink Explore
O75882-2	ATRN	885	ENSG00000088812	8455	14_24420989_A_G	14	24420989	A	G	ATRN	0.0467206	0.00805387	6.59189e-09	33995	OID30735	Olink Explore
O75882-2	ATRN	885	ENSG00000088812	8455	19_48726268_T_C	19	48726268	T	C	ATRN	0.0389095	0.00680517	1.08014e-08	33995	OID30735	Olink Explore
O75882-2	ATRN	885	ENSG00000088812	8455	2_27508073_T_C	2	27508073	T	C	ATRN	-0.0599302	0.00694469	6.1546e-18	33995	OID30735	Olink Explore
O75882-2	ATRN	885	ENSG00000088812	8455	3_122853234_A_G	3	122853234	A	G	ATRN	0.0388641	0.0068094	1.14704e-08	33995	OID30735	Olink Explore
O75882-2	ATRN	885	ENSG00000088812	8455	3_136124320_C_T	3	136124320	C	T	ATRN	-0.046785	0.00810334	7.76229e-09	33995	OID30735	Olink Explore
O75882-2	ATRN	885	ENSG00000088812	8455	4_99142374_T_C	4	99142374	T	C	ATRN	0.0418889	0.0073498	1.20285e-08	33995	OID30735	Olink Explore
O75882-2	ATRN	885	ENSG00000088812	8455	7_73628771_G_A	7	73628771	G	A	ATRN	-0.0646844	0.0100938	1.47096e-10	33995	OID30735	Olink Explore
O75882-2	ATRN	885	ENSG00000088812	8455	8_143982085_G_A	8	143982085	G	A	ATRN	0.0411539	0.00683427	1.726e-09	33995	OID30735	Olink Explore
P31997	CEACAM8	1820	ENSG00000124469	1088	1_36478700_C_A	1	36478700	C	A	CEACAM8	-0.0462822	0.0075772	1.00837e-09	33043	OID20102	Olink Explore
P31997	CEACAM8	1820	ENSG00000124469	1088	11_114110519_A_G	11	114110519	A	G	CEACAM8	0.0459836	0.00791175	6.17092e-09	33043	OID20102	Olink Explore
P31997	CEACAM8	1820	ENSG00000124469	1088	11_134272139_A_G	11	134272139	A	G	CEACAM8	-0.0466151	0.0081095	9.01986e-09	33043	OID20102	Olink Explore
P31997	CEACAM8	1820	ENSG00000124469	1088	11_134749261_G_A	11	134749261	G	A	CEACAM8	0.135127	0.0209282	1.07002e-10	33043	OID20102	Olink Explore
P31997	CEACAM8	1820	ENSG00000124469	1088	11_308290_T_C	11	308290	T	C	CEACAM8	0.0581997	0.00762731	2.33991e-14	33043	OID20102	Olink Explore
P31997	CEACAM8	1820	ENSG00000124469	1088	11_60064243_C_A	11	60064243	C	A	CEACAM8	-0.0504082	0.00817585	7.02603e-10	33043	OID20102	Olink Explore
P31997	CEACAM8	1820	ENSG00000124469	1088	11_73234296_C_T	11	73234296	C	T	CEACAM8	0.164721	0.0143469	1.6387e-30	33043	OID20102	Olink Explore	CEACAM8	0.1197	0.014591	2.33292e-16	35366	18873_8	SomaScan v4
P31997	CEACAM8	1820	ENSG00000124469	1088	12_111535554_A_G	12	111535554	A	G	CEACAM8	-0.0421425	0.00732112	8.59785e-09	33043	OID20102	Olink Explore
P31997	CEACAM8	1820	ENSG00000124469	1088	16_15566353_A_C	16	15566353	A	C	CEACAM8	-0.660957	0.116984	1.60461e-08	33043	OID20102	Olink Explore
P31997	CEACAM8	1820	ENSG00000124469	1088	17_39614228_A_T	17	39614228	A	T	CEACAM8	-0.0487036	0.00824301	3.45311e-09	33043	OID20102	Olink Explore
P31997	CEACAM8	1820	ENSG00000124469	1088	17_40028327_C_T	17	40028327	C	T	CEACAM8	-0.105956	0.00759808	3.3721e-44	33043	OID20102	Olink Explore
P31997	CEACAM8	1820	ENSG00000124469	1088	17_44296866_C_T	17	44296866	C	T	CEACAM8	-0.251482	0.0280765	3.33503e-19	33043	OID20102	Olink Explore
P31997	CEACAM8	1820	ENSG00000124469	1088	17_44339796_C_A	17	44339796	C	A	CEACAM8	-0.248237	0.0124424	1.47062e-88	33043	OID20102	Olink Explore
P31997	CEACAM8	1820	ENSG00000124469	1088	17_58272835_G_A	17	58272835	G	A	CEACAM8	0.454024	0.0621612	2.79383e-13	33043	OID20102	Olink Explore
P31997	CEACAM8	1820	ENSG00000124469	1088	17_58279141_A_G	17	58279141	A	G	CEACAM8	0.197998	0.0319833	5.99101e-10	33043	OID20102	Olink Explore	CEACAM8	0.5751	0.0312	7.21772e-76	35369	18873_8	SomaScan v4
P31997	CEACAM8	1820	ENSG00000124469	1088	19_12660406_A_G	19	12660406	A	G	CEACAM8	-0.044369	0.00759315	5.118e-09	33043	OID20102	Olink Explore
P31997	CEACAM8	1820	ENSG00000124469	1088	19_43648948_A_G	19	43648948	A	G	CEACAM8	0.106967	0.0101209	4.15623e-26	33043	OID20102	Olink Explore	CEACAM8	0.071	0.012642	1.95101e-08	35369	18873_8	SomaScan v4
P31997	CEACAM8	1820	ENSG00000124469	1088	19_4978235_A_G	19	4978235	A	G	CEACAM8	0.0473655	0.00753577	3.26972e-10	33043	OID20102	Olink Explore
P31997	CEACAM8	1820	ENSG00000124469	1088	2_105283245_A_C	2	105283245	A	C	CEACAM8	0.0585904	0.00904831	9.46237e-11	33043	OID20102	Olink Explore
P31997	CEACAM8	1820	ENSG00000124469	1088	2_43226582_G_A	2	43226582	G	A	CEACAM8	0.09951	0.014621	1.00392e-11	33043	OID20102	Olink Explore
P31997	CEACAM8	1820	ENSG00000124469	1088	3_146521151_A_G	3	146521151	A	G	CEACAM8	-0.0790366	0.0134291	3.96908e-09	33043	OID20102	Olink Explore
P31997	CEACAM8	1820	ENSG00000124469	1088	3_187742311_G_A	3	187742311	G	A	CEACAM8	0.0706061	0.0081944	6.91035e-18	33043	OID20102	Olink Explore
P31997	CEACAM8	1820	ENSG00000124469	1088	3_50334001_C_A	3	50334001	C	A	CEACAM8	0.0855782	0.00737001	3.59501e-31	33043	OID20102	Olink Explore
P31997	CEACAM8	1820	ENSG00000124469	1088	4_707538_C_T	4	707538	C	T	CEACAM8	0.0456894	0.00806472	1.46734e-08	33043	OID20102	Olink Explore
P31997	CEACAM8	1820	ENSG00000124469	1088	6_52588422_C_A	6	52588422	C	A	CEACAM8	0.0461808	0.00751275	7.8966e-10	33043	OID20102	Olink Explore
P31997	CEACAM8	1820	ENSG00000124469	1088	7_50369250_A_G	7	50369250	A	G	CEACAM8	0.0478581	0.0074991	1.74977e-10	33043	OID20102	Olink Explore
P31997	CEACAM8	1820	ENSG00000124469	1088	8_129593685_T_C	8	129593685	T	C	CEACAM8	-0.0426476	0.00748358	1.20642e-08	33043	OID20102	Olink Explore
P31997	CEACAM8	1820	ENSG00000124469	1088	8_60747604_A_G	8	60747604	A	G	CEACAM8	0.207439	0.00944576	6.79204e-107	33043	OID20102	Olink Explore
P31997	CEACAM8	1820	ENSG00000124469	1088	8_6968521_A_T	8	6968521	A	T	CEACAM8	-0.0647002	0.00803903	8.39847e-16	33043	OID20102	Olink Explore	CEACAM8	-0.0716	0.009699	1.55704e-13	35393	18873_8	SomaScan v4
P31997	CEACAM8	1820	ENSG00000124469	1088	9_134020857_G_A	9	134020857	G	A	CEACAM8	0.0461628	0.00836833	3.46083e-08	33043	OID20102	Olink Explore
P43489	TNFRSF4	11918	ENSG00000186827	7293	1_172746562_A_G	1	172746562	A	G	TNFRSF4	-0.0697539	0.0112438	5.51341e-10	33988	OID20653	Olink Explore
P43489	TNFRSF4	11918	ENSG00000186827	7293	1_173201479_C_T	1	173201479	C	T	TNFRSF4	0.0434785	0.00797241	4.93537e-08	33988	OID20653	Olink Explore
P43489	TNFRSF4	11918	ENSG00000186827	7293	1_179504138_T_C	1	179504138	T	C	TNFRSF4	0.104452	0.0185913	1.92828e-08	33988	OID20653	Olink Explore
P43489	TNFRSF4	11918	ENSG00000186827	7293	12_111494996_C_T	12	111494996	C	T	TNFRSF4	-0.124424	0.00726145	8.16206e-66	33988	OID20653	Olink Explore
P43489	TNFRSF4	11918	ENSG00000186827	7293	12_118080996_T_A	12	118080996	T	A	TNFRSF4	-0.148064	0.0211271	2.41324e-12	33988	OID20653	Olink Explore
P43489	TNFRSF4	11918	ENSG00000186827	7293	16_20341727_G_A	16	20341727	G	A	TNFRSF4	-0.0569813	0.00947774	1.83113e-09	33988	OID20653	Olink Explore
P43489	TNFRSF4	11918	ENSG00000186827	7293	16_57267123_C_T	16	57267123	C	T	TNFRSF4	0.0566751	0.00837484	1.3122e-11	33988	OID20653	Olink Explore
P43489	TNFRSF4	11918	ENSG00000186827	7293	17_7166093_G_A	17	7166093	G	A	TNFRSF4	0.325764	0.0500298	7.44561e-11	33988	OID20653	Olink Explore
P43489	TNFRSF4	11918	ENSG00000186827	7293	3_46912231_A_G	3	46912231	A	G	TNFRSF4	-0.0491337	0.00761561	1.10596e-10	33988	OID20653	Olink Explore
P43489	TNFRSF4	11918	ENSG00000186827	7293	6_107099312_A_C	6	107099312	A	C	TNFRSF4	0.0537603	0.00762461	1.77746e-12	33988	OID20653	Olink Explore
P43489	TNFRSF4	11918	ENSG00000186827	7293	9_133255935_G_T	9	133255935	G	T	TNFRSF4	0.084003	0.015085	2.56708e-08	33988	OID20653	Olink Explore
Q9Y3E2	BOLA1	24263	ENSG00000178096	51027	1_150906173_C_T	1	150906173	C	T	BOLA1	-0.140581	0.019935	1.76401e-12	32867	OID30837	Olink Explore	BOLA1	0.6172	0.019341	1e-199	35363	15370_5	SomaScan v4
Q9Y3E2	BOLA1	24263	ENSG00000178096	51027	10_63344740_A_G	10	63344740	A	G	BOLA1	0.0440921	0.00765068	8.25544e-09	32867	OID30837	Olink Explore
Q9Y3E2	BOLA1	24263	ENSG00000178096	51027	3_56815721_T_C	3	56815721	T	C	BOLA1	0.0604848	0.00761533	1.98153e-15	32867	OID30837	Olink Explore	BOLA1	0.0633	0.008029	3.182e-15	35356	15370_5	SomaScan v4
Q9Y3E2	BOLA1	24263	ENSG00000178096	51027	4_63404903_C_T	4	63404903	C	T	BOLA1	-0.0687452	0.0124274	3.17066e-08	32867	OID30837	Olink Explore
Q9Y3E2	BOLA1	24263	ENSG00000178096	51027	9_137206529_C_T	9	137206529	C	T	BOLA1	-0.362229	0.0103788	1e-199	32867	OID30837	Olink Explore	BOLA1	-0.381	0.010769	1e-199	35257	15370_5	SomaScan v4
P55008	AIF1	352	ENSG00000204472	199	12_54318524_G_A	12	54318524	G	A	AIF1	0.0442045	0.00765823	7.82654e-09	32907	OID21234	Olink Explore
P55008	AIF1	352	ENSG00000204472	199	14_77700409_T_C	14	77700409	T	C	AIF1	-0.720667	0.12868	2.13791e-08	32907	OID21234	Olink Explore
P55008	AIF1	352	ENSG00000204472	199	19_53824615_T_G	19	53824615	T	G	AIF1	0.0534855	0.00931011	9.19856e-09	32907	OID21234	Olink Explore
P55008	AIF1	352	ENSG00000204472	199	7_106732457_G_A	7	106732457	G	A	AIF1	-0.0442294	0.00761794	6.4e-09	32907	OID21234	Olink Explore
P55008	AIF1	352	ENSG00000204472	199	8_105569300_A_T	8	105569300	A	T	AIF1	-0.0505652	0.00840935	1.8215e-09	32907	OID21234	Olink Explore
P55008	AIF1	352	ENSG00000204472	199	9_132986603_T_C	9	132986603	T	C	AIF1	-0.0922732	0.0157621	4.79557e-09	32907	OID21234	Olink Explore
P05452	CLEC3B	11891	ENSG00000163815	7123	11_11630684_C_T	11	11630684	C	T	CLEC3B	0.050309	0.00767681	5.62471e-11	33196	OID30756	Olink Explore
P05452	CLEC3B	11891	ENSG00000163815	7123	12_111494996_C_T	12	111494996	C	T	CLEC3B	0.0490359	0.00731611	2.04927e-11	33196	OID30756	Olink Explore
P05452	CLEC3B	11891	ENSG00000163815	7123	17_69085137_A_G	17	69085137	A	G	CLEC3B	0.209321	0.0245541	1.52968e-17	33196	OID30756	Olink Explore
P05452	CLEC3B	11891	ENSG00000163815	7123	3_43695953_G_A	3	43695953	G	A	CLEC3B	0.116532	0.0202018	8.00258e-09	33196	OID30756	Olink Explore
P05452	CLEC3B	11891	ENSG00000163815	7123	4_102267552_C_T	4	102267552	C	T	CLEC3B	0.122096	0.0139915	2.62785e-18	33196	OID30756	Olink Explore
P05452	CLEC3B	11891	ENSG00000163815	7123	6_80800625_G_A	6	80800625	G	A	CLEC3B	-0.0417479	0.00733503	1.25869e-08	33196	OID30756	Olink Explore
P15289	ARSA	713	ENSG00000100299	410	1_26661155_A_G	1	26661155	A	G	ARSA	0.165407	0.0217799	3.09101e-14	33687	OID21138	Olink Explore
P15289	ARSA	713	ENSG00000100299	410	10_63389329_G_A	10	63389329	G	A	ARSA	-0.0430365	0.00651669	4.00129e-11	33687	OID21138	Olink Explore
P15289	ARSA	713	ENSG00000100299	410	12_101469042_G_A	12	101469042	G	A	ARSA	0.845726	0.110683	2.15526e-14	33687	OID21138	Olink Explore
P15289	ARSA	713	ENSG00000100299	410	12_101687198_T_G	12	101687198	T	G	ARSA	0.205028	0.0067878	2.01372e-200	33687	OID21138	Olink Explore
P15289	ARSA	713	ENSG00000100299	410	12_101697580_C_T	12	101697580	C	T	ARSA	0.856198	0.11465	8.14517e-14	33687	OID21138	Olink Explore
P15289	ARSA	713	ENSG00000100299	410	12_101947871_T_C	12	101947871	T	C	ARSA	0.0514544	0.00684	5.37032e-14	33687	OID21138	Olink Explore
P15289	ARSA	713	ENSG00000100299	410	12_102934465_A_C	12	102934465	A	C	ARSA	-0.143301	0.0240841	2.68139e-09	33687	OID21138	Olink Explore
P15289	ARSA	713	ENSG00000100299	410	12_111395984_G_A	12	111395984	G	A	ARSA	-0.0412644	0.00665024	5.47155e-10	33687	OID21138	Olink Explore
P15289	ARSA	713	ENSG00000100299	410	12_12319269_T_C	12	12319269	T	C	ARSA	-0.582295	0.104494	2.51108e-08	33687	OID21138	Olink Explore
P15289	ARSA	713	ENSG00000100299	410	13_41114931_A_G	13	41114931	A	G	ARSA	0.0762546	0.01233	6.23003e-10	33687	OID21138	Olink Explore
P15289	ARSA	713	ENSG00000100299	410	14_93186629_G_T	14	93186629	G	T	ARSA	0.633771	0.0638954	3.44588e-23	33687	OID21138	Olink Explore
P15289	ARSA	713	ENSG00000100299	410	14_94371805_G_T	14	94371805	G	T	ARSA	0.156326	0.0223347	2.57336e-12	33687	OID21138	Olink Explore
P15289	ARSA	713	ENSG00000100299	410	15_43735849_C_T	15	43735849	C	T	ARSA	0.124974	0.0214423	5.59603e-09	33687	OID21138	Olink Explore
P15289	ARSA	713	ENSG00000100299	410	17_66308933_A_G	17	66308933	A	G	ARSA	0.116307	0.0188754	7.19052e-10	33687	OID21138	Olink Explore
P15289	ARSA	713	ENSG00000100299	410	19_19268740_C_T	19	19268740	C	T	ARSA	0.183582	0.0123136	2.88735e-50	33687	OID21138	Olink Explore
P15289	ARSA	713	ENSG00000100299	410	19_44908684_T_C	19	44908684	T	C	ARSA	-0.0621437	0.0090132	5.39635e-12	33687	OID21138	Olink Explore
P15289	ARSA	713	ENSG00000100299	410	3_136213517_C_T	3	136213517	C	T	ARSA	0.0632144	0.0077561	3.63078e-16	33687	OID21138	Olink Explore
P15289	ARSA	713	ENSG00000100299	410	6_130053424_G_A	6	130053424	G	A	ARSA	0.0485874	0.00691802	2.16671e-12	33687	OID21138	Olink Explore
P15289	ARSA	713	ENSG00000100299	410	8_105569300_A_T	8	105569300	A	T	ARSA	-0.0419831	0.00716281	4.59367e-09	33687	OID21138	Olink Explore
P15289	ARSA	713	ENSG00000100299	410	8_60613841_A_C	8	60613841	A	C	ARSA	-0.0424358	0.00756268	2.00914e-08	33687	OID21138	Olink Explore
Q99717	SMAD5	6771	ENSG00000113658	4090	4_153646378_C_T	4	153646378	C	T	SMAD5	-0.508518	0.0894297	1.2987e-08	33533	OID21353	Olink Explore
Q99717	SMAD5	6771	ENSG00000113658	4090	4_153788702_G_A	4	153788702	G	A	SMAD5	-0.21389	0.00930658	6.93426e-117	33533	OID21353	Olink Explore
Q99717	SMAD5	6771	ENSG00000113658	4090	4_153965341_T_G	4	153965341	T	G	SMAD5	-0.114393	0.00778996	8.07607e-49	33533	OID21353	Olink Explore
Q99717	SMAD5	6771	ENSG00000113658	4090	4_154006000_G_A	4	154006000	G	A	SMAD5	-0.619065	0.0769767	8.82064e-16	33533	OID21353	Olink Explore
Q99717	SMAD5	6771	ENSG00000113658	4090	9_133274295_A_T	9	133274295	A	T	SMAD5	-0.191702	0.00951432	2.75677e-90	33533	OID21353	Olink Explore
Q96MK3	FAM20A	23015	ENSG00000108950	54757	1_93073826_G_A	1	93073826	G	A	FAM20A	0.0401329	0.00734726	4.70046e-08	33942	OID30348	Olink Explore
Q96MK3	FAM20A	23015	ENSG00000108950	54757	10_63389329_G_A	10	63389329	G	A	FAM20A	-0.0504834	0.00707711	9.79716e-13	33942	OID30348	Olink Explore
Q96MK3	FAM20A	23015	ENSG00000108950	54757	11_117140042_A_G	11	117140042	A	G	FAM20A	-0.138043	0.00895323	1.23424e-53	33942	OID30348	Olink Explore	FAM20A	-0.0846	0.009683	2.39718e-18	35378	6433_57	SomaScan v4
Q96MK3	FAM20A	23015	ENSG00000108950	54757	11_61853722_G_A	11	61853722	G	A	FAM20A	-0.0472133	0.00750665	3.18442e-10	33942	OID30348	Olink Explore
Q96MK3	FAM20A	23015	ENSG00000108950	54757	12_101831973_A_G	12	101831973	A	G	FAM20A	-0.119692	0.00784897	1.66112e-52	33942	OID30348	Olink Explore
Q96MK3	FAM20A	23015	ENSG00000108950	54757	14_94378610_C_T	14	94378610	C	T	FAM20A	0.167355	0.024641	1.10815e-11	33942	OID30348	Olink Explore
Q96MK3	FAM20A	23015	ENSG00000108950	54757	17_28367840_G_A	17	28367840	G	A	FAM20A	-0.0842117	0.0072384	2.76694e-31	33942	OID30348	Olink Explore
Q96MK3	FAM20A	23015	ENSG00000108950	54757	17_69551060_G_A	17	69551060	G	A	FAM20A	0.114632	0.0202452	1.49482e-08	33942	OID30348	Olink Explore
Q96MK3	FAM20A	23015	ENSG00000108950	54757	19_44908684_T_C	19	44908684	T	C	FAM20A	-0.0554104	0.00976355	1.38506e-08	33942	OID30348	Olink Explore
Q96MK3	FAM20A	23015	ENSG00000108950	54757	19_51810615_T_C	19	51810615	T	C	FAM20A	-0.0683467	0.00800029	1.30737e-17	33942	OID30348	Olink Explore	FAM20A	-0.0814	0.009106	3.91922e-19	35384	6433_57	SomaScan v4
Q96MK3	FAM20A	23015	ENSG00000108950	54757	2_27508073_T_C	2	27508073	T	C	FAM20A	-0.0964689	0.00723036	1.31522e-40	33942	OID30348	Olink Explore	FAM20A	-0.069	0.008666	1.69005e-15	35373	6433_57	SomaScan v4
Q96MK3	FAM20A	23015	ENSG00000108950	54757	5_142145740_A_G	5	142145740	A	G	FAM20A	0.0517703	0.00724706	9.09076e-13	33942	OID30348	Olink Explore
Q96MK3	FAM20A	23015	ENSG00000108950	54757	7_259877_G_A	7	259877	G	A	FAM20A	-0.179723	0.0190383	3.72477e-21	33942	OID30348	Olink Explore	FAM20A	-0.188	0.021735	5.17369e-18	35323	6433_57	SomaScan v4
Q96MK3	FAM20A	23015	ENSG00000108950	54757	7_73597712_G_A	7	73597712	G	A	FAM20A	-0.0985694	0.0105877	1.28115e-20	33942	OID30348	Olink Explore
Q96MK3	FAM20A	23015	ENSG00000108950	54757	8_125466208_T_C	8	125466208	T	C	FAM20A	-0.0547136	0.00706829	9.88553e-15	33942	OID30348	Olink Explore
Q9P0M4	IL17C	5983	ENSG00000124391	27189	3_102000455_A_T	3	102000455	A	T	IL17C	-0.0483355	0.00811011	2.52383e-09	33084	OID20477	Olink Explore
Q9P0M4	IL17C	5983	ENSG00000124391	27189	3_9909248_G_A	3	9909248	G	A	IL17C	0.18678	0.0325405	9.47218e-09	33084	OID20477	Olink Explore
Q9P0M4	IL17C	5983	ENSG00000124391	27189	3_9910943_G_A	3	9910943	G	A	IL17C	0.355788	0.040107	7.25103e-19	33084	OID20477	Olink Explore
Q9P0M4	IL17C	5983	ENSG00000124391	27189	5_151085080_A_C	5	151085080	A	C	IL17C	0.119087	0.017101	3.3136e-12	33084	OID20477	Olink Explore
Q9P0M4	IL17C	5983	ENSG00000124391	27189	6_137918297_C_T	6	137918297	C	T	IL17C	0.0480086	0.00846666	1.42538e-08	33084	OID20477	Olink Explore
Q9P0M4	IL17C	5983	ENSG00000124391	27189	6_41004290_G_A	6	41004290	G	A	IL17C	-0.0731277	0.0121948	2.01456e-09	33084	OID20477	Olink Explore
Q96PL1	SCGB3A2	18391	ENSG00000164265	117156	1_117574557_G_A	1	117574557	G	A	SCGB3A2	0.184219	0.0112621	3.85212e-60	33784	OID20723	Olink Explore
Q96PL1	SCGB3A2	18391	ENSG00000164265	117156	10_979726_C_T	10	979726	C	T	SCGB3A2	-0.0578411	0.00730547	2.42326e-15	33784	OID20723	Olink Explore
Q96PL1	SCGB3A2	18391	ENSG00000164265	117156	11_34777063_A_G	11	34777063	A	G	SCGB3A2	0.064095	0.0074392	6.94225e-18	33784	OID20723	Olink Explore
Q96PL1	SCGB3A2	18391	ENSG00000164265	117156	11_62419070_G_A	11	62419070	G	A	SCGB3A2	0.137676	0.007674	5.68198e-72	33784	OID20723	Olink Explore
Q96PL1	SCGB3A2	18391	ENSG00000164265	117156	12_51954475_A_G	12	51954475	A	G	SCGB3A2	-0.0931255	0.00769213	9.74541e-34	33784	OID20723	Olink Explore
Q96PL1	SCGB3A2	18391	ENSG00000164265	117156	14_36798570_G_A	14	36798570	G	A	SCGB3A2	-0.0735144	0.00929053	2.51594e-15	33784	OID20723	Olink Explore
Q96PL1	SCGB3A2	18391	ENSG00000164265	117156	15_50020271_T_G	15	50020271	T	G	SCGB3A2	0.0594262	0.00746421	1.69981e-15	33784	OID20723	Olink Explore
Q96PL1	SCGB3A2	18391	ENSG00000164265	117156	16_56954132_C_T	16	56954132	C	T	SCGB3A2	0.0672989	0.00776943	4.63554e-18	33784	OID20723	Olink Explore
Q96PL1	SCGB3A2	18391	ENSG00000164265	117156	16_72933464_C_T	16	72933464	C	T	SCGB3A2	-0.0579005	0.00827089	2.55035e-12	33784	OID20723	Olink Explore
Q96PL1	SCGB3A2	18391	ENSG00000164265	117156	17_37782012_T_C	17	37782012	T	C	SCGB3A2	-0.0830925	0.0141348	4.13809e-09	33784	OID20723	Olink Explore
Q96PL1	SCGB3A2	18391	ENSG00000164265	117156	17_39979773_G_T	17	39979773	G	T	SCGB3A2	0.0410157	0.00732166	2.11929e-08	33784	OID20723	Olink Explore
Q96PL1	SCGB3A2	18391	ENSG00000164265	117156	19_14062139_T_G	19	14062139	T	G	SCGB3A2	-0.0418515	0.00749709	2.37274e-08	33784	OID20723	Olink Explore
Q96PL1	SCGB3A2	18391	ENSG00000164265	117156	19_51784930_A_G	19	51784930	A	G	SCGB3A2	-0.0431293	0.00742205	6.21112e-09	33784	OID20723	Olink Explore
Q96PL1	SCGB3A2	18391	ENSG00000164265	117156	2_238951008_C_T	2	238951008	C	T	SCGB3A2	0.0509101	0.00919548	3.08717e-08	33784	OID20723	Olink Explore
Q96PL1	SCGB3A2	18391	ENSG00000164265	117156	2_48056780_G_A	2	48056780	G	A	SCGB3A2	0.0429834	0.00761769	1.67517e-08	33784	OID20723	Olink Explore
Q96PL1	SCGB3A2	18391	ENSG00000164265	117156	2_63074029_G_A	2	63074029	G	A	SCGB3A2	0.0670305	0.00734458	7.07457e-20	33784	OID20723	Olink Explore
Q96PL1	SCGB3A2	18391	ENSG00000164265	117156	2_85275296_G_A	2	85275296	G	A	SCGB3A2	-0.0527742	0.00811778	7.97627e-11	33784	OID20723	Olink Explore
Q96PL1	SCGB3A2	18391	ENSG00000164265	117156	2_9932621_G_A	2	9932621	G	A	SCGB3A2	0.0570693	0.00764209	8.15643e-14	33784	OID20723	Olink Explore
Q96PL1	SCGB3A2	18391	ENSG00000164265	117156	20_46898021_A_G	20	46898021	A	G	SCGB3A2	0.0463364	0.00750811	6.7641e-10	33784	OID20723	Olink Explore
Q96PL1	SCGB3A2	18391	ENSG00000164265	117156	21_34692183_G_A	21	34692183	G	A	SCGB3A2	-0.0668078	0.0090899	1.98701e-13	33784	OID20723	Olink Explore
Q96PL1	SCGB3A2	18391	ENSG00000164265	117156	21_38920776_T_C	21	38920776	T	C	SCGB3A2	-0.0480567	0.00758099	2.31105e-10	33784	OID20723	Olink Explore
Q96PL1	SCGB3A2	18391	ENSG00000164265	117156	22_19839117_G_A	22	19839117	G	A	SCGB3A2	-0.0710657	0.00853952	8.65167e-17	33784	OID20723	Olink Explore
Q96PL1	SCGB3A2	18391	ENSG00000164265	117156	3_189790513_A_G	3	189790513	A	G	SCGB3A2	-0.131576	0.00760725	5.03153e-67	33784	OID20723	Olink Explore
Q96PL1	SCGB3A2	18391	ENSG00000164265	117156	5_127026631_A_G	5	127026631	A	G	SCGB3A2	-0.0413584	0.0073795	2.08862e-08	33784	OID20723	Olink Explore
Q96PL1	SCGB3A2	18391	ENSG00000164265	117156	6_19843536_C_A	6	19843536	C	A	SCGB3A2	-0.0864169	0.0104433	1.28617e-16	33784	OID20723	Olink Explore
Q96PL1	SCGB3A2	18391	ENSG00000164265	117156	6_24827684_C_T	6	24827684	C	T	SCGB3A2	-0.0515895	0.00738719	2.87607e-12	33784	OID20723	Olink Explore
Q96PL1	SCGB3A2	18391	ENSG00000164265	117156	6_50819746_G_T	6	50819746	G	T	SCGB3A2	-0.0765271	0.0113659	1.6615e-11	33784	OID20723	Olink Explore
Q96PL1	SCGB3A2	18391	ENSG00000164265	117156	6_78884468_C_T	6	78884468	C	T	SCGB3A2	-0.210555	0.0386087	4.93696e-08	33784	OID20723	Olink Explore
Q96PL1	SCGB3A2	18391	ENSG00000164265	117156	7_98161679_G_A	7	98161679	G	A	SCGB3A2	-0.0634591	0.00734553	5.6637e-18	33784	OID20723	Olink Explore
Q96PL1	SCGB3A2	18391	ENSG00000164265	117156	8_71017920_T_C	8	71017920	T	C	SCGB3A2	-0.0875081	0.0126083	3.90661e-12	33784	OID20723	Olink Explore
Q96PL1	SCGB3A2	18391	ENSG00000164265	117156	8_71341548_C_T	8	71341548	C	T	SCGB3A2	-0.0452744	0.00820488	3.4291e-08	33784	OID20723	Olink Explore
P61764	STXBP1	11444	ENSG00000136854	6812	10_63344740_A_G	10	63344740	A	G	STXBP1	0.082699	0.00771984	8.88996e-27	33874	OID31054	Olink Explore
P61764	STXBP1	11444	ENSG00000136854	6812	12_54298277_A_G	12	54298277	A	G	STXBP1	0.0465921	0.00761827	9.60528e-10	33874	OID31054	Olink Explore
P61764	STXBP1	11444	ENSG00000136854	6812	12_6173262_C_T	12	6173262	C	T	STXBP1	-0.0422184	0.00767601	3.79682e-08	33874	OID31054	Olink Explore
P61764	STXBP1	11444	ENSG00000136854	6812	15_57242031_T_G	15	57242031	T	G	STXBP1	0.0559099	0.00961942	6.16609e-09	33874	OID31054	Olink Explore
P61764	STXBP1	11444	ENSG00000136854	6812	3_56815721_T_C	3	56815721	T	C	STXBP1	0.0581362	0.00767146	3.50268e-14	33874	OID31054	Olink Explore
P61764	STXBP1	11444	ENSG00000136854	6812	5_132450903_G_A	5	132450903	G	A	STXBP1	-0.0470701	0.00764046	7.24536e-10	33874	OID31054	Olink Explore
P02743	APCS	584	ENSG00000132703	325	1_207108804_C_A	1	207108804	C	A	APCS	0.155499	0.0157369	5.02458e-23	33693	OID30778	Olink Explore
P02743	APCS	584	ENSG00000132703	325	1_91076960_T_C	1	91076960	T	C	APCS	-0.0542331	0.00865918	3.7745e-10	33693	OID30778	Olink Explore
P02743	APCS	584	ENSG00000132703	325	2_113109711_T_C	2	113109711	T	C	APCS	0.0434006	0.00703501	6.8623e-10	33693	OID30778	Olink Explore
P02743	APCS	584	ENSG00000132703	325	2_27508073_T_C	2	27508073	T	C	APCS	-0.0953696	0.00715911	1.7374e-40	33693	OID30778	Olink Explore
P02743	APCS	584	ENSG00000132703	325	3_40358206_G_A	3	40358206	G	A	APCS	-0.129371	0.0234958	3.66741e-08	33693	OID30778	Olink Explore
P02743	APCS	584	ENSG00000132703	325	7_73463714_T_G	7	73463714	T	G	APCS	-0.0500248	0.00857228	5.35797e-09	33693	OID30778	Olink Explore
P20701	ITGAL	6148	ENSG00000005844	3683	1_25566034_T_C	1	25566034	T	C	ITGAL	0.0569306	0.0075721	5.54243e-14	32981	OID30537	Olink Explore
P20701	ITGAL	6148	ENSG00000005844	3683	12_111535554_A_G	12	111535554	A	G	ITGAL	-0.097264	0.00752972	3.59335e-38	32981	OID30537	Olink Explore
P20701	ITGAL	6148	ENSG00000005844	3683	14_105896811_A_T	14	105896811	A	T	ITGAL	-0.0712434	0.0114093	4.25687e-10	32981	OID30537	Olink Explore
P20701	ITGAL	6148	ENSG00000005844	3683	15_58478324_C_T	15	58478324	C	T	ITGAL	0.0892739	0.014238	3.60745e-10	32981	OID30537	Olink Explore
P20701	ITGAL	6148	ENSG00000005844	3683	17_67215926_C_T	17	67215926	C	T	ITGAL	-0.0571447	0.0102517	2.48691e-08	32981	OID30537	Olink Explore
P20701	ITGAL	6148	ENSG00000005844	3683	17_7203059_G_A	17	7203059	G	A	ITGAL	0.338548	0.0568825	2.65357e-09	32981	OID30537	Olink Explore
P20701	ITGAL	6148	ENSG00000005844	3683	21_44908184_T_C	21	44908184	T	C	ITGAL	0.0671338	0.00972511	5.08628e-12	32981	OID30537	Olink Explore
P20701	ITGAL	6148	ENSG00000005844	3683	9_137030185_T_C	9	137030185	T	C	ITGAL	-0.0425533	0.00779726	4.8297e-08	32981	OID30537	Olink Explore
O14791	APOL1	618	ENSG00000100342	8542	11_61803910_G_A	11	61803910	G	A	APOL1	0.0532524	0.00727677	2.51478e-13	33985	OID30708	Olink Explore
O14791	APOL1	618	ENSG00000100342	8542	16_70316665_A_C	16	70316665	A	C	APOL1	-0.446871	0.0639726	2.84184e-12	33985	OID30708	Olink Explore
O14791	APOL1	618	ENSG00000100342	8542	16_71044472_G_A	16	71044472	G	A	APOL1	0.207506	0.0340852	1.1443e-09	33985	OID30708	Olink Explore
O14791	APOL1	618	ENSG00000100342	8542	16_71051768_T_C	16	71051768	T	C	APOL1	-0.200035	0.0197783	4.79513e-24	33985	OID30708	Olink Explore
O14791	APOL1	618	ENSG00000100342	8542	16_71058781_A_T	16	71058781	A	T	APOL1	-0.589156	0.0411224	1.48662e-46	33985	OID30708	Olink Explore
O14791	APOL1	618	ENSG00000100342	8542	16_71157998_G_A	16	71157998	G	A	APOL1	0.467016	0.0405773	1.1844e-30	33985	OID30708	Olink Explore
O14791	APOL1	618	ENSG00000100342	8542	16_71165329_G_A	16	71165329	G	A	APOL1	0.351099	0.0271015	2.20293e-38	33985	OID30708	Olink Explore
O14791	APOL1	618	ENSG00000100342	8542	16_71200071_C_A	16	71200071	C	A	APOL1	0.47807	0.0753113	2.18243e-10	33985	OID30708	Olink Explore
O14791	APOL1	618	ENSG00000100342	8542	16_71265965_T_C	16	71265965	T	C	APOL1	0.17574	0.0234467	6.61455e-14	33985	OID30708	Olink Explore
O14791	APOL1	618	ENSG00000100342	8542	16_71440810_A_T	16	71440810	A	T	APOL1	0.366379	0.0205497	4.21891e-71	33985	OID30708	Olink Explore	APOL1	0.3075	0.01952	6.50279e-56	35365	11510_31	SomaScan v4
O14791	APOL1	618	ENSG00000100342	8542	16_71599680_A_G	16	71599680	A	G	APOL1	0.305345	0.0508483	1.9132e-09	33985	OID30708	Olink Explore	APOL1	0.2195	0.027548	1.61287e-15	35367	11510_31	SomaScan v4
O14791	APOL1	618	ENSG00000100342	8542	16_71626795_C_A	16	71626795	C	A	APOL1	0.400065	0.0635253	3.02037e-10	33985	OID30708	Olink Explore
O14791	APOL1	618	ENSG00000100342	8542	16_71656590_T_C	16	71656590	T	C	APOL1	0.315708	0.0561923	1.92784e-08	33985	OID30708	Olink Explore
O14791	APOL1	618	ENSG00000100342	8542	16_71721491_C_T	16	71721491	C	T	APOL1	-0.229737	0.0157286	2.56035e-48	33985	OID30708	Olink Explore
O14791	APOL1	618	ENSG00000100342	8542	16_71759224_C_T	16	71759224	C	T	APOL1	-0.556497	0.0916933	1.28615e-09	33985	OID30708	Olink Explore
O14791	APOL1	618	ENSG00000100342	8542	16_71835195_G_A	16	71835195	G	A	APOL1	-1.04	0.165626	3.40353e-10	33985	OID30708	Olink Explore
O14791	APOL1	618	ENSG00000100342	8542	16_71897124_C_T	16	71897124	C	T	APOL1	-0.255246	0.0371407	6.31248e-12	33985	OID30708	Olink Explore
O14791	APOL1	618	ENSG00000100342	8542	16_72090077_C_T	16	72090077	C	T	APOL1	0.450593	0.0509928	9.88553e-19	33985	OID30708	Olink Explore
O14791	APOL1	618	ENSG00000100342	8542	16_72112739_G_A	16	72112739	G	A	APOL1	-0.173062	0.0183974	5.10975e-21	33985	OID30708	Olink Explore
O14791	APOL1	618	ENSG00000100342	8542	16_72118449_G_A	16	72118449	G	A	APOL1	0.697379	0.0884327	3.12033e-15	33985	OID30708	Olink Explore
O14791	APOL1	618	ENSG00000100342	8542	16_72125146_G_A	16	72125146	G	A	APOL1	-0.170475	0.0293132	6.04046e-09	33985	OID30708	Olink Explore
O14791	APOL1	618	ENSG00000100342	8542	16_72131231_G_A	16	72131231	G	A	APOL1	-0.418688	0.0682876	8.71927e-10	33985	OID30708	Olink Explore
O14791	APOL1	618	ENSG00000100342	8542	16_72146163_A_G	16	72146163	A	G	APOL1	0.411257	0.0405988	4.07474e-24	33985	OID30708	Olink Explore
O14791	APOL1	618	ENSG00000100342	8542	16_72199703_C_A	16	72199703	C	A	APOL1	-0.430589	0.0533586	7.04531e-16	33985	OID30708	Olink Explore
O14791	APOL1	618	ENSG00000100342	8542	16_72224844_C_T	16	72224844	C	T	APOL1	-0.307139	0.0101631	1.25314e-200	33985	OID30708	Olink Explore
O14791	APOL1	618	ENSG00000100342	8542	16_72244117_A_G	16	72244117	A	G	APOL1	0.33464	0.0330263	3.96187e-24	33985	OID30708	Olink Explore
O14791	APOL1	618	ENSG00000100342	8542	16_72328615_T_C	16	72328615	T	C	APOL1	0.258018	0.0424672	1.23435e-09	33985	OID30708	Olink Explore	APOL1	0.2452	0.029471	8.79225e-17	35363	11510_31	SomaScan v4
O14791	APOL1	618	ENSG00000100342	8542	16_72377489_C_T	16	72377489	C	T	APOL1	0.433153	0.0719706	1.76068e-09	33985	OID30708	Olink Explore
O14791	APOL1	618	ENSG00000100342	8542	16_72501693_T_G	16	72501693	T	G	APOL1	0.421087	0.043357	2.67855e-22	33985	OID30708	Olink Explore
O14791	APOL1	618	ENSG00000100342	8542	16_72527276_T_C	16	72527276	T	C	APOL1	0.307015	0.0554752	3.12522e-08	33985	OID30708	Olink Explore
O14791	APOL1	618	ENSG00000100342	8542	16_72639083_G_A	16	72639083	G	A	APOL1	0.401953	0.0567306	1.38739e-12	33985	OID30708	Olink Explore
O14791	APOL1	618	ENSG00000100342	8542	16_72756438_C_A	16	72756438	C	A	APOL1	0.213468	0.0195733	1.0782e-27	33985	OID30708	Olink Explore
O14791	APOL1	618	ENSG00000100342	8542	2_233725006_G_A	2	233725006	G	A	APOL1	-0.0465878	0.00747746	4.65168e-10	33985	OID30708	Olink Explore
O14791	APOL1	618	ENSG00000100342	8542	20_3721220_C_T	20	3721220	C	T	APOL1	0.0380694	0.00674487	1.65943e-08	33985	OID30708	Olink Explore
O14791	APOL1	618	ENSG00000100342	8542	20_44413724_C_T	20	44413724	C	T	APOL1	0.129945	0.0190208	8.3888e-12	33985	OID30708	Olink Explore
O14791	APOL1	618	ENSG00000100342	8542	3_186736391_A_C	3	186736391	A	C	APOL1	0.0633356	0.00699629	1.39412e-19	33985	OID30708	Olink Explore
O14791	APOL1	618	ENSG00000100342	8542	4_186236079_G_A	4	186236079	G	A	APOL1	0.200862	0.00682389	1.94984e-190	33985	OID30708	Olink Explore
O14791	APOL1	618	ENSG00000100342	8542	4_9369747_T_A	4	9369747	T	A	APOL1	0.200984	0.0364173	3.41107e-08	33985	OID30708	Olink Explore
O14791	APOL1	618	ENSG00000100342	8542	5_132461230_G_A	5	132461230	G	A	APOL1	-0.0447227	0.00711008	3.17373e-10	33985	OID30708	Olink Explore	APOL1	-0.0549	0.008143	1.55919e-11	35342	11510_31	SomaScan v4
O14791	APOL1	618	ENSG00000100342	8542	5_177409531_A_G	5	177409531	A	G	APOL1	0.202426	0.00778387	4.25598e-149	33985	OID30708	Olink Explore
O14791	APOL1	618	ENSG00000100342	8542	9_114325784_T_A	9	114325784	T	A	APOL1	-0.0982746	0.0138828	1.45345e-12	33985	OID30708	Olink Explore
P40199	CEACAM6	1818	ENSG00000086548	4680	1_36480052_G_A	1	36480052	G	A	CEACAM6	-0.0413514	0.00757054	4.70392e-08	33924	OID30362	Olink Explore
P40199	CEACAM6	1818	ENSG00000086548	4680	11_126309680_G_A	11	126309680	G	A	CEACAM6	-0.133177	0.0086845	4.46478e-53	33924	OID30362	Olink Explore
P40199	CEACAM6	1818	ENSG00000086548	4680	11_126414544_G_A	11	126414544	G	A	CEACAM6	0.441356	0.0634329	3.45541e-12	33924	OID30362	Olink Explore
P40199	CEACAM6	1818	ENSG00000086548	4680	11_60951320_C_T	11	60951320	C	T	CEACAM6	0.0888684	0.0135619	5.64677e-11	33924	OID30362	Olink Explore
P40199	CEACAM6	1818	ENSG00000086548	4680	14_24537399_G_A	14	24537399	G	A	CEACAM6	0.104613	0.0181717	8.56722e-09	33924	OID30362	Olink Explore
P40199	CEACAM6	1818	ENSG00000086548	4680	14_53394753_A_G	14	53394753	A	G	CEACAM6	0.101479	0.0178083	1.20921e-08	33924	OID30362	Olink Explore
P40199	CEACAM6	1818	ENSG00000086548	4680	17_39997220_C_T	17	39997220	C	T	CEACAM6	-0.0762368	0.00765487	2.29774e-23	33924	OID30362	Olink Explore
P40199	CEACAM6	1818	ENSG00000086548	4680	17_46548500_A_C	17	46548500	A	C	CEACAM6	-0.0676028	0.00944474	8.20352e-13	33924	OID30362	Olink Explore
P40199	CEACAM6	1818	ENSG00000086548	4680	17_58279141_A_G	17	58279141	A	G	CEACAM6	0.515576	0.0321495	7.06806e-58	33924	OID30362	Olink Explore
P40199	CEACAM6	1818	ENSG00000086548	4680	17_58279553_T_C	17	58279553	T	C	CEACAM6	0.66823	0.109232	9.50386e-10	33924	OID30362	Olink Explore
P40199	CEACAM6	1818	ENSG00000086548	4680	17_7166093_G_A	17	7166093	G	A	CEACAM6	0.684072	0.0509482	4.21114e-41	33924	OID30362	Olink Explore
P40199	CEACAM6	1818	ENSG00000086548	4680	17_7176997_C_T	17	7176997	C	T	CEACAM6	0.0798947	0.0093576	1.36616e-17	33924	OID30362	Olink Explore
P40199	CEACAM6	1818	ENSG00000086548	4680	19_17750234_A_G	19	17750234	A	G	CEACAM6	0.0411404	0.00741959	2.94239e-08	33924	OID30362	Olink Explore
P40199	CEACAM6	1818	ENSG00000086548	4680	19_35160628_A_G	19	35160628	A	G	CEACAM6	0.0593682	0.00918244	1.01028e-10	33924	OID30362	Olink Explore
P40199	CEACAM6	1818	ENSG00000086548	4680	19_48703160_A_G	19	48703160	A	G	CEACAM6	0.107384	0.00744603	3.78443e-47	33924	OID30362	Olink Explore
P40199	CEACAM6	1818	ENSG00000086548	4680	19_836059_C_T	19	836059	C	T	CEACAM6	0.0530649	0.00880536	1.67614e-09	33924	OID30362	Olink Explore
P40199	CEACAM6	1818	ENSG00000086548	4680	2_144654704_G_A	2	144654704	G	A	CEACAM6	0.0445477	0.00812226	4.14286e-08	33924	OID30362	Olink Explore
P40199	CEACAM6	1818	ENSG00000086548	4680	2_212959321_A_G	2	212959321	A	G	CEACAM6	-0.0700445	0.00835616	5.18681e-17	33924	OID30362	Olink Explore
P40199	CEACAM6	1818	ENSG00000086548	4680	2_27529596_G_A	2	27529596	G	A	CEACAM6	0.0546472	0.00773537	1.61102e-12	33924	OID30362	Olink Explore
P40199	CEACAM6	1818	ENSG00000086548	4680	2_43132926_A_T	2	43132926	A	T	CEACAM6	0.0545719	0.00859191	2.13167e-10	33924	OID30362	Olink Explore
P40199	CEACAM6	1818	ENSG00000086548	4680	2_43237679_G_A	2	43237679	G	A	CEACAM6	0.114683	0.0142335	7.8001e-16	33924	OID30362	Olink Explore
P40199	CEACAM6	1818	ENSG00000086548	4680	20_62609116_C_T	20	62609116	C	T	CEACAM6	0.0515968	0.0075392	7.71259e-12	33924	OID30362	Olink Explore
P40199	CEACAM6	1818	ENSG00000086548	4680	21_38480628_A_T	21	38480628	A	T	CEACAM6	0.512309	0.0405206	1.22039e-36	33924	OID30362	Olink Explore
P40199	CEACAM6	1818	ENSG00000086548	4680	3_187027414_C_T	3	187027414	C	T	CEACAM6	0.0909502	0.0146729	5.70046e-10	33924	OID30362	Olink Explore
P40199	CEACAM6	1818	ENSG00000086548	4680	3_25496178_G_A	3	25496178	G	A	CEACAM6	0.052822	0.00953565	3.03473e-08	33924	OID30362	Olink Explore
P40199	CEACAM6	1818	ENSG00000086548	4680	3_47046347_T_A	3	47046347	T	A	CEACAM6	-0.0413294	0.0075412	4.2418e-08	33924	OID30362	Olink Explore
P40199	CEACAM6	1818	ENSG00000086548	4680	4_54542708_A_T	4	54542708	A	T	CEACAM6	0.0491416	0.00861258	1.15803e-08	33924	OID30362	Olink Explore
P40199	CEACAM6	1818	ENSG00000086548	4680	4_713346_T_C	4	713346	T	C	CEACAM6	0.0567177	0.00834131	1.04906e-11	33924	OID30362	Olink Explore
P40199	CEACAM6	1818	ENSG00000086548	4680	6_107102320_A_T	6	107102320	A	T	CEACAM6	0.0468958	0.00785296	2.34747e-09	33924	OID30362	Olink Explore
P40199	CEACAM6	1818	ENSG00000086548	4680	6_147367629_T_C	6	147367629	T	C	CEACAM6	0.0504288	0.00756264	2.5906e-11	33924	OID30362	Olink Explore
P40199	CEACAM6	1818	ENSG00000086548	4680	6_43386784_G_A	6	43386784	G	A	CEACAM6	-0.0497598	0.00906508	4.03831e-08	33924	OID30362	Olink Explore
P40199	CEACAM6	1818	ENSG00000086548	4680	6_7090407_G_T	6	7090407	G	T	CEACAM6	-0.0663656	0.0115283	8.57433e-09	33924	OID30362	Olink Explore
P40199	CEACAM6	1818	ENSG00000086548	4680	6_7163640_C_T	6	7163640	C	T	CEACAM6	0.07494	0.010633	1.81677e-12	33924	OID30362	Olink Explore
P40199	CEACAM6	1818	ENSG00000086548	4680	6_7562999_T_G	6	7562999	T	G	CEACAM6	0.0408889	0.00745835	4.19827e-08	33924	OID30362	Olink Explore
P40199	CEACAM6	1818	ENSG00000086548	4680	8_60747604_A_G	8	60747604	A	G	CEACAM6	0.147899	0.00946986	5.50301e-55	33924	OID30362	Olink Explore
P40199	CEACAM6	1818	ENSG00000086548	4680	8_6964095_T_C	8	6964095	T	C	CEACAM6	-0.0466915	0.00744582	3.59112e-10	33924	OID30362	Olink Explore
P40199	CEACAM6	1818	ENSG00000086548	4680	8_9326086_A_G	8	9326086	A	G	CEACAM6	-0.0707649	0.012808	3.29375e-08	33924	OID30362	Olink Explore
P40199	CEACAM6	1818	ENSG00000086548	4680	9_106744749_A_G	9	106744749	A	G	CEACAM6	-0.0612044	0.00748009	2.7842e-16	33924	OID30362	Olink Explore
P40199	CEACAM6	1818	ENSG00000086548	4680	9_133274295_A_T	9	133274295	A	T	CEACAM6	-0.0665679	0.00956624	3.43637e-12	33924	OID30362	Olink Explore
Q12805	EFEMP1	3218	ENSG00000115380	2202	1_179602727_T_C	1	179602727	T	C	EFEMP1	0.100599	0.0172057	5.01049e-09	33742	OID20414	Olink Explore
Q12805	EFEMP1	3218	ENSG00000115380	2202	1_24965206_C_T	1	24965206	C	T	EFEMP1	-0.243535	0.0290925	5.71084e-17	33742	OID20414	Olink Explore
Q12805	EFEMP1	3218	ENSG00000115380	2202	16_20350628_C_T	16	20350628	C	T	EFEMP1	-0.0524945	0.00916345	1.01212e-08	33742	OID20414	Olink Explore
Q12805	EFEMP1	3218	ENSG00000115380	2202	17_69085137_A_G	17	69085137	A	G	EFEMP1	0.130773	0.0227974	9.67654e-09	33742	OID20414	Olink Explore
Q12805	EFEMP1	3218	ENSG00000115380	2202	19_35065840_T_C	19	35065840	T	C	EFEMP1	-0.0831818	0.0136171	1.0048e-09	33742	OID20414	Olink Explore
Q12805	EFEMP1	3218	ENSG00000115380	2202	2_27508073_T_C	2	27508073	T	C	EFEMP1	0.0533779	0.00704672	3.59501e-14	33742	OID20414	Olink Explore
Q12805	EFEMP1	3218	ENSG00000115380	2202	3_171296946_T_G	3	171296946	T	G	EFEMP1	0.0377807	0.00683357	3.22612e-08	33742	OID20414	Olink Explore
Q12805	EFEMP1	3218	ENSG00000115380	2202	3_186618238_T_G	3	186618238	T	G	EFEMP1	0.0503669	0.0068188	1.50765e-13	33742	OID20414	Olink Explore	EFEMP1	0.0513	0.008218	4.314e-10	35367	8480_29	SomaScan v4
Q12805	EFEMP1	3218	ENSG00000115380	2202	7_73608416_G_A	7	73608416	G	A	EFEMP1	0.0615638	0.0102165	1.68132e-09	33742	OID20414	Olink Explore
Q9NVZ3	NECAP2	25528	ENSG00000157191	55707	1_247876149_C_T	1	247876149	C	T	NECAP2	-0.048008	0.00817965	4.37905e-09	32862	OID30089	Olink Explore
Q9NVZ3	NECAP2	25528	ENSG00000157191	55707	10_63373396_A_C	10	63373396	A	C	NECAP2	0.0621451	0.00831786	7.94145e-14	32862	OID30089	Olink Explore
Q9NVZ3	NECAP2	25528	ENSG00000157191	55707	3_56815721_T_C	3	56815721	T	C	NECAP2	0.0467579	0.00782566	2.30155e-09	32862	OID30089	Olink Explore
Q8IV16	GPIHBP1	24945	ENSG00000277494	338328	10_119281617_C_T	10	119281617	C	T	GPIHBP1	0.357118	0.0599911	2.63506e-09	33796	OID31469	Olink Explore
Q8IV16	GPIHBP1	24945	ENSG00000277494	338328	8_10785654_C_T	8	10785654	C	T	GPIHBP1	-0.0719282	0.00942869	2.37192e-14	33796	OID31469	Olink Explore
Q8IV16	GPIHBP1	24945	ENSG00000277494	338328	9_133256074_G_A	9	133256074	G	A	GPIHBP1	0.149006	0.0155582	9.95864e-22	33796	OID31469	Olink Explore
Q14767	LTBP2	6715	ENSG00000119681	4053	1_109928142_G_A	1	109928142	G	A	LTBP2	-0.0635312	0.00880275	5.3064e-13	34090	OID20254	Olink Explore
Q14767	LTBP2	6715	ENSG00000119681	4053	1_161572445_A_G	1	161572445	A	G	LTBP2	0.0884405	0.010664	1.10078e-16	34090	OID20254	Olink Explore
Q14767	LTBP2	6715	ENSG00000119681	4053	1_16988930_G_A	1	16988930	G	A	LTBP2	0.0702164	0.00632596	1.25835e-28	34090	OID20254	Olink Explore
Q14767	LTBP2	6715	ENSG00000119681	4053	10_63174788_C_T	10	63174788	C	T	LTBP2	0.0409804	0.00625979	5.88573e-11	34090	OID20254	Olink Explore
Q14767	LTBP2	6715	ENSG00000119681	4053	11_47385041_C_T	11	47385041	C	T	LTBP2	0.0371734	0.00628982	3.41909e-09	34090	OID20254	Olink Explore
Q14767	LTBP2	6715	ENSG00000119681	4053	12_102934465_A_C	12	102934465	A	C	LTBP2	0.127953	0.0229471	2.46144e-08	34090	OID20254	Olink Explore
Q14767	LTBP2	6715	ENSG00000119681	4053	12_103606692_T_C	12	103606692	T	C	LTBP2	0.0735152	0.00670002	5.1892e-28	34090	OID20254	Olink Explore
Q14767	LTBP2	6715	ENSG00000119681	4053	12_103753429_A_G	12	103753429	A	G	LTBP2	0.0852973	0.00649008	1.8737e-39	34090	OID20254	Olink Explore
Q14767	LTBP2	6715	ENSG00000119681	4053	12_57115272_T_C	12	57115272	T	C	LTBP2	0.0369635	0.00634027	5.54409e-09	34090	OID20254	Olink Explore
Q14767	LTBP2	6715	ENSG00000119681	4053	12_70719307_T_C	12	70719307	T	C	LTBP2	-0.0382553	0.0063288	1.49744e-09	34090	OID20254	Olink Explore
Q14767	LTBP2	6715	ENSG00000119681	4053	15_43735687_T_C	15	43735687	T	C	LTBP2	-0.121506	0.0202958	2.14057e-09	34090	OID20254	Olink Explore
Q14767	LTBP2	6715	ENSG00000119681	4053	15_48623687_T_C	15	48623687	T	C	LTBP2	-0.0809549	0.010338	4.84842e-15	34090	OID20254	Olink Explore
Q14767	LTBP2	6715	ENSG00000119681	4053	16_79520098_T_C	16	79520098	T	C	LTBP2	0.0536858	0.00952577	1.74197e-08	34090	OID20254	Olink Explore
Q14767	LTBP2	6715	ENSG00000119681	4053	17_61167913_T_C	17	61167913	T	C	LTBP2	0.0429175	0.00782232	4.09864e-08	34090	OID20254	Olink Explore
Q14767	LTBP2	6715	ENSG00000119681	4053	17_62559897_C_A	17	62559897	C	A	LTBP2	0.0557357	0.00814738	7.86683e-12	34090	OID20254	Olink Explore
Q14767	LTBP2	6715	ENSG00000119681	4053	17_69085137_A_G	17	69085137	A	G	LTBP2	0.122247	0.0209758	5.61009e-09	34090	OID20254	Olink Explore
Q14767	LTBP2	6715	ENSG00000119681	4053	17_7166093_G_A	17	7166093	G	A	LTBP2	0.591491	0.0431728	1.00786e-42	34090	OID20254	Olink Explore
Q14767	LTBP2	6715	ENSG00000119681	4053	17_7176997_C_T	17	7176997	C	T	LTBP2	0.0706424	0.00791894	4.63447e-19	34090	OID20254	Olink Explore
Q14767	LTBP2	6715	ENSG00000119681	4053	19_37091929_C_A	19	37091929	C	A	LTBP2	-0.0375657	0.00684169	4.00322e-08	34090	OID20254	Olink Explore
Q14767	LTBP2	6715	ENSG00000119681	4053	3_52508903_T_C	3	52508903	T	C	LTBP2	-0.0362271	0.00628233	8.09357e-09	34090	OID20254	Olink Explore
Q14767	LTBP2	6715	ENSG00000119681	4053	5_39481098_C_T	5	39481098	C	T	LTBP2	0.0571192	0.0101547	1.85605e-08	34090	OID20254	Olink Explore
Q14767	LTBP2	6715	ENSG00000119681	4053	5_72974604_T_C	5	72974604	T	C	LTBP2	-0.0444349	0.00692769	1.41664e-10	34090	OID20254	Olink Explore
Q14767	LTBP2	6715	ENSG00000119681	4053	6_138908606_C_T	6	138908606	C	T	LTBP2	-0.048811	0.00876206	2.53682e-08	34090	OID20254	Olink Explore
Q14767	LTBP2	6715	ENSG00000119681	4053	7_17808215_C_A	7	17808215	C	A	LTBP2	-0.0516656	0.00625873	1.5195e-16	34090	OID20254	Olink Explore
O14960	LECT2	6550	ENSG00000145826	3950	1_19978433_G_A	1	19978433	G	A	LECT2	0.050248	0.00595236	3.12824e-17	33942	OID30320	Olink Explore
O14960	LECT2	6550	ENSG00000145826	3950	10_73918082_C_A	10	73918082	C	A	LECT2	-0.0290366	0.00504736	8.77647e-09	33942	OID30320	Olink Explore
O14960	LECT2	6550	ENSG00000145826	3950	11_116789970_G_A	11	116789970	G	A	LECT2	-0.0582689	0.0099445	4.64526e-09	33942	OID30320	Olink Explore
O14960	LECT2	6550	ENSG00000145826	3950	14_94378610_C_T	14	94378610	C	T	LECT2	0.120874	0.0174254	4.01513e-12	33942	OID30320	Olink Explore
O14960	LECT2	6550	ENSG00000145826	3950	19_51081659_G_A	19	51081659	G	A	LECT2	-0.0468246	0.00544889	8.44306e-18	33942	OID30320	Olink Explore
O14960	LECT2	6550	ENSG00000145826	3950	2_167077224_T_G	2	167077224	T	G	LECT2	0.140591	0.0251246	2.1968e-08	33942	OID30320	Olink Explore
O14960	LECT2	6550	ENSG00000145826	3950	2_27508073_T_C	2	27508073	T	C	LECT2	-0.0326447	0.00510437	1.60077e-10	33942	OID30320	Olink Explore
O14960	LECT2	6550	ENSG00000145826	3950	4_148060255_G_A	4	148060255	G	A	LECT2	-0.0392899	0.00571932	6.43428e-12	33942	OID30320	Olink Explore
O14960	LECT2	6550	ENSG00000145826	3950	4_186218785_A_G	4	186218785	A	G	LECT2	0.0370158	0.00500612	1.42364e-13	33942	OID30320	Olink Explore
O14960	LECT2	6550	ENSG00000145826	3950	5_136939605_G_A	5	136939605	G	A	LECT2	0.169809	0.012941	2.47116e-39	33942	OID30320	Olink Explore
O14960	LECT2	6550	ENSG00000145826	3950	5_137022500_A_G	5	137022500	A	G	LECT2	-0.371368	0.0347119	1.03348e-26	33942	OID30320	Olink Explore
O14960	LECT2	6550	ENSG00000145826	3950	5_137044246_G_A	5	137044246	G	A	LECT2	-0.371462	0.0400387	1.7338e-20	33942	OID30320	Olink Explore
O14960	LECT2	6550	ENSG00000145826	3950	5_137105142_C_A	5	137105142	C	A	LECT2	0.531688	0.0940282	1.56246e-08	33942	OID30320	Olink Explore
O14960	LECT2	6550	ENSG00000145826	3950	5_137243638_C_T	5	137243638	C	T	LECT2	0.321275	0.0543193	3.32759e-09	33942	OID30320	Olink Explore
O14960	LECT2	6550	ENSG00000145826	3950	5_137318061_C_T	5	137318061	C	T	LECT2	0.113885	0.0200766	1.40728e-08	33942	OID30320	Olink Explore
O14960	LECT2	6550	ENSG00000145826	3950	5_137442203_G_A	5	137442203	G	A	LECT2	0.195391	0.0351055	2.60934e-08	33942	OID30320	Olink Explore
O14960	LECT2	6550	ENSG00000145826	3950	5_137448287_C_T	5	137448287	C	T	LECT2	-0.120297	0.0196851	9.8976e-10	33942	OID30320	Olink Explore
O14960	LECT2	6550	ENSG00000145826	3950	6_160722344_A_G	6	160722344	A	G	LECT2	0.0856522	0.00548471	5.61694e-55	33942	OID30320	Olink Explore
O14960	LECT2	6550	ENSG00000145826	3950	6_160954552_C_T	6	160954552	C	T	LECT2	-0.229738	0.0333448	5.58856e-12	33942	OID30320	Olink Explore
O14960	LECT2	6550	ENSG00000145826	3950	6_396321_C_T	6	396321	C	T	LECT2	0.0340432	0.00620871	4.17869e-08	33942	OID30320	Olink Explore
O14960	LECT2	6550	ENSG00000145826	3950	8_125494452_G_A	8	125494452	G	A	LECT2	-0.0341731	0.00516341	3.63329e-11	33942	OID30320	Olink Explore
O14960	LECT2	6550	ENSG00000145826	3950	9_133274295_A_T	9	133274295	A	T	LECT2	-0.0543705	0.00645976	3.86901e-17	33942	OID30320	Olink Explore
P04085	PDGFA	8799	ENSG00000197461	5154	1_156901526_G_A	1	156901526	G	A	PDGFA	0.0873734	0.0118315	1.52686e-13	34090	OID20313	Olink Explore
P04085	PDGFA	8799	ENSG00000197461	5154	1_247876149_C_T	1	247876149	C	T	PDGFA	-0.0718748	0.00789279	8.51726e-20	34090	OID20313	Olink Explore	PDGFA	-0.0727	0.00875	9.67164e-17	35156	4499_21	SomaScan v4
P04085	PDGFA	8799	ENSG00000197461	5154	10_102576669_A_C	10	102576669	A	C	PDGFA	0.0818317	0.00858257	1.50383e-21	34090	OID20313	Olink Explore
P04085	PDGFA	8799	ENSG00000197461	5154	10_3096995_A_G	10	3096995	A	G	PDGFA	-0.0484312	0.00809206	2.16352e-09	34090	OID20313	Olink Explore
P04085	PDGFA	8799	ENSG00000197461	5154	10_49082603_A_T	10	49082603	A	T	PDGFA	-0.0487076	0.00816247	2.41268e-09	34090	OID20313	Olink Explore
P04085	PDGFA	8799	ENSG00000197461	5154	10_63288546_C_A	10	63288546	C	A	PDGFA	0.118345	0.0075593	3.04649e-55	34090	OID20313	Olink Explore
P04085	PDGFA	8799	ENSG00000197461	5154	12_6185368_G_A	12	6185368	G	A	PDGFA	-0.0504988	0.00743998	1.14104e-11	34090	OID20313	Olink Explore
P04085	PDGFA	8799	ENSG00000197461	5154	14_70187041_G_A	14	70187041	G	A	PDGFA	0.118331	0.0185279	1.69566e-10	34090	OID20313	Olink Explore
P04085	PDGFA	8799	ENSG00000197461	5154	15_64868193_T_A	15	64868193	T	A	PDGFA	0.0794596	0.00985097	7.2527e-16	34090	OID20313	Olink Explore
P04085	PDGFA	8799	ENSG00000197461	5154	16_28495107_C_T	16	28495107	C	T	PDGFA	0.0666373	0.0110186	1.46937e-09	34090	OID20313	Olink Explore
P04085	PDGFA	8799	ENSG00000197461	5154	16_81837364_C_T	16	81837364	C	T	PDGFA	0.112791	0.0107206	6.91672e-26	34090	OID20313	Olink Explore
P04085	PDGFA	8799	ENSG00000197461	5154	17_5299973_C_A	17	5299973	C	A	PDGFA	0.0408979	0.00743883	3.84362e-08	34090	OID20313	Olink Explore
P04085	PDGFA	8799	ENSG00000197461	5154	19_55027612_T_C	19	55027612	T	C	PDGFA	0.16881	0.0100358	1.72068e-63	34090	OID20313	Olink Explore
P04085	PDGFA	8799	ENSG00000197461	5154	20_19307260_G_A	20	19307260	G	A	PDGFA	0.0732879	0.00776909	3.97466e-21	34090	OID20313	Olink Explore
P04085	PDGFA	8799	ENSG00000197461	5154	21_34887027_A_G	21	34887027	A	G	PDGFA	0.156511	0.0260583	1.89928e-09	34090	OID20313	Olink Explore
P04085	PDGFA	8799	ENSG00000197461	5154	3_123116385_T_C	3	123116385	T	C	PDGFA	-0.0583361	0.00763462	2.15526e-14	34090	OID20313	Olink Explore
P04085	PDGFA	8799	ENSG00000197461	5154	3_124653087_C_T	3	124653087	C	T	PDGFA	-0.169403	0.0290932	5.78722e-09	34090	OID20313	Olink Explore
P04085	PDGFA	8799	ENSG00000197461	5154	3_18209017_C_A	3	18209017	C	A	PDGFA	-0.066353	0.00924791	7.23436e-13	34090	OID20313	Olink Explore
P04085	PDGFA	8799	ENSG00000197461	5154	3_47217970_A_T	3	47217970	A	T	PDGFA	0.0484173	0.00762606	2.16825e-10	34090	OID20313	Olink Explore
P04085	PDGFA	8799	ENSG00000197461	5154	3_56815721_T_C	3	56815721	T	C	PDGFA	-0.121385	0.00756316	5.76235e-58	34090	OID20313	Olink Explore
P04085	PDGFA	8799	ENSG00000197461	5154	4_101862194_C_T	4	101862194	C	T	PDGFA	-0.0689074	0.00756869	8.6836e-20	34090	OID20313	Olink Explore
P04085	PDGFA	8799	ENSG00000197461	5154	5_132350453_G_A	5	132350453	G	A	PDGFA	-0.0533185	0.007437	7.53529e-13	34090	OID20313	Olink Explore
P04085	PDGFA	8799	ENSG00000197461	5154	6_163443194_A_C	6	163443194	A	C	PDGFA	-0.0557489	0.00780482	9.13903e-13	34090	OID20313	Olink Explore
P04085	PDGFA	8799	ENSG00000197461	5154	6_70640051_A_G	6	70640051	A	G	PDGFA	-0.0578544	0.00809087	8.64172e-13	34090	OID20313	Olink Explore
P04085	PDGFA	8799	ENSG00000197461	5154	7_80589645_C_T	7	80589645	C	T	PDGFA	0.0689288	0.00757881	9.46455e-20	34090	OID20313	Olink Explore
P04085	PDGFA	8799	ENSG00000197461	5154	8_105569300_A_T	8	105569300	A	T	PDGFA	-0.179903	0.00822816	5.68853e-106	34090	OID20313	Olink Explore
P04085	PDGFA	8799	ENSG00000197461	5154	9_132986603_T_C	9	132986603	T	C	PDGFA	-0.0953846	0.015309	4.64601e-10	34090	OID20313	Olink Explore
P04085	PDGFA	8799	ENSG00000197461	5154	9_88829762_G_A	9	88829762	G	A	PDGFA	-0.101151	0.0154337	5.60661e-11	34090	OID20313	Olink Explore
P04085	PDGFA	8799	ENSG00000197461	5154	X_100702140_T_C	X	100702140	T	C	PDGFA	0.0488791	0.0064856	4.82503e-14	34090	OID20313	Olink Explore
P04085	PDGFA	8799	ENSG00000197461	5154	X_70453614_C_T	X	70453614	C	T	PDGFA	0.0716429	0.00777442	3.1067e-20	34090	OID20313	Olink Explore
Q9C0A0	CNTNAP4	18747	ENSG00000152910	85445	8_80379410_G_A	8	80379410	G	A	CNTNAP4	0.0525024	0.00800906	5.55009e-11	33017	OID30911	Olink Explore
Q9C0A0	CNTNAP4	18747	ENSG00000152910	85445	9_99599666_G_T	9	99599666	G	T	CNTNAP4	-0.0537618	0.00935179	8.98669e-09	33017	OID30911	Olink Explore
O00244	ATOX1	798	ENSG00000177556	475	10_63575555_T_C	10	63575555	T	C	ATOX1	-0.0425363	0.00748951	1.35126e-08	33822	OID21476	Olink Explore
O00244	ATOX1	798	ENSG00000177556	475	11_270715_T_C	11	270715	T	C	ATOX1	0.0482559	0.00879886	4.1504e-08	33822	OID21476	Olink Explore
O00244	ATOX1	798	ENSG00000177556	475	11_72139545_G_A	11	72139545	G	A	ATOX1	-0.152395	0.0235031	8.92894e-11	33822	OID21476	Olink Explore
O00244	ATOX1	798	ENSG00000177556	475	12_54318524_G_A	12	54318524	G	A	ATOX1	0.0439702	0.00756519	6.1668e-09	33822	OID21476	Olink Explore
O00244	ATOX1	798	ENSG00000177556	475	14_106132062_C_A	14	106132062	C	A	ATOX1	0.0920503	0.00951295	3.80189e-22	33822	OID21476	Olink Explore
O00244	ATOX1	798	ENSG00000177556	475	14_106591745_A_G	14	106591745	A	G	ATOX1	-0.0579531	0.00786114	1.67958e-13	33822	OID21476	Olink Explore
O00244	ATOX1	798	ENSG00000177556	475	14_21737747_T_C	14	21737747	T	C	ATOX1	-0.11022	0.00795199	1.09673e-43	33822	OID21476	Olink Explore
O00244	ATOX1	798	ENSG00000177556	475	17_29518756_C_T	17	29518756	C	T	ATOX1	0.0497018	0.00779598	1.82591e-10	33822	OID21476	Olink Explore
O00244	ATOX1	798	ENSG00000177556	475	19_55027704_T_G	19	55027704	T	G	ATOX1	0.079171	0.010145	6.00067e-15	33822	OID21476	Olink Explore
O00244	ATOX1	798	ENSG00000177556	475	3_56815721_T_C	3	56815721	T	C	ATOX1	0.0597217	0.00764897	5.81969e-15	33822	OID21476	Olink Explore
O00244	ATOX1	798	ENSG00000177556	475	5_132340627_C_T	5	132340627	C	T	ATOX1	-0.0523556	0.0075907	5.29907e-12	33822	OID21476	Olink Explore
O00244	ATOX1	798	ENSG00000177556	475	7_106732457_G_A	7	106732457	G	A	ATOX1	-0.0439756	0.0075222	5.03199e-09	33822	OID21476	Olink Explore
O00244	ATOX1	798	ENSG00000177556	475	8_105569300_A_T	8	105569300	A	T	ATOX1	-0.0546154	0.00830827	4.91134e-11	33822	OID21476	Olink Explore
Q9H773	DCTPP1	28777	ENSG00000179958	79077	1_161572445_A_G	1	161572445	A	G	DCTPP1	0.0940817	0.0124151	3.50913e-14	33693	OID20148	Olink Explore
Q9H773	DCTPP1	28777	ENSG00000179958	79077	10_17833858_T_G	10	17833858	T	G	DCTPP1	0.0952048	0.00769343	3.57684e-35	33693	OID20148	Olink Explore	DCTPP1	0.1008	0.008658	2.50726e-31	35352	4314_12	SomaScan v4
Q9H773	DCTPP1	28777	ENSG00000179958	79077	12_103606692_T_C	12	103606692	T	C	DCTPP1	0.0539043	0.00778315	4.33611e-12	33693	OID20148	Olink Explore
Q9H773	DCTPP1	28777	ENSG00000179958	79077	12_103753429_A_G	12	103753429	A	G	DCTPP1	0.0569125	0.00753582	4.2776e-14	33693	OID20148	Olink Explore
Q9H773	DCTPP1	28777	ENSG00000179958	79077	12_103759154_G_A	12	103759154	G	A	DCTPP1	0.78769	0.125154	3.09885e-10	33693	OID20148	Olink Explore
Q9H773	DCTPP1	28777	ENSG00000179958	79077	12_111446804_T_C	12	111446804	T	C	DCTPP1	-0.0431646	0.00726077	2.76624e-09	33693	OID20148	Olink Explore
Q9H773	DCTPP1	28777	ENSG00000179958	79077	14_94380555_G_A	14	94380555	G	A	DCTPP1	-0.0531766	0.00826834	1.26474e-10	33693	OID20148	Olink Explore
Q9H773	DCTPP1	28777	ENSG00000179958	79077	2_158642601_A_G	2	158642601	A	G	DCTPP1	-0.303961	0.0493686	7.41532e-10	33693	OID20148	Olink Explore
Q9H773	DCTPP1	28777	ENSG00000179958	79077	22_22333960_C_T	22	22333960	C	T	DCTPP1	0.0535784	0.00972903	3.64855e-08	33693	OID20148	Olink Explore
Q9H773	DCTPP1	28777	ENSG00000179958	79077	3_56815721_T_C	3	56815721	T	C	DCTPP1	0.0552871	0.00741573	8.9619e-14	33693	OID20148	Olink Explore
Q9H773	DCTPP1	28777	ENSG00000179958	79077	3_58417883_C_T	3	58417883	C	T	DCTPP1	0.0494415	0.00756501	6.33724e-11	33693	OID20148	Olink Explore
Q9H773	DCTPP1	28777	ENSG00000179958	79077	5_39424990_T_G	5	39424990	T	G	DCTPP1	-0.0707118	0.0113683	4.9681e-10	33693	OID20148	Olink Explore
Q9H773	DCTPP1	28777	ENSG00000179958	79077	6_142922391_T_A	6	142922391	T	A	DCTPP1	0.084365	0.0153778	4.10781e-08	33693	OID20148	Olink Explore
Q9H773	DCTPP1	28777	ENSG00000179958	79077	9_93132682_G_A	9	93132682	G	A	DCTPP1	-0.054481	0.00732591	1.03181e-13	33693	OID20148	Olink Explore
O43597	SPRY2	11270	ENSG00000136158	10253	1_247876149_C_T	1	247876149	C	T	SPRY2	-0.0521675	0.00802669	8.07235e-11	33084	OID20475	Olink Explore
O43597	SPRY2	11270	ENSG00000136158	10253	11_180258_T_C	11	180258	T	C	SPRY2	0.0716104	0.0096947	1.50695e-13	33084	OID20475	Olink Explore
O43597	SPRY2	11270	ENSG00000136158	10253	12_111395984_G_A	12	111395984	G	A	SPRY2	-0.0422154	0.00759729	2.75017e-08	33084	OID20475	Olink Explore
O43597	SPRY2	11270	ENSG00000136158	10253	12_54329244_G_A	12	54329244	G	A	SPRY2	0.0786209	0.007644	8.20729e-25	33084	OID20475	Olink Explore
O43597	SPRY2	11270	ENSG00000136158	10253	17_29518756_C_T	17	29518756	C	T	SPRY2	0.0511972	0.00784032	6.57658e-11	33084	OID20475	Olink Explore
O43597	SPRY2	11270	ENSG00000136158	10253	3_123114156_C_T	3	123114156	C	T	SPRY2	-0.0425115	0.00779759	4.98402e-08	33084	OID20475	Olink Explore
O43597	SPRY2	11270	ENSG00000136158	10253	3_47264239_C_T	3	47264239	C	T	SPRY2	-0.13727	0.0244886	2.07663e-08	33084	OID20475	Olink Explore
O43597	SPRY2	11270	ENSG00000136158	10253	3_56815721_T_C	3	56815721	T	C	SPRY2	0.0996319	0.00769767	2.5698e-38	33084	OID20475	Olink Explore
O43597	SPRY2	11270	ENSG00000136158	10253	5_132451445_A_G	5	132451445	A	G	SPRY2	0.0521011	0.0077384	1.66418e-11	33084	OID20475	Olink Explore
O43597	SPRY2	11270	ENSG00000136158	10253	6_135105420_A_T	6	135105420	A	T	SPRY2	0.0477737	0.00849625	1.87754e-08	33084	OID20475	Olink Explore
O43597	SPRY2	11270	ENSG00000136158	10253	7_106733200_C_T	7	106733200	C	T	SPRY2	-0.0666953	0.00758671	1.48149e-18	33084	OID20475	Olink Explore
O43597	SPRY2	11270	ENSG00000136158	10253	8_105569300_A_T	8	105569300	A	T	SPRY2	-0.080306	0.00835036	6.7733e-22	33084	OID20475	Olink Explore
O43597	SPRY2	11270	ENSG00000136158	10253	9_132989126_C_T	9	132989126	C	T	SPRY2	-0.262058	0.042362	6.16439e-10	33084	OID20475	Olink Explore
O43597	SPRY2	11270	ENSG00000136158	10253	X_39838692_C_A	X	39838692	C	A	SPRY2	0.0379771	0.00644414	3.78617e-09	33084	OID20475	Olink Explore
Q6UB28	METAP1D	32583	ENSG00000172878	254042	10_63188924_T_C	10	63188924	T	C	METAP1D	0.0488633	0.00818626	2.38792e-09	33657	OID20519	Olink Explore
Q6UB28	METAP1D	32583	ENSG00000172878	254042	12_54298277_A_G	12	54298277	A	G	METAP1D	0.06104	0.00763923	1.34586e-15	33657	OID20519	Olink Explore
Q6UB28	METAP1D	32583	ENSG00000172878	254042	19_55014977_T_G	19	55014977	T	G	METAP1D	0.0684622	0.0103704	4.06443e-11	33657	OID20519	Olink Explore
Q6UB28	METAP1D	32583	ENSG00000172878	254042	5_132451445_A_G	5	132451445	A	G	METAP1D	0.0459772	0.00773673	2.80337e-09	33657	OID20519	Olink Explore
Q6UB28	METAP1D	32583	ENSG00000172878	254042	8_105569300_A_T	8	105569300	A	T	METAP1D	-0.0654694	0.0083515	4.53315e-15	33657	OID20519	Olink Explore
Q8NBI3	DRAXIN	25054	ENSG00000162490	374946	1_8424763_A_G	1	8424763	A	G	DRAXIN	-0.0428376	0.00749008	1.07004e-08	33436	OID20917	Olink Explore
Q8NBI3	DRAXIN	25054	ENSG00000162490	374946	10_61964631_A_G	10	61964631	A	G	DRAXIN	-0.0991141	0.00735262	2.04786e-41	33436	OID20917	Olink Explore
Q8NBI3	DRAXIN	25054	ENSG00000162490	374946	10_79272775_A_G	10	79272775	A	G	DRAXIN	0.0483894	0.00704825	6.62827e-12	33436	OID20917	Olink Explore
Q8NBI3	DRAXIN	25054	ENSG00000162490	374946	11_61872101_G_A	11	61872101	G	A	DRAXIN	0.0445286	0.00729311	1.02438e-09	33436	OID20917	Olink Explore
Q8NBI3	DRAXIN	25054	ENSG00000162490	374946	15_81553451_T_A	15	81553451	T	A	DRAXIN	0.0708537	0.00904602	4.77969e-15	33436	OID20917	Olink Explore
Q8NBI3	DRAXIN	25054	ENSG00000162490	374946	16_85985481_T_A	16	85985481	T	A	DRAXIN	0.0873342	0.00824439	3.20553e-26	33436	OID20917	Olink Explore
Q8NBI3	DRAXIN	25054	ENSG00000162490	374946	17_81294762_A_G	17	81294762	A	G	DRAXIN	-0.0403223	0.00708658	1.27069e-08	33436	OID20917	Olink Explore
Q8NBI3	DRAXIN	25054	ENSG00000162490	374946	19_33252791_G_A	19	33252791	G	A	DRAXIN	0.0606609	0.0073929	2.30038e-16	33436	OID20917	Olink Explore
Q8NBI3	DRAXIN	25054	ENSG00000162490	374946	19_48703205_C_T	19	48703205	C	T	DRAXIN	0.0628439	0.00704274	4.52898e-19	33436	OID20917	Olink Explore
Q8NBI3	DRAXIN	25054	ENSG00000162490	374946	2_162101850_T_C	2	162101850	T	C	DRAXIN	-0.0832997	0.0141548	3.98226e-09	33436	OID20917	Olink Explore
Q8NBI3	DRAXIN	25054	ENSG00000162490	374946	2_60356235_A_G	2	60356235	A	G	DRAXIN	0.225348	0.0213605	5.09331e-26	33436	OID20917	Olink Explore
Q8NBI3	DRAXIN	25054	ENSG00000162490	374946	3_128585050_C_T	3	128585050	C	T	DRAXIN	-0.0399847	0.00733444	4.99091e-08	33436	OID20917	Olink Explore
Q8NBI3	DRAXIN	25054	ENSG00000162490	374946	3_47046347_T_A	3	47046347	T	A	DRAXIN	-0.0726962	0.00713416	2.20039e-24	33436	OID20917	Olink Explore
Q8NBI3	DRAXIN	25054	ENSG00000162490	374946	4_140099011_G_A	4	140099011	G	A	DRAXIN	-0.0486544	0.00707823	6.25173e-12	33436	OID20917	Olink Explore
Q8NBI3	DRAXIN	25054	ENSG00000162490	374946	4_152080067_G_A	4	152080067	G	A	DRAXIN	0.0571478	0.00705625	5.54626e-16	33436	OID20917	Olink Explore
Q8NBI3	DRAXIN	25054	ENSG00000162490	374946	5_143809411_G_A	5	143809411	G	A	DRAXIN	-0.194247	0.0267789	4.05415e-13	33436	OID20917	Olink Explore
Q8NBI3	DRAXIN	25054	ENSG00000162490	374946	5_158474738_G_A	5	158474738	G	A	DRAXIN	-0.0567993	0.00761048	8.43723e-14	33436	OID20917	Olink Explore
Q8NBI3	DRAXIN	25054	ENSG00000162490	374946	5_158820370_T_C	5	158820370	T	C	DRAXIN	-0.191704	0.0132464	1.81593e-47	33436	OID20917	Olink Explore
Q8NBI3	DRAXIN	25054	ENSG00000162490	374946	5_88825371_T_A	5	88825371	T	A	DRAXIN	0.0678075	0.00756076	3.01023e-19	33436	OID20917	Olink Explore
Q8NBI3	DRAXIN	25054	ENSG00000162490	374946	6_135114363_T_C	6	135114363	T	C	DRAXIN	-0.0576028	0.00799807	5.92925e-13	33436	OID20917	Olink Explore
Q8NBI3	DRAXIN	25054	ENSG00000162490	374946	6_44596271_C_A	6	44596271	C	A	DRAXIN	-0.0535678	0.00697967	1.65653e-14	33436	OID20917	Olink Explore
Q8NBI3	DRAXIN	25054	ENSG00000162490	374946	7_127374384_T_C	7	127374384	T	C	DRAXIN	0.344649	0.0525736	5.5437e-11	33436	OID20917	Olink Explore
Q8NBI3	DRAXIN	25054	ENSG00000162490	374946	7_127375029_G_A	7	127375029	G	A	DRAXIN	0.27233	0.0249997	1.24022e-27	33436	OID20917	Olink Explore
Q8NBI3	DRAXIN	25054	ENSG00000162490	374946	7_50344289_T_C	7	50344289	T	C	DRAXIN	-0.159384	0.0289217	3.57018e-08	33436	OID20917	Olink Explore
Q8NBI3	DRAXIN	25054	ENSG00000162490	374946	7_55979879_C_T	7	55979879	C	T	DRAXIN	0.0609735	0.00709827	8.70362e-18	33436	OID20917	Olink Explore
Q8NBI3	DRAXIN	25054	ENSG00000162490	374946	7_74816826_A_G	7	74816826	A	G	DRAXIN	-0.0442443	0.00796919	2.82553e-08	33436	OID20917	Olink Explore
Q8NBI3	DRAXIN	25054	ENSG00000162490	374946	8_129602762_C_A	8	129602762	C	A	DRAXIN	0.080399	0.00709041	8.39847e-30	33436	OID20917	Olink Explore
Q8NBI3	DRAXIN	25054	ENSG00000162490	374946	9_37064124_C_T	9	37064124	C	T	DRAXIN	0.0427627	0.00706557	1.42824e-09	33436	OID20917	Olink Explore
Q9Y6Y9	LY96	17156	ENSG00000154589	23643	1_200911850_C_T	1	200911850	C	T	LY96	0.0451398	0.00810112	2.51773e-08	33436	OID20945	Olink Explore
Q9Y6Y9	LY96	17156	ENSG00000154589	23643	1_218710085_G_T	1	218710085	G	T	LY96	0.254651	0.0433681	4.30933e-09	33436	OID20945	Olink Explore
Q9Y6Y9	LY96	17156	ENSG00000154589	23643	1_24965206_C_T	1	24965206	C	T	LY96	-0.487202	0.0316858	2.37083e-53	33436	OID20945	Olink Explore
Q9Y6Y9	LY96	17156	ENSG00000154589	23643	10_6052734_C_T	10	6052734	C	T	LY96	0.0830034	0.0124786	2.89801e-11	33436	OID20945	Olink Explore
Q9Y6Y9	LY96	17156	ENSG00000154589	23643	11_111398710_T_C	11	111398710	T	C	LY96	-0.0439462	0.00797497	3.57791e-08	33436	OID20945	Olink Explore
Q9Y6Y9	LY96	17156	ENSG00000154589	23643	11_113878269_T_C	11	113878269	T	C	LY96	0.0451759	0.00744363	1.28662e-09	33436	OID20945	Olink Explore
Q9Y6Y9	LY96	17156	ENSG00000154589	23643	11_61779596_G_A	11	61779596	G	A	LY96	0.0778574	0.0093645	9.24485e-17	33436	OID20945	Olink Explore
Q9Y6Y9	LY96	17156	ENSG00000154589	23643	12_111446804_T_C	12	111446804	T	C	LY96	-0.0612852	0.00736972	9.11381e-17	33436	OID20945	Olink Explore
Q9Y6Y9	LY96	17156	ENSG00000154589	23643	14_105707884_G_A	14	105707884	G	A	LY96	-0.18725	0.0196578	1.64286e-21	33436	OID20945	Olink Explore
Q9Y6Y9	LY96	17156	ENSG00000154589	23643	17_16945436_C_T	17	16945436	C	T	LY96	0.0918822	0.0122971	7.90679e-14	33436	OID20945	Olink Explore
Q9Y6Y9	LY96	17156	ENSG00000154589	23643	17_16948873_A_G	17	16948873	A	G	LY96	-0.462609	0.0449199	7.15319e-25	33436	OID20945	Olink Explore
Q9Y6Y9	LY96	17156	ENSG00000154589	23643	17_39781794_C_T	17	39781794	C	T	LY96	-0.0414438	0.00740284	2.16386e-08	33436	OID20945	Olink Explore
Q9Y6Y9	LY96	17156	ENSG00000154589	23643	17_7559652_A_G	17	7559652	A	G	LY96	-0.0810365	0.00902347	2.69215e-19	33436	OID20945	Olink Explore
Q9Y6Y9	LY96	17156	ENSG00000154589	23643	2_71827707_C_T	2	71827707	C	T	LY96	-0.11581	0.0143382	6.63896e-16	33436	OID20945	Olink Explore
Q9Y6Y9	LY96	17156	ENSG00000154589	23643	22_21570728_A_G	22	21570728	A	G	LY96	0.0528906	0.00943914	2.10266e-08	33436	OID20945	Olink Explore
Q9Y6Y9	LY96	17156	ENSG00000154589	23643	22_30153082_A_C	22	30153082	A	C	LY96	-0.0641378	0.00775685	1.35613e-16	33436	OID20945	Olink Explore
Q9Y6Y9	LY96	17156	ENSG00000154589	23643	3_177086435_T_C	3	177086435	T	C	LY96	-0.104893	0.0151037	3.78879e-12	33436	OID20945	Olink Explore
Q9Y6Y9	LY96	17156	ENSG00000154589	23643	5_56148856_G_A	5	56148856	G	A	LY96	-0.0472557	0.0075994	5.02424e-10	33436	OID20945	Olink Explore
Q9Y6Y9	LY96	17156	ENSG00000154589	23643	6_106279340_C_T	6	106279340	C	T	LY96	-0.0620463	0.00921781	1.68345e-11	33436	OID20945	Olink Explore
Q9Y6Y9	LY96	17156	ENSG00000154589	23643	6_45559205_G_T	6	45559205	G	T	LY96	0.0553197	0.00861876	1.376e-10	33436	OID20945	Olink Explore
Q9Y6Y9	LY96	17156	ENSG00000154589	23643	7_151239990_T_C	7	151239990	T	C	LY96	0.0762016	0.0117518	8.91661e-11	33436	OID20945	Olink Explore
Q9Y6Y9	LY96	17156	ENSG00000154589	23643	9_114930602_C_T	9	114930602	C	T	LY96	0.0616308	0.00915457	1.67071e-11	33436	OID20945	Olink Explore
Q96HC4	PDLIM5	17468	ENSG00000163110	10611	11_180258_T_C	11	180258	T	C	PDLIM5	0.0546367	0.00955387	1.07278e-08	33874	OID31063	Olink Explore
Q96HC4	PDLIM5	17468	ENSG00000163110	10611	12_121779004_A_G	12	121779004	A	G	PDLIM5	-0.0803415	0.0113777	1.6493e-12	33874	OID31063	Olink Explore
Q96HC4	PDLIM5	17468	ENSG00000163110	10611	3_56815721_T_C	3	56815721	T	C	PDLIM5	0.0554822	0.007594	2.75106e-13	33874	OID31063	Olink Explore
Q96HC4	PDLIM5	17468	ENSG00000163110	10611	5_132461117_A_C	5	132461117	A	C	PDLIM5	0.0429702	0.00755197	1.27093e-08	33874	OID31063	Olink Explore
Q96HC4	PDLIM5	17468	ENSG00000163110	10611	7_106733200_C_T	7	106733200	C	T	PDLIM5	-0.077863	0.00748482	2.40769e-25	33874	OID31063	Olink Explore
Q96HC4	PDLIM5	17468	ENSG00000163110	10611	8_105569300_A_T	8	105569300	A	T	PDLIM5	-0.074569	0.0082433	1.48286e-19	33874	OID31063	Olink Explore
Q9UQ16	DNM3	29125	ENSG00000197959	26052	1_199031598_A_G	1	199031598	A	G	DNM3	-0.0724719	0.00845014	9.78814e-18	33874	OID31000	Olink Explore
Q9UQ16	DNM3	29125	ENSG00000197959	26052	1_231984742_A_G	1	231984742	A	G	DNM3	0.0484992	0.00888432	4.78906e-08	33874	OID31000	Olink Explore
Q9UQ16	DNM3	29125	ENSG00000197959	26052	10_63344740_A_G	10	63344740	A	G	DNM3	0.0652831	0.00755512	5.57699e-18	33874	OID31000	Olink Explore
Q9UQ16	DNM3	29125	ENSG00000197959	26052	18_5462489_T_C	18	5462489	T	C	DNM3	-0.0729867	0.00791428	2.91206e-20	33874	OID31000	Olink Explore
Q9UQ16	DNM3	29125	ENSG00000197959	26052	18_5697094_C_T	18	5697094	C	T	DNM3	-0.262707	0.0083445	1e-199	33874	OID31000	Olink Explore
Q9UQ16	DNM3	29125	ENSG00000197959	26052	18_5737330_C_T	18	5737330	C	T	DNM3	0.196874	0.0241988	4.09638e-16	33874	OID31000	Olink Explore
Q9UQ16	DNM3	29125	ENSG00000197959	26052	19_57279444_T_C	19	57279444	T	C	DNM3	0.047251	0.00741565	1.86827e-10	33874	OID31000	Olink Explore
Q9UQ16	DNM3	29125	ENSG00000197959	26052	3_101548541_T_C	3	101548541	T	C	DNM3	-0.0531329	0.0078416	1.23737e-11	33874	OID31000	Olink Explore
Q9UQ16	DNM3	29125	ENSG00000197959	26052	5_132462795_C_T	5	132462795	C	T	DNM3	0.0413021	0.00747995	3.3573e-08	33874	OID31000	Olink Explore
Q9UQ16	DNM3	29125	ENSG00000197959	26052	7_101737549_T_C	7	101737549	T	C	DNM3	-0.457341	0.0748507	9.96024e-10	33874	OID31000	Olink Explore
Q9UQ16	DNM3	29125	ENSG00000197959	26052	7_106732457_G_A	7	106732457	G	A	DNM3	-0.140333	0.00740675	4.7076e-80	33874	OID31000	Olink Explore
Q9UQ16	DNM3	29125	ENSG00000197959	26052	7_74822195_C_T	7	74822195	C	T	DNM3	-0.0553405	0.0083448	3.31742e-11	33874	OID31000	Olink Explore
Q9UQ16	DNM3	29125	ENSG00000197959	26052	8_105549562_T_C	8	105549562	T	C	DNM3	0.0445683	0.00772749	8.04563e-09	33874	OID31000	Olink Explore
Q9UQ16	DNM3	29125	ENSG00000197959	26052	9_4744743_T_C	9	4744743	T	C	DNM3	0.0436141	0.00737874	3.40494e-09	33874	OID31000	Olink Explore
Q9UQ16	DNM3	29125	ENSG00000197959	26052	9_93132682_G_A	9	93132682	G	A	DNM3	-0.0407566	0.00742055	3.96515e-08	33874	OID31000	Olink Explore
Q9BW85	YJU2	25518	ENSG00000105248	55702	12_111395984_G_A	12	111395984	G	A	YJU2	-0.0440447	0.00761667	7.35241e-09	33777	OID31404	Olink Explore
Q9BW85	YJU2	25518	ENSG00000105248	55702	8_105569300_A_T	8	105569300	A	T	YJU2	-0.050009	0.00836759	2.27961e-09	33777	OID31404	Olink Explore
Q12982	BNIP2	1083	ENSG00000140299	663	8_105569300_A_T	8	105569300	A	T	BNIP2	-0.0571251	0.00838319	9.47545e-12	33942	OID30292	Olink Explore
Q5VVQ6	YOD1	25035	ENSG00000180667	55432	17_28750313_A_G	17	28750313	A	G	YOD1	-0.076224	0.00912134	6.45208e-17	32862	OID30181	Olink Explore
Q5VVQ6	YOD1	25035	ENSG00000180667	55432	8_105569300_A_T	8	105569300	A	T	YOD1	-0.0480617	0.00811671	3.19345e-09	32862	OID30181	Olink Explore
Q09666	AHNAK	347	ENSG00000124942	79026	10_113588287_G_A	10	113588287	G	A	AHNAK	-0.119169	0.0183185	7.75175e-11	33042	OID30260	Olink Explore
Q09666	AHNAK	347	ENSG00000124942	79026	11_63588407_C_T	11	63588407	C	T	AHNAK	-0.226038	0.0393657	9.35643e-09	33042	OID30260	Olink Explore
Q09666	AHNAK	347	ENSG00000124942	79026	11_89491285_A_C	11	89491285	A	C	AHNAK	0.0553414	0.0090839	1.11335e-09	33042	OID30260	Olink Explore
Q09666	AHNAK	347	ENSG00000124942	79026	16_89631217_C_T	16	89631217	C	T	AHNAK	0.0427556	0.00750584	1.22428e-08	33042	OID30260	Olink Explore
Q09666	AHNAK	347	ENSG00000124942	79026	5_124421386_C_T	5	124421386	C	T	AHNAK	0.0416229	0.00762646	4.8237e-08	33042	OID30260	Olink Explore
Q09666	AHNAK	347	ENSG00000124942	79026	9_93132682_G_A	9	93132682	G	A	AHNAK	-0.0415048	0.00740876	2.11739e-08	33042	OID30260	Olink Explore
Q9UMS0	NFU1	16287	ENSG00000169599	27247	10_63174788_C_T	10	63174788	C	T	NFU1	0.0601379	0.00755973	1.79102e-15	33796	OID31510	Olink Explore
Q9UMS0	NFU1	16287	ENSG00000169599	27247	11_268927_C_T	11	268927	C	T	NFU1	0.0504063	0.00883531	1.16276e-08	33796	OID31510	Olink Explore
Q9UMS0	NFU1	16287	ENSG00000169599	27247	12_111395984_G_A	12	111395984	G	A	NFU1	-0.043468	0.00759864	1.06216e-08	33796	OID31510	Olink Explore
Q9UMS0	NFU1	16287	ENSG00000169599	27247	12_54329244_G_A	12	54329244	G	A	NFU1	0.0591744	0.00764004	9.53455e-15	33796	OID31510	Olink Explore
Q9UMS0	NFU1	16287	ENSG00000169599	27247	19_55027704_T_G	19	55027704	T	G	NFU1	0.063289	0.010213	5.7593e-10	33796	OID31510	Olink Explore
Q9UMS0	NFU1	16287	ENSG00000169599	27247	3_56815721_T_C	3	56815721	T	C	NFU1	0.0578782	0.00768698	5.098e-14	33796	OID31510	Olink Explore
Q9UMS0	NFU1	16287	ENSG00000169599	27247	5_132350453_G_A	5	132350453	G	A	NFU1	-0.0484331	0.00757341	1.60395e-10	33796	OID31510	Olink Explore
Q9UMS0	NFU1	16287	ENSG00000169599	27247	7_106733272_C_T	7	106733272	C	T	NFU1	-0.0535041	0.00759055	1.80509e-12	33796	OID31510	Olink Explore
Q9UMS0	NFU1	16287	ENSG00000169599	27247	8_105569300_A_T	8	105569300	A	T	NFU1	-0.0730707	0.00834135	1.95164e-18	33796	OID31510	Olink Explore
Q9UMS0	NFU1	16287	ENSG00000169599	27247	9_138175011_C_T	9	138175011	C	T	NFU1	-0.0879263	0.0160986	4.71498e-08	33796	OID31510	Olink Explore
P35475	IDUA	5391	ENSG00000127415	3425	1_177969302_G_A	1	177969302	G	A	IDUA	0.0584904	0.00871147	1.89104e-11	33966	OID21468	Olink Explore
P35475	IDUA	5391	ENSG00000127415	3425	1_91064748_C_T	1	91064748	C	T	IDUA	-0.0500079	0.00817965	9.73509e-10	33966	OID21468	Olink Explore
P35475	IDUA	5391	ENSG00000127415	3425	10_100152437_C_T	10	100152437	C	T	IDUA	-0.0369208	0.00645419	1.0625e-08	33966	OID21468	Olink Explore
P35475	IDUA	5391	ENSG00000127415	3425	10_63564049_T_G	10	63564049	T	G	IDUA	0.0390981	0.0064695	1.50841e-09	33966	OID21468	Olink Explore
P35475	IDUA	5391	ENSG00000127415	3425	10_72645991_T_A	10	72645991	T	A	IDUA	-0.124269	0.021114	3.96515e-09	33966	OID21468	Olink Explore
P35475	IDUA	5391	ENSG00000127415	3425	11_61851136_A_G	11	61851136	A	G	IDUA	-0.0367623	0.00668692	3.84902e-08	33966	OID21468	Olink Explore
P35475	IDUA	5391	ENSG00000127415	3425	12_101224645_A_T	12	101224645	A	T	IDUA	0.182293	0.0289939	3.23043e-10	33966	OID21468	Olink Explore
P35475	IDUA	5391	ENSG00000127415	3425	12_101469042_G_A	12	101469042	G	A	IDUA	0.627074	0.109663	1.07671e-08	33966	OID21468	Olink Explore
P35475	IDUA	5391	ENSG00000127415	3425	12_101695159_C_T	12	101695159	C	T	IDUA	-0.0698935	0.00860512	4.57404e-16	33966	OID21468	Olink Explore
P35475	IDUA	5391	ENSG00000127415	3425	12_101697580_C_T	12	101697580	C	T	IDUA	0.890852	0.114482	7.16308e-15	33966	OID21468	Olink Explore
P35475	IDUA	5391	ENSG00000127415	3425	12_101822895_C_T	12	101822895	C	T	IDUA	-0.2371	0.00732681	1e-199	33966	OID21468	Olink Explore
P35475	IDUA	5391	ENSG00000127415	3425	12_121014446_C_T	12	121014446	C	T	IDUA	0.0521251	0.00680754	1.90371e-14	33966	OID21468	Olink Explore
P35475	IDUA	5391	ENSG00000127415	3425	12_123400937_A_G	12	123400937	A	G	IDUA	0.0672215	0.0113671	3.34572e-09	33966	OID21468	Olink Explore
P35475	IDUA	5391	ENSG00000127415	3425	14_39362101_C_T	14	39362101	C	T	IDUA	0.0595273	0.00841617	1.5167e-12	33966	OID21468	Olink Explore
P35475	IDUA	5391	ENSG00000127415	3425	14_93186629_G_T	14	93186629	G	T	IDUA	0.73522	0.0640039	1.53109e-30	33966	OID21468	Olink Explore
P35475	IDUA	5391	ENSG00000127415	3425	14_94378610_C_T	14	94378610	C	T	IDUA	0.261133	0.0227231	1.44777e-30	33966	OID21468	Olink Explore
P35475	IDUA	5391	ENSG00000127415	3425	15_43735849_C_T	15	43735849	C	T	IDUA	0.207568	0.0214444	3.69063e-22	33966	OID21468	Olink Explore
P35475	IDUA	5391	ENSG00000127415	3425	18_58451126_C_T	18	58451126	C	T	IDUA	0.170569	0.0296119	8.40388e-09	33966	OID21468	Olink Explore
P35475	IDUA	5391	ENSG00000127415	3425	19_18111154_A_C	19	18111154	A	C	IDUA	0.0639542	0.00714217	3.41429e-19	33966	OID21468	Olink Explore
P35475	IDUA	5391	ENSG00000127415	3425	19_19268740_C_T	19	19268740	C	T	IDUA	0.115083	0.0123087	8.78618e-21	33966	OID21468	Olink Explore	IDUA	0.1027	0.014895	5.38766e-12	35353	3169_70	SomaScan v4
P35475	IDUA	5391	ENSG00000127415	3425	19_44908684_T_C	19	44908684	T	C	IDUA	-0.076826	0.00898801	1.25661e-17	33966	OID21468	Olink Explore
P35475	IDUA	5391	ENSG00000127415	3425	2_201821939_C_T	2	201821939	C	T	IDUA	-0.201782	0.0363909	2.94212e-08	33966	OID21468	Olink Explore
P35475	IDUA	5391	ENSG00000127415	3425	20_40537052_G_A	20	40537052	G	A	IDUA	0.123577	0.0187072	3.95185e-11	33966	OID21468	Olink Explore	IDUA	0.1542	0.02324	3.24414e-11	35373	3169_70	SomaScan v4
P35475	IDUA	5391	ENSG00000127415	3425	22_43928850_C_T	22	43928850	C	T	IDUA	0.0456301	0.00783385	5.72032e-09	33966	OID21468	Olink Explore
P35475	IDUA	5391	ENSG00000127415	3425	3_136213517_C_T	3	136213517	C	T	IDUA	0.0584407	0.00775146	4.72389e-14	33966	OID21468	Olink Explore
P35475	IDUA	5391	ENSG00000127415	3425	3_57644291_C_T	3	57644291	C	T	IDUA	0.0487807	0.00843552	7.34801e-09	33966	OID21468	Olink Explore
P35475	IDUA	5391	ENSG00000127415	3425	4_105166894_T_A	4	105166894	T	A	IDUA	0.0430373	0.00772743	2.55588e-08	33966	OID21468	Olink Explore
P35475	IDUA	5391	ENSG00000127415	3425	4_109717668_C_T	4	109717668	C	T	IDUA	0.287711	0.042481	1.26415e-11	33966	OID21468	Olink Explore
P35475	IDUA	5391	ENSG00000127415	3425	4_118815641_A_C	4	118815641	A	C	IDUA	-0.0519837	0.00750296	4.255e-12	33966	OID21468	Olink Explore
P35475	IDUA	5391	ENSG00000127415	3425	4_153333382_G_A	4	153333382	G	A	IDUA	-0.0593468	0.0105339	1.76198e-08	33966	OID21468	Olink Explore
P35475	IDUA	5391	ENSG00000127415	3425	4_2012544_G_T	4	2012544	G	T	IDUA	-0.475941	0.0830675	1.00682e-08	33966	OID21468	Olink Explore
P35475	IDUA	5391	ENSG00000127415	3425	4_2072001_A_T	4	2072001	A	T	IDUA	0.537528	0.092633	6.52289e-09	33966	OID21468	Olink Explore
P35475	IDUA	5391	ENSG00000127415	3425	4_2229818_C_T	4	2229818	C	T	IDUA	0.214821	0.0324171	3.43084e-11	33966	OID21468	Olink Explore
P35475	IDUA	5391	ENSG00000127415	3425	4_2781977_C_T	4	2781977	C	T	IDUA	-0.732492	0.124802	4.37814e-09	33966	OID21468	Olink Explore
P35475	IDUA	5391	ENSG00000127415	3425	4_3468877_A_G	4	3468877	A	G	IDUA	0.0434899	0.00752836	7.61255e-09	33966	OID21468	Olink Explore
P35475	IDUA	5391	ENSG00000127415	3425	6_130036899_G_A	6	130036899	G	A	IDUA	0.0386075	0.00658197	4.47404e-09	33966	OID21468	Olink Explore
P35475	IDUA	5391	ENSG00000127415	3425	7_156852818_C_T	7	156852818	C	T	IDUA	-0.0367566	0.00655381	2.04164e-08	33966	OID21468	Olink Explore
P35475	IDUA	5391	ENSG00000127415	3425	9_34633532_C_T	9	34633532	C	T	IDUA	0.0568354	0.00859419	3.76011e-11	33966	OID21468	Olink Explore
P08174	CD55	2665	ENSG00000196352	1604	1_179557079_C_T	1	179557079	C	T	CD55	0.124626	0.0195037	1.66001e-10	32408	OID20377	Olink Explore
P08174	CD55	2665	ENSG00000196352	1604	10_63306426_G_T	10	63306426	G	T	CD55	0.0533079	0.00734442	3.92013e-13	32408	OID20377	Olink Explore
P08174	CD55	2665	ENSG00000196352	1604	16_20344489_A_G	16	20344489	A	G	CD55	-0.0614253	0.00975259	3.00815e-10	32408	OID20377	Olink Explore
P08174	CD55	2665	ENSG00000196352	1604	16_89647614_T_C	16	89647614	T	C	CD55	0.0463807	0.00768102	1.55697e-09	32408	OID20377	Olink Explore
P08174	CD55	2665	ENSG00000196352	1604	17_7166093_G_A	17	7166093	G	A	CD55	1.06997	0.0501197	4.04576e-101	32408	OID20377	Olink Explore	CD55	1.0338	0.048265	8.8308e-102	35370	5069_9	SomaScan v4
P08174	CD55	2665	ENSG00000196352	1604	17_7176997_C_T	17	7176997	C	T	CD55	0.122185	0.00913963	9.2151e-41	32408	OID20377	Olink Explore
P08174	CD55	2665	ENSG00000196352	1604	19_35065840_T_C	19	35065840	T	C	CD55	-0.0918432	0.0144686	2.18459e-10	32408	OID20377	Olink Explore
P08174	CD55	2665	ENSG00000196352	1604	19_35851310_C_T	19	35851310	C	T	CD55	0.0574034	0.00776178	1.40702e-13	32408	OID20377	Olink Explore	CD55	0.0596	0.009192	8.95777e-11	35371	5069_9	SomaScan v4
P08174	CD55	2665	ENSG00000196352	1604	2_27508073_T_C	2	27508073	T	C	CD55	0.0482509	0.0074052	7.22936e-11	32408	OID20377	Olink Explore
P08174	CD55	2665	ENSG00000196352	1604	2_8616053_C_T	2	8616053	C	T	CD55	-0.0412989	0.00747761	3.33242e-08	32408	OID20377	Olink Explore
P08174	CD55	2665	ENSG00000196352	1604	22_36363770_A_G	22	36363770	A	G	CD55	-0.0481777	0.00786534	9.05024e-10	32408	OID20377	Olink Explore
P08174	CD55	2665	ENSG00000196352	1604	3_46846981_A_G	3	46846981	A	G	CD55	0.0661819	0.0121293	4.86015e-08	32408	OID20377	Olink Explore
P08174	CD55	2665	ENSG00000196352	1604	4_102267552_C_T	4	102267552	C	T	CD55	0.135124	0.0138117	1.3277e-22	32408	OID20377	Olink Explore
P08174	CD55	2665	ENSG00000196352	1604	4_3468099_A_T	4	3468099	A	T	CD55	-0.0542423	0.00825572	5.02227e-11	32408	OID20377	Olink Explore
P08174	CD55	2665	ENSG00000196352	1604	6_80747404_A_C	6	80747404	A	C	CD55	-0.044491	0.00723425	7.74604e-10	32408	OID20377	Olink Explore
P08174	CD55	2665	ENSG00000196352	1604	7_7234953_G_T	7	7234953	G	T	CD55	0.0611265	0.00759784	8.60796e-16	32408	OID20377	Olink Explore	CD55	0.0488	0.008328	4.64098e-09	35362	5069_9	SomaScan v4
P08174	CD55	2665	ENSG00000196352	1604	8_133458388_T_C	8	133458388	T	C	CD55	0.0742662	0.00737157	7.1499e-24	32408	OID20377	Olink Explore	CD55	0.0637	0.008288	1.51915e-14	35374	5069_9	SomaScan v4
P08174	CD55	2665	ENSG00000196352	1604	8_133536328_T_C	8	133536328	T	C	CD55	0.0747228	0.00744965	1.12099e-23	32408	OID20377	Olink Explore
O14867	BACH1	935	ENSG00000156273	571	12_54336088_T_C	12	54336088	T	C	BACH1	0.0503005	0.00750139	2.00724e-11	33657	OID20505	Olink Explore
O14867	BACH1	935	ENSG00000156273	571	5_132387259_C_T	5	132387259	C	T	BACH1	0.0422335	0.00763835	3.21803e-08	33657	OID20505	Olink Explore
O14867	BACH1	935	ENSG00000156273	571	7_106733272_C_T	7	106733272	C	T	BACH1	-0.0502522	0.00745325	1.55883e-11	33657	OID20505	Olink Explore
O14867	BACH1	935	ENSG00000156273	571	8_105569300_A_T	8	105569300	A	T	BACH1	-0.0614824	0.00819611	6.31393e-14	33657	OID20505	Olink Explore
O14867	BACH1	935	ENSG00000156273	571	9_4744743_T_C	9	4744743	T	C	BACH1	0.0406302	0.00740975	4.17359e-08	33657	OID20505	Olink Explore
Q96NA2	RILP	30266	ENSG00000167705	83547	10_63373396_A_C	10	63373396	A	C	RILP	0.052066	0.00796381	6.24166e-11	33848	OID21436	Olink Explore
Q96NA2	RILP	30266	ENSG00000167705	83547	11_196944_C_T	11	196944	C	T	RILP	0.0603071	0.00880687	7.5024e-12	33848	OID21436	Olink Explore
Q96NA2	RILP	30266	ENSG00000167705	83547	12_111395984_G_A	12	111395984	G	A	RILP	-0.0485665	0.00739604	5.14873e-11	33848	OID21436	Olink Explore
Q96NA2	RILP	30266	ENSG00000167705	83547	3_56815721_T_C	3	56815721	T	C	RILP	0.0793302	0.00749638	3.59335e-26	33848	OID21436	Olink Explore
Q96NA2	RILP	30266	ENSG00000167705	83547	5_132336964_T_C	5	132336964	T	C	RILP	-0.0449634	0.00743673	1.48378e-09	33848	OID21436	Olink Explore
Q96NA2	RILP	30266	ENSG00000167705	83547	8_105569300_A_T	8	105569300	A	T	RILP	-0.0698316	0.00814268	9.82426e-18	33848	OID21436	Olink Explore
Q6B8I1	DUSP13	19681	ENSG00000079393	51207	1_109275908_C_T	1	109275908	C	T	DUSP13	0.0520376	0.00887232	4.48704e-09	33777	OID31394	Olink Explore
Q6B8I1	DUSP13	19681	ENSG00000079393	51207	10_73951694_T_C	10	73951694	T	C	DUSP13	-0.156578	0.022759	5.99239e-12	33777	OID31394	Olink Explore
P35247	SFTPD	10803	ENSG00000133661	6441	1_155204315_C_T	1	155204315	C	T	SFTPD	0.0418232	0.0056831	1.84969e-13	33693	OID20214	Olink Explore
P35247	SFTPD	10803	ENSG00000133661	6441	1_207096104_G_A	1	207096104	G	A	SFTPD	-0.115086	0.0148005	7.49722e-15	33693	OID20214	Olink Explore	SFTPD	-0.1786	0.019717	1.32801e-19	35369	19590_46	SomaScan v4
P35247	SFTPD	10803	ENSG00000133661	6441	11_102224604_T_C	11	102224604	T	C	SFTPD	-0.0373976	0.00596616	3.6504e-10	33693	OID20214	Olink Explore
P35247	SFTPD	10803	ENSG00000133661	6441	11_1219991_G_T	11	1219991	G	T	SFTPD	0.0656126	0.00900641	3.2144e-13	33693	OID20214	Olink Explore
P35247	SFTPD	10803	ENSG00000133661	6441	12_114926148_C_T	12	114926148	C	T	SFTPD	0.038159	0.00574369	3.06055e-11	33693	OID20214	Olink Explore
P35247	SFTPD	10803	ENSG00000133661	6441	12_51954475_A_G	12	51954475	A	G	SFTPD	-0.0368579	0.00592274	4.87405e-10	33693	OID20214	Olink Explore
P35247	SFTPD	10803	ENSG00000133661	6441	13_109255550_T_C	13	109255550	T	C	SFTPD	-0.0425993	0.00624678	9.14324e-12	33693	OID20214	Olink Explore
P35247	SFTPD	10803	ENSG00000133661	6441	14_102785933_G_A	14	102785933	G	A	SFTPD	0.0435461	0.00779224	2.29176e-08	33693	OID20214	Olink Explore
