## Supplementary Table 1 for "Large-Scale Mendelian Randomization Study Reveals Circulating Blood-based Proteomic Biomarkers for Psychopathology and Cognitive Task Performance" (part 11 of 21)

### Sheet: Supplementary Table 1c (continued)
Supplementary Table 1c: 31,709 trans-pQTLs (excluding the extended MHC region) corresponding to 2,543 proteins assessed within the UKB-PPP cohort and 71,763 trans-pQTLs related to the deCODE cohort
P35247	SFTPD	10803	ENSG00000133661	6441	15_63144756_C_A	15	63144756	C	A	SFTPD	-0.0369442	0.00608178	1.24328e-09	33693	OID20214	Olink Explore
P35247	SFTPD	10803	ENSG00000133661	6441	15_74767286_A_G	15	74767286	A	G	SFTPD	-0.0338991	0.00605945	2.21366e-08	33693	OID20214	Olink Explore
P35247	SFTPD	10803	ENSG00000133661	6441	16_84369955_C_A	16	84369955	C	A	SFTPD	-0.212771	0.00809704	3.45939e-152	33693	OID20214	Olink Explore	SFTPD	-0.2677	0.010332	5.05825e-148	35378	19590_46	SomaScan v4
P35247	SFTPD	10803	ENSG00000133661	6441	16_84396254_A_T	16	84396254	A	T	SFTPD	-0.046322	0.00680347	9.85598e-12	33693	OID20214	Olink Explore	SFTPD	-0.0754	0.00935	7.34852e-16	35377	19590_46	SomaScan v4
P35247	SFTPD	10803	ENSG00000133661	6441	17_46534416_T_C	17	46534416	T	C	SFTPD	-0.0643801	0.00756166	1.67996e-17	33693	OID20214	Olink Explore
P35247	SFTPD	10803	ENSG00000133661	6441	18_73446020_C_A	18	73446020	C	A	SFTPD	0.464493	0.0851923	4.97245e-08	33693	OID20214	Olink Explore
P35247	SFTPD	10803	ENSG00000133661	6441	19_33314352_C_T	19	33314352	C	T	SFTPD	0.0752879	0.0132591	1.36097e-08	33693	OID20214	Olink Explore
P35247	SFTPD	10803	ENSG00000133661	6441	4_57078816_A_T	4	57078816	A	T	SFTPD	-0.0452196	0.00572775	2.9067e-15	33693	OID20214	Olink Explore
P35247	SFTPD	10803	ENSG00000133661	6441	4_88971647_T_A	4	88971647	T	A	SFTPD	0.0557003	0.00591303	4.5144e-21	33693	OID20214	Olink Explore
P35247	SFTPD	10803	ENSG00000133661	6441	5_129986982_A_T	5	129986982	A	T	SFTPD	0.0650636	0.00813753	1.29062e-15	33693	OID20214	Olink Explore
P35247	SFTPD	10803	ENSG00000133661	6441	5_95691265_A_G	5	95691265	A	G	SFTPD	-0.0392327	0.00566662	4.40758e-12	33693	OID20214	Olink Explore
P35247	SFTPD	10803	ENSG00000133661	6441	9_106734349_T_C	9	106734349	T	C	SFTPD	-0.11277	0.00568137	1.12021e-87	33693	OID20214	Olink Explore	SFTPD	-0.1281	0.007665	1.04809e-62	35370	19590_46	SomaScan v4
Q92484	SMPDL3A	17389	ENSG00000172594	10924	1_177969302_G_A	1	177969302	G	A	SMPDL3A	0.0503174	0.00809764	5.17047e-10	33785	OID20676	Olink Explore
Q92484	SMPDL3A	17389	ENSG00000172594	10924	1_220796686_A_G	1	220796686	A	G	SMPDL3A	0.0430407	0.00658968	6.51028e-11	33785	OID20676	Olink Explore
Q92484	SMPDL3A	17389	ENSG00000172594	10924	1_26661155_A_G	1	26661155	A	G	SMPDL3A	0.176192	0.0202188	2.9255e-18	33785	OID20676	Olink Explore
Q92484	SMPDL3A	17389	ENSG00000172594	10924	10_100152307_T_C	10	100152307	T	C	SMPDL3A	-0.0631905	0.0060105	7.49722e-26	33785	OID20676	Olink Explore
Q92484	SMPDL3A	17389	ENSG00000172594	10924	10_112189906_T_C	10	112189906	T	C	SMPDL3A	-0.0580576	0.00679865	1.3471e-17	33785	OID20676	Olink Explore
Q92484	SMPDL3A	17389	ENSG00000172594	10924	10_63389329_G_A	10	63389329	G	A	SMPDL3A	-0.0565566	0.00605903	1.01695e-20	33785	OID20676	Olink Explore
Q92484	SMPDL3A	17389	ENSG00000172594	10924	10_72924163_G_A	10	72924163	G	A	SMPDL3A	-0.124854	0.0149509	6.77174e-17	33785	OID20676	Olink Explore
Q92484	SMPDL3A	17389	ENSG00000172594	10924	11_17269663_T_C	11	17269663	T	C	SMPDL3A	-0.0359268	0.00613004	4.60702e-09	33785	OID20676	Olink Explore
Q92484	SMPDL3A	17389	ENSG00000172594	10924	12_101331919_A_T	12	101331919	A	T	SMPDL3A	0.29584	0.0292539	4.84619e-24	33785	OID20676	Olink Explore
Q92484	SMPDL3A	17389	ENSG00000172594	10924	12_101469042_G_A	12	101469042	G	A	SMPDL3A	0.959861	0.106024	1.38771e-19	33785	OID20676	Olink Explore
Q92484	SMPDL3A	17389	ENSG00000172594	10924	12_101642668_C_T	12	101642668	C	T	SMPDL3A	-0.114244	0.0141869	8.09096e-16	33785	OID20676	Olink Explore
Q92484	SMPDL3A	17389	ENSG00000172594	10924	12_101697580_C_T	12	101697580	C	T	SMPDL3A	1.10534	0.110514	1.49624e-23	33785	OID20676	Olink Explore
Q92484	SMPDL3A	17389	ENSG00000172594	10924	12_101807379_T_C	12	101807379	T	C	SMPDL3A	0.651197	0.104793	5.16167e-10	33785	OID20676	Olink Explore
Q92484	SMPDL3A	17389	ENSG00000172594	10924	12_101890971_G_T	12	101890971	G	T	SMPDL3A	-0.193043	0.00639753	5.11682e-200	33785	OID20676	Olink Explore
Q92484	SMPDL3A	17389	ENSG00000172594	10924	12_101928014_C_A	12	101928014	C	A	SMPDL3A	0.154757	0.00792866	7.61027e-85	33785	OID20676	Olink Explore
Q92484	SMPDL3A	17389	ENSG00000172594	10924	12_101981128_G_A	12	101981128	G	A	SMPDL3A	0.0408513	0.00652553	3.84424e-10	33785	OID20676	Olink Explore
Q92484	SMPDL3A	17389	ENSG00000172594	10924	12_120977587_T_C	12	120977587	T	C	SMPDL3A	0.0426149	0.00653209	6.84857e-11	33785	OID20676	Olink Explore
Q92484	SMPDL3A	17389	ENSG00000172594	10924	13_41110170_G_A	13	41110170	G	A	SMPDL3A	0.121185	0.011525	7.36546e-26	33785	OID20676	Olink Explore
Q92484	SMPDL3A	17389	ENSG00000172594	10924	13_74174469_G_A	13	74174469	G	A	SMPDL3A	-0.0336512	0.00608888	3.26355e-08	33785	OID20676	Olink Explore
Q92484	SMPDL3A	17389	ENSG00000172594	10924	14_39253478_G_A	14	39253478	G	A	SMPDL3A	0.0630013	0.0060721	3.20406e-25	33785	OID20676	Olink Explore
Q92484	SMPDL3A	17389	ENSG00000172594	10924	14_93186629_G_T	14	93186629	G	T	SMPDL3A	0.805351	0.059831	2.67362e-41	33785	OID20676	Olink Explore
Q92484	SMPDL3A	17389	ENSG00000172594	10924	14_94378610_C_T	14	94378610	C	T	SMPDL3A	0.190645	0.0211021	1.64892e-19	33785	OID20676	Olink Explore
Q92484	SMPDL3A	17389	ENSG00000172594	10924	15_43735849_C_T	15	43735849	C	T	SMPDL3A	0.171265	0.0199455	8.95571e-18	33785	OID20676	Olink Explore
Q92484	SMPDL3A	17389	ENSG00000172594	10924	15_60591082_C_A	15	60591082	C	A	SMPDL3A	0.0495027	0.00619133	1.29062e-15	33785	OID20676	Olink Explore
Q92484	SMPDL3A	17389	ENSG00000172594	10924	16_70602713_T_A	16	70602713	T	A	SMPDL3A	-0.0742411	0.0130822	1.38723e-08	33785	OID20676	Olink Explore
Q92484	SMPDL3A	17389	ENSG00000172594	10924	17_46311331_G_T	17	46311331	G	T	SMPDL3A	0.0531636	0.00897993	3.21418e-09	33785	OID20676	Olink Explore
Q92484	SMPDL3A	17389	ENSG00000172594	10924	17_76235602_G_T	17	76235602	G	T	SMPDL3A	0.18522	0.0338411	4.41865e-08	33785	OID20676	Olink Explore
Q92484	SMPDL3A	17389	ENSG00000172594	10924	18_58451126_C_T	18	58451126	C	T	SMPDL3A	0.164998	0.0276576	2.43512e-09	33785	OID20676	Olink Explore
Q92484	SMPDL3A	17389	ENSG00000172594	10924	18_74258865_T_G	18	74258865	T	G	SMPDL3A	-0.0435896	0.00669968	7.70726e-11	33785	OID20676	Olink Explore
Q92484	SMPDL3A	17389	ENSG00000172594	10924	19_18111154_A_C	19	18111154	A	C	SMPDL3A	0.0535758	0.00665394	8.16206e-16	33785	OID20676	Olink Explore
Q92484	SMPDL3A	17389	ENSG00000172594	10924	19_19268740_C_T	19	19268740	C	T	SMPDL3A	0.18894	0.0114429	3.02691e-61	33785	OID20676	Olink Explore
Q92484	SMPDL3A	17389	ENSG00000172594	10924	19_19269704_A_G	19	19269704	A	G	SMPDL3A	0.255657	0.0271794	5.14044e-21	33785	OID20676	Olink Explore
Q92484	SMPDL3A	17389	ENSG00000172594	10924	19_44908684_T_C	19	44908684	T	C	SMPDL3A	-0.103292	0.00837938	6.48784e-35	33785	OID20676	Olink Explore
Q92484	SMPDL3A	17389	ENSG00000172594	10924	19_54139698_G_T	19	54139698	G	T	SMPDL3A	-0.04601	0.00612869	6.03532e-14	33785	OID20676	Olink Explore
Q92484	SMPDL3A	17389	ENSG00000172594	10924	2_233757337_A_G	2	233757337	A	G	SMPDL3A	0.0405263	0.00647738	3.93496e-10	33785	OID20676	Olink Explore
Q92484	SMPDL3A	17389	ENSG00000172594	10924	2_241329021_T_A	2	241329021	T	A	SMPDL3A	-0.0359702	0.00625061	8.6816e-09	33785	OID20676	Olink Explore
Q92484	SMPDL3A	17389	ENSG00000172594	10924	22_43928850_C_T	22	43928850	C	T	SMPDL3A	0.0699212	0.00727897	7.54745e-22	33785	OID20676	Olink Explore
Q92484	SMPDL3A	17389	ENSG00000172594	10924	3_119972541_C_T	3	119972541	C	T	SMPDL3A	0.0354318	0.00626152	1.5256e-08	33785	OID20676	Olink Explore
Q92484	SMPDL3A	17389	ENSG00000172594	10924	3_136213517_C_T	3	136213517	C	T	SMPDL3A	0.0897997	0.00721498	1.46521e-35	33785	OID20676	Olink Explore
Q92484	SMPDL3A	17389	ENSG00000172594	10924	4_109717668_C_T	4	109717668	C	T	SMPDL3A	0.266394	0.0345435	1.24022e-14	33785	OID20676	Olink Explore
Q92484	SMPDL3A	17389	ENSG00000172594	10924	4_118857734_C_T	4	118857734	C	T	SMPDL3A	-0.100237	0.0132452	3.79665e-14	33785	OID20676	Olink Explore
Q92484	SMPDL3A	17389	ENSG00000172594	10924	4_153270074_G_A	4	153270074	G	A	SMPDL3A	-0.0760424	0.00805234	3.60496e-21	33785	OID20676	Olink Explore
Q92484	SMPDL3A	17389	ENSG00000172594	10924	4_38943548_A_G	4	38943548	A	G	SMPDL3A	-0.0506746	0.00796289	1.96766e-10	33785	OID20676	Olink Explore
Q92484	SMPDL3A	17389	ENSG00000172594	10924	4_69068637_A_C	4	69068637	A	C	SMPDL3A	-0.0351095	0.00604076	6.16964e-09	33785	OID20676	Olink Explore
Q92484	SMPDL3A	17389	ENSG00000172594	10924	5_132469724_A_G	5	132469724	A	G	SMPDL3A	0.0543452	0.00780423	3.31818e-12	33785	OID20676	Olink Explore
Q92484	SMPDL3A	17389	ENSG00000172594	10924	5_140552345_C_T	5	140552345	C	T	SMPDL3A	0.039421	0.00604085	6.76706e-11	33785	OID20676	Olink Explore
Q92484	SMPDL3A	17389	ENSG00000172594	10924	5_173168021_G_A	5	173168021	G	A	SMPDL3A	-0.0655381	0.00886192	1.40896e-13	33785	OID20676	Olink Explore
Q92484	SMPDL3A	17389	ENSG00000172594	10924	6_120348787_G_A	6	120348787	G	A	SMPDL3A	-0.431179	0.0717912	1.90134e-09	33785	OID20676	Olink Explore
Q92484	SMPDL3A	17389	ENSG00000172594	10924	6_121135802_C_T	6	121135802	C	T	SMPDL3A	-0.474534	0.0764024	5.26514e-10	33785	OID20676	Olink Explore
Q92484	SMPDL3A	17389	ENSG00000172594	10924	6_121494047_G_A	6	121494047	G	A	SMPDL3A	-0.572627	0.0990785	7.49083e-09	33785	OID20676	Olink Explore
Q92484	SMPDL3A	17389	ENSG00000172594	10924	6_121499216_C_T	6	121499216	C	T	SMPDL3A	-0.195641	0.0292122	2.12422e-11	33785	OID20676	Olink Explore
Q92484	SMPDL3A	17389	ENSG00000172594	10924	6_121557236_T_G	6	121557236	T	G	SMPDL3A	-0.887352	0.092359	7.42335e-22	33785	OID20676	Olink Explore
Q92484	SMPDL3A	17389	ENSG00000172594	10924	6_121597762_G_A	6	121597762	G	A	SMPDL3A	-0.543955	0.0622811	2.4615e-18	33785	OID20676	Olink Explore
Q92484	SMPDL3A	17389	ENSG00000172594	10924	6_121605682_G_A	6	121605682	G	A	SMPDL3A	-0.650042	0.1078	1.63893e-09	33785	OID20676	Olink Explore
Q92484	SMPDL3A	17389	ENSG00000172594	10924	6_121619070_C_A	6	121619070	C	A	SMPDL3A	0.172099	0.0271897	2.45856e-10	33785	OID20676	Olink Explore
Q92484	SMPDL3A	17389	ENSG00000172594	10924	6_121620816_T_A	6	121620816	T	A	SMPDL3A	-0.304332	0.0394528	1.22096e-14	33785	OID20676	Olink Explore
Q92484	SMPDL3A	17389	ENSG00000172594	10924	6_121621881_T_G	6	121621881	T	G	SMPDL3A	0.165777	0.0302829	4.39289e-08	33785	OID20676	Olink Explore
Q92484	SMPDL3A	17389	ENSG00000172594	10924	6_121624297_A_G	6	121624297	A	G	SMPDL3A	-0.449086	0.0543435	1.41059e-16	33785	OID20676	Olink Explore
Q92484	SMPDL3A	17389	ENSG00000172594	10924	6_121631665_A_T	6	121631665	A	T	SMPDL3A	-0.713157	0.0817792	2.76949e-18	33785	OID20676	Olink Explore
Q92484	SMPDL3A	17389	ENSG00000172594	10924	6_121646152_A_G	6	121646152	A	G	SMPDL3A	-0.34768	0.0420803	1.42889e-16	33785	OID20676	Olink Explore
Q92484	SMPDL3A	17389	ENSG00000172594	10924	6_121646544_C_T	6	121646544	C	T	SMPDL3A	-0.717141	0.118068	1.24776e-09	33785	OID20676	Olink Explore
Q92484	SMPDL3A	17389	ENSG00000172594	10924	6_121657320_T_C	6	121657320	T	C	SMPDL3A	-0.901694	0.117764	1.90678e-14	33785	OID20676	Olink Explore
Q92484	SMPDL3A	17389	ENSG00000172594	10924	6_121680060_C_T	6	121680060	C	T	SMPDL3A	-0.540542	0.0663436	3.71193e-16	33785	OID20676	Olink Explore
Q92484	SMPDL3A	17389	ENSG00000172594	10924	6_121680363_T_A	6	121680363	T	A	SMPDL3A	-0.312593	0.0508544	7.90497e-10	33785	OID20676	Olink Explore
Q92484	SMPDL3A	17389	ENSG00000172594	10924	6_121739450_C_T	6	121739450	C	T	SMPDL3A	0.160378	0.0288761	2.7919e-08	33785	OID20676	Olink Explore
Q92484	SMPDL3A	17389	ENSG00000172594	10924	6_121742770_C_T	6	121742770	C	T	SMPDL3A	0.164033	0.0183276	3.55304e-19	33785	OID20676	Olink Explore
Q92484	SMPDL3A	17389	ENSG00000172594	10924	6_123810026_A_G	6	123810026	A	G	SMPDL3A	-0.4398	0.0641671	7.1829e-12	33785	OID20676	Olink Explore
Q92484	SMPDL3A	17389	ENSG00000172594	10924	6_130046580_T_G	6	130046580	T	G	SMPDL3A	0.0504619	0.00784519	1.25759e-10	33785	OID20676	Olink Explore
Q92484	SMPDL3A	17389	ENSG00000172594	10924	7_73626484_T_G	7	73626484	T	G	SMPDL3A	0.044449	0.00750358	3.14768e-09	33785	OID20676	Olink Explore
Q92484	SMPDL3A	17389	ENSG00000172594	10924	8_60480165_A_G	8	60480165	A	G	SMPDL3A	-0.0345116	0.00627685	3.83601e-08	33785	OID20676	Olink Explore
Q92484	SMPDL3A	17389	ENSG00000172594	10924	9_136490647_C_T	9	136490647	C	T	SMPDL3A	0.0380496	0.00676562	1.86621e-08	33785	OID20676	Olink Explore
Q92484	SMPDL3A	17389	ENSG00000172594	10924	X_2942416_T_C	X	2942416	T	C	SMPDL3A	0.0302636	0.00552781	4.38026e-08	33785	OID20676	Olink Explore
Q8WWF5	ZNRF4	17726	ENSG00000105428	148066	1_171980610_T_C	1	171980610	T	C	ZNRF4	0.222228	0.00959034	8.70964e-119	33777	OID31347	Olink Explore
Q8WWF5	ZNRF4	17726	ENSG00000105428	148066	1_172010844_C_T	1	172010844	C	T	ZNRF4	0.0615107	0.00983429	3.98236e-10	33777	OID31347	Olink Explore
Q8WWF5	ZNRF4	17726	ENSG00000105428	148066	10_63174788_C_T	10	63174788	C	T	ZNRF4	0.0555193	0.00757134	2.25372e-13	33777	OID31347	Olink Explore
Q8WWF5	ZNRF4	17726	ENSG00000105428	148066	3_56815721_T_C	3	56815721	T	C	ZNRF4	0.0500383	0.0076985	8.04637e-11	33777	OID31347	Olink Explore
Q8WWF5	ZNRF4	17726	ENSG00000105428	148066	9_128170497_C_T	9	128170497	C	T	ZNRF4	-0.0492939	0.00829413	2.79467e-09	33777	OID31347	Olink Explore
P01229	LHB	6584	ENSG00000104826	3972	10_502422_A_C	10	502422	A	C	LHB	0.100102	0.0176458	1.40466e-08	32907	OID21248	Olink Explore
P01229	LHB	6584	ENSG00000104826	3972	14_105904017_G_A	14	105904017	G	A	LHB	0.157438	0.0131167	3.43163e-33	32907	OID21248	Olink Explore
Q6UXH9	PAMR1	24554	ENSG00000149090	25891	1_196836414_T_A	1	196836414	T	A	PAMR1	-0.0597636	0.0108604	3.73603e-08	33687	OID21153	Olink Explore
Q6UXH9	PAMR1	24554	ENSG00000149090	25891	1_214341018_A_C	1	214341018	A	C	PAMR1	-0.0416805	0.00750246	2.76681e-08	33687	OID21153	Olink Explore
Q6UXH9	PAMR1	24554	ENSG00000149090	25891	11_126362442_C_T	11	126362442	C	T	PAMR1	-0.0729701	0.0106091	6.06597e-12	33687	OID21153	Olink Explore
Q6UXH9	PAMR1	24554	ENSG00000149090	25891	11_56953216_A_G	11	56953216	A	G	PAMR1	0.0395389	0.0072508	4.95154e-08	33687	OID21153	Olink Explore
Q6UXH9	PAMR1	24554	ENSG00000149090	25891	14_94378610_C_T	14	94378610	C	T	PAMR1	0.138689	0.0236717	4.66069e-09	33687	OID21153	Olink Explore
Q6UXH9	PAMR1	24554	ENSG00000149090	25891	15_37009675_T_G	15	37009675	T	G	PAMR1	-0.0772131	0.0123722	4.35241e-10	33687	OID21153	Olink Explore
Q6UXH9	PAMR1	24554	ENSG00000149090	25891	16_72009140_C_T	16	72009140	C	T	PAMR1	-0.0412322	0.00698718	3.61044e-09	33687	OID21153	Olink Explore
Q6UXH9	PAMR1	24554	ENSG00000149090	25891	2_106786803_A_G	2	106786803	A	G	PAMR1	-0.0396808	0.00678075	4.85769e-09	33687	OID21153	Olink Explore
Q6UXH9	PAMR1	24554	ENSG00000149090	25891	2_27508073_T_C	2	27508073	T	C	PAMR1	-0.0594015	0.00692201	9.36052e-18	33687	OID21153	Olink Explore
Q6UXH9	PAMR1	24554	ENSG00000149090	25891	3_13650927_T_C	3	13650927	T	C	PAMR1	0.0496278	0.00853856	6.16581e-09	33687	OID21153	Olink Explore
Q6UXH9	PAMR1	24554	ENSG00000149090	25891	6_160576086_A_T	6	160576086	A	T	PAMR1	0.0749818	0.0125247	2.14146e-09	33687	OID21153	Olink Explore
Q8WWV6	FCAMR	24692	ENSG00000162897	83953	1_109275908_C_T	1	109275908	C	T	FCAMR	0.163065	0.0087455	1.36994e-77	33942	OID30332	Olink Explore
Q8WWV6	FCAMR	24692	ENSG00000162897	83953	1_207988205_C_T	1	207988205	C	T	FCAMR	0.206635	0.0321437	1.28893e-10	33942	OID30332	Olink Explore
Q8WWV6	FCAMR	24692	ENSG00000162897	83953	1_24965206_C_T	1	24965206	C	T	FCAMR	0.23814	0.031265	2.59956e-14	33942	OID30332	Olink Explore
Q8WWV6	FCAMR	24692	ENSG00000162897	83953	1_26853597_A_C	1	26853597	A	C	FCAMR	0.150571	0.0243428	6.19398e-10	33942	OID30332	Olink Explore
Q8WWV6	FCAMR	24692	ENSG00000162897	83953	10_93079967_G_T	10	93079967	G	T	FCAMR	-0.0704743	0.00708273	2.51768e-23	33942	OID30332	Olink Explore
Q8WWV6	FCAMR	24692	ENSG00000162897	83953	11_65705704_G_A	11	65705704	G	A	FCAMR	-0.119315	0.0147453	5.88031e-16	33942	OID30332	Olink Explore
Q8WWV6	FCAMR	24692	ENSG00000162897	83953	12_100532530_T_C	12	100532530	T	C	FCAMR	-0.404533	0.0456034	7.26942e-19	33942	OID30332	Olink Explore
Q8WWV6	FCAMR	24692	ENSG00000162897	83953	12_111395984_G_A	12	111395984	G	A	FCAMR	-0.0566669	0.00707724	1.17598e-15	33942	OID30332	Olink Explore
Q8WWV6	FCAMR	24692	ENSG00000162897	83953	12_120950519_G_A	12	120950519	G	A	FCAMR	-0.0869802	0.0138692	3.57668e-10	33942	OID30332	Olink Explore
Q8WWV6	FCAMR	24692	ENSG00000162897	83953	12_21186680_A_G	12	21186680	A	G	FCAMR	0.0530314	0.0092199	8.82755e-09	33942	OID30332	Olink Explore
Q8WWV6	FCAMR	24692	ENSG00000162897	83953	12_6405797_C_A	12	6405797	C	A	FCAMR	-0.05541	0.00970089	1.11758e-08	33942	OID30332	Olink Explore
Q8WWV6	FCAMR	24692	ENSG00000162897	83953	14_102777071_A_G	14	102777071	A	G	FCAMR	-0.0448051	0.00716004	3.90796e-10	33942	OID30332	Olink Explore
Q8WWV6	FCAMR	24692	ENSG00000162897	83953	14_105733895_G_A	14	105733895	G	A	FCAMR	-0.0440593	0.00781966	1.75635e-08	33942	OID30332	Olink Explore
Q8WWV6	FCAMR	24692	ENSG00000162897	83953	14_94378610_C_T	14	94378610	C	T	FCAMR	0.202954	0.0246058	1.60768e-16	33942	OID30332	Olink Explore
Q8WWV6	FCAMR	24692	ENSG00000162897	83953	16_79715065_C_T	16	79715065	C	T	FCAMR	-0.0430685	0.00757963	1.33021e-08	33942	OID30332	Olink Explore
Q8WWV6	FCAMR	24692	ENSG00000162897	83953	17_66308933_A_G	17	66308933	A	G	FCAMR	0.143402	0.0204646	2.42885e-12	33942	OID30332	Olink Explore
Q8WWV6	FCAMR	24692	ENSG00000162897	83953	19_19383674_G_A	19	19383674	G	A	FCAMR	0.0853786	0.0139761	1.00323e-09	33942	OID30332	Olink Explore
Q8WWV6	FCAMR	24692	ENSG00000162897	83953	19_38920950_C_T	19	38920950	C	T	FCAMR	-0.0526179	0.0092757	1.40595e-08	33942	OID30332	Olink Explore
Q8WWV6	FCAMR	24692	ENSG00000162897	83953	19_6665009_T_C	19	6665009	T	C	FCAMR	0.120788	0.0155308	7.40969e-15	33942	OID30332	Olink Explore
Q8WWV6	FCAMR	24692	ENSG00000162897	83953	2_210675783_C_A	2	210675783	C	A	FCAMR	0.0580103	0.00762025	2.68534e-14	33942	OID30332	Olink Explore
Q8WWV6	FCAMR	24692	ENSG00000162897	83953	20_40513876_G_A	20	40513876	G	A	FCAMR	-0.158864	0.0198078	1.05487e-15	33942	OID30332	Olink Explore
Q8WWV6	FCAMR	24692	ENSG00000162897	83953	20_44413724_C_T	20	44413724	C	T	FCAMR	0.155497	0.0198312	4.46889e-15	33942	OID30332	Olink Explore
Q8WWV6	FCAMR	24692	ENSG00000162897	83953	22_21568615_G_T	22	21568615	G	T	FCAMR	0.0857432	0.00898407	1.37531e-21	33942	OID30332	Olink Explore
Q8WWV6	FCAMR	24692	ENSG00000162897	83953	22_43928850_C_T	22	43928850	C	T	FCAMR	0.0742779	0.00850134	2.38946e-18	33942	OID30332	Olink Explore
Q8WWV6	FCAMR	24692	ENSG00000162897	83953	3_170995124_T_A	3	170995124	T	A	FCAMR	-0.0828107	0.0106643	8.1508e-15	33942	OID30332	Olink Explore
Q8WWV6	FCAMR	24692	ENSG00000162897	83953	4_148061127_C_T	4	148061127	C	T	FCAMR	-0.0547929	0.00802526	8.63774e-12	33942	OID30332	Olink Explore
Q8WWV6	FCAMR	24692	ENSG00000162897	83953	6_130041432_G_A	6	130041432	G	A	FCAMR	0.0555098	0.00711018	5.85194e-15	33942	OID30332	Olink Explore
Q8WWV6	FCAMR	24692	ENSG00000162897	83953	8_12760716_T_A	8	12760716	T	A	FCAMR	0.04283	0.007699	2.65076e-08	33942	OID30332	Olink Explore
Q6PKG0	LARP1	29531	ENSG00000155506	23367	11_267568_G_A	11	267568	G	A	LARP1	0.0481616	0.00873786	3.55124e-08	33777	OID31372	Olink Explore
Q6PKG0	LARP1	29531	ENSG00000155506	23367	12_54317790_A_G	12	54317790	A	G	LARP1	0.0422267	0.00755543	2.28491e-08	33777	OID31372	Olink Explore
Q6PKG0	LARP1	29531	ENSG00000155506	23367	3_56815721_T_C	3	56815721	T	C	LARP1	0.0687901	0.00762147	1.7832e-19	33777	OID31372	Olink Explore
Q6PKG0	LARP1	29531	ENSG00000155506	23367	7_106733200_C_T	7	106733200	C	T	LARP1	-0.0454308	0.0075167	1.50356e-09	33777	OID31372	Olink Explore
Q6PKG0	LARP1	29531	ENSG00000155506	23367	7_95627268_C_T	7	95627268	C	T	LARP1	-0.543646	0.099274	4.3453e-08	33777	OID31372	Olink Explore
P47992	XCL1	10645	ENSG00000143184	6375	10_5973427_T_A	10	5973427	T	A	XCL1	0.0509419	0.00692906	1.95344e-13	33966	OID21398	Olink Explore
P47992	XCL1	10645	ENSG00000143184	6375	12_111446804_T_C	12	111446804	T	C	XCL1	-0.102001	0.00634438	3.67113e-58	33966	OID21398	Olink Explore
P47992	XCL1	10645	ENSG00000143184	6375	16_28412526_C_A	16	28412526	C	A	XCL1	0.046804	0.00760806	7.65632e-10	33966	OID21398	Olink Explore
P47992	XCL1	10645	ENSG00000143184	6375	17_39905964_C_T	17	39905964	C	T	XCL1	-0.0563154	0.00639198	1.24796e-18	33966	OID21398	Olink Explore
P47992	XCL1	10645	ENSG00000143184	6375	17_69085137_A_G	17	69085137	A	G	XCL1	0.267556	0.0213353	4.4792e-36	33966	OID21398	Olink Explore
P47992	XCL1	10645	ENSG00000143184	6375	17_81261988_T_C	17	81261988	T	C	XCL1	-0.0385246	0.00643766	2.1738e-09	33966	OID21398	Olink Explore
P47992	XCL1	10645	ENSG00000143184	6375	19_16362469_A_G	19	16362469	A	G	XCL1	-0.0655492	0.00965449	1.12512e-11	33966	OID21398	Olink Explore
P47992	XCL1	10645	ENSG00000143184	6375	19_43648948_A_G	19	43648948	A	G	XCL1	0.053294	0.00876998	1.22555e-09	33966	OID21398	Olink Explore
P47992	XCL1	10645	ENSG00000143184	6375	19_44869072_A_G	19	44869072	A	G	XCL1	-0.0842915	0.0131196	1.31996e-10	33966	OID21398	Olink Explore
P47992	XCL1	10645	ENSG00000143184	6375	2_111050100_G_A	2	111050100	G	A	XCL1	-0.14831	0.00720297	3.36357e-94	33966	OID21398	Olink Explore
P47992	XCL1	10645	ENSG00000143184	6375	20_44028908_T_C	20	44028908	T	C	XCL1	0.0488568	0.00714073	7.81088e-12	33966	OID21398	Olink Explore
P47992	XCL1	10645	ENSG00000143184	6375	22_42281907_A_C	22	42281907	A	C	XCL1	0.0451414	0.00730397	6.39426e-10	33966	OID21398	Olink Explore
P47992	XCL1	10645	ENSG00000143184	6375	3_46050596_A_T	3	46050596	A	T	XCL1	0.247077	0.035232	2.33507e-12	33966	OID21398	Olink Explore
P47992	XCL1	10645	ENSG00000143184	6375	3_47046347_T_A	3	47046347	T	A	XCL1	-0.0886607	0.00650864	2.96347e-42	33966	OID21398	Olink Explore
P47992	XCL1	10645	ENSG00000143184	6375	5_132473177_G_A	5	132473177	G	A	XCL1	0.0669322	0.00718026	1.14499e-20	33966	OID21398	Olink Explore
P47992	XCL1	10645	ENSG00000143184	6375	7_95324583_G_A	7	95324583	G	A	XCL1	0.0632547	0.00644372	9.56093e-23	33966	OID21398	Olink Explore
P47992	XCL1	10645	ENSG00000143184	6375	8_21853230_T_G	8	21853230	T	G	XCL1	0.0912841	0.0162124	1.79684e-08	33966	OID21398	Olink Explore
P47992	XCL1	10645	ENSG00000143184	6375	8_59182922_T_G	8	59182922	T	G	XCL1	0.0500036	0.00855656	5.09941e-09	33966	OID21398	Olink Explore
P47992	XCL1	10645	ENSG00000143184	6375	X_12961317_T_C	X	12961317	T	C	XCL1	0.0381611	0.00661945	8.16639e-09	33966	OID21398	Olink Explore
Q15465	SHH	10848	ENSG00000164690	6469	3_52261000_C_T	3	52261000	C	T	SHH	0.217475	0.0378206	8.91477e-09	32981	OID30516	Olink Explore
P04278	SHBG	10839	ENSG00000129214	6462	1_107055366_C_T	1	107055366	C	T	SHBG	-0.0526232	0.00708217	1.08293e-13	33985	OID30685	Olink Explore
P04278	SHBG	10839	ENSG00000129214	6462	1_26958422_C_T	1	26958422	C	T	SHBG	-0.165119	0.0220575	7.10886e-14	33985	OID30685	Olink Explore
P04278	SHBG	10839	ENSG00000129214	6462	10_63367498_G_A	10	63367498	G	A	SHBG	0.111118	0.00670275	1.0067e-61	33985	OID30685	Olink Explore
P04278	SHBG	10839	ENSG00000129214	6462	12_111144826_T_C	12	111144826	T	C	SHBG	0.083619	0.012675	4.19179e-11	33985	OID30685	Olink Explore
P04278	SHBG	10839	ENSG00000129214	6462	12_21187573_G_A	12	21187573	G	A	SHBG	0.0583667	0.00821972	1.24022e-12	33985	OID30685	Olink Explore
P04278	SHBG	10839	ENSG00000129214	6462	14_24402720_C_T	14	24402720	C	T	SHBG	-0.0437737	0.00675567	9.20026e-11	33985	OID30685	Olink Explore
P04278	SHBG	10839	ENSG00000129214	6462	14_94378610_C_T	14	94378610	C	T	SHBG	0.183842	0.0233828	3.77225e-15	33985	OID30685	Olink Explore
P04278	SHBG	10839	ENSG00000129214	6462	15_43735687_T_C	15	43735687	T	C	SHBG	-0.146777	0.021671	1.26154e-11	33985	OID30685	Olink Explore
P04278	SHBG	10839	ENSG00000129214	6462	15_52832832_C_A	15	52832832	C	A	SHBG	-0.288244	0.0497665	6.95809e-09	33985	OID30685	Olink Explore
P04278	SHBG	10839	ENSG00000129214	6462	15_96171587_C_A	15	96171587	C	A	SHBG	0.058458	0.0075471	9.50167e-15	33985	OID30685	Olink Explore
P04278	SHBG	10839	ENSG00000129214	6462	17_49320884_G_T	17	49320884	G	T	SHBG	0.104527	0.0123134	2.08593e-17	33985	OID30685	Olink Explore
P04278	SHBG	10839	ENSG00000129214	6462	19_17236333_G_A	19	17236333	G	A	SHBG	0.179565	0.0238265	4.83393e-14	33985	OID30685	Olink Explore
P04278	SHBG	10839	ENSG00000129214	6462	2_27508073_T_C	2	27508073	T	C	SHBG	0.0642883	0.0068677	7.90133e-21	33985	OID30685	Olink Explore
P04278	SHBG	10839	ENSG00000129214	6462	2_64679653_C_T	2	64679653	C	T	SHBG	-0.0483134	0.00764815	2.6668e-10	33985	OID30685	Olink Explore
P04278	SHBG	10839	ENSG00000129214	6462	20_44418653_A_G	20	44418653	A	G	SHBG	0.0407475	0.00688246	3.20996e-09	33985	OID30685	Olink Explore
P04278	SHBG	10839	ENSG00000129214	6462	3_136213517_C_T	3	136213517	C	T	SHBG	-0.0631688	0.00801624	3.27115e-15	33985	OID30685	Olink Explore
P04278	SHBG	10839	ENSG00000129214	6462	4_3442204_A_G	4	3442204	A	G	SHBG	-0.0508843	0.00694744	2.40381e-13	33985	OID30685	Olink Explore
P04278	SHBG	10839	ENSG00000129214	6462	4_68510018_A_T	4	68510018	A	T	SHBG	0.0430681	0.00774758	2.71463e-08	33985	OID30685	Olink Explore
P04278	SHBG	10839	ENSG00000129214	6462	4_87055207_A_T	4	87055207	A	T	SHBG	-0.0478373	0.0068542	2.96756e-12	33985	OID30685	Olink Explore
P04278	SHBG	10839	ENSG00000129214	6462	7_98291311_A_G	7	98291311	A	G	SHBG	0.0683362	0.00865507	2.89135e-15	33985	OID30685	Olink Explore
P04278	SHBG	10839	ENSG00000129214	6462	8_80798114_G_A	8	80798114	G	A	SHBG	-0.0733355	0.0114902	1.74309e-10	33985	OID30685	Olink Explore
P04278	SHBG	10839	ENSG00000129214	6462	9_83753745_G_A	9	83753745	G	A	SHBG	-0.0528097	0.00767304	5.88166e-12	33985	OID30685	Olink Explore
P04278	SHBG	10839	ENSG00000129214	6462	X_110557117_G_A	X	110557117	G	A	SHBG	0.0613421	0.00565712	2.14536e-27	33985	OID30685	Olink Explore
P21912	SDHB	10681	ENSG00000117118	6390	1_155103603_C_T	1	155103603	C	T	SDHB	-0.0545029	0.00759252	7.04855e-13	33796	OID31436	Olink Explore
P21912	SDHB	10681	ENSG00000117118	6390	1_219100956_G_A	1	219100956	G	A	SDHB	-0.2815	0.0510831	3.57569e-08	33796	OID31436	Olink Explore
P21912	SDHB	10681	ENSG00000117118	6390	10_77933401_A_C	10	77933401	A	C	SDHB	0.0518856	0.00775123	2.1737e-11	33796	OID31436	Olink Explore
P21912	SDHB	10681	ENSG00000117118	6390	12_54332691_A_G	12	54332691	A	G	SDHB	0.0442777	0.00809071	4.43333e-08	33796	OID31436	Olink Explore
P21912	SDHB	10681	ENSG00000117118	6390	16_80463704_C_A	16	80463704	C	A	SDHB	0.0578362	0.00841114	6.14894e-12	33796	OID31436	Olink Explore
P21912	SDHB	10681	ENSG00000117118	6390	17_72078007_T_C	17	72078007	T	C	SDHB	0.0519622	0.00809507	1.37177e-10	33796	OID31436	Olink Explore
P21912	SDHB	10681	ENSG00000117118	6390	18_58428982_C_A	18	58428982	C	A	SDHB	-0.0963449	0.00923404	1.7402e-25	33796	OID31436	Olink Explore
P21912	SDHB	10681	ENSG00000117118	6390	19_33392134_G_T	19	33392134	G	T	SDHB	-0.0452283	0.00752263	1.82907e-09	33796	OID31436	Olink Explore
P21912	SDHB	10681	ENSG00000117118	6390	2_27512105_G_A	2	27512105	G	A	SDHB	-0.0463275	0.00756662	9.20556e-10	33796	OID31436	Olink Explore
P21912	SDHB	10681	ENSG00000117118	6390	4_145900258_C_A	4	145900258	C	A	SDHB	0.13992	0.0103556	1.33721e-41	33796	OID31436	Olink Explore
P21912	SDHB	10681	ENSG00000117118	6390	5_31021251_A_G	5	31021251	A	G	SDHB	-0.0601844	0.00844853	1.05099e-12	33796	OID31436	Olink Explore
P21912	SDHB	10681	ENSG00000117118	6390	5_79414386_C_T	5	79414386	C	T	SDHB	0.137647	0.0246667	2.40149e-08	33796	OID31436	Olink Explore
P21912	SDHB	10681	ENSG00000117118	6390	6_21846417_T_C	6	21846417	T	C	SDHB	0.0444142	0.00756423	4.31589e-09	33796	OID31436	Olink Explore
P21912	SDHB	10681	ENSG00000117118	6390	7_25998838_C_T	7	25998838	C	T	SDHB	0.0520256	0.00905395	9.1283e-09	33796	OID31436	Olink Explore
P61366	OSTN	29961	ENSG00000188729	344901	5_32809514_T_C	5	32809514	T	C	OSTN	-0.0612903	0.00930124	4.41367e-11	33017	OID30909	Olink Explore
Q8WZ42	TTN	12403	ENSG00000155657	7273	11_22233940_G_A	11	22233940	G	A	TTN	0.0541799	0.00844134	1.37708e-10	32862	OID30108	Olink Explore
Q8WZ42	TTN	12403	ENSG00000155657	7273	8_80376399_A_G	8	80376399	A	G	TTN	0.0446842	0.00802041	2.52837e-08	32862	OID30108	Olink Explore
O15269	SPTLC1	11277	ENSG00000090054	10558	14_77556454_G_A	14	77556454	G	A	SPTLC1	-0.0683777	0.00759339	2.15874e-19	33853	OID31086	Olink Explore
O15269	SPTLC1	11277	ENSG00000090054	10558	3_56815721_T_C	3	56815721	T	C	SPTLC1	0.0434748	0.00770501	1.67691e-08	33853	OID31086	Olink Explore
O15269	SPTLC1	11277	ENSG00000090054	10558	9_93003436_T_C	9	93003436	T	C	SPTLC1	-0.337482	0.0317903	2.5142e-26	33853	OID31086	Olink Explore
P04746	AMY2A	477	ENSG00000243480	279	1_102013220_C_T	1	102013220	C	T	AMY2A	-0.492993	0.0436926	1.58818e-29	32101	OID20333	Olink Explore	AMY2A	-0.6819	0.047573	1.34617e-46	35344	18917_53	SomaScan v4
P04746	AMY2A	477	ENSG00000243480	279	1_102039364_A_G	1	102039364	A	G	AMY2A	-0.265678	0.0393386	1.44178e-11	32101	OID20333	Olink Explore
P04746	AMY2A	477	ENSG00000243480	279	1_102361865_C_A	1	102361865	C	A	AMY2A	-0.589401	0.0369374	2.558e-57	32101	OID20333	Olink Explore
P04746	AMY2A	477	ENSG00000243480	279	1_102418713_A_T	1	102418713	A	T	AMY2A	0.408343	0.0650414	3.42507e-10	32101	OID20333	Olink Explore
P04746	AMY2A	477	ENSG00000243480	279	1_102429130_G_A	1	102429130	G	A	AMY2A	0.464559	0.0496125	7.69485e-21	32101	OID20333	Olink Explore
P04746	AMY2A	477	ENSG00000243480	279	1_102472833_C_T	1	102472833	C	T	AMY2A	0.241353	0.0422535	1.11645e-08	32101	OID20333	Olink Explore
P04746	AMY2A	477	ENSG00000243480	279	1_102484812_C_T	1	102484812	C	T	AMY2A	-0.76591	0.114345	2.1096e-11	32101	OID20333	Olink Explore
P04746	AMY2A	477	ENSG00000243480	279	1_102486571_C_A	1	102486571	C	A	AMY2A	-0.888828	0.0796978	6.96306e-29	32101	OID20333	Olink Explore
P04746	AMY2A	477	ENSG00000243480	279	1_102492437_C_A	1	102492437	C	A	AMY2A	0.371656	0.0442832	4.75007e-17	32101	OID20333	Olink Explore
P04746	AMY2A	477	ENSG00000243480	279	1_102496577_T_G	1	102496577	T	G	AMY2A	-0.664907	0.0680674	1.53886e-22	32101	OID20333	Olink Explore
P04746	AMY2A	477	ENSG00000243480	279	1_102512780_C_T	1	102512780	C	T	AMY2A	0.565629	0.0604623	8.35603e-21	32101	OID20333	Olink Explore
P04746	AMY2A	477	ENSG00000243480	279	1_102526870_A_G	1	102526870	A	G	AMY2A	0.321756	0.0448308	7.12033e-13	32101	OID20333	Olink Explore
P04746	AMY2A	477	ENSG00000243480	279	1_102549152_C_A	1	102549152	C	A	AMY2A	0.282815	0.0475417	2.70172e-09	32101	OID20333	Olink Explore
P04746	AMY2A	477	ENSG00000243480	279	1_102560858_C_T	1	102560858	C	T	AMY2A	-0.568438	0.0925968	8.31228e-10	32101	OID20333	Olink Explore
P04746	AMY2A	477	ENSG00000243480	279	1_102563493_A_C	1	102563493	A	C	AMY2A	-0.69291	0.0631151	4.84842e-28	32101	OID20333	Olink Explore
P04746	AMY2A	477	ENSG00000243480	279	1_102615046_C_T	1	102615046	C	T	AMY2A	-0.236147	0.0152637	5.43e-54	32101	OID20333	Olink Explore
P04746	AMY2A	477	ENSG00000243480	279	1_104617513_C_T	1	104617513	C	T	AMY2A	-0.267454	0.0351902	2.95597e-14	32101	OID20333	Olink Explore	AMY2A	-0.4539	0.043353	1.18905e-25	35352	18917_53	SomaScan v4
P04746	AMY2A	477	ENSG00000243480	279	1_104651877_C_T	1	104651877	C	T	AMY2A	-0.10034	0.0174268	8.52217e-09	32101	OID20333	Olink Explore
P04746	AMY2A	477	ENSG00000243480	279	1_104776544_C_A	1	104776544	C	A	AMY2A	-0.384518	0.0511577	5.63378e-14	32101	OID20333	Olink Explore
P04746	AMY2A	477	ENSG00000243480	279	1_104884909_G_T	1	104884909	G	T	AMY2A	-0.318923	0.0575636	3.01849e-08	32101	OID20333	Olink Explore
P04746	AMY2A	477	ENSG00000243480	279	1_104909688_A_G	1	104909688	A	G	AMY2A	0.258674	0.0474424	4.9697e-08	32101	OID20333	Olink Explore
P04746	AMY2A	477	ENSG00000243480	279	1_105357933_T_A	1	105357933	T	A	AMY2A	-0.270263	0.0367725	1.98793e-13	32101	OID20333	Olink Explore
P04746	AMY2A	477	ENSG00000243480	279	1_206940334_T_C	1	206940334	T	C	AMY2A	0.0504523	0.0077848	9.12011e-11	32101	OID20333	Olink Explore
P04746	AMY2A	477	ENSG00000243480	279	10_17833858_T_G	10	17833858	T	G	AMY2A	0.0485292	0.00748955	9.19602e-11	32101	OID20333	Olink Explore
P04746	AMY2A	477	ENSG00000243480	279	11_61822009_A_G	11	61822009	A	G	AMY2A	0.0489937	0.00763774	1.41117e-10	32101	OID20333	Olink Explore
P04746	AMY2A	477	ENSG00000243480	279	12_10970724_T_C	12	10970724	T	C	AMY2A	-0.0721746	0.00845823	1.42528e-17	32101	OID20333	Olink Explore
P04746	AMY2A	477	ENSG00000243480	279	14_36756991_T_C	14	36756991	T	C	AMY2A	-0.0574037	0.0088731	9.83785e-11	32101	OID20333	Olink Explore
P04746	AMY2A	477	ENSG00000243480	279	15_58605675_T_C	15	58605675	T	C	AMY2A	-0.048536	0.00877821	3.21803e-08	32101	OID20333	Olink Explore
P04746	AMY2A	477	ENSG00000243480	279	16_283138_T_C	16	283138	T	C	AMY2A	-0.0635959	0.010636	2.24047e-09	32101	OID20333	Olink Explore	AMY2A	-0.0857	0.013191	8.19596e-11	35313	18917_53	SomaScan v4
P04746	AMY2A	477	ENSG00000243480	279	16_75221181_C_T	16	75221181	C	T	AMY2A	0.0456831	0.00778625	4.43353e-09	32101	OID20333	Olink Explore
P04746	AMY2A	477	ENSG00000243480	279	16_88908452_A_G	16	88908452	A	G	AMY2A	-0.0713746	0.00729744	1.36176e-22	32101	OID20333	Olink Explore	AMY2A	-0.0819	0.008111	5.67545e-24	35321	18917_53	SomaScan v4
P04746	AMY2A	477	ENSG00000243480	279	17_71143838_C_T	17	71143838	C	T	AMY2A	0.0489499	0.00849467	8.29163e-09	32101	OID20333	Olink Explore
P04746	AMY2A	477	ENSG00000243480	279	19_48710576_G_A	19	48710576	G	A	AMY2A	0.0520057	0.00717352	4.1783e-13	32101	OID20333	Olink Explore
P04746	AMY2A	477	ENSG00000243480	279	4_113831608_G_A	4	113831608	G	A	AMY2A	-0.301897	0.0551675	4.44058e-08	32101	OID20333	Olink Explore
P04746	AMY2A	477	ENSG00000243480	279	5_44313201_T_C	5	44313201	T	C	AMY2A	-0.0555774	0.00756969	2.10281e-13	32101	OID20333	Olink Explore
P04746	AMY2A	477	ENSG00000243480	279	6_126836293_A_G	6	126836293	A	G	AMY2A	0.0555133	0.00797898	3.46497e-12	32101	OID20333	Olink Explore
P04746	AMY2A	477	ENSG00000243480	279	7_98186687_A_G	7	98186687	A	G	AMY2A	0.0426838	0.00735758	6.57885e-09	32101	OID20333	Olink Explore
P04746	AMY2A	477	ENSG00000243480	279	8_11581611_G_A	8	11581611	G	A	AMY2A	-0.491742	0.0880953	2.37859e-08	32101	OID20333	Olink Explore
P04746	AMY2A	477	ENSG00000243480	279	8_128555127_C_T	8	128555127	C	T	AMY2A	0.0758322	0.0112283	1.44178e-11	32101	OID20333	Olink Explore
P04746	AMY2A	477	ENSG00000243480	279	8_18892728_G_A	8	18892728	G	A	AMY2A	0.0480251	0.00789427	1.17555e-09	32101	OID20333	Olink Explore
P04746	AMY2A	477	ENSG00000243480	279	9_133274295_A_T	9	133274295	A	T	AMY2A	-0.168614	0.00924588	2.63937e-74	32101	OID20333	Olink Explore
B2RUY7	VWC2L	37203	ENSG00000174453	402117	7_132566870_G_A	7	132566870	G	A	VWC2L	-0.674016	0.123416	4.72607e-08	33874	OID31002	Olink Explore
Q9P2J2	IGSF9	18132	ENSG00000085552	57549	15_43735687_T_C	15	43735687	T	C	IGSF9	0.165368	0.0236093	2.48142e-12	33942	OID30330	Olink Explore
Q9P2J2	IGSF9	18132	ENSG00000085552	57549	19_44908684_T_C	19	44908684	T	C	IGSF9	-0.0623011	0.0101117	7.21606e-10	33942	OID30330	Olink Explore
Q9P2J2	IGSF9	18132	ENSG00000085552	57549	2_210675783_C_A	2	210675783	C	A	IGSF9	-0.0674241	0.0079361	1.96426e-17	33942	OID30330	Olink Explore
Q9P2J2	IGSF9	18132	ENSG00000085552	57549	2_27508073_T_C	2	27508073	T	C	IGSF9	-0.136411	0.00750746	8.9043e-74	33942	OID30330	Olink Explore
Q9P2J2	IGSF9	18132	ENSG00000085552	57549	20_63565454_T_C	20	63565454	T	C	IGSF9	0.0897659	0.0162938	3.60429e-08	33942	OID30330	Olink Explore
Q9P2J2	IGSF9	18132	ENSG00000085552	57549	5_56572270_C_T	5	56572270	C	T	IGSF9	0.0451368	0.0082347	4.22231e-08	33942	OID30330	Olink Explore
Q9P2J2	IGSF9	18132	ENSG00000085552	57549	7_73620599_C_T	7	73620599	C	T	IGSF9	-0.125313	0.0108871	1.17166e-30	33942	OID30330	Olink Explore
Q8IVU1	IGDCC3	9700	ENSG00000174498	9543	14_105732582_C_A	14	105732582	C	A	IGDCC3	0.0907277	0.0165866	4.50184e-08	32867	OID30862	Olink Explore
Q9UHJ6	SHPK	1492	ENSG00000197417	23729	1_155083020_A_G	1	155083020	A	G	SHPK	0.04778	0.00783108	1.05186e-09	33335	OID31292	Olink Explore
P20809	IL11	5966	ENSG00000095752	3589	1_24965206_C_T	1	24965206	C	T	IL11	0.242082	0.0329803	2.13255e-13	33084	OID20455	Olink Explore
P20809	IL11	5966	ENSG00000095752	3589	14_106399456_T_C	14	106399456	T	C	IL11	-0.0656863	0.0119448	3.81654e-08	33084	OID20455	Olink Explore
P20809	IL11	5966	ENSG00000095752	3589	14_106644908_A_C	14	106644908	A	C	IL11	0.0765432	0.0113016	1.26328e-11	33084	OID20455	Olink Explore
P01579	IFNG	5438	ENSG00000111537	3458	2_102374721_C_T	2	102374721	C	T	IFNG	-0.0513952	0.00914279	1.89417e-08	33084	OID20495	Olink Explore
P01579	IFNG	5438	ENSG00000111537	3458	2_111061081_A_C	2	111061081	A	C	IFNG	-0.0476888	0.00866667	3.74335e-08	33084	OID20495	Olink Explore
P01579	IFNG	5438	ENSG00000111537	3458	20_34314154_C_T	20	34314154	C	T	IFNG	-0.0432503	0.00783244	3.35274e-08	33084	OID20495	Olink Explore
P01579	IFNG	5438	ENSG00000111537	3458	3_159919889_C_A	3	159919889	C	A	IFNG	0.0831971	0.0119201	2.96074e-12	33084	OID20495	Olink Explore
P01579	IFNG	5438	ENSG00000111537	3458	6_137208635_T_C	6	137208635	T	C	IFNG	0.0446163	0.00780917	1.10798e-08	33084	OID20495	Olink Explore
Q12765	SCRN1	22192	ENSG00000136193	9805	1_199041592_C_T	1	199041592	C	T	SCRN1	0.0946348	0.00846439	5.08979e-29	33657	OID20542	Olink Explore
Q12765	SCRN1	22192	ENSG00000136193	9805	10_63431885_G_T	10	63431885	G	T	SCRN1	0.0415798	0.00745781	2.47059e-08	33657	OID20542	Olink Explore
Q12765	SCRN1	22192	ENSG00000136193	9805	12_54318524_G_A	12	54318524	G	A	SCRN1	0.0468774	0.00754526	5.20415e-10	33657	OID20542	Olink Explore
Q12765	SCRN1	22192	ENSG00000136193	9805	8_105569300_A_T	8	105569300	A	T	SCRN1	-0.0461353	0.00827277	2.4503e-08	33657	OID20542	Olink Explore
Q86WD7	SERPINA9	15995	ENSG00000170054	327657	12_24398771_A_G	12	24398771	A	G	SERPINA9	-0.0421999	0.00747346	1.6361e-08	33356	OID21284	Olink Explore
Q86WD7	SERPINA9	15995	ENSG00000170054	327657	12_6384185_A_G	12	6384185	A	G	SERPINA9	-0.0547299	0.00786043	3.33734e-12	33356	OID21284	Olink Explore
O43653	PSCA	9500	ENSG00000167653	8000	1_172449128_C_T	1	172449128	C	T	PSCA	-0.0256096	0.00437883	4.96044e-09	33796	OID31493	Olink Explore
O43653	PSCA	9500	ENSG00000167653	8000	12_96090828_A_G	12	96090828	A	G	PSCA	0.179797	0.0324406	2.98463e-08	33796	OID31493	Olink Explore
O43653	PSCA	9500	ENSG00000167653	8000	17_7166093_G_A	17	7166093	G	A	PSCA	0.227911	0.0297849	1.98016e-14	33796	OID31493	Olink Explore
O43653	PSCA	9500	ENSG00000167653	8000	19_43648948_A_G	19	43648948	A	G	PSCA	0.115883	0.00604574	6.89604e-82	33796	OID31493	Olink Explore
O43653	PSCA	9500	ENSG00000167653	8000	19_48702915_C_T	19	48702915	C	T	PSCA	-0.120473	0.00441321	4.45656e-164	33796	OID31493	Olink Explore
O43653	PSCA	9500	ENSG00000167653	8000	19_5847989_T_C	19	5847989	T	C	PSCA	-0.0356506	0.00525538	1.17193e-11	33796	OID31493	Olink Explore
O43653	PSCA	9500	ENSG00000167653	8000	21_39654583_T_G	21	39654583	T	G	PSCA	-0.0310345	0.00501808	6.22888e-10	33796	OID31493	Olink Explore
O43653	PSCA	9500	ENSG00000167653	8000	3_98657592_A_G	3	98657592	A	G	PSCA	0.0350603	0.00589224	2.67744e-09	33796	OID31493	Olink Explore
O43653	PSCA	9500	ENSG00000167653	8000	6_1080706_T_C	6	1080706	T	C	PSCA	0.0474268	0.0082807	1.01984e-08	33796	OID31493	Olink Explore
O43653	PSCA	9500	ENSG00000167653	8000	8_143756638_A_G	8	143756638	A	G	PSCA	0.233585	0.0324447	6.04505e-13	33796	OID31493	Olink Explore
O43653	PSCA	9500	ENSG00000167653	8000	8_143801369_T_C	8	143801369	T	C	PSCA	-0.393078	0.0639999	8.15605e-10	33796	OID31493	Olink Explore
O43653	PSCA	9500	ENSG00000167653	8000	8_143843622_C_T	8	143843622	C	T	PSCA	0.165835	0.023682	2.51304e-12	33796	OID31493	Olink Explore
O43653	PSCA	9500	ENSG00000167653	8000	8_143908436_G_A	8	143908436	G	A	PSCA	0.409089	0.0705291	6.61973e-09	33796	OID31493	Olink Explore
O43653	PSCA	9500	ENSG00000167653	8000	9_133274295_A_T	9	133274295	A	T	PSCA	-0.145299	0.00567798	1.98153e-144	33796	OID31493	Olink Explore
O43653	PSCA	9500	ENSG00000167653	8000	9_133326035_G_A	9	133326035	G	A	PSCA	0.0364629	0.00500778	3.3075e-13	33796	OID31493	Olink Explore
Q9UKJ0	PILRB	18297	ENSG00000121716	29990	1_179557079_C_T	1	179557079	C	T	PILRB	0.0815301	0.0132465	7.51554e-10	33693	OID20197	Olink Explore
Q9UKJ0	PILRB	18297	ENSG00000121716	29990	1_64848529_C_A	1	64848529	C	A	PILRB	-0.129151	0.0226491	1.18233e-08	33693	OID20197	Olink Explore
Q9UKJ0	PILRB	18297	ENSG00000121716	29990	12_111446804_T_C	12	111446804	T	C	PILRB	-0.0557395	0.0050751	4.61743e-28	33693	OID20197	Olink Explore
Q9UKJ0	PILRB	18297	ENSG00000121716	29990	13_28029870_T_C	13	28029870	T	C	PILRB	0.137531	0.0233476	3.84813e-09	33693	OID20197	Olink Explore
Q9UKJ0	PILRB	18297	ENSG00000121716	29990	17_40028327_C_T	17	40028327	C	T	PILRB	-0.0303633	0.00524015	6.85804e-09	33693	OID20197	Olink Explore
Q9UKJ0	PILRB	18297	ENSG00000121716	29990	17_7166093_G_A	17	7166093	G	A	PILRB	0.471429	0.034933	1.66878e-41	33693	OID20197	Olink Explore
Q9UKJ0	PILRB	18297	ENSG00000121716	29990	17_7176997_C_T	17	7176997	C	T	PILRB	0.0426853	0.00644463	3.51075e-11	33693	OID20197	Olink Explore
Q9UKJ0	PILRB	18297	ENSG00000121716	29990	17_76608588_T_C	17	76608588	T	C	PILRB	-0.0360374	0.00526942	7.97811e-12	33693	OID20197	Olink Explore
Q9UKJ0	PILRB	18297	ENSG00000121716	29990	17_81284987_A_G	17	81284987	A	G	PILRB	-0.0460384	0.00512401	2.59119e-19	33693	OID20197	Olink Explore
Q9UKJ0	PILRB	18297	ENSG00000121716	29990	2_202746107_A_G	2	202746107	A	G	PILRB	0.0324647	0.00541228	1.99329e-09	33693	OID20197	Olink Explore
Q9UKJ0	PILRB	18297	ENSG00000121716	29990	3_186612673_T_G	3	186612673	T	G	PILRB	0.0290924	0.00512079	1.33718e-08	33693	OID20197	Olink Explore
Q9UKJ0	PILRB	18297	ENSG00000121716	29990	6_144120534_C_T	6	144120534	C	T	PILRB	0.0758098	0.0123392	8.05564e-10	33693	OID20197	Olink Explore
Q9UKJ0	PILRB	18297	ENSG00000121716	29990	7_101375803_C_T	7	101375803	C	T	PILRB	-0.329427	0.058727	2.02964e-08	33693	OID20197	Olink Explore
Q9UKJ0	PILRB	18297	ENSG00000121716	29990	7_101379828_G_A	7	101379828	G	A	PILRB	-0.653729	0.0980838	2.64667e-11	33693	OID20197	Olink Explore
Q9UKJ0	PILRB	18297	ENSG00000121716	29990	7_101417532_G_A	7	101417532	G	A	PILRB	0.15444	0.0277582	2.64052e-08	33693	OID20197	Olink Explore
Q9UKJ0	PILRB	18297	ENSG00000121716	29990	7_101447888_G_A	7	101447888	G	A	PILRB	-0.467739	0.0578907	6.49382e-16	33693	OID20197	Olink Explore
Q9UKJ0	PILRB	18297	ENSG00000121716	29990	7_101451727_C_T	7	101451727	C	T	PILRB	0.162819	0.0183526	7.20278e-19	33693	OID20197	Olink Explore
Q9UKJ0	PILRB	18297	ENSG00000121716	29990	7_101455826_G_A	7	101455826	G	A	PILRB	0.444019	0.0644218	5.48656e-12	33693	OID20197	Olink Explore
Q9UKJ0	PILRB	18297	ENSG00000121716	29990	7_101521927_G_A	7	101521927	G	A	PILRB	0.200728	0.0314679	1.78447e-10	33693	OID20197	Olink Explore
Q9UKJ0	PILRB	18297	ENSG00000121716	29990	7_101525206_G_A	7	101525206	G	A	PILRB	-0.371865	0.0596638	4.58553e-10	33693	OID20197	Olink Explore
Q9UKJ0	PILRB	18297	ENSG00000121716	29990	7_101527208_C_T	7	101527208	C	T	PILRB	-0.18883	0.027072	3.05703e-12	33693	OID20197	Olink Explore
Q9UKJ0	PILRB	18297	ENSG00000121716	29990	7_101553261_C_A	7	101553261	C	A	PILRB	-0.917984	0.077632	2.90536e-32	33693	OID20197	Olink Explore
Q9UKJ0	PILRB	18297	ENSG00000121716	29990	7_101633878_C_A	7	101633878	C	A	PILRB	-0.188201	0.023903	3.44905e-15	33693	OID20197	Olink Explore
Q9UKJ0	PILRB	18297	ENSG00000121716	29990	7_101644361_C_T	7	101644361	C	T	PILRB	-0.436624	0.0717294	1.14979e-09	33693	OID20197	Olink Explore
Q9UKJ0	PILRB	18297	ENSG00000121716	29990	7_101694210_T_C	7	101694210	T	C	PILRB	-0.462666	0.075079	7.16572e-10	33693	OID20197	Olink Explore
Q9UKJ0	PILRB	18297	ENSG00000121716	29990	7_101722641_G_A	7	101722641	G	A	PILRB	0.179394	0.0319745	2.01683e-08	33693	OID20197	Olink Explore
Q9UKJ0	PILRB	18297	ENSG00000121716	29990	7_98579308_T_C	7	98579308	T	C	PILRB	-0.695449	0.103486	1.81468e-11	33693	OID20197	Olink Explore
Q9UKJ0	PILRB	18297	ENSG00000121716	29990	7_98631286_C_T	7	98631286	C	T	PILRB	0.168677	0.0237783	1.30527e-12	33693	OID20197	Olink Explore
Q9UKJ0	PILRB	18297	ENSG00000121716	29990	7_98692119_G_A	7	98692119	G	A	PILRB	-0.600428	0.0795605	4.46067e-14	33693	OID20197	Olink Explore
Q9UKJ0	PILRB	18297	ENSG00000121716	29990	7_98803459_G_A	7	98803459	G	A	PILRB	0.202967	0.0200595	4.58458e-24	33693	OID20197	Olink Explore
Q9UKJ0	PILRB	18297	ENSG00000121716	29990	7_98826881_C_T	7	98826881	C	T	PILRB	-0.697851	0.0731046	1.34896e-21	33693	OID20197	Olink Explore
Q9UKJ0	PILRB	18297	ENSG00000121716	29990	7_98851381_G_A	7	98851381	G	A	PILRB	-0.466661	0.0698716	2.40824e-11	33693	OID20197	Olink Explore
Q9UKJ0	PILRB	18297	ENSG00000121716	29990	7_98860011_G_A	7	98860011	G	A	PILRB	0.385183	0.0675622	1.18993e-08	33693	OID20197	Olink Explore
Q9UKJ0	PILRB	18297	ENSG00000121716	29990	7_98881195_C_T	7	98881195	C	T	PILRB	-0.671564	0.106415	2.77575e-10	33693	OID20197	Olink Explore
Q9UKJ0	PILRB	18297	ENSG00000121716	29990	7_98959580_C_T	7	98959580	C	T	PILRB	-0.946963	0.130734	4.37522e-13	33693	OID20197	Olink Explore
Q9UKJ0	PILRB	18297	ENSG00000121716	29990	7_98993476_G_A	7	98993476	G	A	PILRB	-0.577216	0.0804615	7.2929e-13	33693	OID20197	Olink Explore
Q9UKJ0	PILRB	18297	ENSG00000121716	29990	7_99011590_G_A	7	99011590	G	A	PILRB	-0.405261	0.0511252	2.24802e-15	33693	OID20197	Olink Explore
Q9UKJ0	PILRB	18297	ENSG00000121716	29990	7_99088719_A_G	7	99088719	A	G	PILRB	-0.722423	0.117917	8.98028e-10	33693	OID20197	Olink Explore
Q9UKJ0	PILRB	18297	ENSG00000121716	29990	7_99100424_G_A	7	99100424	G	A	PILRB	-0.580475	0.0751996	1.17139e-14	33693	OID20197	Olink Explore
Q9UKJ0	PILRB	18297	ENSG00000121716	29990	7_99107812_G_A	7	99107812	G	A	PILRB	-0.551727	0.0948673	6.03559e-09	33693	OID20197	Olink Explore
Q9UKJ0	PILRB	18297	ENSG00000121716	29990	7_99122276_C_T	7	99122276	C	T	PILRB	-0.609993	0.0787043	9.15799e-15	33693	OID20197	Olink Explore
Q9UKJ0	PILRB	18297	ENSG00000121716	29990	7_99144553_C_T	7	99144553	C	T	PILRB	-0.665138	0.0995751	2.39332e-11	33693	OID20197	Olink Explore
Q9UKJ0	PILRB	18297	ENSG00000121716	29990	7_99169622_T_C	7	99169622	T	C	PILRB	-0.797043	0.115392	4.94197e-12	33693	OID20197	Olink Explore
Q9UKJ0	PILRB	18297	ENSG00000121716	29990	7_99180548_C_T	7	99180548	C	T	PILRB	-0.463463	0.0422088	4.75554e-28	33693	OID20197	Olink Explore
Q9UKJ0	PILRB	18297	ENSG00000121716	29990	7_99185744_A_T	7	99185744	A	T	PILRB	-0.654578	0.109604	2.34083e-09	33693	OID20197	Olink Explore
Q9UKJ0	PILRB	18297	ENSG00000121716	29990	7_99187689_A_T	7	99187689	A	T	PILRB	-0.48197	0.0859386	2.04315e-08	33693	OID20197	Olink Explore
Q9UKJ0	PILRB	18297	ENSG00000121716	29990	7_99194728_C_T	7	99194728	C	T	PILRB	-0.840517	0.123681	1.07671e-11	33693	OID20197	Olink Explore
Q9UKJ0	PILRB	18297	ENSG00000121716	29990	7_99196322_C_T	7	99196322	C	T	PILRB	-0.809206	0.116016	3.05985e-12	33693	OID20197	Olink Explore
Q9UKJ0	PILRB	18297	ENSG00000121716	29990	7_99201928_G_A	7	99201928	G	A	PILRB	-0.26331	0.00784908	1e-199	33693	OID20197	Olink Explore
Q9UKJ0	PILRB	18297	ENSG00000121716	29990	7_99207534_T_C	7	99207534	T	C	PILRB	-0.819216	0.0828413	4.64729e-23	33693	OID20197	Olink Explore
Q9UKJ0	PILRB	18297	ENSG00000121716	29990	7_99237649_G_A	7	99237649	G	A	PILRB	-0.728988	0.112727	1.00085e-10	33693	OID20197	Olink Explore
Q9UKJ0	PILRB	18297	ENSG00000121716	29990	7_99268892_C_A	7	99268892	C	A	PILRB	0.631781	0.0667684	3.01301e-21	33693	OID20197	Olink Explore
Q9UKJ0	PILRB	18297	ENSG00000121716	29990	7_99299092_A_T	7	99299092	A	T	PILRB	0.272449	0.0186095	1.55274e-48	33693	OID20197	Olink Explore
Q9UKJ0	PILRB	18297	ENSG00000121716	29990	7_99299573_A_T	7	99299573	A	T	PILRB	-0.586304	0.0992483	3.4744e-09	33693	OID20197	Olink Explore
Q9UKJ0	PILRB	18297	ENSG00000121716	29990	7_99306591_G_A	7	99306591	G	A	PILRB	-0.909872	0.0896807	3.46338e-24	33693	OID20197	Olink Explore
Q9UKJ0	PILRB	18297	ENSG00000121716	29990	7_99314674_T_C	7	99314674	T	C	PILRB	-0.851814	0.127377	2.27248e-11	33693	OID20197	Olink Explore
Q9UKJ0	PILRB	18297	ENSG00000121716	29990	7_99324596_T_C	7	99324596	T	C	PILRB	-0.903668	0.105906	1.42889e-17	33693	OID20197	Olink Explore
Q9UKJ0	PILRB	18297	ENSG00000121716	29990	7_99326783_A_G	7	99326783	A	G	PILRB	-0.708286	0.11609	1.05276e-09	33693	OID20197	Olink Explore
Q9UKJ0	PILRB	18297	ENSG00000121716	29990	7_99332792_G_A	7	99332792	G	A	PILRB	-0.579152	0.0689669	4.55932e-17	33693	OID20197	Olink Explore
Q9UKJ0	PILRB	18297	ENSG00000121716	29990	7_99333113_T_C	7	99333113	T	C	PILRB	-0.888376	0.0850367	1.51286e-25	33693	OID20197	Olink Explore
Q9UKJ0	PILRB	18297	ENSG00000121716	29990	7_99351589_T_C	7	99351589	T	C	PILRB	0.612112	0.108402	1.63557e-08	33693	OID20197	Olink Explore
Q9C035	TRIM5	16276	ENSG00000132256	85363	3_56815721_T_C	3	56815721	T	C	TRIM5	0.0411522	0.00740586	2.74916e-08	33657	OID20526	Olink Explore
Q9C035	TRIM5	16276	ENSG00000132256	85363	5_132497907_C_T	5	132497907	C	T	TRIM5	-0.0415198	0.00751106	3.24243e-08	33657	OID20526	Olink Explore
Q9NQ79	CRTAC1	14882	ENSG00000095713	55118	10_96740096_G_A	10	96740096	G	A	CRTAC1	-0.48495	0.0775178	3.95012e-10	34090	OID20279	Olink Explore
Q9NQ79	CRTAC1	14882	ENSG00000095713	55118	10_96784490_T_C	10	96784490	T	C	CRTAC1	-0.247734	0.0441935	2.07453e-08	34090	OID20279	Olink Explore
Q9NQ79	CRTAC1	14882	ENSG00000095713	55118	10_96853508_A_C	10	96853508	A	C	CRTAC1	-0.233906	0.0428481	4.78928e-08	34090	OID20279	Olink Explore
Q9NQ79	CRTAC1	14882	ENSG00000095713	55118	10_98950781_T_C	10	98950781	T	C	CRTAC1	-0.365644	0.0523108	2.75169e-12	34090	OID20279	Olink Explore
Q9NQ79	CRTAC1	14882	ENSG00000095713	55118	10_99279163_T_C	10	99279163	T	C	CRTAC1	-0.993579	0.103971	1.22067e-21	34090	OID20279	Olink Explore
Q9NQ79	CRTAC1	14882	ENSG00000095713	55118	10_99336621_G_A	10	99336621	G	A	CRTAC1	-0.439577	0.0776636	1.51363e-08	34090	OID20279	Olink Explore
Q9NQ79	CRTAC1	14882	ENSG00000095713	55118	12_111446804_T_C	12	111446804	T	C	CRTAC1	0.0343039	0.00582414	3.86331e-09	34090	OID20279	Olink Explore
Q9NQ79	CRTAC1	14882	ENSG00000095713	55118	12_24021883_G_A	12	24021883	G	A	CRTAC1	0.046693	0.007221	1.00443e-10	34090	OID20279	Olink Explore
Q9NQ79	CRTAC1	14882	ENSG00000095713	55118	19_51724760_A_G	19	51724760	A	G	CRTAC1	-0.0427968	0.00671918	1.89819e-10	34090	OID20279	Olink Explore
Q9NQ79	CRTAC1	14882	ENSG00000095713	55118	3_186519835_G_A	3	186519835	G	A	CRTAC1	0.0375114	0.00625712	2.03493e-09	34090	OID20279	Olink Explore
Q9NQ79	CRTAC1	14882	ENSG00000095713	55118	3_186645352_C_T	3	186645352	C	T	CRTAC1	0.369454	0.00715964	1e-199	34090	OID20279	Olink Explore	CRTAC1	0.4707	0.007105	1e-199	35368	5632_6	SomaScan v4
Q9NQ79	CRTAC1	14882	ENSG00000095713	55118	3_186706862_C_A	3	186706862	C	A	CRTAC1	-0.131066	0.00968292	9.60948e-42	34090	OID20279	Olink Explore
Q9NQ79	CRTAC1	14882	ENSG00000095713	55118	3_186709978_C_T	3	186709978	C	T	CRTAC1	0.650624	0.0638455	2.18374e-24	34090	OID20279	Olink Explore
Q9NQ79	CRTAC1	14882	ENSG00000095713	55118	3_186767787_G_A	3	186767787	G	A	CRTAC1	0.449913	0.0801134	1.95474e-08	34090	OID20279	Olink Explore
Q9NQ79	CRTAC1	14882	ENSG00000095713	55118	3_186925013_C_T	3	186925013	C	T	CRTAC1	0.414702	0.065893	3.10242e-10	34090	OID20279	Olink Explore
Q93033	CD101	5949	ENSG00000134256	9398	1_115799036_C_A	1	115799036	C	A	CD101	0.108074	0.0192035	1.8252e-08	33796	OID31480	Olink Explore
Q93033	CD101	5949	ENSG00000134256	9398	1_115876415_C_A	1	115876415	C	A	CD101	-0.455356	0.0590149	1.20088e-14	33796	OID31480	Olink Explore
Q93033	CD101	5949	ENSG00000134256	9398	1_118029815_G_A	1	118029815	G	A	CD101	0.434193	0.0756526	9.50692e-09	33796	OID31480	Olink Explore
Q93033	CD101	5949	ENSG00000134256	9398	1_118051715_T_G	1	118051715	T	G	CD101	-0.100832	0.016093	3.71501e-10	33796	OID31480	Olink Explore
Q93033	CD101	5949	ENSG00000134256	9398	1_118148629_A_G	1	118148629	A	G	CD101	0.450022	0.0564829	1.62032e-15	33796	OID31480	Olink Explore
Q93033	CD101	5949	ENSG00000134256	9398	1_118176749_G_A	1	118176749	G	A	CD101	-0.309981	0.0487375	2.01479e-10	33796	OID31480	Olink Explore
Q93033	CD101	5949	ENSG00000134256	9398	1_118223292_G_A	1	118223292	G	A	CD101	-0.262388	0.0423455	5.77817e-10	33796	OID31480	Olink Explore
Q93033	CD101	5949	ENSG00000134256	9398	1_118233373_G_A	1	118233373	G	A	CD101	-0.311888	0.0528647	3.64066e-09	33796	OID31480	Olink Explore
Q93033	CD101	5949	ENSG00000134256	9398	1_118298738_T_C	1	118298738	T	C	CD101	-0.619522	0.106337	5.67701e-09	33796	OID31480	Olink Explore
Q93033	CD101	5949	ENSG00000134256	9398	1_118385897_C_T	1	118385897	C	T	CD101	0.243908	0.0381517	1.62551e-10	33796	OID31480	Olink Explore
Q93033	CD101	5949	ENSG00000134256	9398	1_118386515_G_T	1	118386515	G	T	CD101	-0.16526	0.0149205	1.63983e-28	33796	OID31480	Olink Explore
Q93033	CD101	5949	ENSG00000134256	9398	1_119630875_A_C	1	119630875	A	C	CD101	-0.276038	0.0464881	2.88822e-09	33796	OID31480	Olink Explore
Q93033	CD101	5949	ENSG00000134256	9398	10_69436097_A_G	10	69436097	A	G	CD101	0.068252	0.00581685	8.5842e-32	33796	OID31480	Olink Explore
Q93033	CD101	5949	ENSG00000134256	9398	12_111569952_C_T	12	111569952	C	T	CD101	-0.0597995	0.0057424	2.14783e-25	33796	OID31480	Olink Explore
Q93033	CD101	5949	ENSG00000134256	9398	12_120807355_T_C	12	120807355	T	C	CD101	-0.0369999	0.00575868	1.31814e-10	33796	OID31480	Olink Explore
Q93033	CD101	5949	ENSG00000134256	9398	12_16571691_C_T	12	16571691	C	T	CD101	0.608701	0.101528	2.02969e-09	33796	OID31480	Olink Explore
Q93033	CD101	5949	ENSG00000134256	9398	15_58467741_A_T	15	58467741	A	T	CD101	0.0563016	0.00915967	7.91189e-10	33796	OID31480	Olink Explore
Q93033	CD101	5949	ENSG00000134256	9398	19_48330351_A_G	19	48330351	A	G	CD101	-0.170405	0.0147463	6.9024e-31	33796	OID31480	Olink Explore
Q93033	CD101	5949	ENSG00000134256	9398	20_3691399_C_T	20	3691399	C	T	CD101	0.363795	0.0394931	3.21218e-20	33796	OID31480	Olink Explore
Q93033	CD101	5949	ENSG00000134256	9398	20_3692996_G_A	20	3692996	G	A	CD101	0.431493	0.075825	1.26564e-08	33796	OID31480	Olink Explore
Q93033	CD101	5949	ENSG00000134256	9398	20_3706494_C_A	20	3706494	C	A	CD101	0.333466	0.026652	6.42984e-36	33796	OID31480	Olink Explore
Q93033	CD101	5949	ENSG00000134256	9398	20_3707232_C_T	20	3707232	C	T	CD101	0.308033	0.0540588	1.21143e-08	33796	OID31480	Olink Explore
Q93033	CD101	5949	ENSG00000134256	9398	7_129137407_C_T	7	129137407	C	T	CD101	-0.0406898	0.00581396	2.58464e-12	33796	OID31480	Olink Explore
Q8IW75	SERPINA12	18359	ENSG00000165953	145264	1_152022772_C_T	1	152022772	C	T	SERPINA12	-0.0452617	0.00677108	2.31633e-11	32723	OID20219	Olink Explore
Q8IW75	SERPINA12	18359	ENSG00000165953	145264	1_214147777_T_C	1	214147777	T	C	SERPINA12	-0.0456937	0.00829199	3.57643e-08	32723	OID20219	Olink Explore
Q8IW75	SERPINA12	18359	ENSG00000165953	145264	11_61781553_G_A	11	61781553	G	A	SERPINA12	-0.0458668	0.00646959	1.34493e-12	32723	OID20219	Olink Explore
Q8IW75	SERPINA12	18359	ENSG00000165953	145264	15_60591082_C_A	15	60591082	C	A	SERPINA12	-0.0954899	0.00635181	4.43098e-51	32723	OID20219	Olink Explore	SERPINA12	-0.0595	0.008851	1.78813e-11	35370	6551_94	SomaScan v4
Q8IW75	SERPINA12	18359	ENSG00000165953	145264	17_47678588_C_T	17	47678588	C	T	SERPINA12	0.0375131	0.0061776	1.25982e-09	32723	OID20219	Olink Explore
Q8IW75	SERPINA12	18359	ENSG00000165953	145264	19_19255823_C_T	19	19255823	C	T	SERPINA12	0.0922853	0.0126459	2.92887e-13	32723	OID20219	Olink Explore
Q8IW75	SERPINA12	18359	ENSG00000165953	145264	20_5599715_C_T	20	5599715	C	T	SERPINA12	0.0366041	0.00634417	7.94036e-09	32723	OID20219	Olink Explore
Q8IW75	SERPINA12	18359	ENSG00000165953	145264	22_43928850_C_T	22	43928850	C	T	SERPINA12	0.0554003	0.00747035	1.20698e-13	32723	OID20219	Olink Explore
Q8IW75	SERPINA12	18359	ENSG00000165953	145264	4_99318162_T_C	4	99318162	T	C	SERPINA12	-0.131385	0.0208323	2.84852e-10	32723	OID20219	Olink Explore
Q8IW75	SERPINA12	18359	ENSG00000165953	145264	7_100123371_A_C	7	100123371	A	C	SERPINA12	-0.0557495	0.00683229	3.35815e-16	32723	OID20219	Olink Explore
Q8IW75	SERPINA12	18359	ENSG00000165953	145264	7_130900794_T_G	7	130900794	T	G	SERPINA12	0.0380732	0.0067412	1.62484e-08	32723	OID20219	Olink Explore
Q8IW75	SERPINA12	18359	ENSG00000165953	145264	8_11765727_A_G	8	11765727	A	G	SERPINA12	0.0418891	0.00681317	7.83448e-10	32723	OID20219	Olink Explore
Q8IW75	SERPINA12	18359	ENSG00000165953	145264	8_125492520_G_A	8	125492520	G	A	SERPINA12	-0.041535	0.00734291	1.54515e-08	32723	OID20219	Olink Explore
Q8IW75	SERPINA12	18359	ENSG00000165953	145264	8_18414867_C_T	8	18414867	C	T	SERPINA12	-0.0488295	0.00742759	4.89553e-11	32723	OID20219	Olink Explore
P15328	FOLR1	3791	ENSG00000110195	2348	1_155199564_G_T	1	155199564	G	T	FOLR1	0.0565402	0.00718429	3.54732e-15	33694	OID21529	Olink Explore
P15328	FOLR1	3791	ENSG00000110195	2348	1_179557079_C_T	1	179557079	C	T	FOLR1	0.139282	0.0185669	6.30376e-14	33694	OID21529	Olink Explore
P15328	FOLR1	3791	ENSG00000110195	2348	10_63288546_C_A	10	63288546	C	A	FOLR1	0.0498489	0.00724116	5.81567e-12	33694	OID21529	Olink Explore
P15328	FOLR1	3791	ENSG00000110195	2348	12_128640459_C_T	12	128640459	C	T	FOLR1	0.224879	0.0394692	1.21509e-08	33694	OID21529	Olink Explore
P15328	FOLR1	3791	ENSG00000110195	2348	16_20350119_A_G	16	20350119	A	G	FOLR1	-0.0611605	0.00923875	3.5917e-11	33694	OID21529	Olink Explore
P15328	FOLR1	3791	ENSG00000110195	2348	17_7166093_G_A	17	7166093	G	A	FOLR1	0.724662	0.0489334	1.2782e-49	33694	OID21529	Olink Explore
P15328	FOLR1	3791	ENSG00000110195	2348	17_7176997_C_T	17	7176997	C	T	FOLR1	0.07729	0.00901175	9.77462e-18	33694	OID21529	Olink Explore
P15328	FOLR1	3791	ENSG00000110195	2348	17_81244914_C_T	17	81244914	C	T	FOLR1	0.0423966	0.00718521	3.62326e-09	33694	OID21529	Olink Explore
P15328	FOLR1	3791	ENSG00000110195	2348	19_48703205_C_T	19	48703205	C	T	FOLR1	0.116084	0.0071813	8.93923e-59	33694	OID21529	Olink Explore
P15328	FOLR1	3791	ENSG00000110195	2348	19_5832762_G_A	19	5832762	G	A	FOLR1	0.208333	0.0180822	1.02896e-30	33694	OID21529	Olink Explore
P15328	FOLR1	3791	ENSG00000110195	2348	4_102267552_C_T	4	102267552	C	T	FOLR1	0.105595	0.0135717	7.22271e-15	33694	OID21529	Olink Explore
P15328	FOLR1	3791	ENSG00000110195	2348	5_109681535_C_T	5	109681535	C	T	FOLR1	0.0688486	0.0117916	5.25824e-09	33694	OID21529	Olink Explore
P05455	SSB	11316	ENSG00000138385	6741	15_75064019_C_T	15	75064019	C	T	SSB	0.236663	0.042608	2.78522e-08	32922	OID20818	Olink Explore
P05455	SSB	11316	ENSG00000138385	6741	22_22758758_G_A	22	22758758	G	A	SSB	-0.0486161	0.00851271	1.12313e-08	32922	OID20818	Olink Explore
Q9NS68	TNFRSF19	11915	ENSG00000127863	55504	14_105886314_C_T	14	105886314	C	T	TNFRSF19	0.0885402	0.0098431	2.35885e-19	33966	OID21446	Olink Explore
Q9NS68	TNFRSF19	11915	ENSG00000127863	55504	16_20344489_A_G	16	20344489	A	G	TNFRSF19	-0.0776109	0.00934854	1.02447e-16	33966	OID21446	Olink Explore
Q9NS68	TNFRSF19	11915	ENSG00000127863	55504	2_27508073_T_C	2	27508073	T	C	TNFRSF19	0.0436703	0.00709458	7.48686e-10	33966	OID21446	Olink Explore
Q9NS68	TNFRSF19	11915	ENSG00000127863	55504	21_41164381_T_C	21	41164381	T	C	TNFRSF19	0.122323	0.00784198	7.44903e-55	33966	OID21446	Olink Explore
Q9NS68	TNFRSF19	11915	ENSG00000127863	55504	21_41243366_C_T	21	41243366	C	T	TNFRSF19	0.146514	0.00819016	1.43648e-71	33966	OID21446	Olink Explore
Q9NS68	TNFRSF19	11915	ENSG00000127863	55504	21_41247822_T_C	21	41247822	T	C	TNFRSF19	-0.0687065	0.00715019	7.32318e-22	33966	OID21446	Olink Explore
Q9NS68	TNFRSF19	11915	ENSG00000127863	55504	3_198029337_T_A	3	198029337	T	A	TNFRSF19	0.063886	0.00828741	1.26999e-14	33966	OID21446	Olink Explore
Q9NS68	TNFRSF19	11915	ENSG00000127863	55504	4_76490987_G_A	4	76490987	G	A	TNFRSF19	0.0488997	0.00691109	1.48868e-12	33966	OID21446	Olink Explore
Q9NS68	TNFRSF19	11915	ENSG00000127863	55504	5_40133962_T_G	5	40133962	T	G	TNFRSF19	-0.0406981	0.0072241	1.76425e-08	33966	OID21446	Olink Explore
Q9NS68	TNFRSF19	11915	ENSG00000127863	55504	7_151717243_T_C	7	151717243	T	C	TNFRSF19	0.0421078	0.00762378	3.32843e-08	33966	OID21446	Olink Explore
Q9BUH6	PAXX	27849	ENSG00000148362	286257	12_111395984_G_A	12	111395984	G	A	PAXX	-0.0517796	0.00750903	5.36167e-12	33187	OID30591	Olink Explore
Q9BUH6	PAXX	27849	ENSG00000148362	286257	3_56815721_T_C	3	56815721	T	C	PAXX	0.0425075	0.00760743	2.30181e-08	33187	OID30591	Olink Explore
Q9BUH6	PAXX	27849	ENSG00000148362	286257	8_105569300_A_T	8	105569300	A	T	PAXX	-0.0589325	0.00824683	8.92894e-13	33187	OID30591	Olink Explore
Q92932	PTPRN2	9677	ENSG00000155093	5799	16_20355808_A_G	16	20355808	A	G	PTPRN2	-0.0644269	0.00941741	7.85055e-12	33309	OID20912	Olink Explore
Q92932	PTPRN2	9677	ENSG00000155093	5799	7_158587744_G_T	7	158587744	G	T	PTPRN2	0.13115	0.0111764	8.48203e-32	33309	OID20912	Olink Explore
Q92932	PTPRN2	9677	ENSG00000155093	5799	7_159008857_G_A	7	159008857	G	A	PTPRN2	-0.233596	0.039844	4.55229e-09	33309	OID20912	Olink Explore
Q92932	PTPRN2	9677	ENSG00000155093	5799	8_23858358_T_C	8	23858358	T	C	PTPRN2	0.0425464	0.0076284	2.44186e-08	33309	OID20912	Olink Explore
Q9NUY8	TBC1D23	25622	ENSG00000036054	55773	10_63575555_T_C	10	63575555	T	C	TBC1D23	-0.0511715	0.00743174	5.75705e-12	33533	OID21286	Olink Explore
Q9NUY8	TBC1D23	25622	ENSG00000036054	55773	12_54332691_A_G	12	54332691	A	G	TBC1D23	0.0448388	0.0080173	2.23496e-08	33533	OID21286	Olink Explore
Q9NUY8	TBC1D23	25622	ENSG00000036054	55773	3_56815721_T_C	3	56815721	T	C	TBC1D23	0.0415538	0.00761827	4.91123e-08	33533	OID21286	Olink Explore
Q9NUY8	TBC1D23	25622	ENSG00000036054	55773	5_132341354_G_T	5	132341354	G	T	TBC1D23	-0.0429781	0.00747636	9.00223e-09	33533	OID21286	Olink Explore
Q9NUY8	TBC1D23	25622	ENSG00000036054	55773	7_106733200_C_T	7	106733200	C	T	TBC1D23	-0.0509058	0.00748175	1.01765e-11	33533	OID21286	Olink Explore
Q9NUY8	TBC1D23	25622	ENSG00000036054	55773	8_105569300_A_T	8	105569300	A	T	TBC1D23	-0.0655598	0.00824166	1.79597e-15	33533	OID21286	Olink Explore
Q9NUY8	TBC1D23	25622	ENSG00000036054	55773	9_138175011_C_T	9	138175011	C	T	TBC1D23	-0.0972296	0.0158664	8.89713e-10	33533	OID21286	Olink Explore
P41222	PTGDS	9592	ENSG00000107317	5730	16_20345959_C_T	16	20345959	C	T	PTGDS	-0.0671163	0.00958361	2.50092e-12	33347	OID20408	Olink Explore
P41222	PTGDS	9592	ENSG00000107317	5730	17_28367840_G_A	17	28367840	G	A	PTGDS	0.0477802	0.0070934	1.62967e-11	33347	OID20408	Olink Explore
P41222	PTGDS	9592	ENSG00000107317	5730	3_171296946_T_G	3	171296946	T	G	PTGDS	0.0394735	0.00712201	2.98236e-08	33347	OID20408	Olink Explore
P41222	PTGDS	9592	ENSG00000107317	5730	7_151718147_C_T	7	151718147	C	T	PTGDS	0.0446836	0.00783265	1.1649e-08	33347	OID20408	Olink Explore
P41222	PTGDS	9592	ENSG00000107317	5730	8_23894371_G_A	8	23894371	G	A	PTGDS	-0.0417185	0.00720706	7.09954e-09	33347	OID20408	Olink Explore
P41222	PTGDS	9592	ENSG00000107317	5730	9_135973021_C_T	9	135973021	C	T	PTGDS	-0.721979	0.12849	1.9211e-08	33347	OID20408	Olink Explore
P21860	ERBB3	3431	ENSG00000065361	2065	1_107038417_G_A	1	107038417	G	A	ERBB3	-0.04667	0.00734835	2.13796e-10	33523	OID20705	Olink Explore
P21860	ERBB3	3431	ENSG00000065361	2065	1_109690361_A_G	1	109690361	A	G	ERBB3	0.0482432	0.00783117	7.25571e-10	33523	OID20705	Olink Explore
P21860	ERBB3	3431	ENSG00000065361	2065	1_45571722_T_C	1	45571722	T	C	ERBB3	0.0572409	0.00954934	2.04456e-09	33523	OID20705	Olink Explore
P21860	ERBB3	3431	ENSG00000065361	2065	10_63292445_T_C	10	63292445	T	C	ERBB3	-0.0485328	0.00710857	8.64968e-12	33523	OID20705	Olink Explore
P21860	ERBB3	3431	ENSG00000065361	2065	10_93079885_G_A	10	93079885	G	A	ERBB3	-0.0399306	0.00702856	1.33767e-08	33523	OID20705	Olink Explore
P21860	ERBB3	3431	ENSG00000065361	2065	12_54926410_G_T	12	54926410	G	T	ERBB3	0.431507	0.0533585	6.11787e-16	33523	OID20705	Olink Explore
P21860	ERBB3	3431	ENSG00000065361	2065	12_57578065_G_A	12	57578065	G	A	ERBB3	0.631844	0.0896736	1.84077e-12	33523	OID20705	Olink Explore
P21860	ERBB3	3431	ENSG00000065361	2065	12_57729002_A_C	12	57729002	A	C	ERBB3	0.612223	0.0769537	1.78074e-15	33523	OID20705	Olink Explore
P21860	ERBB3	3431	ENSG00000065361	2065	12_57929379_T_A	12	57929379	T	A	ERBB3	0.391492	0.06515	1.86561e-09	33523	OID20705	Olink Explore
P21860	ERBB3	3431	ENSG00000065361	2065	15_43434427_A_C	15	43434427	A	C	ERBB3	0.204632	0.0226874	1.88712e-19	33523	OID20705	Olink Explore
P21860	ERBB3	3431	ENSG00000065361	2065	17_47658340_T_C	17	47658340	T	C	ERBB3	-0.046223	0.00699047	3.78443e-11	33523	OID20705	Olink Explore	ERBB3	-0.0553	0.008277	2.37028e-11	35364	2617_56	SomaScan v4
P21860	ERBB3	3431	ENSG00000065361	2065	17_66228657_C_T	17	66228657	C	T	ERBB3	0.190408	0.0204885	1.49417e-20	33523	OID20705	Olink Explore
P21860	ERBB3	3431	ENSG00000065361	2065	19_48726268_T_C	19	48726268	T	C	ERBB3	0.0411646	0.00701855	4.48828e-09	33523	OID20705	Olink Explore
P21860	ERBB3	3431	ENSG00000065361	2065	2_241464525_T_G	2	241464525	T	G	ERBB3	-0.0471132	0.00733993	1.37398e-10	33523	OID20705	Olink Explore
P21860	ERBB3	3431	ENSG00000065361	2065	2_27508073_T_C	2	27508073	T	C	ERBB3	-0.131403	0.00718851	1.20393e-74	33523	OID20705	Olink Explore	ERBB3	-0.0938	0.008618	1.36804e-27	35373	2617_56	SomaScan v4
P21860	ERBB3	3431	ENSG00000065361	2065	4_68625738_T_C	4	68625738	T	C	ERBB3	0.0472898	0.00835919	1.5384e-08	33523	OID20705	Olink Explore
P21860	ERBB3	3431	ENSG00000065361	2065	4_99142374_T_C	4	99142374	T	C	ERBB3	0.0481593	0.00757263	2.02199e-10	33523	OID20705	Olink Explore
P21860	ERBB3	3431	ENSG00000065361	2065	7_129101859_C_T	7	129101859	C	T	ERBB3	-0.102119	0.00705281	1.63946e-47	33523	OID20705	Olink Explore
P21860	ERBB3	3431	ENSG00000065361	2065	7_73611645_A_G	7	73611645	A	G	ERBB3	-0.0854531	0.010484	3.61576e-16	33523	OID20705	Olink Explore
P21860	ERBB3	3431	ENSG00000065361	2065	8_125469835_A_G	8	125469835	A	G	ERBB3	-0.0499197	0.00699249	9.39723e-13	33523	OID20705	Olink Explore
P21860	ERBB3	3431	ENSG00000065361	2065	9_103938382_C_T	9	103938382	C	T	ERBB3	-0.435202	0.0732716	2.85779e-09	33523	OID20705	Olink Explore
Q86UU1	PHLDB1	23697	ENSG00000019144	23187	10_63581137_G_A	10	63581137	G	A	PHLDB1	-0.0429949	0.00740969	6.53266e-09	33796	OID31467	Olink Explore
Q86UU1	PHLDB1	23697	ENSG00000019144	23187	11_128695101_T_C	11	128695101	T	C	PHLDB1	0.0444197	0.00812987	4.66122e-08	33796	OID31467	Olink Explore
Q86UU1	PHLDB1	23697	ENSG00000019144	23187	3_56815721_T_C	3	56815721	T	C	PHLDB1	0.0605272	0.00756985	1.28706e-15	33796	OID31467	Olink Explore
Q86UU1	PHLDB1	23697	ENSG00000019144	23187	7_106733272_C_T	7	106733272	C	T	PHLDB1	-0.0748868	0.00747328	1.23737e-23	33796	OID31467	Olink Explore
Q9BSW2	CRACR2A	28657	ENSG00000130038	84766	10_63565366_G_A	10	63565366	G	A	CRACR2A	-0.043836	0.00738709	2.95386e-09	32907	OID21249	Olink Explore
Q9BSW2	CRACR2A	28657	ENSG00000130038	84766	11_65164493_G_A	11	65164493	G	A	CRACR2A	-0.0626674	0.00869957	5.86813e-13	32907	OID21249	Olink Explore
Q9BSW2	CRACR2A	28657	ENSG00000130038	84766	3_56815721_T_C	3	56815721	T	C	CRACR2A	0.052246	0.00755595	4.69353e-12	32907	OID21249	Olink Explore
Q9BSW2	CRACR2A	28657	ENSG00000130038	84766	8_105569300_A_T	8	105569300	A	T	CRACR2A	-0.0585068	0.00820201	9.80393e-13	32907	OID21249	Olink Explore
Q96KB5	PBK	18282	ENSG00000168078	55872	4_95521498_A_G	4	95521498	A	G	PBK	0.678106	0.121764	2.56212e-08	32704	OID31158	Olink Explore
Q96KB5	PBK	18282	ENSG00000168078	55872	5_18095066_T_G	5	18095066	T	G	PBK	0.227587	0.0412688	3.49309e-08	32704	OID31158	Olink Explore
Q9BXJ1	C1QTNF1	14324	ENSG00000173918	114897	10_17847614_G_A	10	17847614	G	A	C1QTNF1	0.104463	0.0105711	4.9831e-23	33809	OID20367	Olink Explore
Q9BXJ1	C1QTNF1	14324	ENSG00000173918	114897	21_45402752_C_T	21	45402752	C	T	C1QTNF1	-0.447111	0.0524428	1.5188e-17	33809	OID20367	Olink Explore
Q9BXJ1	C1QTNF1	14324	ENSG00000173918	114897	21_45510249_C_T	21	45510249	C	T	C1QTNF1	-0.252101	0.0202618	1.54241e-35	33809	OID20367	Olink Explore
Q9BXJ1	C1QTNF1	14324	ENSG00000173918	114897	21_45525860_A_G	21	45525860	A	G	C1QTNF1	-0.614261	0.0676822	1.1298e-19	33809	OID20367	Olink Explore
Q9BXJ1	C1QTNF1	14324	ENSG00000173918	114897	4_3449382_G_A	4	3449382	G	A	C1QTNF1	0.134458	0.0122914	7.49376e-28	33809	OID20367	Olink Explore
O60449	LY75	6729	ENSG00000054219	4065	1_161660766_G_A	1	161660766	G	A	LY75	0.0442928	0.00783886	1.60063e-08	33657	OID20580	Olink Explore
O60449	LY75	6729	ENSG00000054219	4065	11_126403491_G_A	11	126403491	G	A	LY75	-0.100914	0.0101665	3.20479e-23	33657	OID20580	Olink Explore
O60449	LY75	6729	ENSG00000054219	4065	11_126406111_C_T	11	126406111	C	T	LY75	0.220778	0.0313666	1.94133e-12	33657	OID20580	Olink Explore	LY75	0.2247	0.033382	1.68384e-11	35370	16620_26	SomaScan v4
O60449	LY75	6729	ENSG00000054219	4065	12_111446804_T_C	12	111446804	T	C	LY75	-0.0547733	0.0051702	3.17614e-26	33657	OID20580	Olink Explore	LY75	-0.0634	0.006529	2.70583e-22	35371	16620_26	SomaScan v4
O60449	LY75	6729	ENSG00000054219	4065	12_120767275_G_A	12	120767275	G	A	LY75	-0.035336	0.00519523	1.03443e-11	33657	OID20580	Olink Explore
O60449	LY75	6729	ENSG00000054219	4065	17_7166093_G_A	17	7166093	G	A	LY75	0.923227	0.0357929	1.04713e-146	33657	OID20580	Olink Explore	LY75	0.9219	0.037062	1.39637e-136	35370	16620_26	SomaScan v4
O60449	LY75	6729	ENSG00000054219	4065	17_7176997_C_T	17	7176997	C	T	LY75	0.0903207	0.00657137	5.48909e-43	33657	OID20580	Olink Explore
O60449	LY75	6729	ENSG00000054219	4065	19_48703949_A_G	19	48703949	A	G	LY75	0.0345237	0.00523186	4.14668e-11	33657	OID20580	Olink Explore
O60449	LY75	6729	ENSG00000054219	4065	2_157990726_C_T	2	157990726	C	T	LY75	-0.255479	0.0347142	1.84587e-13	33657	OID20580	Olink Explore
O60449	LY75	6729	ENSG00000054219	4065	2_158346968_G_A	2	158346968	G	A	LY75	-0.147868	0.0211131	2.49459e-12	33657	OID20580	Olink Explore
O60449	LY75	6729	ENSG00000054219	4065	2_158547933_G_A	2	158547933	G	A	LY75	0.323319	0.0560508	8.00645e-09	33657	OID20580	Olink Explore
O60449	LY75	6729	ENSG00000054219	4065	2_160803662_A_C	2	160803662	A	C	LY75	-0.328416	0.0359673	6.79047e-20	33657	OID20580	Olink Explore
O60449	LY75	6729	ENSG00000054219	4065	2_160807752_C_T	2	160807752	C	T	LY75	0.464206	0.0421828	3.62911e-28	33657	OID20580	Olink Explore
O60449	LY75	6729	ENSG00000054219	4065	2_160820934_C_T	2	160820934	C	T	LY75	0.317648	0.0355683	4.23545e-19	33657	OID20580	Olink Explore
O60449	LY75	6729	ENSG00000054219	4065	2_160827219_C_A	2	160827219	C	A	LY75	-0.300311	0.0261667	1.72504e-30	33657	OID20580	Olink Explore
O60449	LY75	6729	ENSG00000054219	4065	2_160830633_T_C	2	160830633	T	C	LY75	-0.747262	0.103561	5.36537e-13	33657	OID20580	Olink Explore
O60449	LY75	6729	ENSG00000054219	4065	2_160832057_G_T	2	160832057	G	T	LY75	0.453006	0.063208	7.67008e-13	33657	OID20580	Olink Explore
O60449	LY75	6729	ENSG00000054219	4065	2_160848385_A_G	2	160848385	A	G	LY75	0.35916	0.0356873	7.96159e-24	33657	OID20580	Olink Explore
O60449	LY75	6729	ENSG00000054219	4065	2_160854816_T_C	2	160854816	T	C	LY75	-0.423002	0.0619521	8.61787e-12	33657	OID20580	Olink Explore
O60449	LY75	6729	ENSG00000054219	4065	2_160856641_G_A	2	160856641	G	A	LY75	-0.332549	0.0295443	2.16571e-29	33657	OID20580	Olink Explore
O60449	LY75	6729	ENSG00000054219	4065	2_160857478_A_C	2	160857478	A	C	LY75	-0.303866	0.0207146	1.01531e-48	33657	OID20580	Olink Explore	LY75	-0.31	0.014582	2.73212e-100	35347	16620_26	SomaScan v4
O60449	LY75	6729	ENSG00000054219	4065	2_160858096_G_A	2	160858096	G	A	LY75	-0.461547	0.0541937	1.64286e-17	33657	OID20580	Olink Explore
O60449	LY75	6729	ENSG00000054219	4065	2_160862357_A_G	2	160862357	A	G	LY75	-0.295193	0.0370726	1.685e-15	33657	OID20580	Olink Explore
O60449	LY75	6729	ENSG00000054219	4065	2_160865735_G_A	2	160865735	G	A	LY75	-0.22179	0.0255102	3.49382e-18	33657	OID20580	Olink Explore
O60449	LY75	6729	ENSG00000054219	4065	2_160866962_G_A	2	160866962	G	A	LY75	0.31574	0.0242625	1.02542e-38	33657	OID20580	Olink Explore
O60449	LY75	6729	ENSG00000054219	4065	2_160869582_A_G	2	160869582	A	G	LY75	0.35051	0.0344079	2.26934e-24	33657	OID20580	Olink Explore
O60449	LY75	6729	ENSG00000054219	4065	2_160872491_T_C	2	160872491	T	C	LY75	-0.648549	0.110609	4.53357e-09	33657	OID20580	Olink Explore
O60449	LY75	6729	ENSG00000054219	4065	2_160878690_G_A	2	160878690	G	A	LY75	-0.246079	0.0369497	2.74094e-11	33657	OID20580	Olink Explore
O60449	LY75	6729	ENSG00000054219	4065	2_160884702_G_A	2	160884702	G	A	LY75	0.465563	0.0657415	1.42397e-12	33657	OID20580	Olink Explore
O60449	LY75	6729	ENSG00000054219	4065	2_160888974_C_T	2	160888974	C	T	LY75	0.349533	0.0417614	5.77298e-17	33657	OID20580	Olink Explore
O60449	LY75	6729	ENSG00000054219	4065	2_160890349_G_A	2	160890349	G	A	LY75	-0.523308	0.0294307	9.91745e-71	33657	OID20580	Olink Explore
O60449	LY75	6729	ENSG00000054219	4065	2_160894252_A_G	2	160894252	A	G	LY75	-0.847695	0.121295	2.77396e-12	33657	OID20580	Olink Explore
O60449	LY75	6729	ENSG00000054219	4065	2_160902673_T_G	2	160902673	T	G	LY75	0.307928	0.0338051	8.32147e-20	33657	OID20580	Olink Explore
O60449	LY75	6729	ENSG00000054219	4065	2_160907867_C_T	2	160907867	C	T	LY75	0.282432	0.0298647	3.16738e-21	33657	OID20580	Olink Explore
O60449	LY75	6729	ENSG00000054219	4065	2_160908156_C_T	2	160908156	C	T	LY75	-0.303767	0.0509992	2.58012e-09	33657	OID20580	Olink Explore
O60449	LY75	6729	ENSG00000054219	4065	2_160943248_G_A	2	160943248	G	A	LY75	0.468371	0.0770644	1.21949e-09	33657	OID20580	Olink Explore
O60449	LY75	6729	ENSG00000054219	4065	2_160977749_G_A	2	160977749	G	A	LY75	0.266525	0.0445561	2.20689e-09	33657	OID20580	Olink Explore
O60449	LY75	6729	ENSG00000054219	4065	2_161062621_G_A	2	161062621	G	A	LY75	-0.390746	0.055403	1.75348e-12	33657	OID20580	Olink Explore
O60449	LY75	6729	ENSG00000054219	4065	2_161099276_A_G	2	161099276	A	G	LY75	0.17908	0.0214371	6.61455e-17	33657	OID20580	Olink Explore
O60449	LY75	6729	ENSG00000054219	4065	2_161103594_C_T	2	161103594	C	T	LY75	0.551505	0.0652636	2.90269e-17	33657	OID20580	Olink Explore
O60449	LY75	6729	ENSG00000054219	4065	2_161112479_G_A	2	161112479	G	A	LY75	0.537715	0.0799581	1.75631e-11	33657	OID20580	Olink Explore
O60449	LY75	6729	ENSG00000054219	4065	2_161112508_G_T	2	161112508	G	T	LY75	-0.208036	0.0282039	1.6293e-13	33657	OID20580	Olink Explore
O60449	LY75	6729	ENSG00000054219	4065	2_161115203_A_C	2	161115203	A	C	LY75	-0.647135	0.0842947	1.6278e-14	33657	OID20580	Olink Explore
O60449	LY75	6729	ENSG00000054219	4065	2_161152906_C_T	2	161152906	C	T	LY75	-0.330457	0.0388017	1.64361e-17	33657	OID20580	Olink Explore
O60449	LY75	6729	ENSG00000054219	4065	2_161162595_T_C	2	161162595	T	C	LY75	-0.743663	0.0961861	1.06292e-14	33657	OID20580	Olink Explore
O60449	LY75	6729	ENSG00000054219	4065	2_161272942_A_T	2	161272942	A	T	LY75	0.365066	0.038433	2.12422e-21	33657	OID20580	Olink Explore
O60449	LY75	6729	ENSG00000054219	4065	2_161756822_T_C	2	161756822	T	C	LY75	-0.606851	0.0985439	7.35902e-10	33657	OID20580	Olink Explore
O60449	LY75	6729	ENSG00000054219	4065	2_161811161_G_A	2	161811161	G	A	LY75	-0.787871	0.107011	1.80468e-13	33657	OID20580	Olink Explore
O60449	LY75	6729	ENSG00000054219	4065	2_161861579_A_T	2	161861579	A	T	LY75	-0.605326	0.105337	9.10647e-09	33657	OID20580	Olink Explore
O60449	LY75	6729	ENSG00000054219	4065	2_161923194_G_A	2	161923194	G	A	LY75	0.681473	0.120079	1.38503e-08	33657	OID20580	Olink Explore
O60449	LY75	6729	ENSG00000054219	4065	22_39507363_G_A	22	39507363	G	A	LY75	0.0330754	0.00531804	4.98827e-10	33657	OID20580	Olink Explore
O60449	LY75	6729	ENSG00000054219	4065	22_43945024_C_T	22	43945024	C	T	LY75	0.035782	0.00613716	5.53019e-09	33657	OID20580	Olink Explore
O60449	LY75	6729	ENSG00000054219	4065	4_102267552_C_T	4	102267552	C	T	LY75	0.0593922	0.00991125	2.06757e-09	33657	OID20580	Olink Explore
O60449	LY75	6729	ENSG00000054219	4065	9_133254328_C_T	9	133254328	C	T	LY75	0.094155	0.0108169	3.1908e-18	33657	OID20580	Olink Explore
Q8N6Q3	CD177	30072	ENSG00000204936	57126	1_92376810_A_C	1	92376810	A	C	CD177	-0.153774	0.0249302	6.90796e-10	33628	OID21119	Olink Explore
Q8N6Q3	CD177	30072	ENSG00000204936	57126	17_39987976_G_A	17	39987976	G	A	CD177	-0.0347255	0.00584234	2.78554e-09	33628	OID21119	Olink Explore
Q8N6Q3	CD177	30072	ENSG00000204936	57126	17_7166093_G_A	17	7166093	G	A	CD177	0.2693	0.0400489	1.76441e-11	33628	OID21119	Olink Explore	CD177	0.303	0.040621	8.70964e-14	35361	13116_25	SomaScan v4
Q8N6Q3	CD177	30072	ENSG00000204936	57126	19_41243328_G_A	19	41243328	G	A	CD177	-0.362432	0.0658686	3.74749e-08	33628	OID21119	Olink Explore
Q8N6Q3	CD177	30072	ENSG00000204936	57126	19_41576884_C_T	19	41576884	C	T	CD177	0.473492	0.0828214	1.08405e-08	33628	OID21119	Olink Explore
Q8N6Q3	CD177	30072	ENSG00000204936	57126	19_41580392_A_C	19	41580392	A	C	CD177	-0.404509	0.0540619	7.3013e-14	33628	OID21119	Olink Explore
Q8N6Q3	CD177	30072	ENSG00000204936	57126	19_41665116_T_A	19	41665116	T	A	CD177	0.221943	0.0324288	7.70194e-12	33628	OID21119	Olink Explore
Q8N6Q3	CD177	30072	ENSG00000204936	57126	19_41711107_G_A	19	41711107	G	A	CD177	0.323759	0.0529634	9.78543e-10	33628	OID21119	Olink Explore
Q8N6Q3	CD177	30072	ENSG00000204936	57126	19_41770145_C_T	19	41770145	C	T	CD177	1.39679	0.108067	3.24489e-38	33628	OID21119	Olink Explore
Q8N6Q3	CD177	30072	ENSG00000204936	57126	19_41791272_G_A	19	41791272	G	A	CD177	0.379614	0.0504779	5.46009e-14	33628	OID21119	Olink Explore
Q8N6Q3	CD177	30072	ENSG00000204936	57126	19_41815574_C_T	19	41815574	C	T	CD177	-0.140871	0.0173998	5.67283e-16	33628	OID21119	Olink Explore
Q8N6Q3	CD177	30072	ENSG00000204936	57126	19_41826015_C_T	19	41826015	C	T	CD177	-0.634435	0.100234	2.4585e-10	33628	OID21119	Olink Explore
Q8N6Q3	CD177	30072	ENSG00000204936	57126	19_41838746_A_T	19	41838746	A	T	CD177	0.267835	0.03373	2.01326e-15	33628	OID21119	Olink Explore
Q8N6Q3	CD177	30072	ENSG00000204936	57126	19_41889958_T_C	19	41889958	T	C	CD177	-0.51622	0.0522406	5.0038e-23	33628	OID21119	Olink Explore
Q8N6Q3	CD177	30072	ENSG00000204936	57126	19_41921351_G_A	19	41921351	G	A	CD177	0.632228	0.0821439	1.39733e-14	33628	OID21119	Olink Explore
Q8N6Q3	CD177	30072	ENSG00000204936	57126	19_41989025_G_A	19	41989025	G	A	CD177	0.723869	0.119637	1.44334e-09	33628	OID21119	Olink Explore
Q8N6Q3	CD177	30072	ENSG00000204936	57126	19_42004188_T_C	19	42004188	T	C	CD177	0.943147	0.111298	2.37028e-17	33628	OID21119	Olink Explore
Q8N6Q3	CD177	30072	ENSG00000204936	57126	19_42014502_G_T	19	42014502	G	T	CD177	-0.139686	0.0226724	7.2252e-10	33628	OID21119	Olink Explore
Q8N6Q3	CD177	30072	ENSG00000204936	57126	19_42052137_A_G	19	42052137	A	G	CD177	-0.402469	0.0333233	1.38548e-33	33628	OID21119	Olink Explore
Q8N6Q3	CD177	30072	ENSG00000204936	57126	19_42061025_G_T	19	42061025	G	T	CD177	-0.352824	0.0596572	3.33511e-09	33628	OID21119	Olink Explore
Q8N6Q3	CD177	30072	ENSG00000204936	57126	19_42077537_A_G	19	42077537	A	G	CD177	-0.459806	0.039118	6.70965e-32	33628	OID21119	Olink Explore
Q8N6Q3	CD177	30072	ENSG00000204936	57126	19_42146715_A_G	19	42146715	A	G	CD177	0.580261	0.0813394	9.76113e-13	33628	OID21119	Olink Explore
Q8N6Q3	CD177	30072	ENSG00000204936	57126	19_42153830_C_T	19	42153830	C	T	CD177	-0.326478	0.0232144	6.3577e-45	33628	OID21119	Olink Explore
Q8N6Q3	CD177	30072	ENSG00000204936	57126	19_42161213_C_A	19	42161213	C	A	CD177	-0.530681	0.049394	6.33578e-27	33628	OID21119	Olink Explore
Q8N6Q3	CD177	30072	ENSG00000204936	57126	19_42195609_G_A	19	42195609	G	A	CD177	1.18031	0.0438698	1.92309e-159	33628	OID21119	Olink Explore	CD177	1.0324	0.038377	2.0893e-159	35361	13116_25	SomaScan v4
Q8N6Q3	CD177	30072	ENSG00000204936	57126	19_42224969_C_T	19	42224969	C	T	CD177	-0.391673	0.0321573	3.97832e-34	33628	OID21119	Olink Explore
Q8N6Q3	CD177	30072	ENSG00000204936	57126	19_42272360_A_T	19	42272360	A	T	CD177	0.510237	0.0630611	5.91017e-16	33628	OID21119	Olink Explore
Q8N6Q3	CD177	30072	ENSG00000204936	57126	19_42296547_G_A	19	42296547	G	A	CD177	0.472855	0.0535048	9.77913e-19	33628	OID21119	Olink Explore
Q8N6Q3	CD177	30072	ENSG00000204936	57126	19_42296911_G_A	19	42296911	G	A	CD177	0.343308	0.0534356	1.32117e-10	33628	OID21119	Olink Explore
Q8N6Q3	CD177	30072	ENSG00000204936	57126	19_42310556_C_T	19	42310556	C	T	CD177	-0.453776	0.0539797	4.22766e-17	33628	OID21119	Olink Explore
Q8N6Q3	CD177	30072	ENSG00000204936	57126	19_42329127_C_T	19	42329127	C	T	CD177	0.86859	0.0431139	2.89268e-90	33628	OID21119	Olink Explore	CD177	1.678	0.063966	1.12202e-151	35360	13116_25	SomaScan v4
Q8N6Q3	CD177	30072	ENSG00000204936	57126	19_42343817_G_A	19	42343817	G	A	CD177	0.494291	0.0480241	7.61202e-25	33628	OID21119	Olink Explore
Q8N6Q3	CD177	30072	ENSG00000204936	57126	19_42353118_G_A	19	42353118	G	A	CD177	-0.810721	0.104247	7.43361e-15	33628	OID21119	Olink Explore
Q8N6Q3	CD177	30072	ENSG00000204936	57126	6_144090201_G_A	6	144090201	G	A	CD177	0.0797002	0.013947	1.10017e-08	33628	OID21119	Olink Explore
Q8N6Q3	CD177	30072	ENSG00000204936	57126	7_6462736_T_C	7	6462736	T	C	CD177	0.0411985	0.00653791	2.94822e-10	33628	OID21119	Olink Explore
Q96B36	AKT1S1	28426	ENSG00000204673	84335	10_63188924_T_C	10	63188924	T	C	AKT1S1	0.0663639	0.00816233	4.27464e-16	32922	OID20895	Olink Explore
Q96B36	AKT1S1	28426	ENSG00000204673	84335	3_56815721_T_C	3	56815721	T	C	AKT1S1	0.0667144	0.00766777	3.30065e-18	32922	OID20895	Olink Explore
Q96B36	AKT1S1	28426	ENSG00000204673	84335	7_106733200_C_T	7	106733200	C	T	AKT1S1	-0.0558708	0.0075605	1.47028e-13	32922	OID20895	Olink Explore
P49662	CASP4	1505	ENSG00000196954	837	14_106346762_A_G	14	106346762	A	G	CASP4	0.40724	0.0382542	1.82726e-26	33335	OID31276	Olink Explore
P49662	CASP4	1505	ENSG00000196954	837	14_106374517_C_T	14	106374517	C	T	CASP4	0.34765	0.0230846	2.97783e-51	33335	OID31276	Olink Explore
P00519	ABL1	76	ENSG00000097007	25	10_63288546_C_A	10	63288546	C	A	ABL1	0.0449415	0.00757702	3.00559e-09	33533	OID21280	Olink Explore
P00519	ABL1	76	ENSG00000097007	25	11_268628_G_A	11	268628	G	A	ABL1	0.0559749	0.00869749	1.22868e-10	33533	OID21280	Olink Explore
P00519	ABL1	76	ENSG00000097007	25	3_56815721_T_C	3	56815721	T	C	ABL1	0.0819028	0.00758509	3.5229e-27	33533	OID21280	Olink Explore
P00519	ABL1	76	ENSG00000097007	25	5_132451445_A_G	5	132451445	A	G	ABL1	0.0438276	0.00762614	9.08301e-09	33533	OID21280	Olink Explore
P00519	ABL1	76	ENSG00000097007	25	6_50931143_T_C	6	50931143	T	C	ABL1	-0.276593	0.0484434	1.13237e-08	33533	OID21280	Olink Explore
P00519	ABL1	76	ENSG00000097007	25	7_106733200_C_T	7	106733200	C	T	ABL1	-0.0410293	0.00747025	3.96607e-08	33533	OID21280	Olink Explore
P00519	ABL1	76	ENSG00000097007	25	8_105569300_A_T	8	105569300	A	T	ABL1	-0.0452827	0.00823223	3.78355e-08	33533	OID21280	Olink Explore
P29965	CD40LG	11935	ENSG00000102245	959	12_6185368_G_A	12	6185368	G	A	CD40LG	-0.0444909	0.00752587	3.38524e-09	34049	OID20616	Olink Explore
P29965	CD40LG	11935	ENSG00000102245	959	16_28495107_C_T	16	28495107	C	T	CD40LG	0.0748369	0.0111473	1.9002e-11	34049	OID20616	Olink Explore
P29965	CD40LG	11935	ENSG00000102245	959	16_81837364_C_T	16	81837364	C	T	CD40LG	0.0912269	0.0108389	3.87614e-17	34049	OID20616	Olink Explore
P29965	CD40LG	11935	ENSG00000102245	959	19_55027612_T_C	19	55027612	T	C	CD40LG	0.135871	0.0101331	5.38518e-41	34049	OID20616	Olink Explore
P29965	CD40LG	11935	ENSG00000102245	959	2_224010157_G_A	2	224010157	G	A	CD40LG	-0.0530263	0.00891102	2.67085e-09	34049	OID20616	Olink Explore
P29965	CD40LG	11935	ENSG00000102245	959	20_19307260_G_A	20	19307260	G	A	CD40LG	0.0583332	0.00787433	1.28204e-13	34049	OID20616	Olink Explore
P29965	CD40LG	11935	ENSG00000102245	959	20_46120612_T_C	20	46120612	T	C	CD40LG	-0.116153	0.00840859	2.10911e-43	34049	OID20616	Olink Explore
P29965	CD40LG	11935	ENSG00000102245	959	3_18209017_C_A	3	18209017	C	A	CD40LG	-0.0520751	0.00931871	2.29393e-08	34049	OID20616	Olink Explore
P29965	CD40LG	11935	ENSG00000102245	959	3_39146691_C_T	3	39146691	C	T	CD40LG	0.0874069	0.0118139	1.37594e-13	34049	OID20616	Olink Explore
P29965	CD40LG	11935	ENSG00000102245	959	3_56815721_T_C	3	56815721	T	C	CD40LG	-0.068689	0.0076299	2.20394e-19	34049	OID20616	Olink Explore
P29965	CD40LG	11935	ENSG00000102245	959	4_101862194_C_T	4	101862194	C	T	CD40LG	-0.062601	0.00765211	2.81773e-16	34049	OID20616	Olink Explore
P29965	CD40LG	11935	ENSG00000102245	959	4_153536176_G_A	4	153536176	G	A	CD40LG	0.146051	0.0215123	1.12772e-11	34049	OID20616	Olink Explore
P29965	CD40LG	11935	ENSG00000102245	959	5_132468655_C_A	5	132468655	C	A	CD40LG	0.0569945	0.00758976	5.94019e-14	34049	OID20616	Olink Explore
P29965	CD40LG	11935	ENSG00000102245	959	6_70635151_C_A	6	70635151	C	A	CD40LG	-0.0536141	0.00822185	6.98715e-11	34049	OID20616	Olink Explore
P29965	CD40LG	11935	ENSG00000102245	959	7_80589645_C_T	7	80589645	C	T	CD40LG	0.0522053	0.00766829	9.90148e-12	34049	OID20616	Olink Explore
P29965	CD40LG	11935	ENSG00000102245	959	8_105569300_A_T	8	105569300	A	T	CD40LG	-0.131285	0.00829978	2.34423e-56	34049	OID20616	Olink Explore
P29965	CD40LG	11935	ENSG00000102245	959	9_132986603_T_C	9	132986603	T	C	CD40LG	-0.0888137	0.0154537	9.07988e-09	34049	OID20616	Olink Explore
P29965	CD40LG	11935	ENSG00000102245	959	X_100702140_T_C	X	100702140	T	C	CD40LG	0.0372137	0.00655687	1.38264e-08	34049	OID20616	Olink Explore
P29965	CD40LG	11935	ENSG00000102245	959	X_135581423_A_G	X	135581423	A	G	CD40LG	-0.210247	0.0361585	6.07799e-09	34049	OID20616	Olink Explore
P29965	CD40LG	11935	ENSG00000102245	959	X_137653020_C_T	X	137653020	C	T	CD40LG	-0.402653	0.0613007	5.08276e-11	34049	OID20616	Olink Explore
P29965	CD40LG	11935	ENSG00000102245	959	X_138101650_A_T	X	138101650	A	T	CD40LG	-0.139323	0.0208876	2.55564e-11	34049	OID20616	Olink Explore
P29965	CD40LG	11935	ENSG00000102245	959	X_39850941_C_T	X	39850941	C	T	CD40LG	-0.0448327	0.00656025	8.25848e-12	34049	OID20616	Olink Explore
P29965	CD40LG	11935	ENSG00000102245	959	X_70481553_C_T	X	70481553	C	T	CD40LG	0.0554732	0.00774499	7.92501e-13	34049	OID20616	Olink Explore
Q07325	CXCL9	7098	ENSG00000138755	4283	1_113834946_A_G	1	113834946	A	G	CXCL9	-0.0912408	0.0114731	1.82684e-15	33848	OID20675	Olink Explore
Q07325	CXCL9	7098	ENSG00000138755	4283	10_43758602_T_C	10	43758602	T	C	CXCL9	-0.191835	0.0344461	2.55988e-08	33848	OID20675	Olink Explore
Q07325	CXCL9	7098	ENSG00000138755	4283	12_111446804_T_C	12	111446804	T	C	CXCL9	-0.108358	0.00687266	5.28324e-56	33848	OID20675	Olink Explore
Q07325	CXCL9	7098	ENSG00000138755	4283	12_68186492_G_A	12	68186492	G	A	CXCL9	-0.0419979	0.00696273	1.62125e-09	33848	OID20675	Olink Explore
Q07325	CXCL9	7098	ENSG00000138755	4283	19_10323715_C_T	19	10323715	C	T	CXCL9	-0.188688	0.0312258	1.51576e-09	33848	OID20675	Olink Explore
Q07325	CXCL9	7098	ENSG00000138755	4283	2_102433998_T_G	2	102433998	T	G	CXCL9	-0.048798	0.00821352	2.82976e-09	33848	OID20675	Olink Explore
Q07325	CXCL9	7098	ENSG00000138755	4283	2_191015488_C_T	2	191015488	C	T	CXCL9	0.0838906	0.0139075	1.61886e-09	33848	OID20675	Olink Explore
Q07325	CXCL9	7098	ENSG00000138755	4283	3_47022420_G_A	3	47022420	G	A	CXCL9	-0.0454351	0.00722735	3.24609e-10	33848	OID20675	Olink Explore
Q07325	CXCL9	7098	ENSG00000138755	4283	4_102527974_A_G	4	102527974	A	G	CXCL9	-0.135286	0.0225583	2.00789e-09	33848	OID20675	Olink Explore
Q07325	CXCL9	7098	ENSG00000138755	4283	6_160583940_A_G	6	160583940	A	G	CXCL9	-0.102396	0.0129719	2.93359e-15	33848	OID20675	Olink Explore
Q07325	CXCL9	7098	ENSG00000138755	4283	6_160731873_C_T	6	160731873	C	T	CXCL9	-0.311522	0.0270597	1.14262e-30	33848	OID20675	Olink Explore
Q07325	CXCL9	7098	ENSG00000138755	4283	6_161022863_C_T	6	161022863	C	T	CXCL9	-0.578979	0.0899212	1.20476e-10	33848	OID20675	Olink Explore
O75843	AP1G2	556	ENSG00000213983	8906	12_111395984_G_A	12	111395984	G	A	AP1G2	-0.0416415	0.00746972	2.47936e-08	33777	OID31348	Olink Explore
O75843	AP1G2	556	ENSG00000213983	8906	19_53824615_T_G	19	53824615	T	G	AP1G2	0.0538778	0.00910869	3.31917e-09	33777	OID31348	Olink Explore
O75843	AP1G2	556	ENSG00000213983	8906	2_27508073_T_C	2	27508073	T	C	AP1G2	-0.0439235	0.00762078	8.23152e-09	33777	OID31348	Olink Explore
O75843	AP1G2	556	ENSG00000213983	8906	5_132341354_G_T	5	132341354	G	T	AP1G2	-0.0449686	0.00744508	1.54067e-09	33777	OID31348	Olink Explore
O75843	AP1G2	556	ENSG00000213983	8906	8_105569300_A_T	8	105569300	A	T	AP1G2	-0.0488632	0.00820666	2.61517e-09	33777	OID31348	Olink Explore
O75843	AP1G2	556	ENSG00000213983	8906	9_138175011_C_T	9	138175011	C	T	AP1G2	-0.086966	0.0158321	3.95157e-08	33777	OID31348	Olink Explore
Q9H4A9	DPEP2	23028	ENSG00000167261	64174	12_111446804_T_C	12	111446804	T	C	DPEP2	-0.0610084	0.00722884	3.18493e-17	33533	OID21305	Olink Explore
Q9H4A9	DPEP2	23028	ENSG00000167261	64174	16_30968809_A_T	16	30968809	A	T	DPEP2	0.0438369	0.00775711	1.59338e-08	33533	OID21305	Olink Explore
Q9H4A9	DPEP2	23028	ENSG00000167261	64174	16_66522604_C_T	16	66522604	C	T	DPEP2	-0.413999	0.0658069	3.15195e-10	33533	OID21305	Olink Explore
Q9H4A9	DPEP2	23028	ENSG00000167261	64174	16_66549237_T_C	16	66549237	T	C	DPEP2	0.611645	0.100657	1.22792e-09	33533	OID21305	Olink Explore
Q9H4A9	DPEP2	23028	ENSG00000167261	64174	16_66584389_A_G	16	66584389	A	G	DPEP2	-0.831829	0.0791342	7.6366e-26	33533	OID21305	Olink Explore
Q9H4A9	DPEP2	23028	ENSG00000167261	64174	16_66600999_G_T	16	66600999	G	T	DPEP2	-2.05997	0.067841	1e-199	33533	OID21305	Olink Explore
Q9H4A9	DPEP2	23028	ENSG00000167261	64174	16_66924679_A_T	16	66924679	A	T	DPEP2	0.40564	0.0548642	1.42955e-13	33533	OID21305	Olink Explore
Q9H4A9	DPEP2	23028	ENSG00000167261	64174	16_66965240_G_A	16	66965240	G	A	DPEP2	-0.38762	0.0688139	1.77235e-08	33533	OID21305	Olink Explore
Q9H4A9	DPEP2	23028	ENSG00000167261	64174	16_66974289_C_A	16	66974289	C	A	DPEP2	-0.249948	0.028536	1.96925e-18	33533	OID21305	Olink Explore
Q9H4A9	DPEP2	23028	ENSG00000167261	64174	16_69015080_C_T	16	69015080	C	T	DPEP2	-1.14393	0.069749	1.89234e-60	33533	OID21305	Olink Explore
Q9H4A9	DPEP2	23028	ENSG00000167261	64174	17_7160496_T_A	17	7160496	T	A	DPEP2	0.0634428	0.00910191	3.16301e-12	33533	OID21305	Olink Explore
Q9H4A9	DPEP2	23028	ENSG00000167261	64174	17_7166093_G_A	17	7166093	G	A	DPEP2	0.661296	0.0504301	2.77013e-39	33533	OID21305	Olink Explore	DPEP2	0.8607	0.048307	5.20236e-71	35370	8327_26	SomaScan v4
Q9H4A9	DPEP2	23028	ENSG00000167261	64174	4_102267552_C_T	4	102267552	C	T	DPEP2	0.0813961	0.0138678	4.3728e-09	33533	OID21305	Olink Explore
Q9H4A9	DPEP2	23028	ENSG00000167261	64174	9_133274295_A_T	9	133274295	A	T	DPEP2	-0.413299	0.00961254	1e-199	33533	OID21305	Olink Explore
Q9H4A9	DPEP2	23028	ENSG00000167261	64174	9_133285306_G_A	9	133285306	G	A	DPEP2	-0.103352	0.0186978	3.24818e-08	33533	OID21305	Olink Explore
P35914	HMGCL	5005	ENSG00000117305	3155	5_132341354_G_T	5	132341354	G	T	HMGCL	-0.0428163	0.0076916	2.59723e-08	33042	OID30214	Olink Explore
P35914	HMGCL	5005	ENSG00000117305	3155	8_105569300_A_T	8	105569300	A	T	HMGCL	-0.0553865	0.00847311	6.28782e-11	33042	OID30214	Olink Explore
Q86VZ4	LRP11	16936	ENSG00000120256	84918	1_179557079_C_T	1	179557079	C	T	LRP11	0.170449	0.017501	2.04786e-22	33693	OID20185	Olink Explore	LRP11	0.174	0.019191	1.228e-19	35358	15472_16	SomaScan v4
Q86VZ4	LRP11	16936	ENSG00000120256	84918	12_111803748_T_A	12	111803748	T	A	LRP11	0.0699922	0.0125262	2.30123e-08	33693	OID20185	Olink Explore
Q86VZ4	LRP11	16936	ENSG00000120256	84918	15_101250612_A_G	15	101250612	A	G	LRP11	0.0427476	0.0072353	3.4586e-09	33693	OID20185	Olink Explore
Q86VZ4	LRP11	16936	ENSG00000120256	84918	16_20350628_C_T	16	20350628	C	T	LRP11	-0.0655857	0.00904089	4.03645e-13	33693	OID20185	Olink Explore
Q86VZ4	LRP11	16936	ENSG00000120256	84918	16_72072066_T_C	16	72072066	T	C	LRP11	-0.0490312	0.00848127	7.42062e-09	33693	OID20185	Olink Explore
Q86VZ4	LRP11	16936	ENSG00000120256	84918	17_66214462_A_C	17	66214462	A	C	LRP11	0.182257	0.0196522	1.79061e-20	33693	OID20185	Olink Explore
Q86VZ4	LRP11	16936	ENSG00000120256	84918	17_7166093_G_A	17	7166093	G	A	LRP11	0.427898	0.0460612	1.54632e-20	33693	OID20185	Olink Explore	LRP11	0.3997	0.045819	2.69898e-18	35370	15472_16	SomaScan v4
Q86VZ4	LRP11	16936	ENSG00000120256	84918	17_7166093_G_A	17	7166093	G	A	LRP11	0.427898	0.0460612	1.54632e-20	33693	OID20185	Olink Explore	LRP11	0.2975	0.040952	3.74197e-13	35370	6713_4	SomaScan v4
Q86VZ4	LRP11	16936	ENSG00000120256	84918	17_7176750_A_G	17	7176750	A	G	LRP11	0.0501229	0.0084119	2.54449e-09	33693	OID20185	Olink Explore
Q86VZ4	LRP11	16936	ENSG00000120256	84918	17_81288009_C_A	17	81288009	C	A	LRP11	-0.0375556	0.00671125	2.19462e-08	33693	OID20185	Olink Explore
Q86VZ4	LRP11	16936	ENSG00000120256	84918	19_51820963_G_A	19	51820963	G	A	LRP11	-0.0448076	0.00762333	4.16016e-09	33693	OID20185	Olink Explore
Q86VZ4	LRP11	16936	ENSG00000120256	84918	2_162101843_G_A	2	162101843	G	A	LRP11	-0.0871876	0.0136246	1.56121e-10	33693	OID20185	Olink Explore
Q86VZ4	LRP11	16936	ENSG00000120256	84918	3_136227187_C_T	3	136227187	C	T	LRP11	0.0396414	0.00678207	5.06501e-09	33693	OID20185	Olink Explore
Q86VZ4	LRP11	16936	ENSG00000120256	84918	4_56861145_C_T	4	56861145	C	T	LRP11	-0.0451108	0.00679091	3.07751e-11	33693	OID20185	Olink Explore
Q86VZ4	LRP11	16936	ENSG00000120256	84918	8_9323885_A_G	8	9323885	A	G	LRP11	-0.0734679	0.0111799	4.98425e-11	33693	OID20185	Olink Explore
Q86VZ4	LRP11	16936	ENSG00000120256	84918	X_112860407_G_A	X	112860407	G	A	LRP11	-0.0400024	0.00672271	2.67596e-09	33693	OID20185	Olink Explore
P21128	ENDOU	14369	ENSG00000111405	8909	1_152057072_G_A	1	152057072	G	A	ENDOU	0.147019	0.0233994	3.31994e-10	31336	OID31498	Olink Explore
P21128	ENDOU	14369	ENSG00000111405	8909	1_152313385_G_A	1	152313385	G	A	ENDOU	0.247353	0.0232291	1.77296e-26	31336	OID31498	Olink Explore
P21128	ENDOU	14369	ENSG00000111405	8909	1_218675019_G_A	1	218675019	G	A	ENDOU	0.0534192	0.00708574	4.73696e-14	31336	OID31498	Olink Explore
P21128	ENDOU	14369	ENSG00000111405	8909	1_8144536_C_T	1	8144536	C	T	ENDOU	-0.128506	0.0158778	5.80096e-16	31336	OID31498	Olink Explore
P21128	ENDOU	14369	ENSG00000111405	8909	10_95151767_C_T	10	95151767	C	T	ENDOU	0.0772476	0.00667167	5.30029e-31	31336	OID31498	Olink Explore
P21128	ENDOU	14369	ENSG00000111405	8909	12_112929520_C_T	12	112929520	C	T	ENDOU	0.0539314	0.00708922	2.79383e-14	31336	OID31498	Olink Explore
P21128	ENDOU	14369	ENSG00000111405	8909	12_12326316_C_T	12	12326316	C	T	ENDOU	-0.0432918	0.00787738	3.89144e-08	31336	OID31498	Olink Explore
P21128	ENDOU	14369	ENSG00000111405	8909	12_4031710_T_C	12	4031710	T	C	ENDOU	-0.0465923	0.00798935	5.48327e-09	31336	OID31498	Olink Explore
P21128	ENDOU	14369	ENSG00000111405	8909	12_48791863_A_G	12	48791863	A	G	ENDOU	-0.695579	0.0827002	4.07099e-17	31336	OID31498	Olink Explore
P21128	ENDOU	14369	ENSG00000111405	8909	15_40755579_T_C	15	40755579	T	C	ENDOU	-0.102528	0.0135952	4.64622e-14	31336	OID31498	Olink Explore
P21128	ENDOU	14369	ENSG00000111405	8909	15_90191194_C_T	15	90191194	C	T	ENDOU	-0.112609	0.00900293	6.74839e-36	31336	OID31498	Olink Explore
P21128	ENDOU	14369	ENSG00000111405	8909	16_11069759_A_G	16	11069759	A	G	ENDOU	-0.0461377	0.0078265	3.7455e-09	31336	OID31498	Olink Explore
P21128	ENDOU	14369	ENSG00000111405	8909	16_20355185_T_C	16	20355185	T	C	ENDOU	-0.0529785	0.00843974	3.4458e-10	31336	OID31498	Olink Explore
P21128	ENDOU	14369	ENSG00000111405	8909	16_30677846_G_A	16	30677846	G	A	ENDOU	-0.503079	0.0831104	1.42046e-09	31336	OID31498	Olink Explore
P21128	ENDOU	14369	ENSG00000111405	8909	16_31150982_T_G	16	31150982	T	G	ENDOU	-0.0572844	0.00701118	3.07256e-16	31336	OID31498	Olink Explore
P21128	ENDOU	14369	ENSG00000111405	8909	19_3372516_G_A	19	3372516	G	A	ENDOU	0.0414932	0.00667174	4.99574e-10	31336	OID31498	Olink Explore
P21128	ENDOU	14369	ENSG00000111405	8909	19_38268540_T_C	19	38268540	T	C	ENDOU	-0.0403669	0.0066632	1.37661e-09	31336	OID31498	Olink Explore
P21128	ENDOU	14369	ENSG00000111405	8909	19_48517058_T_C	19	48517058	T	C	ENDOU	0.0753377	0.0124851	1.5975e-09	31336	OID31498	Olink Explore
P21128	ENDOU	14369	ENSG00000111405	8909	2_218882368_C_A	2	218882368	C	A	ENDOU	-0.654179	0.0881783	1.18168e-13	31336	OID31498	Olink Explore
P21128	ENDOU	14369	ENSG00000111405	8909	2_218890289_T_A	2	218890289	T	A	ENDOU	-0.168333	0.0205683	2.7441e-16	31336	OID31498	Olink Explore
P21128	ENDOU	14369	ENSG00000111405	8909	2_27508073_T_C	2	27508073	T	C	ENDOU	0.0387726	0.00679937	1.18141e-08	31336	OID31498	Olink Explore
P21128	ENDOU	14369	ENSG00000111405	8909	2_60274286_T_C	2	60274286	T	C	ENDOU	0.119642	0.00674608	2.2475e-70	31336	OID31498	Olink Explore
P21128	ENDOU	14369	ENSG00000111405	8909	3_12148468_A_G	3	12148468	A	G	ENDOU	0.0818843	0.0090414	1.34586e-19	31336	OID31498	Olink Explore
P21128	ENDOU	14369	ENSG00000111405	8909	3_187777002_A_G	3	187777002	A	G	ENDOU	-0.037791	0.00684115	3.3123e-08	31336	OID31498	Olink Explore
P21128	ENDOU	14369	ENSG00000111405	8909	3_188001578_A_G	3	188001578	A	G	ENDOU	-0.0487328	0.00828814	4.10686e-09	31336	OID31498	Olink Explore
P21128	ENDOU	14369	ENSG00000111405	8909	3_50792395_C_T	3	50792395	C	T	ENDOU	0.0725384	0.0127729	1.35407e-08	31336	OID31498	Olink Explore
P21128	ENDOU	14369	ENSG00000111405	8909	6_1687476_C_T	6	1687476	C	T	ENDOU	-0.0553242	0.00677424	3.16519e-16	31336	OID31498	Olink Explore
P21128	ENDOU	14369	ENSG00000111405	8909	6_36750407_A_T	6	36750407	A	T	ENDOU	0.0708618	0.0107729	4.77529e-11	31336	OID31498	Olink Explore
P21128	ENDOU	14369	ENSG00000111405	8909	7_40834777_G_T	7	40834777	G	T	ENDOU	0.0455694	0.00778102	4.72803e-09	31336	OID31498	Olink Explore
P21128	ENDOU	14369	ENSG00000111405	8909	7_73825966_C_T	7	73825966	C	T	ENDOU	0.0683389	0.00771096	7.81988e-19	31336	OID31498	Olink Explore
Q7Z692	CEACAM19	31951	ENSG00000186567	56971	1_117546719_T_C	1	117546719	T	C	CEACAM19	-0.0667975	0.00873943	2.11836e-14	33796	OID31443	Olink Explore
Q7Z692	CEACAM19	31951	ENSG00000186567	56971	1_152206676_C_T	1	152206676	C	T	CEACAM19	0.113045	0.0174388	9.02818e-11	33796	OID31443	Olink Explore
Q7Z692	CEACAM19	31951	ENSG00000186567	56971	1_152313385_G_A	1	152313385	G	A	CEACAM19	0.204968	0.0257671	1.79639e-15	33796	OID31443	Olink Explore
Q7Z692	CEACAM19	31951	ENSG00000186567	56971	1_153347060_G_A	1	153347060	G	A	CEACAM19	-0.103821	0.015969	7.95793e-11	33796	OID31443	Olink Explore
Q7Z692	CEACAM19	31951	ENSG00000186567	56971	13_86173541_C_T	13	86173541	C	T	CEACAM19	0.315456	0.0540603	5.37057e-09	33796	OID31443	Olink Explore
Q7Z692	CEACAM19	31951	ENSG00000186567	56971	15_40755579_T_C	15	40755579	T	C	CEACAM19	-0.105667	0.0150236	2.01558e-12	33796	OID31443	Olink Explore
Q7Z692	CEACAM19	31951	ENSG00000186567	56971	19_1236397_G_A	19	1236397	G	A	CEACAM19	-0.15926	0.0232578	7.51104e-12	33796	OID31443	Olink Explore
Q7Z692	CEACAM19	31951	ENSG00000186567	56971	9_37936467_C_A	9	37936467	C	A	CEACAM19	0.0838346	0.00837855	1.43648e-23	33796	OID31443	Olink Explore
P49747	COMP	2227	ENSG00000105664	1311	1_109928142_G_A	1	109928142	G	A	COMP	-0.0599507	0.0100243	2.22439e-09	33282	OID20405	Olink Explore
P49747	COMP	2227	ENSG00000105664	1311	1_161193247_T_C	1	161193247	T	C	COMP	-0.0659166	0.00730044	1.73061e-19	33282	OID20405	Olink Explore	COMP	-0.0908	0.0088	5.80096e-25	35363	8043_153	SomaScan v4
P49747	COMP	2227	ENSG00000105664	1311	1_205142147_T_C	1	205142147	T	C	COMP	0.046317	0.00841118	3.65847e-08	33282	OID20405	Olink Explore
P49747	COMP	2227	ENSG00000105664	1311	10_17833858_T_G	10	17833858	T	G	COMP	0.123936	0.00754085	1.06856e-60	33282	OID20405	Olink Explore	COMP	0.0885	0.008855	1.60583e-23	35352	8043_153	SomaScan v4
P49747	COMP	2227	ENSG00000105664	1311	10_17984499_A_G	10	17984499	A	G	COMP	-0.0509157	0.00743641	7.55092e-12	33282	OID20405	Olink Explore
P49747	COMP	2227	ENSG00000105664	1311	10_18276660_C_T	10	18276660	C	T	COMP	-0.703226	0.0853079	1.67417e-16	33282	OID20405	Olink Explore
P49747	COMP	2227	ENSG00000105664	1311	11_126367386_G_A	11	126367386	G	A	COMP	-0.0668502	0.00855246	5.43125e-15	33282	OID20405	Olink Explore
P49747	COMP	2227	ENSG00000105664	1311	12_111535554_A_G	12	111535554	A	G	COMP	0.0488105	0.00710869	6.5887e-12	33282	OID20405	Olink Explore
P49747	COMP	2227	ENSG00000105664	1311	12_479778_T_G	12	479778	T	G	COMP	-0.0513347	0.00720265	1.02424e-12	33282	OID20405	Olink Explore
P49747	COMP	2227	ENSG00000105664	1311	12_562634_G_T	12	562634	G	T	COMP	-0.0423484	0.00760283	2.54613e-08	33282	OID20405	Olink Explore
P49747	COMP	2227	ENSG00000105664	1311	17_31354227_A_G	17	31354227	A	G	COMP	-0.0409783	0.00726888	1.72532e-08	33282	OID20405	Olink Explore
P49747	COMP	2227	ENSG00000105664	1311	17_7166093_G_A	17	7166093	G	A	COMP	0.986632	0.0489139	1.76848e-90	33282	OID20405	Olink Explore	COMP	0.8332	0.049361	6.34162e-64	35370	8043_153	SomaScan v4
P49747	COMP	2227	ENSG00000105664	1311	17_7176997_C_T	17	7176997	C	T	COMP	0.111991	0.00901252	1.88408e-35	33282	OID20405	Olink Explore
P49747	COMP	2227	ENSG00000105664	1311	19_51810615_T_C	19	51810615	T	C	COMP	-0.0503523	0.00815674	6.69653e-10	33282	OID20405	Olink Explore
P49747	COMP	2227	ENSG00000105664	1311	9_33117967_C_T	9	33117967	C	T	COMP	-0.0441895	0.00749058	3.64956e-09	33282	OID20405	Olink Explore
P49747	COMP	2227	ENSG00000105664	1311	X_110643951_A_G	X	110643951	A	G	COMP	0.0364239	0.00645067	1.63712e-08	33282	OID20405	Olink Explore
Q6WCQ1	MPRIP	30321	ENSG00000133030	23164	2_215438330_A_G	2	215438330	A	G	MPRIP	0.0714447	0.00865082	1.47231e-16	33713	OID31420	Olink Explore
Q01344	IL5RA	6017	ENSG00000091181	3568	1_24965206_C_T	1	24965206	C	T	IL5RA	-0.71551	0.0287198	5.30884e-137	33657	OID20601	Olink Explore	IL5RA	-0.4724	0.047484	2.55623e-23	35371	13686_2	SomaScan v4
Q01344	IL5RA	6017	ENSG00000091181	3568	1_2499178_C_T	1	2499178	C	T	IL5RA	0.0429741	0.00676804	2.15924e-10	33657	OID20601	Olink Explore
Q01344	IL5RA	6017	ENSG00000091181	3568	10_28622374_T_C	10	28622374	T	C	IL5RA	0.0460958	0.00760714	1.36512e-09	33657	OID20601	Olink Explore
Q01344	IL5RA	6017	ENSG00000091181	3568	10_92670768_A_G	10	92670768	A	G	IL5RA	-0.0408494	0.0067093	1.13988e-09	33657	OID20601	Olink Explore
Q01344	IL5RA	6017	ENSG00000091181	3568	11_118883644_C_A	11	118883644	C	A	IL5RA	-0.0581814	0.00934096	4.70522e-10	33657	OID20601	Olink Explore
Q01344	IL5RA	6017	ENSG00000091181	3568	11_61828092_C_T	11	61828092	C	T	IL5RA	0.0556845	0.00850921	5.98825e-11	33657	OID20601	Olink Explore
Q01344	IL5RA	6017	ENSG00000091181	3568	11_65788053_A_G	11	65788053	A	G	IL5RA	-0.0504679	0.00734317	6.29651e-12	33657	OID20601	Olink Explore
Q01344	IL5RA	6017	ENSG00000091181	3568	12_111600872_G_A	12	111600872	G	A	IL5RA	0.049414	0.00817751	1.5159e-09	33657	OID20601	Olink Explore
Q01344	IL5RA	6017	ENSG00000091181	3568	12_132457120_T_G	12	132457120	T	G	IL5RA	0.0443047	0.00735125	1.67213e-09	33657	OID20601	Olink Explore
Q01344	IL5RA	6017	ENSG00000091181	3568	12_57099944_T_G	12	57099944	T	G	IL5RA	-0.0634686	0.0108275	4.57952e-09	33657	OID20601	Olink Explore
Q01344	IL5RA	6017	ENSG00000091181	3568	14_102785115_T_G	14	102785115	T	G	IL5RA	-0.0599847	0.00706176	1.99113e-17	33657	OID20601	Olink Explore
Q01344	IL5RA	6017	ENSG00000091181	3568	15_90466252_G_A	15	90466252	G	A	IL5RA	0.0368034	0.00664427	3.03997e-08	33657	OID20601	Olink Explore
Q01344	IL5RA	6017	ENSG00000091181	3568	16_30661398_T_C	16	30661398	T	C	IL5RA	0.0846782	0.00764829	1.72465e-28	33657	OID20601	Olink Explore	IL5RA	0.0654	0.009483	5.34072e-12	35368	13686_2	SomaScan v4
Q01344	IL5RA	6017	ENSG00000091181	3568	17_16939677_G_A	17	16939677	G	A	IL5RA	0.194075	0.0112925	3.36822e-66	33657	OID20601	Olink Explore	IL5RA	0.1962	0.015724	9.91745e-36	35357	13686_2	SomaScan v4
Q01344	IL5RA	6017	ENSG00000091181	3568	17_16940415_G_T	17	16940415	G	T	IL5RA	-0.300681	0.050658	2.92921e-09	33657	OID20601	Olink Explore
Q01344	IL5RA	6017	ENSG00000091181	3568	17_16948873_A_G	17	16948873	A	G	IL5RA	-0.537444	0.0408165	1.35301e-39	33657	OID20601	Olink Explore
Q01344	IL5RA	6017	ENSG00000091181	3568	17_39875604_T_G	17	39875604	T	G	IL5RA	-0.0883027	0.00674967	4.14381e-39	33657	OID20601	Olink Explore
Q01344	IL5RA	6017	ENSG00000091181	3568	17_47731462_T_C	17	47731462	T	C	IL5RA	-0.051697	0.00765836	1.47435e-11	33657	OID20601	Olink Explore
Q01344	IL5RA	6017	ENSG00000091181	3568	17_7559652_A_G	17	7559652	A	G	IL5RA	-0.0719084	0.0082114	2.00263e-18	33657	OID20601	Olink Explore
Q01344	IL5RA	6017	ENSG00000091181	3568	17_7611782_T_A	17	7611782	T	A	IL5RA	-0.289655	0.0495101	4.90354e-09	33657	OID20601	Olink Explore
Q01344	IL5RA	6017	ENSG00000091181	3568	17_81244914_C_T	17	81244914	C	T	IL5RA	0.0444218	0.00678563	5.89251e-11	33657	OID20601	Olink Explore
Q01344	IL5RA	6017	ENSG00000091181	3568	19_12258684_G_A	19	12258684	G	A	IL5RA	0.0415252	0.00718397	7.45865e-09	33657	OID20601	Olink Explore
Q01344	IL5RA	6017	ENSG00000091181	3568	19_19166487_G_A	19	19166487	G	A	IL5RA	-0.0714806	0.00675985	3.92193e-26	33657	OID20601	Olink Explore
Q01344	IL5RA	6017	ENSG00000091181	3568	19_3369574_T_G	19	3369574	T	G	IL5RA	-0.057008	0.00870532	5.80631e-11	33657	OID20601	Olink Explore
Q01344	IL5RA	6017	ENSG00000091181	3568	2_111050500_C_T	2	111050500	C	T	IL5RA	-0.0849866	0.0149163	1.21523e-08	33657	OID20601	Olink Explore
Q01344	IL5RA	6017	ENSG00000091181	3568	2_111431308_C_T	2	111431308	C	T	IL5RA	-0.0466828	0.00767248	1.16891e-09	33657	OID20601	Olink Explore
Q01344	IL5RA	6017	ENSG00000091181	3568	2_201139987_G_A	2	201139987	G	A	IL5RA	-0.0518832	0.00920735	1.75089e-08	33657	OID20601	Olink Explore
Q01344	IL5RA	6017	ENSG00000091181	3568	2_60338844_T_C	2	60338844	T	C	IL5RA	-0.0423011	0.00672304	3.13466e-10	33657	OID20601	Olink Explore
Q01344	IL5RA	6017	ENSG00000091181	3568	2_60832248_C_T	2	60832248	C	T	IL5RA	0.0382735	0.00676713	1.55128e-08	33657	OID20601	Olink Explore
Q01344	IL5RA	6017	ENSG00000091181	3568	20_4990856_A_C	20	4990856	A	C	IL5RA	0.0545298	0.0068717	2.09797e-15	33657	OID20601	Olink Explore
Q01344	IL5RA	6017	ENSG00000091181	3568	21_35194728_T_C	21	35194728	T	C	IL5RA	0.182401	0.0296232	7.39554e-10	33657	OID20601	Olink Explore
Q01344	IL5RA	6017	ENSG00000091181	3568	3_141487958_C_T	3	141487958	C	T	IL5RA	-0.105823	0.0148483	1.0266e-12	33657	OID20601	Olink Explore
Q01344	IL5RA	6017	ENSG00000091181	3568	3_141496960_A_G	3	141496960	A	G	IL5RA	0.166695	0.0303994	4.17004e-08	33657	OID20601	Olink Explore
Q01344	IL5RA	6017	ENSG00000091181	3568	3_196501489_C_A	3	196501489	C	A	IL5RA	0.0758077	0.00773264	1.08643e-22	33657	OID20601	Olink Explore
Q01344	IL5RA	6017	ENSG00000091181	3568	4_102547361_G_A	4	102547361	G	A	IL5RA	-0.0556724	0.00678569	2.31739e-16	33657	OID20601	Olink Explore
Q01344	IL5RA	6017	ENSG00000091181	3568	4_146047700_A_G	4	146047700	A	G	IL5RA	0.0749511	0.00889224	3.4914e-17	33657	OID20601	Olink Explore
Q01344	IL5RA	6017	ENSG00000091181	3568	5_132381358_G_A	5	132381358	G	A	IL5RA	-0.0675981	0.00671475	7.72147e-24	33657	OID20601	Olink Explore
Q01344	IL5RA	6017	ENSG00000091181	3568	5_95928948_A_C	5	95928948	A	C	IL5RA	-0.0636835	0.00751947	2.47172e-17	33657	OID20601	Olink Explore
Q01344	IL5RA	6017	ENSG00000091181	3568	6_139305965_C_T	6	139305965	C	T	IL5RA	0.0582008	0.00681873	1.39637e-17	33657	OID20601	Olink Explore
Q01344	IL5RA	6017	ENSG00000091181	3568	6_142848586_A_G	6	142848586	A	G	IL5RA	-0.0532216	0.00675084	3.17834e-15	33657	OID20601	Olink Explore	IL5RA	-0.0564	0.008401	1.89889e-11	35350	13686_2	SomaScan v4
Q01344	IL5RA	6017	ENSG00000091181	3568	6_16508210_C_T	6	16508210	C	T	IL5RA	0.0519279	0.00899789	7.87481e-09	33657	OID20601	Olink Explore
Q01344	IL5RA	6017	ENSG00000091181	3568	6_41973148_G_A	6	41973148	G	A	IL5RA	-0.0561075	0.00719234	6.14186e-15	33657	OID20601	Olink Explore
Q01344	IL5RA	6017	ENSG00000091181	3568	6_42507400_G_T	6	42507400	G	T	IL5RA	0.0493529	0.00839059	4.0549e-09	33657	OID20601	Olink Explore
Q01344	IL5RA	6017	ENSG00000091181	3568	7_151247216_G_A	7	151247216	G	A	IL5RA	0.194197	0.0105433	9.2406e-76	33657	OID20601	Olink Explore
Q01344	IL5RA	6017	ENSG00000091181	3568	7_50312008_A_G	7	50312008	A	G	IL5RA	-0.0678816	0.00685405	4.00498e-23	33657	OID20601	Olink Explore
Q01344	IL5RA	6017	ENSG00000091181	3568	7_6464812_T_G	7	6464812	T	G	IL5RA	-0.0462893	0.00841265	3.74774e-08	33657	OID20601	Olink Explore
Q01344	IL5RA	6017	ENSG00000091181	3568	8_102565637_A_G	8	102565637	A	G	IL5RA	-0.0654498	0.00760412	7.49031e-18	33657	OID20601	Olink Explore
Q01344	IL5RA	6017	ENSG00000091181	3568	8_11482373_T_C	8	11482373	T	C	IL5RA	0.0418385	0.00766636	4.83114e-08	33657	OID20601	Olink Explore
Q01344	IL5RA	6017	ENSG00000091181	3568	8_80355001_G_A	8	80355001	G	A	IL5RA	-0.0446148	0.00703626	2.28734e-10	33657	OID20601	Olink Explore
Q01344	IL5RA	6017	ENSG00000091181	3568	9_33124874_T_C	9	33124874	T	C	IL5RA	-0.0544459	0.00769024	1.44311e-12	33657	OID20601	Olink Explore
Q01344	IL5RA	6017	ENSG00000091181	3568	9_37002145_A_G	9	37002145	A	G	IL5RA	-0.0490014	0.00832372	3.93378e-09	33657	OID20601	Olink Explore
O95841	ANGPTL1	489	ENSG00000116194	9068	1_177695235_T_C	1	177695235	T	C	ANGPTL1	-0.640429	0.0983658	7.47997e-11	33118	OID20211	Olink Explore
O95841	ANGPTL1	489	ENSG00000116194	9068	1_177820927_T_C	1	177820927	T	C	ANGPTL1	-0.109591	0.0130953	5.82505e-17	33118	OID20211	Olink Explore
O95841	ANGPTL1	489	ENSG00000116194	9068	1_180202733_A_T	1	180202733	A	T	ANGPTL1	0.287517	0.0326725	1.36836e-18	33118	OID20211	Olink Explore
O95841	ANGPTL1	489	ENSG00000116194	9068	10_17847614_G_A	10	17847614	G	A	ANGPTL1	0.0682348	0.0103155	3.72135e-11	33118	OID20211	Olink Explore
O95841	ANGPTL1	489	ENSG00000116194	9068	12_103606541_T_G	12	103606541	T	G	ANGPTL1	0.0474899	0.00772873	8.01678e-10	33118	OID20211	Olink Explore
O95841	ANGPTL1	489	ENSG00000116194	9068	12_121014446_C_T	12	121014446	C	T	ANGPTL1	-0.0409637	0.00748371	4.40707e-08	33118	OID20211	Olink Explore
O95841	ANGPTL1	489	ENSG00000116194	9068	12_481283_T_C	12	481283	T	C	ANGPTL1	0.0482708	0.00739852	6.8281e-11	33118	OID20211	Olink Explore
O95841	ANGPTL1	489	ENSG00000116194	9068	12_8984692_G_A	12	8984692	G	A	ANGPTL1	0.0549251	0.00979166	2.03063e-08	33118	OID20211	Olink Explore
O95841	ANGPTL1	489	ENSG00000116194	9068	14_94378610_C_T	14	94378610	C	T	ANGPTL1	0.194771	0.0253154	1.42824e-14	33118	OID20211	Olink Explore
O95841	ANGPTL1	489	ENSG00000116194	9068	16_79675094_A_C	16	79675094	A	C	ANGPTL1	0.0456734	0.00769764	2.96674e-09	33118	OID20211	Olink Explore
O95841	ANGPTL1	489	ENSG00000116194	9068	17_66228657_C_T	17	66228657	C	T	ANGPTL1	0.245035	0.0212585	9.70733e-31	33118	OID20211	Olink Explore
O95841	ANGPTL1	489	ENSG00000116194	9068	17_7176274_C_A	17	7176274	C	A	ANGPTL1	0.0503422	0.00905927	2.7448e-08	33118	OID20211	Olink Explore
O95841	ANGPTL1	489	ENSG00000116194	9068	17_7203059_G_A	17	7203059	G	A	ANGPTL1	0.358961	0.0542651	3.71706e-11	33118	OID20211	Olink Explore
O95841	ANGPTL1	489	ENSG00000116194	9068	19_55488178_C_A	19	55488178	C	A	ANGPTL1	0.0609051	0.00839939	4.13238e-13	33118	OID20211	Olink Explore
O95841	ANGPTL1	489	ENSG00000116194	9068	3_58427681_A_G	3	58427681	A	G	ANGPTL1	0.0426849	0.00752537	1.41033e-08	33118	OID20211	Olink Explore
O95841	ANGPTL1	489	ENSG00000116194	9068	9_133274295_A_T	9	133274295	A	T	ANGPTL1	-0.0539845	0.00937715	8.56111e-09	33118	OID20211	Olink Explore
O95841	ANGPTL1	489	ENSG00000116194	9068	9_98808054_A_T	9	98808054	A	T	ANGPTL1	-0.0929007	0.01285	4.84395e-13	33118	OID20211	Olink Explore
O95841	ANGPTL1	489	ENSG00000116194	9068	9_98851046_C_A	9	98851046	C	A	ANGPTL1	0.157207	0.0237709	3.75578e-11	33118	OID20211	Olink Explore
P12821	ACE	2707	ENSG00000159640	1636	11_126437901_G_A	11	126437901	G	A	ACE	0.169002	0.0200052	2.96551e-17	33985	OID30696	Olink Explore
P12821	ACE	2707	ENSG00000159640	1636	17_62446550_T_C	17	62446550	T	C	ACE	-0.0975018	0.013004	6.48933e-14	33985	OID30696	Olink Explore
P12821	ACE	2707	ENSG00000159640	1636	17_7166093_G_A	17	7166093	G	A	ACE	0.400056	0.0518303	1.17652e-14	33985	OID30696	Olink Explore	ACE	0.6045	0.048562	1.43285e-35	35358	10714_7	SomaScan v4
P12821	ACE	2707	ENSG00000159640	1636	3_118447124_A_G	3	118447124	A	G	ACE	-0.228888	0.0381053	1.89322e-09	33985	OID30696	Olink Explore
P12821	ACE	2707	ENSG00000159640	1636	9_133274295_A_T	9	133274295	A	T	ACE	-0.265011	0.00935096	1.09648e-176	33985	OID30696	Olink Explore
Q9BQR3	PRSS27	15475	ENSG00000172382	83886	1_199035580_A_T	1	199035580	A	T	PRSS27	-0.0564881	0.0077815	3.89135e-13	33564	OID20212	Olink Explore
Q9BQR3	PRSS27	15475	ENSG00000172382	83886	10_102598421_G_T	10	102598421	G	T	PRSS27	-0.0584147	0.00784101	9.34114e-14	33564	OID20212	Olink Explore
Q9BQR3	PRSS27	15475	ENSG00000172382	83886	11_126312749_C_A	11	126312749	C	A	PRSS27	0.074121	0.00773976	1.00231e-21	33564	OID20212	Olink Explore	PRSS27	0.0776	0.009655	9.18333e-16	35376	15535_3	SomaScan v4
Q9BQR3	PRSS27	15475	ENSG00000172382	83886	11_126405507_C_T	11	126405507	C	T	PRSS27	-0.526889	0.0171786	1e-199	33564	OID20212	Olink Explore	PRSS27	-0.4578	0.026349	1.29211e-67	35373	15535_3	SomaScan v4
Q9BQR3	PRSS27	15475	ENSG00000172382	83886	11_126437585_T_C	11	126437585	T	C	PRSS27	0.0840382	0.0150448	2.32536e-08	33564	OID20212	Olink Explore
Q9BQR3	PRSS27	15475	ENSG00000172382	83886	11_65742553_T_C	11	65742553	T	C	PRSS27	0.0645999	0.00691205	9.10332e-21	33564	OID20212	Olink Explore
Q9BQR3	PRSS27	15475	ENSG00000172382	83886	12_510642_G_A	12	510642	G	A	PRSS27	-0.0666792	0.00901605	1.40767e-13	33564	OID20212	Olink Explore
Q9BQR3	PRSS27	15475	ENSG00000172382	83886	12_54300776_C_A	12	54300776	C	A	PRSS27	0.0779912	0.0114793	1.09044e-11	33564	OID20212	Olink Explore
Q9BQR3	PRSS27	15475	ENSG00000172382	83886	16_20381010_G_A	16	20381010	G	A	PRSS27	-0.0486998	0.00869765	2.15353e-08	33564	OID20212	Olink Explore
Q9BQR3	PRSS27	15475	ENSG00000172382	83886	17_82846270_G_A	17	82846270	G	A	PRSS27	0.0788163	0.0140613	2.08008e-08	33564	OID20212	Olink Explore
Q9BQR3	PRSS27	15475	ENSG00000172382	83886	19_48201524_A_G	19	48201524	A	G	PRSS27	-0.241189	0.0429353	1.93736e-08	33564	OID20212	Olink Explore
Q9BQR3	PRSS27	15475	ENSG00000172382	83886	19_48353328_A_C	19	48353328	A	C	PRSS27	0.126183	0.0205228	7.82474e-10	33564	OID20212	Olink Explore
Q9BQR3	PRSS27	15475	ENSG00000172382	83886	19_48576021_T_C	19	48576021	T	C	PRSS27	-0.273534	0.0384274	1.09345e-12	33564	OID20212	Olink Explore
Q9BQR3	PRSS27	15475	ENSG00000172382	83886	19_48659244_G_A	19	48659244	G	A	PRSS27	0.269622	0.00893656	5.7544e-200	33564	OID20212	Olink Explore
Q9BQR3	PRSS27	15475	ENSG00000172382	83886	19_48660049_T_C	19	48660049	T	C	PRSS27	-0.45974	0.079226	6.51808e-09	33564	OID20212	Olink Explore
Q9BQR3	PRSS27	15475	ENSG00000172382	83886	19_48677827_A_G	19	48677827	A	G	PRSS27	-0.265812	0.02065	6.45208e-38	33564	OID20212	Olink Explore
Q9BQR3	PRSS27	15475	ENSG00000172382	83886	19_48699493_C_T	19	48699493	C	T	PRSS27	0.429676	0.0658728	6.90081e-11	33564	OID20212	Olink Explore
Q9BQR3	PRSS27	15475	ENSG00000172382	83886	19_48730078_G_A	19	48730078	G	A	PRSS27	-0.292582	0.00794313	1e-199	33564	OID20212	Olink Explore
Q9BQR3	PRSS27	15475	ENSG00000172382	83886	19_48756118_C_T	19	48756118	C	T	PRSS27	-0.273501	0.0264009	3.78879e-25	33564	OID20212	Olink Explore
Q9BQR3	PRSS27	15475	ENSG00000172382	83886	19_55032835_C_A	19	55032835	C	A	PRSS27	0.0774967	0.0102413	3.81681e-14	33564	OID20212	Olink Explore
Q9BQR3	PRSS27	15475	ENSG00000172382	83886	19_5840608_C_T	19	5840608	C	T	PRSS27	0.160409	0.00833827	1.79102e-82	33564	OID20212	Olink Explore	PRSS27	0.1368	0.00997	7.58403e-43	35362	15535_3	SomaScan v4
Q9BQR3	PRSS27	15475	ENSG00000172382	83886	21_39538813_C_T	21	39538813	C	T	PRSS27	0.0530645	0.00721524	1.91646e-13	33564	OID20212	Olink Explore
Q9BQR3	PRSS27	15475	ENSG00000172382	83886	21_41339751_T_G	21	41339751	T	G	PRSS27	-0.0474914	0.00850617	2.36173e-08	33564	OID20212	Olink Explore
Q9BQR3	PRSS27	15475	ENSG00000172382	83886	3_141411993_C_T	3	141411993	C	T	PRSS27	-0.0912296	0.00717209	4.57404e-37	33564	OID20212	Olink Explore
Q9BQR3	PRSS27	15475	ENSG00000172382	83886	3_187920304_T_A	3	187920304	T	A	PRSS27	0.0523974	0.00716386	2.5906e-13	33564	OID20212	Olink Explore
Q9BQR3	PRSS27	15475	ENSG00000172382	83886	3_56815721_T_C	3	56815721	T	C	PRSS27	-0.0492049	0.00691643	1.12564e-12	33564	OID20212	Olink Explore
Q9BQR3	PRSS27	15475	ENSG00000172382	83886	4_105095560_G_A	4	105095560	G	A	PRSS27	0.0542036	0.00730413	1.16279e-13	33564	OID20212	Olink Explore
Q9BQR3	PRSS27	15475	ENSG00000172382	83886	6_2339684_T_C	6	2339684	T	C	PRSS27	-0.157297	0.00686868	4.59198e-116	33564	OID20212	Olink Explore
Q9BQR3	PRSS27	15475	ENSG00000172382	83886	6_36759481_C_A	6	36759481	C	A	PRSS27	0.0411496	0.00722398	1.22476e-08	33564	OID20212	Olink Explore
Q9BQR3	PRSS27	15475	ENSG00000172382	83886	7_80586889_G_A	7	80586889	G	A	PRSS27	0.0378141	0.00690228	4.28973e-08	33564	OID20212	Olink Explore
Q9BQR3	PRSS27	15475	ENSG00000172382	83886	8_105569300_A_T	8	105569300	A	T	PRSS27	0.047555	0.00750288	2.32423e-10	33564	OID20212	Olink Explore
Q9BQR3	PRSS27	15475	ENSG00000172382	83886	9_133274295_A_T	9	133274295	A	T	PRSS27	-0.059094	0.0088194	2.07778e-11	33564	OID20212	Olink Explore
Q9BQR3	PRSS27	15475	ENSG00000172382	83886	9_33125806_T_C	9	33125806	T	C	PRSS27	-0.0542717	0.00735327	1.57543e-13	33564	OID20212	Olink Explore
Q9BQR3	PRSS27	15475	ENSG00000172382	83886	9_36274868_A_G	9	36274868	A	G	PRSS27	-0.12325	0.00689628	1.9485e-71	33564	OID20212	Olink Explore	PRSS27	-0.1267	0.008215	1.15001e-53	35356	15535_3	SomaScan v4
Q9BQR3	PRSS27	15475	ENSG00000172382	83886	9_97836413_C_A	9	97836413	C	A	PRSS27	0.0481761	0.00746693	1.10433e-10	33564	OID20212	Olink Explore
Q9BQR3	PRSS27	15475	ENSG00000172382	83886	9_97933494_T_C	9	97933494	T	C	PRSS27	0.0788162	0.00707969	8.69361e-29	33564	OID20212	Olink Explore
O14523	C2CD2L	29000	ENSG00000172375	9854	4_186236079_G_A	4	186236079	G	A	C2CD2L	0.0579361	0.00775218	7.80728e-14	32861	OID20864	Olink Explore
Q9Y5K2	KLK4	6365	ENSG00000167749	9622	1_205075959_G_A	1	205075959	G	A	KLK4	-0.0478705	0.00602278	1.89191e-15	33966	OID21391	Olink Explore
Q9Y5K2	KLK4	6365	ENSG00000167749	9622	10_89222511_C_T	10	89222511	C	T	KLK4	0.466369	0.0774066	1.69184e-09	33966	OID21391	Olink Explore
Q9Y5K2	KLK4	6365	ENSG00000167749	9622	14_94378610_C_T	14	94378610	C	T	KLK4	-0.441484	0.0208689	2.47742e-99	33966	OID21391	Olink Explore
Q9Y5K2	KLK4	6365	ENSG00000167749	9622	14_94380925_T_A	14	94380925	T	A	KLK4	-0.133341	0.0137	2.18273e-22	33966	OID21391	Olink Explore
Q9Y5K2	KLK4	6365	ENSG00000167749	9622	14_94381049_G_A	14	94381049	G	A	KLK4	-0.392943	0.0446083	1.26561e-18	33966	OID21391	Olink Explore
Q9Y5K2	KLK4	6365	ENSG00000167749	9622	20_46513980_A_T	20	46513980	A	T	KLK4	-0.0451014	0.00755484	2.37449e-09	33966	OID21391	Olink Explore
P10145	CXCL8	6025	ENSG00000169429	3576	10_63288546_C_A	10	63288546	C	A	CXCL8	0.0838512	0.00749638	4.79844e-29	33451	OID21430	Olink Explore
P10145	CXCL8	6025	ENSG00000169429	3576	11_305619_T_C	11	305619	T	C	CXCL8	-0.0466083	0.00740725	3.12882e-10	33451	OID21430	Olink Explore
P10145	CXCL8	6025	ENSG00000169429	3576	14_77455532_A_G	14	77455532	A	G	CXCL8	-0.0486599	0.00823897	3.50372e-09	33451	OID21430	Olink Explore
P10145	CXCL8	6025	ENSG00000169429	3576	15_101183294_C_T	15	101183294	C	T	CXCL8	-0.0760965	0.0118683	1.43867e-10	33451	OID21430	Olink Explore
P10145	CXCL8	6025	ENSG00000169429	3576	17_39984674_A_C	17	39984674	A	C	CXCL8	0.0776123	0.0073695	6.18016e-26	33451	OID21430	Olink Explore
P12724	RNASE3	10046	ENSG00000169397	6037	12_111472415_A_G	12	111472415	A	G	RNASE3	-0.0400178	0.00728741	3.98841e-08	33564	OID20203	Olink Explore
P12724	RNASE3	10046	ENSG00000169397	6037	17_45927995_G_A	17	45927995	G	A	RNASE3	-0.0527832	0.00879947	1.992e-09	33564	OID20203	Olink Explore
P12724	RNASE3	10046	ENSG00000169397	6037	2_102349850_G_A	2	102349850	G	A	RNASE3	-0.0530642	0.0082032	9.88325e-11	33564	OID20203	Olink Explore
P12724	RNASE3	10046	ENSG00000169397	6037	2_43132926_A_T	2	43132926	A	T	RNASE3	0.0643644	0.00853669	4.70977e-14	33564	OID20203	Olink Explore
P12724	RNASE3	10046	ENSG00000169397	6037	2_61471028_C_T	2	61471028	C	T	RNASE3	-0.0469538	0.00768102	9.7798e-10	33564	OID20203	Olink Explore
P12724	RNASE3	10046	ENSG00000169397	6037	2_64859095_G_A	2	64859095	G	A	RNASE3	0.129207	0.0183096	1.70412e-12	33564	OID20203	Olink Explore	RNASE3	0.1494	0.022668	4.37522e-11	35346	15576_158	SomaScan v4
P12724	RNASE3	10046	ENSG00000169397	6037	3_128672378_T_A	3	128672378	T	A	RNASE3	0.0730167	0.0130048	1.97038e-08	33564	OID20203	Olink Explore
P12724	RNASE3	10046	ENSG00000169397	6037	8_60747604_A_G	8	60747604	A	G	RNASE3	0.0511682	0.0093819	4.92708e-08	33564	OID20203	Olink Explore
P12724	RNASE3	10046	ENSG00000169397	6037	9_6197392_T_C	9	6197392	T	C	RNASE3	-0.0586397	0.00844184	3.74973e-12	33564	OID20203	Olink Explore
P63010	AP2B1	563	ENSG00000006125	163	1_247876149_C_T	1	247876149	C	T	AP2B1	-0.0821562	0.00810944	4.0281e-24	33017	OID30949	Olink Explore
P63010	AP2B1	563	ENSG00000006125	163	3_56815721_T_C	3	56815721	T	C	AP2B1	0.058251	0.00777448	6.75305e-14	33017	OID30949	Olink Explore
P63010	AP2B1	563	ENSG00000006125	163	7_106733200_C_T	7	106733200	C	T	AP2B1	-0.0428552	0.00766867	2.2924e-08	33017	OID30949	Olink Explore
Q5FWE3	PRRT3	26591	ENSG00000163704	285368	1_179557079_C_T	1	179557079	C	T	PRRT3	0.169695	0.0193311	1.6592e-18	33042	OID30276	Olink Explore
Q5FWE3	PRRT3	26591	ENSG00000163704	285368	11_10349087_T_C	11	10349087	T	C	PRRT3	-0.041187	0.00748044	3.67164e-08	33042	OID30276	Olink Explore
Q5FWE3	PRRT3	26591	ENSG00000163704	285368	11_65791795_A_G	11	65791795	A	G	PRRT3	0.0459675	0.00753349	1.04913e-09	33042	OID30276	Olink Explore
Q5FWE3	PRRT3	26591	ENSG00000163704	285368	16_20355808_A_G	16	20355808	A	G	PRRT3	-0.06243	0.00946072	4.14286e-11	33042	OID30276	Olink Explore
Q5FWE3	PRRT3	26591	ENSG00000163704	285368	19_35065825_C_T	19	35065825	C	T	PRRT3	-0.0633935	0.0106994	3.12342e-09	33042	OID30276	Olink Explore
Q5FWE3	PRRT3	26591	ENSG00000163704	285368	2_113076882_T_G	2	113076882	T	G	PRRT3	-0.0445079	0.00770879	7.75711e-09	33042	OID30276	Olink Explore
Q5FWE3	PRRT3	26591	ENSG00000163704	285368	2_162107791_G_A	2	162107791	G	A	PRRT3	-0.141028	0.0156753	2.32327e-19	33042	OID30276	Olink Explore
Q5FWE3	PRRT3	26591	ENSG00000163704	285368	2_27508073_T_C	2	27508073	T	C	PRRT3	0.0420711	0.00762809	3.48217e-08	33042	OID30276	Olink Explore
Q5FWE3	PRRT3	26591	ENSG00000163704	285368	22_36370436_A_G	22	36370436	A	G	PRRT3	-0.0437649	0.00802135	4.86844e-08	33042	OID30276	Olink Explore
Q5FWE3	PRRT3	26591	ENSG00000163704	285368	5_76404485_C_T	5	76404485	C	T	PRRT3	-0.0454951	0.00783176	6.28275e-09	33042	OID30276	Olink Explore
Q5FWE3	PRRT3	26591	ENSG00000163704	285368	X_112885003_G_T	X	112885003	G	T	PRRT3	-0.0414071	0.00735597	1.81213e-08	33042	OID30276	Olink Explore
O94779	CNTN5	2175	ENSG00000149972	53942	1_205790067_G_A	1	205790067	G	A	CNTN5	0.0354265	0.00628405	1.72516e-08	33837	OID21006	Olink Explore
O94779	CNTN5	2175	ENSG00000149972	53942	1_247311410_A_C	1	247311410	A	C	CNTN5	0.0361444	0.00628896	9.06922e-09	33837	OID21006	Olink Explore
O94779	CNTN5	2175	ENSG00000149972	53942	11_100032512_T_C	11	100032512	T	C	CNTN5	0.334418	0.0132617	2.61216e-140	33837	OID21006	Olink Explore
O94779	CNTN5	2175	ENSG00000149972	53942	11_100056838_A_C	11	100056838	A	C	CNTN5	0.312496	0.0466352	2.07205e-11	33837	OID21006	Olink Explore
O94779	CNTN5	2175	ENSG00000149972	53942	11_100195584_A_G	11	100195584	A	G	CNTN5	0.627886	0.0978446	1.38826e-10	33837	OID21006	Olink Explore
O94779	CNTN5	2175	ENSG00000149972	53942	11_100208154_A_C	11	100208154	A	C	CNTN5	0.521089	0.0701431	1.09471e-13	33837	OID21006	Olink Explore
O94779	CNTN5	2175	ENSG00000149972	53942	11_100261029_C_T	11	100261029	C	T	CNTN5	-0.0746348	0.0135221	3.40001e-08	33837	OID21006	Olink Explore
O94779	CNTN5	2175	ENSG00000149972	53942	11_100318598_T_C	11	100318598	T	C	CNTN5	-0.0896516	0.00765382	1.08943e-31	33837	OID21006	Olink Explore
O94779	CNTN5	2175	ENSG00000149972	53942	11_126383982_C_T	11	126383982	C	T	CNTN5	-0.0574004	0.0104304	3.72992e-08	33837	OID21006	Olink Explore
O94779	CNTN5	2175	ENSG00000149972	53942	11_97735257_A_C	11	97735257	A	C	CNTN5	0.142341	0.00747282	6.85488e-81	33837	OID21006	Olink Explore
O94779	CNTN5	2175	ENSG00000149972	53942	12_481379_A_G	12	481379	A	G	CNTN5	0.0358149	0.00619298	7.33179e-09	33837	OID21006	Olink Explore
O94779	CNTN5	2175	ENSG00000149972	53942	17_69085137_A_G	17	69085137	A	G	CNTN5	0.122394	0.0204695	2.24032e-09	33837	OID21006	Olink Explore
O94779	CNTN5	2175	ENSG00000149972	53942	17_7166093_G_A	17	7166093	G	A	CNTN5	0.421194	0.0420626	1.32954e-23	33837	OID21006	Olink Explore
O94779	CNTN5	2175	ENSG00000149972	53942	2_27518370_T_C	2	27518370	T	C	CNTN5	0.0444278	0.00632941	2.23049e-12	33837	OID21006	Olink Explore
O94779	CNTN5	2175	ENSG00000149972	53942	22_27672312_G_A	22	27672312	G	A	CNTN5	0.06797	0.0062368	1.17544e-27	33837	OID21006	Olink Explore
O94779	CNTN5	2175	ENSG00000149972	53942	22_39466338_T_C	22	39466338	T	C	CNTN5	0.0419304	0.00750541	2.31441e-08	33837	OID21006	Olink Explore
O94779	CNTN5	2175	ENSG00000149972	53942	4_16034172_A_C	4	16034172	A	C	CNTN5	-0.126304	0.00740609	3.26362e-65	33837	OID21006	Olink Explore
O94779	CNTN5	2175	ENSG00000149972	53942	8_9320758_A_T	8	9320758	A	T	CNTN5	-0.0550976	0.00960721	9.7499e-09	33837	OID21006	Olink Explore
O94779	CNTN5	2175	ENSG00000149972	53942	9_125150878_C_T	9	125150878	C	T	CNTN5	-0.0649564	0.00871738	9.23847e-14	33837	OID21006	Olink Explore
O94779	CNTN5	2175	ENSG00000149972	53942	9_33113324_C_T	9	33113324	C	T	CNTN5	0.0572255	0.0101178	1.55032e-08	33837	OID21006	Olink Explore
O94779	CNTN5	2175	ENSG00000149972	53942	9_94298926_A_G	9	94298926	A	G	CNTN5	0.219342	0.0212047	4.45451e-25	33837	OID21006	Olink Explore
O94779	CNTN5	2175	ENSG00000149972	53942	9_94320761_G_A	9	94320761	G	A	CNTN5	0.217113	0.0151366	1.16896e-46	33837	OID21006	Olink Explore
O94779	CNTN5	2175	ENSG00000149972	53942	X_153409779_C_T	X	153409779	C	T	CNTN5	0.267701	0.0464709	8.38031e-09	33837	OID21006	Olink Explore
Q13291	SLAMF1	10903	ENSG00000117090	6504	1_43827317_C_T	1	43827317	C	T	SLAMF1	0.0606407	0.00793159	2.08161e-14	33084	OID20496	Olink Explore
Q13291	SLAMF1	10903	ENSG00000117090	6504	12_111446804_T_C	12	111446804	T	C	SLAMF1	-0.0519954	0.00755876	6.03532e-12	33084	OID20496	Olink Explore
Q13291	SLAMF1	10903	ENSG00000117090	6504	12_120784775_T_C	12	120784775	T	C	SLAMF1	-0.0416486	0.00761785	4.57088e-08	33084	OID20496	Olink Explore
Q13291	SLAMF1	10903	ENSG00000117090	6504	17_7166093_G_A	17	7166093	G	A	SLAMF1	0.777133	0.052403	9.3821e-50	33084	OID20496	Olink Explore	SLAMF1	0.2701	0.047227	1.06999e-08	35370	7953_20	SomaScan v4
Q13291	SLAMF1	10903	ENSG00000117090	6504	17_7176997_C_T	17	7176997	C	T	SLAMF1	0.0788925	0.00960455	2.13796e-16	33084	OID20496	Olink Explore
Q13291	SLAMF1	10903	ENSG00000117090	6504	17_81244914_C_T	17	81244914	C	T	SLAMF1	0.0492312	0.00766764	1.35703e-10	33084	OID20496	Olink Explore
Q13291	SLAMF1	10903	ENSG00000117090	6504	2_62332070_T_C	2	62332070	T	C	SLAMF1	0.049303	0.00792625	4.96467e-10	33084	OID20496	Olink Explore
Q13291	SLAMF1	10903	ENSG00000117090	6504	3_170024039_T_C	3	170024039	T	C	SLAMF1	-0.0436978	0.00798174	4.38188e-08	33084	OID20496	Olink Explore
Q13291	SLAMF1	10903	ENSG00000117090	6504	3_187014937_G_A	3	187014937	G	A	SLAMF1	-0.058119	0.00782612	1.11686e-13	33084	OID20496	Olink Explore
P08473	MME	7154	ENSG00000196549	4311	1_155115874_G_A	1	155115874	G	A	MME	-0.0431637	0.00694375	5.09343e-10	33533	OID21307	Olink Explore
P08473	MME	7154	ENSG00000196549	4311	1_16178825_A_G	1	16178825	A	G	MME	0.076211	0.00685081	9.54773e-29	33533	OID21307	Olink Explore
P08473	MME	7154	ENSG00000196549	4311	10_50882756_G_T	10	50882756	G	T	MME	0.274882	0.0395429	3.6141e-12	33533	OID21307	Olink Explore
P08473	MME	7154	ENSG00000196549	4311	10_77928450_A_G	10	77928450	A	G	MME	0.0488159	0.00697884	2.65583e-12	33533	OID21307	Olink Explore
P08473	MME	7154	ENSG00000196549	4311	10_99832563_A_G	10	99832563	A	G	MME	0.0374041	0.0067667	3.24504e-08	33533	OID21307	Olink Explore
P08473	MME	7154	ENSG00000196549	4311	11_12050308_A_G	11	12050308	A	G	MME	-0.0491418	0.0076761	1.53433e-10	33533	OID21307	Olink Explore
P08473	MME	7154	ENSG00000196549	4311	11_62433986_A_G	11	62433986	A	G	MME	-0.0460802	0.00706233	6.80926e-11	33533	OID21307	Olink Explore
P08473	MME	7154	ENSG00000196549	4311	12_104632863_G_A	12	104632863	G	A	MME	-0.245029	0.0449218	4.9093e-08	33533	OID21307	Olink Explore
P08473	MME	7154	ENSG00000196549	4311	12_124372114_T_A	12	124372114	T	A	MME	0.0454898	0.00696554	6.54636e-11	33533	OID21307	Olink Explore
P08473	MME	7154	ENSG00000196549	4311	12_20845175_T_G	12	20845175	T	G	MME	0.0646867	0.00955196	1.2694e-11	33533	OID21307	Olink Explore
P08473	MME	7154	ENSG00000196549	4311	14_103098470_A_C	14	103098470	A	C	MME	0.11036	0.00791914	3.83884e-44	33533	OID21307	Olink Explore
P08473	MME	7154	ENSG00000196549	4311	16_80468406_A_T	16	80468406	A	T	MME	0.0433756	0.00783316	3.06945e-08	33533	OID21307	Olink Explore
P08473	MME	7154	ENSG00000196549	4311	17_72078007_T_C	17	72078007	T	C	MME	0.0421637	0.00728374	7.09153e-09	33533	OID21307	Olink Explore
P08473	MME	7154	ENSG00000196549	4311	17_74402379_A_G	17	74402379	A	G	MME	0.0665735	0.0113703	4.76925e-09	33533	OID21307	Olink Explore
P08473	MME	7154	ENSG00000196549	4311	18_57646765_C_T	18	57646765	C	T	MME	-0.080388	0.0102859	5.48025e-15	33533	OID21307	Olink Explore
P08473	MME	7154	ENSG00000196549	4311	18_58420416_T_C	18	58420416	T	C	MME	-0.0956458	0.00846175	1.26357e-29	33533	OID21307	Olink Explore
P08473	MME	7154	ENSG00000196549	4311	19_33396254_A_C	19	33396254	A	C	MME	-0.0387769	0.00674544	8.99829e-09	33533	OID21307	Olink Explore
P08473	MME	7154	ENSG00000196549	4311	19_3482461_C_A	19	3482461	C	A	MME	0.0740563	0.0088065	4.12572e-17	33533	OID21307	Olink Explore
P08473	MME	7154	ENSG00000196549	4311	20_3691399_C_T	20	3691399	C	T	MME	0.252351	0.0462653	4.91292e-08	33533	OID21307	Olink Explore
P08473	MME	7154	ENSG00000196549	4311	20_3727076_T_C	20	3727076	T	C	MME	0.260819	0.0318315	2.53221e-16	33533	OID21307	Olink Explore
P08473	MME	7154	ENSG00000196549	4311	22_17972356_C_T	22	17972356	C	T	MME	-0.056139	0.00790745	1.25199e-12	33533	OID21307	Olink Explore
P08473	MME	7154	ENSG00000196549	4311	3_48883086_T_C	3	48883086	T	C	MME	0.15604	0.023337	2.28718e-11	33533	OID21307	Olink Explore
P08473	MME	7154	ENSG00000196549	4311	3_51321467_C_T	3	51321467	C	T	MME	0.661855	0.114614	7.71276e-09	33533	OID21307	Olink Explore
P08473	MME	7154	ENSG00000196549	4311	3_52072970_C_T	3	52072970	C	T	MME	0.550302	0.087539	3.2499e-10	33533	OID21307	Olink Explore
P08473	MME	7154	ENSG00000196549	4311	3_52207819_T_C	3	52207819	T	C	MME	0.24319	0.00780208	1e-199	33533	OID21307	Olink Explore
P08473	MME	7154	ENSG00000196549	4311	3_52479032_G_T	3	52479032	G	T	MME	0.443575	0.0613381	4.772e-13	33533	OID21307	Olink Explore
P08473	MME	7154	ENSG00000196549	4311	3_52492931_G_A	3	52492931	G	A	MME	0.448789	0.0797358	1.81844e-08	33533	OID21307	Olink Explore
P08473	MME	7154	ENSG00000196549	4311	3_52531519_A_C	3	52531519	A	C	MME	0.731089	0.0989859	1.51565e-13	33533	OID21307	Olink Explore
P08473	MME	7154	ENSG00000196549	4311	3_52690028_C_T	3	52690028	C	T	MME	0.491729	0.0779877	2.87806e-10	33533	OID21307	Olink Explore
P08473	MME	7154	ENSG00000196549	4311	3_52712511_A_G	3	52712511	A	G	MME	0.565354	0.089427	2.58268e-10	33533	OID21307	Olink Explore
P08473	MME	7154	ENSG00000196549	4311	3_52815862_T_G	3	52815862	T	G	MME	-0.252062	0.00775383	1e-199	33533	OID21307	Olink Explore
P08473	MME	7154	ENSG00000196549	4311	3_53019003_G_A	3	53019003	G	A	MME	0.638682	0.116094	3.76747e-08	33533	OID21307	Olink Explore
P08473	MME	7154	ENSG00000196549	4311	3_53040386_G_T	3	53040386	G	T	MME	0.525061	0.0801542	5.72928e-11	33533	OID21307	Olink Explore
P08473	MME	7154	ENSG00000196549	4311	3_53061850_T_C	3	53061850	T	C	MME	0.534053	0.0968541	3.50776e-08	33533	OID21307	Olink Explore
P08473	MME	7154	ENSG00000196549	4311	3_53142248_T_G	3	53142248	T	G	MME	-0.0842362	0.00799005	5.49288e-26	33533	OID21307	Olink Explore
P08473	MME	7154	ENSG00000196549	4311	3_53291310_G_A	3	53291310	G	A	MME	0.498067	0.0886732	1.94433e-08	33533	OID21307	Olink Explore
P08473	MME	7154	ENSG00000196549	4311	4_145900258_C_A	4	145900258	C	A	MME	0.11755	0.00933399	2.28665e-36	33533	OID21307	Olink Explore
P08473	MME	7154	ENSG00000196549	4311	5_31021251_A_G	5	31021251	A	G	MME	-0.0506988	0.00760357	2.59717e-11	33533	OID21307	Olink Explore
P08473	MME	7154	ENSG00000196549	4311	5_85973686_G_A	5	85973686	G	A	MME	0.508895	0.0884056	8.59409e-09	33533	OID21307	Olink Explore
P08473	MME	7154	ENSG00000196549	4311	7_77003806_G_A	7	77003806	G	A	MME	0.101643	0.0176974	9.28047e-09	33533	OID21307	Olink Explore
P08473	MME	7154	ENSG00000196549	4311	8_125494452_G_A	8	125494452	G	A	MME	-0.049184	0.00703423	2.7077e-12	33533	OID21307	Olink Explore
P08473	MME	7154	ENSG00000196549	4311	8_22059711_T_C	8	22059711	T	C	MME	0.0504588	0.00916988	3.74093e-08	33533	OID21307	Olink Explore
Q9UKM9	RALY	15921	ENSG00000125970	22913	1_9192195_G_A	1	9192195	G	A	RALY	0.241778	0.042314	1.10423e-08	33777	OID31382	Olink Explore
Q9UKM9	RALY	15921	ENSG00000125970	22913	10_113588287_G_A	10	113588287	G	A	RALY	-0.162203	0.0187916	6.04505e-18	33777	OID31382	Olink Explore
A6NFN3	RBFOX3	27097	ENSG00000167281	146713	10_113588287_G_A	10	113588287	G	A	RBFOX3	-0.121508	0.0170902	1.16198e-12	33874	OID30984	Olink Explore
A6NFN3	RBFOX3	27097	ENSG00000167281	146713	11_22211520_T_C	11	22211520	T	C	RBFOX3	0.0495601	0.00876592	1.57007e-08	33874	OID30984	Olink Explore
A6NFN3	RBFOX3	27097	ENSG00000167281	146713	11_6918068_G_A	11	6918068	G	A	RBFOX3	0.148806	0.0271559	4.26079e-08	33874	OID30984	Olink Explore
A6NFN3	RBFOX3	27097	ENSG00000167281	146713	16_20381010_G_A	16	20381010	G	A	RBFOX3	-0.0570185	0.00874827	7.14003e-11	33874	OID30984	Olink Explore
Q674X7	KAZN	29173	ENSG00000189337	23254	11_270715_T_C	11	270715	T	C	KAZN	0.051611	0.00865617	2.48662e-09	33796	OID31481	Olink Explore
Q674X7	KAZN	29173	ENSG00000189337	23254	12_54336088_T_C	12	54336088	T	C	KAZN	0.0423341	0.00747322	1.47218e-08	33796	OID31481	Olink Explore
Q674X7	KAZN	29173	ENSG00000189337	23254	2_56970798_C_T	2	56970798	C	T	KAZN	0.669884	0.117764	1.28257e-08	33796	OID31481	Olink Explore
Q674X7	KAZN	29173	ENSG00000189337	23254	3_56815721_T_C	3	56815721	T	C	KAZN	0.101359	0.00753438	2.96347e-41	33796	OID31481	Olink Explore
Q674X7	KAZN	29173	ENSG00000189337	23254	5_132341354_G_T	5	132341354	G	T	KAZN	-0.0444515	0.0074099	1.98614e-09	33796	OID31481	Olink Explore
Q674X7	KAZN	29173	ENSG00000189337	23254	7_106732457_G_A	7	106732457	G	A	KAZN	-0.0607902	0.00739502	2.02768e-16	33796	OID31481	Olink Explore
Q6UXC1	MAMDC4	24083	ENSG00000177943	158056	1_109274968_G_T	1	109274968	G	T	MAMDC4	-0.161802	0.00881046	2.5142e-75	33777	OID31342	Olink Explore
Q6UXC1	MAMDC4	24083	ENSG00000177943	158056	15_43735687_T_C	15	43735687	T	C	MAMDC4	0.1587	0.0236309	1.87111e-11	33777	OID31342	Olink Explore
Q6UXC1	MAMDC4	24083	ENSG00000177943	158056	17_47689405_G_A	17	47689405	G	A	MAMDC4	-0.0537653	0.0073372	2.33991e-13	33777	OID31342	Olink Explore
Q6UXC1	MAMDC4	24083	ENSG00000177943	158056	2_27508073_T_C	2	27508073	T	C	MAMDC4	-0.135081	0.00751229	2.72647e-72	33777	OID31342	Olink Explore
Q6UXC1	MAMDC4	24083	ENSG00000177943	158056	4_68625738_T_C	4	68625738	T	C	MAMDC4	0.0483046	0.00872598	3.09942e-08	33777	OID31342	Olink Explore
Q6UXC1	MAMDC4	24083	ENSG00000177943	158056	7_73601039_G_A	7	73601039	G	A	MAMDC4	-0.178267	0.010979	2.75486e-59	33777	OID31342	Olink Explore
Q9Y5Q6	INSL5	6088	ENSG00000172410	10022	11_4700704_T_C	11	4700704	T	C	INSL5	-0.145524	0.0102986	2.46831e-45	33796	OID31448	Olink Explore
Q9Y5Q6	INSL5	6088	ENSG00000172410	10022	12_13165434_T_C	12	13165434	T	C	INSL5	-0.0954985	0.0168994	1.59522e-08	33796	OID31448	Olink Explore
Q9Y5Q6	INSL5	6088	ENSG00000172410	10022	16_23242699_T_C	16	23242699	T	C	INSL5	-0.0573383	0.00941806	1.14246e-09	33796	OID31448	Olink Explore
Q9Y5Q6	INSL5	6088	ENSG00000172410	10022	17_48704273_G_A	17	48704273	G	A	INSL5	-0.0529602	0.00811705	6.82025e-11	33796	OID31448	Olink Explore
Q9Y5Q6	INSL5	6088	ENSG00000172410	10022	19_45679046_T_A	19	45679046	T	A	INSL5	0.0692371	0.00918752	4.84619e-14	33796	OID31448	Olink Explore
Q9Y5Q6	INSL5	6088	ENSG00000172410	10022	2_110996971_T_C	2	110996971	T	C	INSL5	-0.0733395	0.00728981	8.25277e-24	33796	OID31448	Olink Explore
Q9Y5Q6	INSL5	6088	ENSG00000172410	10022	21_15044253_T_G	21	15044253	T	G	INSL5	0.0723534	0.0123756	5.02111e-09	33796	OID31448	Olink Explore
Q9Y5Q6	INSL5	6088	ENSG00000172410	10022	7_27197834_C_T	7	27197834	C	T	INSL5	0.10613	0.0132494	1.14604e-15	33796	OID31448	Olink Explore
Q9Y5Q6	INSL5	6088	ENSG00000172410	10022	7_81465824_T_A	7	81465824	T	A	INSL5	-0.371057	0.0660659	1.94895e-08	33796	OID31448	Olink Explore
Q9Y5Q6	INSL5	6088	ENSG00000172410	10022	8_74267402_G_T	8	74267402	G	T	INSL5	0.0491859	0.00774319	2.12324e-10	33796	OID31448	Olink Explore
Q8IWT1	SCN4B	10592	ENSG00000177098	6330	11_119136050_A_T	11	119136050	A	T	SCN4B	-0.0578496	0.0076731	4.72607e-14	33042	OID30277	Olink Explore
Q8IWT1	SCN4B	10592	ENSG00000177098	6330	16_20348311_C_T	16	20348311	C	T	SCN4B	-0.0527603	0.0082511	1.61243e-10	33042	OID30277	Olink Explore
Q8IWT1	SCN4B	10592	ENSG00000177098	6330	2_162107791_G_A	2	162107791	G	A	SCN4B	-0.0794318	0.0133869	2.96435e-09	33042	OID30277	Olink Explore
Q8IWT1	SCN4B	10592	ENSG00000177098	6330	2_27508073_T_C	2	27508073	T	C	SCN4B	0.0503885	0.00651447	1.03514e-14	33042	OID30277	Olink Explore
Q6ZUT3	FRMD7	8079	ENSG00000165694	90167	22_42837176_T_C	22	42837176	T	C	FRMD7	-0.931238	0.0799281	2.26934e-31	33017	OID30898	Olink Explore
Q06830	PRDX1	9352	ENSG00000117450	5052	3_152796332_T_A	3	152796332	T	A	PRDX1	-0.606924	0.107097	1.45295e-08	32753	OID20962	Olink Explore
Q06830	PRDX1	9352	ENSG00000117450	5052	6_160591981_T_C	6	160591981	T	C	PRDX1	-0.172983	0.0315651	4.24854e-08	32753	OID20962	Olink Explore
Q06830	PRDX1	9352	ENSG00000117450	5052	8_105569300_A_T	8	105569300	A	T	PRDX1	-0.0662608	0.008328	1.77133e-15	32753	OID20962	Olink Explore
Q9Y3C0	WASHC3	24256	ENSG00000120860	51019	12_105159242_G_T	12	105159242	G	T	WASHC3	-0.244558	0.0240412	2.63269e-24	33853	OID31123	Olink Explore
Q9Y3C0	WASHC3	24256	ENSG00000120860	51019	12_105164788_A_G	12	105164788	A	G	WASHC3	-0.118847	0.0215884	3.68961e-08	33853	OID31123	Olink Explore
Q9Y3C0	WASHC3	24256	ENSG00000120860	51019	12_105200236_G_A	12	105200236	G	A	WASHC3	0.13998	0.0214262	6.44021e-11	33853	OID31123	Olink Explore
Q9Y3C0	WASHC3	24256	ENSG00000120860	51019	16_83729720_T_G	16	83729720	T	G	WASHC3	0.04245	0.00757472	2.09257e-08	33853	OID31123	Olink Explore
Q9Y3C0	WASHC3	24256	ENSG00000120860	51019	16_83770651_T_A	16	83770651	T	A	WASHC3	-0.0832655	0.00778531	1.07177e-26	33853	OID31123	Olink Explore
Q9Y3C0	WASHC3	24256	ENSG00000120860	51019	3_56815721_T_C	3	56815721	T	C	WASHC3	0.0545701	0.00754035	4.58458e-13	33853	OID31123	Olink Explore
Q9Y3C0	WASHC3	24256	ENSG00000120860	51019	3_58323233_T_C	3	58323233	T	C	WASHC3	-0.0551125	0.00794022	3.89583e-12	33853	OID31123	Olink Explore
Q9Y3C0	WASHC3	24256	ENSG00000120860	51019	5_132350453_G_A	5	132350453	G	A	WASHC3	-0.0405092	0.0074262	4.89971e-08	33853	OID31123	Olink Explore
Q9Y3C0	WASHC3	24256	ENSG00000120860	51019	7_106733200_C_T	7	106733200	C	T	WASHC3	-0.0576155	0.00743257	9.06358e-15	33853	OID31123	Olink Explore
Q9Y3C0	WASHC3	24256	ENSG00000120860	51019	8_105569300_A_T	8	105569300	A	T	WASHC3	-0.0466471	0.00817496	1.15595e-08	33853	OID31123	Olink Explore
Q9Y3C0	WASHC3	24256	ENSG00000120860	51019	9_4746363_T_G	9	4746363	T	G	WASHC3	-0.0442405	0.0075444	4.51794e-09	33853	OID31123	Olink Explore
P01135	TGFA	11765	ENSG00000163235	7039	1_207564524_G_A	1	207564524	G	A	TGFA	0.0626106	0.0101297	6.37294e-10	33657	OID20600	Olink Explore
P01135	TGFA	11765	ENSG00000163235	7039	1_65644082_G_A	1	65644082	G	A	TGFA	-0.0617039	0.00981515	3.24504e-10	33657	OID20600	Olink Explore
P01135	TGFA	11765	ENSG00000163235	7039	11_309127_A_G	11	309127	A	G	TGFA	0.0457001	0.00802145	1.21767e-08	33657	OID20600	Olink Explore
P01135	TGFA	11765	ENSG00000163235	7039	11_61663516_C_A	11	61663516	C	A	TGFA	0.0449521	0.00748779	1.93246e-09	33657	OID20600	Olink Explore
P01135	TGFA	11765	ENSG00000163235	7039	12_111446804_T_C	12	111446804	T	C	TGFA	-0.0732791	0.00743454	6.41948e-23	33657	OID20600	Olink Explore
P01135	TGFA	11765	ENSG00000163235	7039	17_39994351_C_T	17	39994351	C	T	TGFA	0.085508	0.00763825	4.32813e-29	33657	OID20600	Olink Explore
P01135	TGFA	11765	ENSG00000163235	7039	17_76516997_C_T	17	76516997	C	T	TGFA	0.0467203	0.00761437	8.47266e-10	33657	OID20600	Olink Explore
P01135	TGFA	11765	ENSG00000163235	7039	19_1079960_G_A	19	1079960	G	A	TGFA	0.079427	0.0126907	3.88284e-10	33657	OID20600	Olink Explore
P01135	TGFA	11765	ENSG00000163235	7039	19_19372102_T_G	19	19372102	T	G	TGFA	0.0568235	0.0100248	1.44251e-08	33657	OID20600	Olink Explore
P01135	TGFA	11765	ENSG00000163235	7039	19_53824615_T_G	19	53824615	T	G	TGFA	0.0598009	0.00915988	6.64049e-11	33657	OID20600	Olink Explore
P01135	TGFA	11765	ENSG00000163235	7039	2_9555153_C_T	2	9555153	C	T	TGFA	0.0449655	0.00796023	1.61599e-08	33657	OID20600	Olink Explore
P01135	TGFA	11765	ENSG00000163235	7039	7_44978144_G_A	7	44978144	G	A	TGFA	0.0565536	0.00929417	1.16603e-09	33657	OID20600	Olink Explore
Q9UBT3	DKK4	2894	ENSG00000104371	27121	1_47219005_T_G	1	47219005	T	G	DKK4	-0.0461681	0.00745944	6.0463e-10	33370	OID20934	Olink Explore
Q9UBT3	DKK4	2894	ENSG00000104371	27121	11_60173126_T_A	11	60173126	T	A	DKK4	0.0733718	0.00763101	6.91353e-22	33370	OID20934	Olink Explore
Q9UBT3	DKK4	2894	ENSG00000104371	27121	14_35401887_C_T	14	35401887	C	T	DKK4	0.0419761	0.00761771	3.58171e-08	33370	OID20934	Olink Explore
Q9UBT3	DKK4	2894	ENSG00000104371	27121	17_68883786_C_T	17	68883786	C	T	DKK4	0.109685	0.015534	1.6531e-12	33370	OID20934	Olink Explore
Q9UBT3	DKK4	2894	ENSG00000104371	27121	17_69085137_A_G	17	69085137	A	G	DKK4	0.544826	0.0246281	1.93642e-108	33370	OID20934	Olink Explore
Q9UBT3	DKK4	2894	ENSG00000104371	27121	17_69202992_T_C	17	69202992	T	C	DKK4	-0.157419	0.0167542	5.67937e-21	33370	OID20934	Olink Explore
Q9UBT3	DKK4	2894	ENSG00000104371	27121	19_48703160_A_G	19	48703160	A	G	DKK4	-0.0486471	0.00738162	4.38935e-11	33370	OID20934	Olink Explore
Q9UBT3	DKK4	2894	ENSG00000104371	27121	2_111176642_C_T	2	111176642	C	T	DKK4	-0.0460517	0.00744018	6.0317e-10	33370	OID20934	Olink Explore
Q9UBT3	DKK4	2894	ENSG00000104371	27121	2_218835276_G_A	2	218835276	G	A	DKK4	0.125743	0.0186901	1.72266e-11	33370	OID20934	Olink Explore
Q9UBT3	DKK4	2894	ENSG00000104371	27121	7_102164740_A_G	7	102164740	A	G	DKK4	0.0482678	0.00750977	1.29855e-10	33370	OID20934	Olink Explore
Q9UBT3	DKK4	2894	ENSG00000104371	27121	7_73607881_G_A	7	73607881	G	A	DKK4	-0.0469598	0.0081213	7.36885e-09	33370	OID20934	Olink Explore
Q9UBT3	DKK4	2894	ENSG00000104371	27121	8_104772495_G_A	8	104772495	G	A	DKK4	-0.054793	0.00799392	7.16473e-12	33370	OID20934	Olink Explore
Q9UBT3	DKK4	2894	ENSG00000104371	27121	8_125494452_G_A	8	125494452	G	A	DKK4	-0.0478312	0.00765491	4.14591e-10	33370	OID20934	Olink Explore
Q9UBT3	DKK4	2894	ENSG00000104371	27121	8_46063935_G_A	8	46063935	G	A	DKK4	-0.356871	0.0595801	2.10141e-09	33370	OID20934	Olink Explore
Q9UBT3	DKK4	2894	ENSG00000104371	27121	8_46417771_C_T	8	46417771	C	T	DKK4	-0.596134	0.0827984	6.02837e-13	33370	OID20934	Olink Explore
Q9UBT3	DKK4	2894	ENSG00000104371	27121	8_46585735_T_G	8	46585735	T	G	DKK4	-0.567429	0.0521819	1.53215e-27	33370	OID20934	Olink Explore
Q9UBT3	DKK4	2894	ENSG00000104371	27121	8_75477823_C_T	8	75477823	C	T	DKK4	-0.0801437	0.0117239	8.14704e-12	33370	OID20934	Olink Explore
Q9UBT3	DKK4	2894	ENSG00000104371	27121	9_133274295_A_T	9	133274295	A	T	DKK4	-0.232989	0.00956224	3.96278e-131	33370	OID20934	Olink Explore
O75015	FCGR3B	3620	ENSG00000162747	2215	1_156334991_A_G	1	156334991	A	G	FCGR3B	0.0800465	0.00741239	3.47856e-27	33687	OID20387	Olink Explore
O75015	FCGR3B	3620	ENSG00000162747	2215	11_126311697_G_A	11	126311697	G	A	FCGR3B	0.199722	0.00759527	2.15278e-152	33687	OID20387	Olink Explore
O75015	FCGR3B	3620	ENSG00000162747	2215	12_111494996_C_T	12	111494996	C	T	FCGR3B	-0.0728948	0.00640138	4.83393e-30	33687	OID20387	Olink Explore
O75015	FCGR3B	3620	ENSG00000162747	2215	14_105622019_G_T	14	105622019	G	T	FCGR3B	-0.124519	0.0211448	3.88884e-09	33687	OID20387	Olink Explore
O75015	FCGR3B	3620	ENSG00000162747	2215	14_105669973_A_G	14	105669973	A	G	FCGR3B	-0.0698144	0.00744461	6.73287e-21	33687	OID20387	Olink Explore
O75015	FCGR3B	3620	ENSG00000162747	2215	14_65393320_A_G	14	65393320	A	G	FCGR3B	-0.0699648	0.00647325	3.14485e-27	33687	OID20387	Olink Explore
O75015	FCGR3B	3620	ENSG00000162747	2215	14_65811235_A_G	14	65811235	A	G	FCGR3B	-0.0859485	0.0146169	4.10062e-09	33687	OID20387	Olink Explore
O75015	FCGR3B	3620	ENSG00000162747	2215	15_101209436_T_C	15	101209436	T	C	FCGR3B	0.0791541	0.0102817	1.37658e-14	33687	OID20387	Olink Explore
O75015	FCGR3B	3620	ENSG00000162747	2215	17_39993474_C_T	17	39993474	C	T	FCGR3B	-0.0836711	0.0064215	8.27942e-39	33687	OID20387	Olink Explore
O75015	FCGR3B	3620	ENSG00000162747	2215	17_47751717_A_T	17	47751717	A	T	FCGR3B	0.0382565	0.00687394	2.61481e-08	33687	OID20387	Olink Explore
O75015	FCGR3B	3620	ENSG00000162747	2215	17_7166093_G_A	17	7166093	G	A	FCGR3B	0.611871	0.0441887	1.33045e-43	33687	OID20387	Olink Explore	FCGR3B	1.055	0.048408	2.66073e-105	35370	3311_27	SomaScan v4
O75015	FCGR3B	3620	ENSG00000162747	2215	17_7176997_C_T	17	7176997	C	T	FCGR3B	0.0582501	0.00812685	7.63308e-13	33687	OID20387	Olink Explore
O75015	FCGR3B	3620	ENSG00000162747	2215	19_43648948_A_G	19	43648948	A	G	FCGR3B	-0.279492	0.00889599	1e-199	33687	OID20387	Olink Explore
O75015	FCGR3B	3620	ENSG00000162747	2215	2_85578945_T_C	2	85578945	T	C	FCGR3B	-0.0421625	0.00647161	7.26942e-11	33687	OID20387	Olink Explore
O75015	FCGR3B	3620	ENSG00000162747	2215	3_53252395_T_A	3	53252395	T	A	FCGR3B	0.0459766	0.00787987	5.3889e-09	33687	OID20387	Olink Explore
O75015	FCGR3B	3620	ENSG00000162747	2215	3_98888620_T_C	3	98888620	T	C	FCGR3B	0.086984	0.0115537	5.12743e-14	33687	OID20387	Olink Explore
O75015	FCGR3B	3620	ENSG00000162747	2215	6_36527282_A_G	6	36527282	A	G	FCGR3B	0.0513554	0.00876383	4.63063e-09	33687	OID20387	Olink Explore
O75015	FCGR3B	3620	ENSG00000162747	2215	7_121318502_T_C	7	121318502	T	C	FCGR3B	0.0845417	0.0148359	1.20904e-08	33687	OID20387	Olink Explore
O75015	FCGR3B	3620	ENSG00000162747	2215	7_28684757_G_T	7	28684757	G	T	FCGR3B	0.0454869	0.00716228	2.14057e-10	33687	OID20387	Olink Explore
O75015	FCGR3B	3620	ENSG00000162747	2215	7_50314255_C_T	7	50314255	C	T	FCGR3B	-0.0580369	0.00679604	1.34431e-17	33687	OID20387	Olink Explore
O75015	FCGR3B	3620	ENSG00000162747	2215	7_6462736_T_C	7	6462736	T	C	FCGR3B	0.0613246	0.00717425	1.25372e-17	33687	OID20387	Olink Explore
O75015	FCGR3B	3620	ENSG00000162747	2215	8_141328677_T_C	8	141328677	T	C	FCGR3B	0.0410562	0.00670416	9.12662e-10	33687	OID20387	Olink Explore
O43405	COCH	2180	ENSG00000100473	1690	1_156912167_C_T	1	156912167	C	T	COCH	0.0770913	0.0117353	5.06058e-11	33942	OID30305	Olink Explore
O43405	COCH	2180	ENSG00000100473	1690	1_199005775_C_T	1	199005775	C	T	COCH	0.0445261	0.00812996	4.33082e-08	33942	OID30305	Olink Explore
O43405	COCH	2180	ENSG00000100473	1690	10_79139212_G_T	10	79139212	G	T	COCH	0.0404598	0.00696382	6.24727e-09	33942	OID30305	Olink Explore	COCH	0.0667	0.008454	3.03599e-15	35363	7227_75	SomaScan v4
O43405	COCH	2180	ENSG00000100473	1690	10_79404390_C_T	10	79404390	C	T	COCH	0.0674697	0.0114075	3.32912e-09	33942	OID30305	Olink Explore
O43405	COCH	2180	ENSG00000100473	1690	11_114082900_G_A	11	114082900	G	A	COCH	-0.115988	0.0183772	2.76242e-10	33942	OID30305	Olink Explore	COCH	-0.2059	0.019606	8.47813e-26	35365	7227_75	SomaScan v4
O43405	COCH	2180	ENSG00000100473	1690	11_114226965_G_A	11	114226965	G	A	COCH	0.0697369	0.0122066	1.10961e-08	33942	OID30305	Olink Explore
O43405	COCH	2180	ENSG00000100473	1690	11_128727151_A_G	11	128727151	A	G	COCH	-0.0511912	0.00727653	1.99113e-12	33942	OID30305	Olink Explore
O43405	COCH	2180	ENSG00000100473	1690	11_128822025_G_A	11	128822025	G	A	COCH	0.0431625	0.00778873	2.99613e-08	33942	OID30305	Olink Explore
O43405	COCH	2180	ENSG00000100473	1690	12_54329244_G_A	12	54329244	G	A	COCH	0.079754	0.00704173	9.76562e-30	33942	OID30305	Olink Explore
O43405	COCH	2180	ENSG00000100473	1690	12_56756322_C_T	12	56756322	C	T	COCH	0.0452356	0.0072488	4.36375e-10	33942	OID30305	Olink Explore
O43405	COCH	2180	ENSG00000100473	1690	14_102629448_C_A	14	102629448	C	A	COCH	0.0434953	0.00788853	3.51293e-08	33942	OID30305	Olink Explore
O43405	COCH	2180	ENSG00000100473	1690	14_31895757_C_A	14	31895757	C	A	COCH	0.265255	0.0483103	4.00433e-08	33942	OID30305	Olink Explore
O43405	COCH	2180	ENSG00000100473	1690	14_65326121_C_T	14	65326121	C	T	COCH	0.0518189	0.00922039	1.90919e-08	33942	OID30305	Olink Explore
O43405	COCH	2180	ENSG00000100473	1690	14_89359769_C_T	14	89359769	C	T	COCH	-0.056926	0.00936654	1.22e-09	33942	OID30305	Olink Explore
O43405	COCH	2180	ENSG00000100473	1690	15_101453784_C_T	15	101453784	C	T	COCH	-0.114652	0.00764617	7.94877e-51	33942	OID30305	Olink Explore
O43405	COCH	2180	ENSG00000100473	1690	15_57242031_T_G	15	57242031	T	G	COCH	0.0486901	0.00890897	4.62136e-08	33942	OID30305	Olink Explore
O43405	COCH	2180	ENSG00000100473	1690	15_64769908_C_T	15	64769908	C	T	COCH	0.0876041	0.0144124	1.21398e-09	33942	OID30305	Olink Explore
O43405	COCH	2180	ENSG00000100473	1690	16_81826221_T_C	16	81826221	T	C	COCH	0.0618735	0.00926893	2.46604e-11	33942	OID30305	Olink Explore
O43405	COCH	2180	ENSG00000100473	1690	16_8953554_C_T	16	8953554	C	T	COCH	0.0685027	0.0108197	2.43092e-10	33942	OID30305	Olink Explore
O43405	COCH	2180	ENSG00000100473	1690	17_5299973_C_A	17	5299973	C	A	COCH	0.0459036	0.00698306	4.91247e-11	33942	OID30305	Olink Explore
O43405	COCH	2180	ENSG00000100473	1690	18_25284912_A_G	18	25284912	A	G	COCH	-0.0482814	0.0086141	2.08348e-08	33942	OID30305	Olink Explore
O43405	COCH	2180	ENSG00000100473	1690	19_55027704_T_G	19	55027704	T	G	COCH	0.103261	0.00941807	5.68329e-28	33942	OID30305	Olink Explore
O43405	COCH	2180	ENSG00000100473	1690	19_57858374_G_A	19	57858374	G	A	COCH	0.0476374	0.00784074	1.23501e-09	33942	OID30305	Olink Explore
O43405	COCH	2180	ENSG00000100473	1690	2_224010157_G_A	2	224010157	G	A	COCH	-0.237039	0.00831683	1.13501e-178	33942	OID30305	Olink Explore
O43405	COCH	2180	ENSG00000100473	1690	3_179061758_C_T	3	179061758	C	T	COCH	-0.0489107	0.00794818	7.57007e-10	33942	OID30305	Olink Explore
O43405	COCH	2180	ENSG00000100473	1690	3_18209017_C_A	3	18209017	C	A	COCH	-0.0771822	0.00866669	5.30884e-19	33942	OID30305	Olink Explore	COCH	-0.0562	0.010187	3.44802e-08	35369	7227_75	SomaScan v4
O43405	COCH	2180	ENSG00000100473	1690	3_56815721_T_C	3	56815721	T	C	COCH	-0.0562124	0.00708724	2.16521e-15	33942	OID30305	Olink Explore
O43405	COCH	2180	ENSG00000100473	1690	5_88884379_T_C	5	88884379	T	C	COCH	-0.101728	0.014811	6.49232e-12	33942	OID30305	Olink Explore	COCH	-0.1974	0.015256	2.69712e-38	35344	7227_75	SomaScan v4
O43405	COCH	2180	ENSG00000100473	1690	6_135321618_T_C	6	135321618	T	C	COCH	0.0398288	0.00697332	1.11921e-08	33942	OID30305	Olink Explore
O43405	COCH	2180	ENSG00000100473	1690	7_100340319_A_G	7	100340319	A	G	COCH	-0.0532885	0.00907059	4.23194e-09	33942	OID30305	Olink Explore
O43405	COCH	2180	ENSG00000100473	1690	7_101856650_G_A	7	101856650	G	A	COCH	0.654228	0.0513254	3.25387e-37	33942	OID30305	Olink Explore	COCH	0.8278	0.100428	1.68306e-16	35368	7227_75	SomaScan v4
O43405	COCH	2180	ENSG00000100473	1690	7_102064023_G_T	7	102064023	G	T	COCH	0.0541153	0.00895833	1.5337e-09	33942	OID30305	Olink Explore
O43405	COCH	2180	ENSG00000100473	1690	7_106732457_G_A	7	106732457	G	A	COCH	0.0531762	0.00697201	2.40104e-14	33942	OID30305	Olink Explore
O43405	COCH	2180	ENSG00000100473	1690	7_129604824_T_C	7	129604824	T	C	COCH	-0.13997	0.0123416	8.18842e-30	33942	OID30305	Olink Explore
O43405	COCH	2180	ENSG00000100473	1690	8_105569300_A_T	8	105569300	A	T	COCH	-0.193091	0.00773938	2.18273e-137	33942	OID30305	Olink Explore	COCH	-0.2292	0.010066	9.35406e-115	35365	7227_75	SomaScan v4
O43405	COCH	2180	ENSG00000100473	1690	9_133274295_A_T	9	133274295	A	T	COCH	-0.107446	0.00902788	1.16145e-32	33942	OID30305	Olink Explore
O43405	COCH	2180	ENSG00000100473	1690	9_97933494_T_C	9	97933494	T	C	COCH	0.0415159	0.00724496	1.00242e-08	33942	OID30305	Olink Explore
O43405	COCH	2180	ENSG00000100473	1690	X_39850941_C_T	X	39850941	C	T	COCH	-0.0373879	0.00609629	8.62939e-10	33942	OID30305	Olink Explore
O43405	COCH	2180	ENSG00000100473	1690	X_70521663_G_A	X	70521663	G	A	COCH	0.0345955	0.00611929	1.57192e-08	33942	OID30305	Olink Explore
Q9UHN6	CEMIP2	11869	ENSG00000135048	23670	8_125464631_T_C	8	125464631	T	C	CEMIP2	-0.0488514	0.00771377	2.40431e-10	32981	OID30499	Olink Explore
Q9UHN6	CEMIP2	11869	ENSG00000135048	23670	9_73023325_A_G	9	73023325	A	G	CEMIP2	-0.500936	0.0746598	1.95164e-11	32981	OID30499	Olink Explore
Q9BS40	LXN	13347	ENSG00000079257	56925	20_14989898_A_G	20	14989898	A	G	LXN	0.221401	0.039176	1.59104e-08	33252	OID21003	Olink Explore
Q9BS40	LXN	13347	ENSG00000079257	56925	3_157221693_G_A	3	157221693	G	A	LXN	-0.400214	0.0649798	7.31796e-10	33252	OID21003	Olink Explore
Q9BS40	LXN	13347	ENSG00000079257	56925	3_157609930_T_A	3	157609930	T	A	LXN	-0.605836	0.0722499	5.06058e-17	33252	OID21003	Olink Explore
Q9BS40	LXN	13347	ENSG00000079257	56925	3_157623705_G_A	3	157623705	G	A	LXN	-0.189855	0.0341288	2.65357e-08	33252	OID21003	Olink Explore
Q9BS40	LXN	13347	ENSG00000079257	56925	3_157641120_C_T	3	157641120	C	T	LXN	-0.878296	0.111052	2.59717e-15	33252	OID21003	Olink Explore
Q9BS40	LXN	13347	ENSG00000079257	56925	3_186663473_T_C	3	186663473	T	C	LXN	0.0747699	0.00932666	1.08543e-15	33252	OID21003	Olink Explore
P23229	ITGA6	6142	ENSG00000091409	3655	10_63344740_A_G	10	63344740	A	G	ITGA6	0.0628995	0.00759393	1.20254e-16	33657	OID20528	Olink Explore
P23229	ITGA6	6142	ENSG00000091409	3655	11_1773446_T_G	11	1773446	T	G	ITGA6	-0.104097	0.0131492	2.4395e-15	33657	OID20528	Olink Explore
P23229	ITGA6	6142	ENSG00000091409	3655	11_180258_T_C	11	180258	T	C	ITGA6	0.0583745	0.0095122	8.42015e-10	33657	OID20528	Olink Explore
P23229	ITGA6	6142	ENSG00000091409	3655	12_111535554_A_G	12	111535554	A	G	ITGA6	-0.0429229	0.00740775	6.85993e-09	33657	OID20528	Olink Explore
P23229	ITGA6	6142	ENSG00000091409	3655	12_6173262_C_T	12	6173262	C	T	ITGA6	-0.0496311	0.0075589	5.1713e-11	33657	OID20528	Olink Explore
P23229	ITGA6	6142	ENSG00000091409	3655	14_65326121_C_T	14	65326121	C	T	ITGA6	0.0526205	0.00938125	2.03371e-08	33657	OID20528	Olink Explore
P23229	ITGA6	6142	ENSG00000091409	3655	17_29518756_C_T	17	29518756	C	T	ITGA6	0.04544	0.00769348	3.49857e-09	33657	OID20528	Olink Explore
P23229	ITGA6	6142	ENSG00000091409	3655	19_55011462_G_A	19	55011462	G	A	ITGA6	0.0442989	0.00751991	3.84132e-09	33657	OID20528	Olink Explore
P23229	ITGA6	6142	ENSG00000091409	3655	3_186736391_A_C	3	186736391	A	C	ITGA6	0.0759206	0.00769891	6.13056e-23	33657	OID20528	Olink Explore
P23229	ITGA6	6142	ENSG00000091409	3655	4_186236079_G_A	4	186236079	G	A	ITGA6	0.169589	0.00747952	8.14704e-114	33657	OID20528	Olink Explore
P23229	ITGA6	6142	ENSG00000091409	3655	5_131912097_G_A	5	131912097	G	A	ITGA6	-0.0454777	0.00772071	3.85372e-09	33657	OID20528	Olink Explore
P23229	ITGA6	6142	ENSG00000091409	3655	5_177412897_T_C	5	177412897	T	C	ITGA6	0.0861655	0.00849905	3.73766e-24	33657	OID20528	Olink Explore
P23229	ITGA6	6142	ENSG00000091409	3655	5_53056546_G_T	5	53056546	G	T	ITGA6	-0.122029	0.00741878	8.56841e-61	33657	OID20528	Olink Explore
P23229	ITGA6	6142	ENSG00000091409	3655	7_38226147_A_T	7	38226147	A	T	ITGA6	-0.0508435	0.00856753	2.94836e-09	33657	OID20528	Olink Explore
P23229	ITGA6	6142	ENSG00000091409	3655	8_105569300_A_T	8	105569300	A	T	ITGA6	-0.0487684	0.00819955	2.71944e-09	33657	OID20528	Olink Explore
P23229	ITGA6	6142	ENSG00000091409	3655	9_133274295_A_T	9	133274295	A	T	ITGA6	-0.105993	0.00962497	3.3335e-28	33657	OID20528	Olink Explore
P19075	TSPAN8	11855	ENSG00000127324	7103	1_16184399_C_T	1	16184399	C	T	TSPAN8	0.0431473	0.00690645	4.1735e-10	33796	OID31470	Olink Explore
P19075	TSPAN8	11855	ENSG00000127324	7103	10_45436816_T_C	10	45436816	T	C	TSPAN8	-0.0547175	0.00876029	4.20882e-10	33796	OID31470	Olink Explore
P19075	TSPAN8	11855	ENSG00000127324	7103	11_32934946_C_T	11	32934946	C	T	TSPAN8	-0.100288	0.0164963	1.2062e-09	33796	OID31470	Olink Explore
P19075	TSPAN8	11855	ENSG00000127324	7103	11_62433374_C_T	11	62433374	C	T	TSPAN8	-0.0414852	0.00751998	3.45502e-08	33796	OID31470	Olink Explore
P19075	TSPAN8	11855	ENSG00000127324	7103	13_103049340_G_A	13	103049340	G	A	TSPAN8	-0.478862	0.0326296	9.22784e-49	33796	OID31470	Olink Explore
P19075	TSPAN8	11855	ENSG00000127324	7103	13_103058335_G_A	13	103058335	G	A	TSPAN8	-0.746435	0.104841	1.08193e-12	33796	OID31470	Olink Explore
P19075	TSPAN8	11855	ENSG00000127324	7103	13_103065958_C_T	13	103065958	C	T	TSPAN8	-0.201229	0.0165357	4.52689e-34	33796	OID31470	Olink Explore
P19075	TSPAN8	11855	ENSG00000127324	7103	14_103098707_G_A	14	103098707	G	A	TSPAN8	0.0536175	0.0079378	1.4312e-11	33796	OID31470	Olink Explore
P19075	TSPAN8	11855	ENSG00000127324	7103	16_4370786_T_C	16	4370786	T	C	TSPAN8	-0.0450784	0.00799006	1.68267e-08	33796	OID31470	Olink Explore
P19075	TSPAN8	11855	ENSG00000127324	7103	16_89720353_C_T	16	89720353	C	T	TSPAN8	-0.0853743	0.00718692	1.5195e-32	33796	OID31470	Olink Explore
P19075	TSPAN8	11855	ENSG00000127324	7103	17_30312228_A_C	17	30312228	A	C	TSPAN8	0.1198	0.00726146	3.79228e-61	33796	OID31470	Olink Explore
P19075	TSPAN8	11855	ENSG00000127324	7103	19_47871063_C_T	19	47871063	C	T	TSPAN8	0.0898014	0.00930104	4.68274e-22	33796	OID31470	Olink Explore
P19075	TSPAN8	11855	ENSG00000127324	7103	19_48703205_C_T	19	48703205	C	T	TSPAN8	-0.18004	0.00692873	7.39605e-149	33796	OID31470	Olink Explore
P19075	TSPAN8	11855	ENSG00000127324	7103	19_5840608_C_T	19	5840608	C	T	TSPAN8	0.0803948	0.00777821	4.84842e-25	33796	OID31470	Olink Explore
P19075	TSPAN8	11855	ENSG00000127324	7103	2_132417191_C_T	2	132417191	C	T	TSPAN8	-0.124733	0.00723745	1.46487e-66	33796	OID31470	Olink Explore
P19075	TSPAN8	11855	ENSG00000127324	7103	2_232697500_T_C	2	232697500	T	C	TSPAN8	-0.048082	0.00698966	6.02698e-12	33796	OID31470	Olink Explore
P19075	TSPAN8	11855	ENSG00000127324	7103	20_62711183_T_C	20	62711183	T	C	TSPAN8	0.0411795	0.00700045	4.04362e-09	33796	OID31470	Olink Explore
P19075	TSPAN8	11855	ENSG00000127324	7103	3_100156559_G_A	3	100156559	G	A	TSPAN8	-0.621643	0.11328	4.07277e-08	33796	OID31470	Olink Explore
P19075	TSPAN8	11855	ENSG00000127324	7103	3_154153776_C_T	3	154153776	C	T	TSPAN8	-0.0730205	0.00968024	4.58353e-14	33796	OID31470	Olink Explore
P19075	TSPAN8	11855	ENSG00000127324	7103	3_196228891_G_A	3	196228891	G	A	TSPAN8	0.0667505	0.00684273	1.75711e-22	33796	OID31470	Olink Explore
P19075	TSPAN8	11855	ENSG00000127324	7103	3_70942691_A_T	3	70942691	A	T	TSPAN8	-0.0446656	0.00692652	1.12972e-10	33796	OID31470	Olink Explore
P19075	TSPAN8	11855	ENSG00000127324	7103	5_132532010_A_G	5	132532010	A	G	TSPAN8	-0.0425301	0.0068234	4.57625e-10	33796	OID31470	Olink Explore
P19075	TSPAN8	11855	ENSG00000127324	7103	6_150699194_C_T	6	150699194	C	T	TSPAN8	0.0848257	0.0116212	2.89468e-13	33796	OID31470	Olink Explore
P19075	TSPAN8	11855	ENSG00000127324	7103	8_115617505_C_T	8	115617505	C	T	TSPAN8	0.0461628	0.00691676	2.48828e-11	33796	OID31470	Olink Explore
P19075	TSPAN8	11855	ENSG00000127324	7103	8_18430493_G_A	8	18430493	G	A	TSPAN8	0.0398784	0.00703561	1.44401e-08	33796	OID31470	Olink Explore
P19075	TSPAN8	11855	ENSG00000127324	7103	9_133254260_G_A	9	133254260	G	A	TSPAN8	0.129984	0.014208	5.76501e-20	33796	OID31470	Olink Explore
P19075	TSPAN8	11855	ENSG00000127324	7103	9_68449219_T_C	9	68449219	T	C	TSPAN8	-0.154585	0.0264434	5.03849e-09	33796	OID31470	Olink Explore
P01222	TSHB	12372	ENSG00000134200	7252	1_107853340_T_C	1	107853340	T	C	TSHB	0.0935873	0.0133136	2.07396e-12	33693	OID20129	Olink Explore
P01222	TSHB	12372	ENSG00000134200	7252	1_19353379_T_G	1	19353379	T	G	TSHB	0.0638537	0.00773846	1.56459e-16	33693	OID20129	Olink Explore
P01222	TSHB	12372	ENSG00000134200	7252	1_19508921_G_A	1	19508921	G	A	TSHB	0.0876138	0.00753884	3.1989e-31	33693	OID20129	Olink Explore
P01222	TSHB	12372	ENSG00000134200	7252	1_50991349_T_A	1	50991349	T	A	TSHB	-0.0455013	0.00801287	1.35859e-08	33693	OID20129	Olink Explore
P01222	TSHB	12372	ENSG00000134200	7252	1_61156615_A_C	1	61156615	A	C	TSHB	0.14067	0.0183752	1.92708e-14	33693	OID20129	Olink Explore
P01222	TSHB	12372	ENSG00000134200	7252	1_67661810_G_T	1	67661810	G	T	TSHB	-0.0470074	0.00755846	4.99758e-10	33693	OID20129	Olink Explore
P01222	TSHB	12372	ENSG00000134200	7252	10_8542682_T_C	10	8542682	T	C	TSHB	0.0555748	0.0100467	3.1719e-08	33693	OID20129	Olink Explore
P01222	TSHB	12372	ENSG00000134200	7252	11_45208510_G_T	11	45208510	G	T	TSHB	0.073731	0.0075591	1.7746e-22	33693	OID20129	Olink Explore
P01222	TSHB	12372	ENSG00000134200	7252	12_96190080_G_A	12	96190080	G	A	TSHB	0.168516	0.023494	7.35191e-13	33693	OID20129	Olink Explore
P01222	TSHB	12372	ENSG00000134200	7252	14_104734040_T_G	14	104734040	T	G	TSHB	-0.0472118	0.00756295	4.30606e-10	33693	OID20129	Olink Explore
P01222	TSHB	12372	ENSG00000134200	7252	14_36269155_C_T	14	36269155	C	T	TSHB	-0.182864	0.019416	4.5867e-21	33693	OID20129	Olink Explore
P01222	TSHB	12372	ENSG00000134200	7252	14_80991596_G_A	14	80991596	G	A	TSHB	-0.0475529	0.00752304	2.59914e-10	33693	OID20129	Olink Explore
P01222	TSHB	12372	ENSG00000134200	7252	14_93105543_G_A	14	93105543	G	A	TSHB	0.0598876	0.00951711	3.12155e-10	33693	OID20129	Olink Explore
P01222	TSHB	12372	ENSG00000134200	7252	15_49446036_T_C	15	49446036	T	C	TSHB	-0.071387	0.00872083	2.7052e-16	33693	OID20129	Olink Explore
P01222	TSHB	12372	ENSG00000134200	7252	15_88566850_C_T	15	88566850	C	T	TSHB	-0.0478548	0.00805032	2.7737e-09	33693	OID20129	Olink Explore
P01222	TSHB	12372	ENSG00000134200	7252	16_3973027_T_A	16	3973027	T	A	TSHB	0.0556195	0.00960484	7.006e-09	33693	OID20129	Olink Explore
P01222	TSHB	12372	ENSG00000134200	7252	16_79720543_A_T	16	79720543	A	T	TSHB	-0.0811858	0.00818616	3.49623e-23	33693	OID20129	Olink Explore
P01222	TSHB	12372	ENSG00000134200	7252	17_72387864_A_C	17	72387864	A	C	TSHB	-0.0490279	0.00752005	7.04855e-11	33693	OID20129	Olink Explore
P01222	TSHB	12372	ENSG00000134200	7252	19_7220585_G_T	19	7220585	G	T	TSHB	0.0511389	0.00760189	1.73061e-11	33693	OID20129	Olink Explore
P01222	TSHB	12372	ENSG00000134200	7252	2_216756010_G_A	2	216756010	G	A	TSHB	-0.0755286	0.00858101	1.34617e-18	33693	OID20129	Olink Explore
P01222	TSHB	12372	ENSG00000134200	7252	20_22616241_T_C	20	22616241	T	C	TSHB	0.0614725	0.00917958	2.13255e-11	33693	OID20129	Olink Explore
P01222	TSHB	12372	ENSG00000134200	7252	3_185801319_G_A	3	185801319	G	A	TSHB	-0.0517749	0.0080624	1.34701e-10	33693	OID20129	Olink Explore
P01222	TSHB	12372	ENSG00000134200	7252	3_194204395_C_A	3	194204395	C	A	TSHB	-0.0580222	0.00938729	6.3725e-10	33693	OID20129	Olink Explore
P01222	TSHB	12372	ENSG00000134200	7252	4_148738993_A_G	4	148738993	A	G	TSHB	-0.108667	0.00928005	1.13553e-31	33693	OID20129	Olink Explore
P01222	TSHB	12372	ENSG00000134200	7252	5_77181995_A_G	5	77181995	A	G	TSHB	-0.131772	0.011329	2.85562e-31	33693	OID20129	Olink Explore
P01222	TSHB	12372	ENSG00000134200	7252	5_77239986_T_G	5	77239986	T	G	TSHB	0.149502	0.00770549	7.41822e-84	33693	OID20129	Olink Explore
P01222	TSHB	12372	ENSG00000134200	7252	6_165625048_T_C	6	165625048	T	C	TSHB	-0.0504888	0.00827134	1.03405e-09	33693	OID20129	Olink Explore
P01222	TSHB	12372	ENSG00000134200	7252	6_165633546_A_G	6	165633546	A	G	TSHB	-0.120094	0.00817713	7.85959e-49	33693	OID20129	Olink Explore
P01222	TSHB	12372	ENSG00000134200	7252	6_43837088_A_G	6	43837088	A	G	TSHB	0.0771398	0.00820463	5.35427e-21	33693	OID20129	Olink Explore
P01222	TSHB	12372	ENSG00000134200	7252	6_43938518_C_T	6	43938518	C	T	TSHB	-0.0579734	0.00867776	2.37848e-11	33693	OID20129	Olink Explore
P01222	TSHB	12372	ENSG00000134200	7252	8_132871426_C_T	8	132871426	C	T	TSHB	-0.125305	0.0226229	3.04411e-08	33693	OID20129	Olink Explore
P01222	TSHB	12372	ENSG00000134200	7252	8_32508772_G_A	8	32508772	G	A	TSHB	-0.0742474	0.00992607	7.43019e-14	33693	OID20129	Olink Explore
P01222	TSHB	12372	ENSG00000134200	7252	9_4282942_T_G	9	4282942	T	G	TSHB	-0.048518	0.00763392	2.07635e-10	33693	OID20129	Olink Explore
P01222	TSHB	12372	ENSG00000134200	7252	9_97785862_G_A	9	97785862	G	A	TSHB	0.0556971	0.00800469	3.44985e-12	33693	OID20129	Olink Explore
O76038	SCGN	16941	ENSG00000079689	10590	1_44764177_C_A	1	44764177	C	A	SCGN	-0.059324	0.00931901	1.94129e-10	33084	OID20457	Olink Explore
O76038	SCGN	16941	ENSG00000079689	10590	11_111249973_C_T	11	111249973	C	T	SCGN	0.0517861	0.00839046	6.74217e-10	33084	OID20457	Olink Explore
O76038	SCGN	16941	ENSG00000079689	10590	11_2202244_C_T	11	2202244	C	T	SCGN	0.0896337	0.0111089	7.10722e-16	33084	OID20457	Olink Explore
O76038	SCGN	16941	ENSG00000079689	10590	16_20353266_A_G	16	20353266	A	G	SCGN	-0.0581433	0.00977075	2.66919e-09	33084	OID20457	Olink Explore
O76038	SCGN	16941	ENSG00000079689	10590	17_9889923_C_T	17	9889923	C	T	SCGN	0.0462509	0.0080473	9.06338e-09	33084	OID20457	Olink Explore
O76038	SCGN	16941	ENSG00000079689	10590	19_48703417_G_A	19	48703417	G	A	SCGN	-0.136406	0.00761261	8.46058e-72	33084	OID20457	Olink Explore	SCGN	-0.1136	0.008116	1.60694e-44	35377	15305_7	SomaScan v4
O76038	SCGN	16941	ENSG00000079689	10590	20_34902488_G_A	20	34902488	G	A	SCGN	-0.252915	0.0457166	3.16191e-08	33084	OID20457	Olink Explore
O76038	SCGN	16941	ENSG00000079689	10590	5_151156083_G_A	5	151156083	G	A	SCGN	-0.104437	0.00754367	1.37658e-43	33084	OID20457	Olink Explore	SCGN	-0.0686	0.007952	6.29216e-18	35352	15305_7	SomaScan v4
O76038	SCGN	16941	ENSG00000079689	10590	6_20679478_A_G	6	20679478	A	G	SCGN	0.0498949	0.00854737	5.30042e-09	33084	OID20457	Olink Explore
O76038	SCGN	16941	ENSG00000079689	10590	7_117545017_T_C	7	117545017	T	C	SCGN	-0.0427612	0.00768052	2.58434e-08	33084	OID20457	Olink Explore
O76038	SCGN	16941	ENSG00000079689	10590	8_58479765_G_A	8	58479765	G	A	SCGN	0.0588288	0.00800462	1.99159e-13	33084	OID20457	Olink Explore
O76038	SCGN	16941	ENSG00000079689	10590	9_133274295_A_T	9	133274295	A	T	SCGN	-0.0619163	0.00977632	2.39983e-10	33084	OID20457	Olink Explore
Q5TDH0	DDI2	24578	ENSG00000197312	84301	13_86376473_C_T	13	86376473	C	T	DDI2	0.349891	0.0640487	4.68436e-08	33187	OID30602	Olink Explore
Q5TDH0	DDI2	24578	ENSG00000197312	84301	14_106005536_G_A	14	106005536	G	A	DDI2	0.0855415	0.010368	1.57725e-16	33187	OID30602	Olink Explore
Q5TDH0	DDI2	24578	ENSG00000197312	84301	6_135101158_A_T	6	135101158	A	T	DDI2	-0.0496081	0.00820744	1.50076e-09	33187	OID30602	Olink Explore
P51649	ALDH5A1	408	ENSG00000112294	7915	13_26758432_T_C	13	26758432	T	C	ALDH5A1	0.336865	0.0597783	1.74816e-08	33874	OID31047	Olink Explore
P51649	ALDH5A1	408	ENSG00000112294	7915	8_105569300_A_T	8	105569300	A	T	ALDH5A1	-0.0473661	0.00834972	1.40504e-08	33874	OID31047	Olink Explore
Q9Y5S2	CDC42BPB	1738	ENSG00000198752	9578	3_56815721_T_C	3	56815721	T	C	CDC42BPB	0.0681609	0.00751817	1.23282e-19	33796	OID31485	Olink Explore
Q9Y5S2	CDC42BPB	1738	ENSG00000198752	9578	5_132451445_A_G	5	132451445	A	G	CDC42BPB	0.0433406	0.00756076	9.90741e-09	33796	OID31485	Olink Explore
Q9Y5S2	CDC42BPB	1738	ENSG00000198752	9578	7_106732457_G_A	7	106732457	G	A	CDC42BPB	-0.0499185	0.00738649	1.3983e-11	33796	OID31485	Olink Explore
Q9Y5S2	CDC42BPB	1738	ENSG00000198752	9578	9_138175011_C_T	9	138175011	C	T	CDC42BPB	-0.0889055	0.0157335	1.59794e-08	33796	OID31485	Olink Explore
P78310	CXADR	2559	ENSG00000154639	1525	11_62433986_A_G	11	62433986	A	G	CXADR	-0.043	0.00765286	1.92274e-08	33657	OID20561	Olink Explore
P78310	CXADR	2559	ENSG00000154639	1525	13_103049340_G_A	13	103049340	G	A	CXADR	-0.414196	0.0348344	1.32709e-32	33657	OID20561	Olink Explore
P78310	CXADR	2559	ENSG00000154639	1525	13_103065958_C_T	13	103065958	C	T	CXADR	-0.149182	0.0177791	4.82614e-17	33657	OID20561	Olink Explore
P78310	CXADR	2559	ENSG00000154639	1525	14_103098743_T_C	14	103098743	T	C	CXADR	0.051174	0.00851144	1.82827e-09	33657	OID20561	Olink Explore
P78310	CXADR	2559	ENSG00000154639	1525	17_30318092_G_A	17	30318092	G	A	CXADR	0.0863487	0.00780534	1.90108e-28	33657	OID20561	Olink Explore
P78310	CXADR	2559	ENSG00000154639	1525	17_81532464_A_G	17	81532464	A	G	CXADR	0.0480609	0.00880174	4.75084e-08	33657	OID20561	Olink Explore
P78310	CXADR	2559	ENSG00000154639	1525	18_58431165_C_T	18	58431165	C	T	CXADR	-0.0476904	0.00845371	1.68717e-08	33657	OID20561	Olink Explore
P78310	CXADR	2559	ENSG00000154639	1525	19_48703205_C_T	19	48703205	C	T	CXADR	-0.177438	0.00743003	4.80839e-126	33657	OID20561	Olink Explore
P78310	CXADR	2559	ENSG00000154639	1525	2_132439353_C_T	2	132439353	C	T	CXADR	-0.0575325	0.00779405	1.56423e-13	33657	OID20561	Olink Explore
P78310	CXADR	2559	ENSG00000154639	1525	22_17972356_C_T	22	17972356	C	T	CXADR	-0.049651	0.0085628	6.69299e-09	33657	OID20561	Olink Explore
P78310	CXADR	2559	ENSG00000154639	1525	3_196228891_G_A	3	196228891	G	A	CXADR	0.0457208	0.00736022	5.23564e-10	33657	OID20561	Olink Explore
P78310	CXADR	2559	ENSG00000154639	1525	3_52183688_C_T	3	52183688	C	T	CXADR	-0.0417659	0.00736903	1.44677e-08	33657	OID20561	Olink Explore
P78310	CXADR	2559	ENSG00000154639	1525	5_31054919_T_G	5	31054919	T	G	CXADR	-0.0412421	0.00736465	2.14343e-08	33657	OID20561	Olink Explore
P78310	CXADR	2559	ENSG00000154639	1525	5_52897406_A_G	5	52897406	A	G	CXADR	0.0762521	0.0135019	1.62776e-08	33657	OID20561	Olink Explore
P78310	CXADR	2559	ENSG00000154639	1525	6_150707363_A_G	6	150707363	A	G	CXADR	0.0670914	0.0120897	2.86543e-08	33657	OID20561	Olink Explore
P78310	CXADR	2559	ENSG00000154639	1525	6_54086067_G_A	6	54086067	G	A	CXADR	-0.0442379	0.00804309	3.79542e-08	33657	OID20561	Olink Explore
P78310	CXADR	2559	ENSG00000154639	1525	9_133274295_A_T	9	133274295	A	T	CXADR	-0.341053	0.00964313	1e-199	33657	OID20561	Olink Explore
P16455	MGMT	7059	ENSG00000170430	4255	10_63288546_C_A	10	63288546	C	A	MGMT	0.0545525	0.00768108	1.228e-12	33657	OID20588	Olink Explore
P16455	MGMT	7059	ENSG00000170430	4255	11_180258_T_C	11	180258	T	C	MGMT	0.0504951	0.00909678	2.84237e-08	33657	OID20588	Olink Explore
P16455	MGMT	7059	ENSG00000170430	4255	19_55027704_T_G	19	55027704	T	G	MGMT	0.0619255	0.00957891	1.01447e-10	33657	OID20588	Olink Explore
P16455	MGMT	7059	ENSG00000170430	4255	3_56815721_T_C	3	56815721	T	C	MGMT	0.0554383	0.00722952	1.74261e-14	33657	OID20588	Olink Explore
P16455	MGMT	7059	ENSG00000170430	4255	5_132485305_G_A	5	132485305	G	A	MGMT	-0.0401852	0.00729318	3.58889e-08	33657	OID20588	Olink Explore
P16455	MGMT	7059	ENSG00000170430	4255	7_106733200_C_T	7	106733200	C	T	MGMT	-0.0552161	0.00713107	9.70733e-15	33657	OID20588	Olink Explore
P12104	FABP2	3556	ENSG00000145384	2169	1_204198339_T_C	1	204198339	T	C	FABP2	0.101964	0.0168977	1.59713e-09	33693	OID20200	Olink Explore
P12104	FABP2	3556	ENSG00000145384	2169	11_270715_T_C	11	270715	T	C	FABP2	0.0861308	0.00870747	4.52689e-23	33693	OID20200	Olink Explore
P12104	FABP2	3556	ENSG00000145384	2169	19_48665685_G_A	19	48665685	G	A	FABP2	-0.0565353	0.0075917	9.54993e-14	33693	OID20200	Olink Explore
P12104	FABP2	3556	ENSG00000145384	2169	2_135197227_T_C	2	135197227	T	C	FABP2	0.0580355	0.00859721	1.47333e-11	33693	OID20200	Olink Explore
P12104	FABP2	3556	ENSG00000145384	2169	4_120414397_C_T	4	120414397	C	T	FABP2	-0.162411	0.0287689	1.64824e-08	33693	OID20200	Olink Explore
P12104	FABP2	3556	ENSG00000145384	2169	7_24717576_C_T	7	24717576	C	T	FABP2	-0.0711029	0.0123455	8.44092e-09	33693	OID20200	Olink Explore
P12104	FABP2	3556	ENSG00000145384	2169	8_70705480_A_G	8	70705480	A	G	FABP2	-0.069963	0.00742794	4.55827e-21	33693	OID20200	Olink Explore
Q9Y2J4	AMOTL2	17812	ENSG00000114019	51421	9_97914884_T_C	9	97914884	T	C	AMOTL2	0.0580264	0.00787843	1.76848e-13	33651	OID31351	Olink Explore
Q9Y478	PRKAB1	9378	ENSG00000111725	5564	10_63389329_G_A	10	63389329	G	A	PRKAB1	-0.049777	0.00757073	4.86743e-11	33084	OID20444	Olink Explore
Q9Y478	PRKAB1	9378	ENSG00000111725	5564	3_56815721_T_C	3	56815721	T	C	PRKAB1	0.0553097	0.00766743	5.44879e-13	33084	OID20444	Olink Explore
Q9Y478	PRKAB1	9378	ENSG00000111725	5564	5_132451445_A_G	5	132451445	A	G	PRKAB1	0.0463685	0.00770884	1.7992e-09	33084	OID20444	Olink Explore
Q5F1R6	DNAJC21	27030	ENSG00000168724	134218	12_54298277_A_G	12	54298277	A	G	DNAJC21	0.0516428	0.00755442	8.13767e-12	33853	OID31104	Olink Explore
Q5F1R6	DNAJC21	27030	ENSG00000168724	134218	3_56815721_T_C	3	56815721	T	C	DNAJC21	0.0547328	0.00761471	6.58567e-13	33853	OID31104	Olink Explore
Q5F1R6	DNAJC21	27030	ENSG00000168724	134218	7_106732457_G_A	7	106732457	G	A	DNAJC21	-0.0561529	0.00747755	5.93335e-14	33853	OID31104	Olink Explore
P08519	LPA	6667	ENSG00000198670	4018	19_44909976_G_T	19	44909976	G	T	LPA	-0.134734	0.0109517	8.77607e-35	33191	OID30747	Olink Explore
P08519	LPA	6667	ENSG00000198670	4018	6_159459573_T_C	6	159459573	T	C	LPA	0.246537	0.0293257	4.21114e-17	33191	OID30747	Olink Explore
P08519	LPA	6667	ENSG00000198670	4018	6_159465630_T_C	6	159465630	T	C	LPA	0.110012	0.0177034	5.1606e-10	33191	OID30747	Olink Explore
P08519	LPA	6667	ENSG00000198670	4018	6_159524216_G_A	6	159524216	G	A	LPA	0.250579	0.0445728	1.88977e-08	33191	OID30747	Olink Explore
Q0Z7S8	FABP9	3563	ENSG00000205186	646480	1_150543268_T_C	1	150543268	T	C	FABP9	0.0535833	0.0086385	5.54485e-10	33657	OID20501	Olink Explore
Q0Z7S8	FABP9	3563	ENSG00000205186	646480	1_151960113_T_G	1	151960113	T	G	FABP9	0.313111	0.0103255	1e-199	33657	OID20501	Olink Explore
Q0Z7S8	FABP9	3563	ENSG00000205186	646480	1_152111330_C_T	1	152111330	C	T	FABP9	0.295694	0.0426245	3.99945e-12	33657	OID20501	Olink Explore
Q0Z7S8	FABP9	3563	ENSG00000205186	646480	1_152782403_G_A	1	152782403	G	A	FABP9	0.581552	0.0987031	3.81707e-09	33657	OID20501	Olink Explore
Q0Z7S8	FABP9	3563	ENSG00000205186	646480	1_153099358_G_A	1	153099358	G	A	FABP9	0.0953126	0.0131728	4.6366e-13	33657	OID20501	Olink Explore
Q0Z7S8	FABP9	3563	ENSG00000205186	646480	1_153211859_C_T	1	153211859	C	T	FABP9	-0.107754	0.00910319	2.51536e-32	33657	OID20501	Olink Explore
Q0Z7S8	FABP9	3563	ENSG00000205186	646480	1_17276977_G_T	1	17276977	G	T	FABP9	0.155658	0.00965132	1.61883e-58	33657	OID20501	Olink Explore
Q0Z7S8	FABP9	3563	ENSG00000205186	646480	1_17343182_G_A	1	17343182	G	A	FABP9	0.343752	0.0394198	2.77524e-18	33657	OID20501	Olink Explore
Q0Z7S8	FABP9	3563	ENSG00000205186	646480	1_8144536_C_T	1	8144536	C	T	FABP9	-0.102535	0.0171726	2.36053e-09	33657	OID20501	Olink Explore
Q0Z7S8	FABP9	3563	ENSG00000205186	646480	10_132112661_C_A	10	132112661	C	A	FABP9	-0.0500469	0.00904373	3.13235e-08	33657	OID20501	Olink Explore
Q0Z7S8	FABP9	3563	ENSG00000205186	646480	10_52548173_G_A	10	52548173	G	A	FABP9	0.0722344	0.00856558	3.36589e-17	33657	OID20501	Olink Explore
Q0Z7S8	FABP9	3563	ENSG00000205186	646480	12_52553543_G_A	12	52553543	G	A	FABP9	-0.203243	0.0146107	5.46135e-44	33657	OID20501	Olink Explore
Q0Z7S8	FABP9	3563	ENSG00000205186	646480	12_53767230_T_C	12	53767230	T	C	FABP9	-0.0643077	0.00703761	6.37823e-20	33657	OID20501	Olink Explore
Q0Z7S8	FABP9	3563	ENSG00000205186	646480	12_53827704_A_G	12	53827704	A	G	FABP9	0.0531914	0.00709478	6.51628e-14	33657	OID20501	Olink Explore
Q0Z7S8	FABP9	3563	ENSG00000205186	646480	12_90745135_T_G	12	90745135	T	G	FABP9	0.06051	0.00789167	1.75267e-14	33657	OID20501	Olink Explore
Q0Z7S8	FABP9	3563	ENSG00000205186	646480	16_89945331_C_A	16	89945331	C	A	FABP9	0.0762294	0.0121809	3.89682e-10	33657	OID20501	Olink Explore
Q0Z7S8	FABP9	3563	ENSG00000205186	646480	17_3524287_C_T	17	3524287	C	T	FABP9	0.869534	0.0928459	7.58054e-21	33657	OID20501	Olink Explore
Q0Z7S8	FABP9	3563	ENSG00000205186	646480	17_3546514_T_G	17	3546514	T	G	FABP9	-0.0558422	0.00750996	1.03968e-13	33657	OID20501	Olink Explore
Q0Z7S8	FABP9	3563	ENSG00000205186	646480	17_39213163_G_A	17	39213163	G	A	FABP9	0.0438036	0.00740264	3.27265e-09	33657	OID20501	Olink Explore
Q0Z7S8	FABP9	3563	ENSG00000205186	646480	17_39785690_A_C	17	39785690	A	C	FABP9	0.591781	0.108179	4.49004e-08	33657	OID20501	Olink Explore
Q0Z7S8	FABP9	3563	ENSG00000205186	646480	17_39924612_A_G	17	39924612	A	G	FABP9	-0.217484	0.00719379	1e-199	33657	OID20501	Olink Explore
Q0Z7S8	FABP9	3563	ENSG00000205186	646480	17_39984016_G_A	17	39984016	G	A	FABP9	-0.153072	0.0232892	4.94311e-11	33657	OID20501	Olink Explore
Q0Z7S8	FABP9	3563	ENSG00000205186	646480	17_40061506_G_A	17	40061506	G	A	FABP9	-0.145392	0.0203569	9.18967e-13	33657	OID20501	Olink Explore
Q0Z7S8	FABP9	3563	ENSG00000205186	646480	17_40751196_C_T	17	40751196	C	T	FABP9	-0.152802	0.0239815	1.86973e-10	33657	OID20501	Olink Explore
Q0Z7S8	FABP9	3563	ENSG00000205186	646480	17_46770468_T_G	17	46770468	T	G	FABP9	0.0532588	0.00873182	1.06473e-09	33657	OID20501	Olink Explore
Q0Z7S8	FABP9	3563	ENSG00000205186	646480	18_63258928_A_C	18	63258928	A	C	FABP9	-0.0677101	0.00709136	1.31917e-21	33657	OID20501	Olink Explore
Q0Z7S8	FABP9	3563	ENSG00000205186	646480	19_35514364_C_T	19	35514364	C	T	FABP9	0.0416576	0.00729556	1.12982e-08	33657	OID20501	Olink Explore
Q0Z7S8	FABP9	3563	ENSG00000205186	646480	19_39196481_A_T	19	39196481	A	T	FABP9	-0.0911837	0.00769405	2.12129e-32	33657	OID20501	Olink Explore
Q0Z7S8	FABP9	3563	ENSG00000205186	646480	3_138458290_G_A	3	138458290	G	A	FABP9	0.0763568	0.00799287	1.25864e-21	33657	OID20501	Olink Explore
Q0Z7S8	FABP9	3563	ENSG00000205186	646480	3_149623026_A_G	3	149623026	A	G	FABP9	-0.0502739	0.00735558	8.21297e-12	33657	OID20501	Olink Explore
Q0Z7S8	FABP9	3563	ENSG00000205186	646480	3_181802378_T_C	3	181802378	T	C	FABP9	0.070576	0.00722831	1.60953e-22	33657	OID20501	Olink Explore
Q0Z7S8	FABP9	3563	ENSG00000205186	646480	3_182584293_T_A	3	182584293	T	A	FABP9	-0.152004	0.0260856	5.63819e-09	33657	OID20501	Olink Explore
Q0Z7S8	FABP9	3563	ENSG00000205186	646480	3_190239580_C_T	3	190239580	C	T	FABP9	0.0550711	0.0080039	5.96348e-12	33657	OID20501	Olink Explore
Q0Z7S8	FABP9	3563	ENSG00000205186	646480	5_140153978_A_G	5	140153978	A	G	FABP9	-0.0643187	0.00770686	7.08272e-17	33657	OID20501	Olink Explore
Q0Z7S8	FABP9	3563	ENSG00000205186	646480	5_170751723_C_T	5	170751723	C	T	FABP9	0.0458232	0.00781966	4.6286e-09	33657	OID20501	Olink Explore
Q0Z7S8	FABP9	3563	ENSG00000205186	646480	5_174650847_C_T	5	174650847	C	T	FABP9	0.0399101	0.00707207	1.66778e-08	33657	OID20501	Olink Explore
Q0Z7S8	FABP9	3563	ENSG00000205186	646480	6_10375737_G_A	6	10375737	G	A	FABP9	-0.041643	0.00743885	2.16785e-08	33657	OID20501	Olink Explore
Q0Z7S8	FABP9	3563	ENSG00000205186	646480	6_51084449_A_G	6	51084449	A	G	FABP9	-0.0463999	0.00715852	9.06567e-11	33657	OID20501	Olink Explore
Q0Z7S8	FABP9	3563	ENSG00000205186	646480	7_102044579_T_C	7	102044579	T	C	FABP9	0.049428	0.00851993	6.574e-09	33657	OID20501	Olink Explore
Q0Z7S8	FABP9	3563	ENSG00000205186	646480	7_46879617_A_G	7	46879617	A	G	FABP9	0.0410528	0.00719704	1.16939e-08	33657	OID20501	Olink Explore
Q0Z7S8	FABP9	3563	ENSG00000205186	646480	8_116293163_T_C	8	116293163	T	C	FABP9	-0.0900083	0.00888385	3.99761e-24	33657	OID20501	Olink Explore
Q0Z7S8	FABP9	3563	ENSG00000205186	646480	8_69198093_C_T	8	69198093	C	T	FABP9	0.0403696	0.00708773	1.2286e-08	33657	OID20501	Olink Explore
Q0Z7S8	FABP9	3563	ENSG00000205186	646480	X_16767004_C_T	X	16767004	C	T	FABP9	0.0435918	0.00585213	9.41456e-14	33657	OID20501	Olink Explore
Q0Z7S8	FABP9	3563	ENSG00000205186	646480	X_67373369_G_A	X	67373369	G	A	FABP9	0.0508192	0.00763524	2.81579e-11	33657	OID20501	Olink Explore
Q0Z7S8	FABP9	3563	ENSG00000205186	646480	X_69751512_C_T	X	69751512	C	T	FABP9	-0.0399685	0.0068253	4.74329e-09	33657	OID20501	Olink Explore
P49765	VEGFB	12681	ENSG00000173511	7423	1_21834901_C_T	1	21834901	C	T	VEGFB	0.95918	0.0684945	1.47843e-44	32981	OID30554	Olink Explore
P49765	VEGFB	12681	ENSG00000173511	7423	1_24965206_C_T	1	24965206	C	T	VEGFB	-0.537704	0.0323097	3.44905e-62	32981	OID30554	Olink Explore
P49765	VEGFB	12681	ENSG00000173511	7423	11_17188415_A_G	11	17188415	A	G	VEGFB	-0.0633116	0.0081602	8.58816e-15	32981	OID30554	Olink Explore
P49765	VEGFB	12681	ENSG00000173511	7423	11_61850697_A_G	11	61850697	A	G	VEGFB	0.0665029	0.0101348	5.31374e-11	32981	OID30554	Olink Explore
P49765	VEGFB	12681	ENSG00000173511	7423	14_105707884_G_A	14	105707884	G	A	VEGFB	-0.113304	0.0200075	1.48707e-08	32981	OID30554	Olink Explore
P49765	VEGFB	12681	ENSG00000173511	7423	14_81506097_T_C	14	81506097	T	C	VEGFB	0.197777	0.0314455	3.18456e-10	32981	OID30554	Olink Explore
P49765	VEGFB	12681	ENSG00000173511	7423	14_94378610_C_T	14	94378610	C	T	VEGFB	0.174175	0.0263469	3.8212e-11	32981	OID30554	Olink Explore
P49765	VEGFB	12681	ENSG00000173511	7423	2_71827707_C_T	2	71827707	C	T	VEGFB	-0.0848269	0.0145208	5.16488e-09	32981	OID30554	Olink Explore
P49765	VEGFB	12681	ENSG00000173511	7423	4_25914026_G_A	4	25914026	G	A	VEGFB	-0.0719879	0.00757068	1.9293e-21	32981	OID30554	Olink Explore
P49765	VEGFB	12681	ENSG00000173511	7423	9_114328794_C_T	9	114328794	C	T	VEGFB	-0.146471	0.0146266	1.32312e-23	32981	OID30554	Olink Explore
Q86TE4	LUZP2	23206	ENSG00000187398	338645	11_126413890_C_T	11	126413890	C	T	LUZP2	0.0414162	0.00752151	3.66311e-08	33777	OID31402	Olink Explore
Q86TE4	LUZP2	23206	ENSG00000187398	338645	11_25561596_G_A	11	25561596	G	A	LUZP2	-0.16744	0.0169379	4.81282e-23	33777	OID31402	Olink Explore
Q86TE4	LUZP2	23206	ENSG00000187398	338645	17_7166093_G_A	17	7166093	G	A	LUZP2	0.319024	0.0501509	2.00069e-10	33777	OID31402	Olink Explore
Q9NR71	ASAH2	18860	ENSG00000188611	56624	1_109690361_A_G	1	109690361	A	G	ASAH2	0.045845	0.00746622	8.23531e-10	33436	OID20996	Olink Explore
Q9NR71	ASAH2	18860	ENSG00000188611	56624	1_161649571_C_T	1	161649571	C	T	ASAH2	0.0771879	0.0125098	6.82119e-10	33436	OID20996	Olink Explore
Q9NR71	ASAH2	18860	ENSG00000188611	56624	1_200291211_G_T	1	200291211	G	T	ASAH2	-0.0555413	0.00815468	9.69393e-12	33436	OID20996	Olink Explore
Q9NR71	ASAH2	18860	ENSG00000188611	56624	1_25682168_T_C	1	25682168	T	C	ASAH2	-0.0808118	0.00671025	2.11009e-33	33436	OID20996	Olink Explore	ASAH2	-0.0612	0.00814	5.54626e-14	35369	3212_30	SomaScan v4
Q9NR71	ASAH2	18860	ENSG00000188611	56624	1_26958422_C_T	1	26958422	C	T	ASAH2	0.140923	0.0220062	1.51562e-10	33436	OID20996	Olink Explore
Q9NR71	ASAH2	18860	ENSG00000188611	56624	10_17833858_T_G	10	17833858	T	G	ASAH2	0.0680962	0.00790119	6.78578e-18	33436	OID20996	Olink Explore
Q9NR71	ASAH2	18860	ENSG00000188611	56624	10_48801567_C_T	10	48801567	C	T	ASAH2	-0.860702	0.12645	9.98849e-12	33436	OID20996	Olink Explore
Q9NR71	ASAH2	18860	ENSG00000188611	56624	10_48870262_T_C	10	48870262	T	C	ASAH2	-0.896513	0.123153	3.34734e-13	33436	OID20996	Olink Explore
Q9NR71	ASAH2	18860	ENSG00000188611	56624	10_49034241_C_T	10	49034241	C	T	ASAH2	-0.358115	0.0480249	8.85931e-14	33436	OID20996	Olink Explore
Q9NR71	ASAH2	18860	ENSG00000188611	56624	10_51198540_T_C	10	51198540	T	C	ASAH2	0.125756	0.0215918	5.7372e-09	33436	OID20996	Olink Explore
Q9NR71	ASAH2	18860	ENSG00000188611	56624	10_51219428_G_A	10	51219428	G	A	ASAH2	-0.530422	0.031553	2.04456e-63	33436	OID20996	Olink Explore	ASAH2	-0.762	0.035003	4.50817e-105	35352	3212_30	SomaScan v4
Q9NR71	ASAH2	18860	ENSG00000188611	56624	10_51236311_A_G	10	51236311	A	G	ASAH2	-0.328269	0.056823	7.60204e-09	33436	OID20996	Olink Explore
Q9NR71	ASAH2	18860	ENSG00000188611	56624	10_51256292_G_A	10	51256292	G	A	ASAH2	-0.46279	0.0370842	9.66718e-36	33436	OID20996	Olink Explore	ASAH2	-0.3078	0.026471	2.97715e-31	35352	3212_30	SomaScan v4
Q9NR71	ASAH2	18860	ENSG00000188611	56624	10_51278764_A_T	10	51278764	A	T	ASAH2	-0.490244	0.054685	3.10599e-19	33436	OID20996	Olink Explore
Q9NR71	ASAH2	18860	ENSG00000188611	56624	10_51323993_A_G	10	51323993	A	G	ASAH2	0.111927	0.0189946	3.80251e-09	33436	OID20996	Olink Explore
Q9NR71	ASAH2	18860	ENSG00000188611	56624	10_51354020_A_G	10	51354020	A	G	ASAH2	0.293048	0.05084	8.20786e-09	33436	OID20996	Olink Explore
Q9NR71	ASAH2	18860	ENSG00000188611	56624	10_51572608_A_G	10	51572608	A	G	ASAH2	-0.494584	0.0811328	1.08765e-09	33436	OID20996	Olink Explore
Q9NR71	ASAH2	18860	ENSG00000188611	56624	10_51662488_T_C	10	51662488	T	C	ASAH2	-0.409616	0.0596443	6.5268e-12	33436	OID20996	Olink Explore
Q9NR71	ASAH2	18860	ENSG00000188611	56624	10_51742541_A_G	10	51742541	A	G	ASAH2	-0.518478	0.0876785	3.35112e-09	33436	OID20996	Olink Explore
Q9NR71	ASAH2	18860	ENSG00000188611	56624	11_16226474_C_A	11	16226474	C	A	ASAH2	0.0525715	0.00680372	1.10205e-14	33436	OID20996	Olink Explore
Q9NR71	ASAH2	18860	ENSG00000188611	56624	12_11638751_A_G	12	11638751	A	G	ASAH2	-0.08485	0.0068755	5.45255e-35	33436	OID20996	Olink Explore	ASAH2	-0.0891	0.008169	1.06807e-27	35377	3212_30	SomaScan v4
Q9NR71	ASAH2	18860	ENSG00000188611	56624	12_120982457_A_G	12	120982457	A	G	ASAH2	-0.0566843	0.00689086	1.93553e-16	33436	OID20996	Olink Explore
Q9NR71	ASAH2	18860	ENSG00000188611	56624	12_21197755_T_G	12	21197755	T	G	ASAH2	0.0738095	0.00781871	3.72392e-21	33436	OID20996	Olink Explore	ASAH2	0.0853	0.00965	9.66496e-19	35423	3212_30	SomaScan v4
Q9NR71	ASAH2	18860	ENSG00000188611	56624	12_24006581_C_T	12	24006581	C	T	ASAH2	-0.0469821	0.00745041	2.86385e-10	33436	OID20996	Olink Explore
Q9NR71	ASAH2	18860	ENSG00000188611	56624	14_94378610_C_T	14	94378610	C	T	ASAH2	0.161864	0.0232567	3.40565e-12	33436	OID20996	Olink Explore
Q9NR71	ASAH2	18860	ENSG00000188611	56624	15_43735687_T_C	15	43735687	T	C	ASAH2	0.15627	0.0215467	4.0879e-13	33436	OID20996	Olink Explore
Q9NR71	ASAH2	18860	ENSG00000188611	56624	15_50713624_C_T	15	50713624	C	T	ASAH2	-0.0922531	0.00700796	1.41286e-39	33436	OID20996	Olink Explore
Q9NR71	ASAH2	18860	ENSG00000188611	56624	17_47587495_A_G	17	47587495	A	G	ASAH2	-0.0718562	0.00667301	4.86407e-27	33436	OID20996	Olink Explore
Q9NR71	ASAH2	18860	ENSG00000188611	56624	17_69085137_A_G	17	69085137	A	G	ASAH2	0.289995	0.0222029	5.48909e-39	33436	OID20996	Olink Explore
Q9NR71	ASAH2	18860	ENSG00000188611	56624	3_119810266_G_T	3	119810266	G	T	ASAH2	-0.111534	0.0136709	3.39156e-16	33436	OID20996	Olink Explore
Q9NR71	ASAH2	18860	ENSG00000188611	56624	4_99126661_G_A	4	99126661	G	A	ASAH2	-0.0538123	0.00740214	3.59915e-13	33436	OID20996	Olink Explore
Q9NR71	ASAH2	18860	ENSG00000188611	56624	5_154194378_C_T	5	154194378	C	T	ASAH2	-0.0480477	0.00684206	2.18072e-12	33436	OID20996	Olink Explore
Q9NR71	ASAH2	18860	ENSG00000188611	56624	5_154416450_T_A	5	154416450	T	A	ASAH2	0.0437912	0.0068607	1.7376e-10	33436	OID20996	Olink Explore
Q9NR71	ASAH2	18860	ENSG00000188611	56624	5_180799769_G_A	5	180799769	G	A	ASAH2	0.0707251	0.011837	2.30187e-09	33436	OID20996	Olink Explore
Q9NR71	ASAH2	18860	ENSG00000188611	56624	6_130063959_T_G	6	130063959	T	G	ASAH2	0.0430655	0.00672396	1.50588e-10	33436	OID20996	Olink Explore
Q9NR71	ASAH2	18860	ENSG00000188611	56624	7_73597712_G_A	7	73597712	G	A	ASAH2	0.0614252	0.00998779	7.74694e-10	33436	OID20996	Olink Explore
Q9NR71	ASAH2	18860	ENSG00000188611	56624	8_115976302_T_G	8	115976302	T	G	ASAH2	0.0651058	0.00677036	6.82496e-22	33436	OID20996	Olink Explore
Q9NR71	ASAH2	18860	ENSG00000188611	56624	8_11771732_G_A	8	11771732	G	A	ASAH2	-0.0537048	0.0071785	7.35699e-14	33436	OID20996	Olink Explore
P06401	PGR	8910	ENSG00000082175	5241	2_203878211_G_T	2	203878211	G	T	PGR	-0.0429097	0.00769319	2.43832e-08	32981	OID30460	Olink Explore
P06401	PGR	8910	ENSG00000082175	5241	20_1916796_C_T	20	1916796	C	T	PGR	-0.14881	0.00794449	2.75486e-78	32981	OID30460	Olink Explore
P06401	PGR	8910	ENSG00000082175	5241	4_102594156_G_A	4	102594156	G	A	PGR	-0.0488409	0.00832159	4.37956e-09	32981	OID30460	Olink Explore
P06401	PGR	8910	ENSG00000082175	5241	8_80372904_G_T	8	80372904	G	T	PGR	0.0492734	0.00803864	8.8115e-10	32981	OID30460	Olink Explore
P13861	PRKAR2A	9391	ENSG00000114302	5576	10_1763180_T_C	10	1763180	T	C	PRKAR2A	0.162686	0.0294254	3.2253e-08	33788	OID31119	Olink Explore
P13861	PRKAR2A	9391	ENSG00000114302	5576	10_63344740_A_G	10	63344740	A	G	PRKAR2A	0.0554834	0.00761551	3.20332e-13	33788	OID31119	Olink Explore
P13861	PRKAR2A	9391	ENSG00000114302	5576	2_27508073_T_C	2	27508073	T	C	PRKAR2A	-0.0443269	0.00762819	6.21255e-09	33788	OID31119	Olink Explore
P13861	PRKAR2A	9391	ENSG00000114302	5576	3_49855683_A_T	3	49855683	A	T	PRKAR2A	-1.55088	0.11113	2.91206e-44	33788	OID31119	Olink Explore
P13861	PRKAR2A	9391	ENSG00000114302	5576	3_56815721_T_C	3	56815721	T	C	PRKAR2A	0.0533364	0.0075842	2.02768e-12	33788	OID31119	Olink Explore
P13861	PRKAR2A	9391	ENSG00000114302	5576	4_186239966_G_T	4	186239966	G	T	PRKAR2A	0.0455285	0.00752938	1.47775e-09	33788	OID31119	Olink Explore
P13861	PRKAR2A	9391	ENSG00000114302	5576	5_132451445_A_G	5	132451445	A	G	PRKAR2A	0.0460131	0.00762177	1.5695e-09	33788	OID31119	Olink Explore
P13861	PRKAR2A	9391	ENSG00000114302	5576	7_106732457_G_A	7	106732457	G	A	PRKAR2A	-0.0480912	0.00744837	1.07073e-10	33788	OID31119	Olink Explore
Q9NRV9	HEBP1	17176	ENSG00000013583	50865	10_76467969_G_A	10	76467969	G	A	HEBP1	-0.535795	0.0967783	3.08916e-08	33043	OID20063	Olink Explore
Q8TF64	GIPC3	18183	ENSG00000179855	126326	11_268927_C_T	11	268927	C	T	GIPC3	0.0491806	0.00872966	1.76352e-08	33796	OID31507	Olink Explore
Q8TF64	GIPC3	18183	ENSG00000179855	126326	12_54332691_A_G	12	54332691	A	G	GIPC3	0.0466662	0.00802543	6.07114e-09	33796	OID31507	Olink Explore
Q8TF64	GIPC3	18183	ENSG00000179855	126326	19_55022111_T_C	19	55022111	T	C	GIPC3	0.055906	0.00960267	5.81755e-09	33796	OID31507	Olink Explore
Q8TF64	GIPC3	18183	ENSG00000179855	126326	3_123114156_C_T	3	123114156	C	T	GIPC3	-0.0427908	0.00769187	2.64996e-08	33796	OID31507	Olink Explore
Q8TF64	GIPC3	18183	ENSG00000179855	126326	3_56815721_T_C	3	56815721	T	C	GIPC3	0.0483976	0.00759597	1.87219e-10	33796	OID31507	Olink Explore
Q8TF64	GIPC3	18183	ENSG00000179855	126326	5_132350453_G_A	5	132350453	G	A	GIPC3	-0.0433877	0.00748295	6.70255e-09	33796	OID31507	Olink Explore
Q8TF64	GIPC3	18183	ENSG00000179855	126326	7_106733200_C_T	7	106733200	C	T	GIPC3	-0.04297	0.0074884	9.56797e-09	33796	OID31507	Olink Explore
Q8TF64	GIPC3	18183	ENSG00000179855	126326	8_105569300_A_T	8	105569300	A	T	GIPC3	-0.0648007	0.00824052	3.73078e-15	33796	OID31507	Olink Explore
Q8TF64	GIPC3	18183	ENSG00000179855	126326	9_138175011_C_T	9	138175011	C	T	GIPC3	-0.0872216	0.0159007	4.12525e-08	33796	OID31507	Olink Explore
Q9HAV7	GRPEL1	19696	ENSG00000109519	80273	1_155103603_C_T	1	155103603	C	T	GRPEL1	-0.0534078	0.00760269	2.14289e-12	33533	OID21309	Olink Explore
Q9HAV7	GRPEL1	19696	ENSG00000109519	80273	12_111446804_T_C	12	111446804	T	C	GRPEL1	-0.0415835	0.0074935	2.86867e-08	33533	OID21309	Olink Explore
Q9HAV7	GRPEL1	19696	ENSG00000109519	80273	16_80463704_C_A	16	80463704	C	A	GRPEL1	0.0477484	0.00842479	1.448e-08	33533	OID21309	Olink Explore
Q9HAV7	GRPEL1	19696	ENSG00000109519	80273	18_58419588_C_T	18	58419588	C	T	GRPEL1	-0.0809815	0.00940272	7.14496e-18	33533	OID21309	Olink Explore
Q9HAV7	GRPEL1	19696	ENSG00000109519	80273	3_56815721_T_C	3	56815721	T	C	GRPEL1	0.0445694	0.00766796	6.15772e-09	33533	OID21309	Olink Explore
Q9HAV7	GRPEL1	19696	ENSG00000109519	80273	4_145900258_C_A	4	145900258	C	A	GRPEL1	0.107277	0.0103846	5.13216e-25	33533	OID21309	Olink Explore
Q9HAV7	GRPEL1	19696	ENSG00000109519	80273	7_106698018_G_A	7	106698018	G	A	GRPEL1	-0.0463936	0.00757671	9.17255e-10	33533	OID21309	Olink Explore
Q8WTU2	SSC4D	14461	ENSG00000146700	136853	1_28009070_A_G	1	28009070	A	G	SSC4D	-0.154094	0.00745123	5.20715e-95	33628	OID20182	Olink Explore
Q8WTU2	SSC4D	14461	ENSG00000146700	136853	1_91064702_C_T	1	91064702	C	T	SSC4D	-0.0702337	0.00865278	4.78189e-16	33628	OID20182	Olink Explore
Q8WTU2	SSC4D	14461	ENSG00000146700	136853	12_21212203_T_A	12	21212203	T	A	SSC4D	-0.0529203	0.00953895	2.89261e-08	33628	OID20182	Olink Explore
Q8WTU2	SSC4D	14461	ENSG00000146700	136853	12_45988473_C_A	12	45988473	C	A	SSC4D	0.0534691	0.00688019	7.7589e-15	33628	OID20182	Olink Explore
Q8WTU2	SSC4D	14461	ENSG00000146700	136853	14_104792555_C_T	14	104792555	C	T	SSC4D	-0.102306	0.00706985	1.85353e-47	33628	OID20182	Olink Explore
Q8WTU2	SSC4D	14461	ENSG00000146700	136853	14_24414681_G_A	14	24414681	G	A	SSC4D	0.0376167	0.0068426	3.8539e-08	33628	OID20182	Olink Explore
Q8WTU2	SSC4D	14461	ENSG00000146700	136853	14_94371805_G_T	14	94371805	G	T	SSC4D	0.184239	0.0235372	4.97508e-15	33628	OID20182	Olink Explore
Q8WTU2	SSC4D	14461	ENSG00000146700	136853	15_42193130_T_C	15	42193130	T	C	SSC4D	0.0538569	0.00923786	5.54192e-09	33628	OID20182	Olink Explore
Q8WTU2	SSC4D	14461	ENSG00000146700	136853	15_43960289_A_G	15	43960289	A	G	SSC4D	-0.096137	0.0170389	1.67869e-08	33628	OID20182	Olink Explore
Q8WTU2	SSC4D	14461	ENSG00000146700	136853	15_60591082_C_A	15	60591082	C	A	SSC4D	0.0579594	0.00701041	1.36647e-16	33628	OID20182	Olink Explore
Q8WTU2	SSC4D	14461	ENSG00000146700	136853	16_30968497_C_T	16	30968497	C	T	SSC4D	-0.0426812	0.00701802	1.18946e-09	33628	OID20182	Olink Explore
Q8WTU2	SSC4D	14461	ENSG00000146700	136853	16_53764710_G_T	16	53764710	G	T	SSC4D	0.0382601	0.00687377	2.60501e-08	33628	OID20182	Olink Explore
Q8WTU2	SSC4D	14461	ENSG00000146700	136853	17_47631983_T_G	17	47631983	T	G	SSC4D	0.0484899	0.00683551	1.30467e-12	33628	OID20182	Olink Explore
Q8WTU2	SSC4D	14461	ENSG00000146700	136853	19_45735668_G_T	19	45735668	G	T	SSC4D	0.0647977	0.0089203	3.75578e-13	33628	OID20182	Olink Explore
Q8WTU2	SSC4D	14461	ENSG00000146700	136853	20_44413724_C_T	20	44413724	C	T	SSC4D	-0.156961	0.0192389	3.39156e-16	33628	OID20182	Olink Explore
Q8WTU2	SSC4D	14461	ENSG00000146700	136853	22_23956106_A_C	22	23956106	A	C	SSC4D	-0.0554868	0.00697703	1.8239e-15	33628	OID20182	Olink Explore
Q8WTU2	SSC4D	14461	ENSG00000146700	136853	7_77433828_A_G	7	77433828	A	G	SSC4D	0.137644	0.025068	4.00083e-08	33628	OID20182	Olink Explore
Q8WTU2	SSC4D	14461	ENSG00000146700	136853	7_77464877_G_A	7	77464877	G	A	SSC4D	0.168428	0.0272768	6.62613e-10	33628	OID20182	Olink Explore
Q8WTU2	SSC4D	14461	ENSG00000146700	136853	X_110609544_T_C	X	110609544	T	C	SSC4D	0.0962269	0.00585349	1.00184e-60	33628	OID20182	Olink Explore
Q8WTU2	SSC4D	14461	ENSG00000146700	136853	X_51458235_C_A	X	51458235	C	A	SSC4D	-0.0479811	0.00717403	2.25996e-11	33628	OID20182	Olink Explore
Q01151	CD83	1703	ENSG00000112149	9308	1_150765721_C_T	1	150765721	C	T	CD83	0.0426626	0.00731769	5.54051e-09	33657	OID20565	Olink Explore
Q01151	CD83	1703	ENSG00000112149	9308	1_179557079_C_T	1	179557079	C	T	CD83	0.108061	0.018922	1.12396e-08	33657	OID20565	Olink Explore
Q01151	CD83	1703	ENSG00000112149	9308	1_212790930_A_T	1	212790930	A	T	CD83	-0.0688247	0.0102394	1.79804e-11	33657	OID20565	Olink Explore
Q01151	CD83	1703	ENSG00000112149	9308	10_71816550_C_T	10	71816550	C	T	CD83	0.099673	0.0080134	1.6192e-35	33657	OID20565	Olink Explore
Q01151	CD83	1703	ENSG00000112149	9308	10_92743636_G_A	10	92743636	G	A	CD83	-0.059279	0.0101746	5.67074e-09	33657	OID20565	Olink Explore
Q01151	CD83	1703	ENSG00000112149	9308	11_94128854_C_T	11	94128854	C	T	CD83	0.0508498	0.00724647	2.2636e-12	33657	OID20565	Olink Explore
Q01151	CD83	1703	ENSG00000112149	9308	12_105152394_G_A	12	105152394	G	A	CD83	-0.0683598	0.0122645	2.49218e-08	33657	OID20565	Olink Explore
Q01151	CD83	1703	ENSG00000112149	9308	12_111446804_T_C	12	111446804	T	C	CD83	-0.112199	0.00725845	6.6973e-54	33657	OID20565	Olink Explore
Q01151	CD83	1703	ENSG00000112149	9308	12_120783825_C_T	12	120783825	C	T	CD83	-0.0674979	0.00728543	1.95479e-20	33657	OID20565	Olink Explore
Q01151	CD83	1703	ENSG00000112149	9308	13_28029870_T_C	13	28029870	T	C	CD83	0.354069	0.0333506	2.49632e-26	33657	OID20565	Olink Explore
Q01151	CD83	1703	ENSG00000112149	9308	16_88824063_C_T	16	88824063	C	T	CD83	0.050592	0.00772712	5.85733e-11	33657	OID20565	Olink Explore
Q01151	CD83	1703	ENSG00000112149	9308	17_59781849_G_A	17	59781849	G	A	CD83	0.0499678	0.00729256	7.28786e-12	33657	OID20565	Olink Explore
Q01151	CD83	1703	ENSG00000112149	9308	17_7166093_G_A	17	7166093	G	A	CD83	0.447248	0.0501378	4.64622e-19	33657	OID20565	Olink Explore
Q01151	CD83	1703	ENSG00000112149	9308	17_7170428_G_A	17	7170428	G	A	CD83	0.0508856	0.00905763	1.93197e-08	33657	OID20565	Olink Explore
Q01151	CD83	1703	ENSG00000112149	9308	19_3546266_C_T	19	3546266	C	T	CD83	0.301859	0.0325805	1.95029e-20	33657	OID20565	Olink Explore
Q01151	CD83	1703	ENSG00000112149	9308	19_48707897_A_G	19	48707897	A	G	CD83	0.04445	0.00781932	1.31093e-08	33657	OID20565	Olink Explore
Q01151	CD83	1703	ENSG00000112149	9308	2_144719860_G_A	2	144719860	G	A	CD83	0.0843785	0.0136411	6.18586e-10	33657	OID20565	Olink Explore
Q01151	CD83	1703	ENSG00000112149	9308	2_62283253_C_A	2	62283253	C	A	CD83	-0.056765	0.00793344	8.35795e-13	33657	OID20565	Olink Explore
Q01151	CD83	1703	ENSG00000112149	9308	3_46948338_C_T	3	46948338	C	T	CD83	-0.0541793	0.00738437	2.18374e-13	33657	OID20565	Olink Explore
Q01151	CD83	1703	ENSG00000112149	9308	3_98948379_T_A	3	98948379	T	A	CD83	-0.104775	0.0167119	3.62251e-10	33657	OID20565	Olink Explore
Q01151	CD83	1703	ENSG00000112149	9308	7_6348838_T_C	7	6348838	T	C	CD83	0.0501843	0.0073814	1.05536e-11	33657	OID20565	Olink Explore
Q01151	CD83	1703	ENSG00000112149	9308	9_133273734_C_T	9	133273734	C	T	CD83	0.129374	0.0153172	3.00608e-17	33657	OID20565	Olink Explore
Q9HD26	GOPC	17643	ENSG00000047932	57120	10_63559006_G_T	10	63559006	G	T	GOPC	0.0440543	0.00746462	3.59675e-09	33657	OID20551	Olink Explore
Q9HD26	GOPC	17643	ENSG00000047932	57120	11_180258_T_C	11	180258	T	C	GOPC	0.0772189	0.00958927	8.10214e-16	33657	OID20551	Olink Explore
Q9HD26	GOPC	17643	ENSG00000047932	57120	12_54318524_G_A	12	54318524	G	A	GOPC	0.0428193	0.00753757	1.34079e-08	33657	OID20551	Olink Explore
Q9HD26	GOPC	17643	ENSG00000047932	57120	19_55027704_T_G	19	55027704	T	G	GOPC	0.0685922	0.0100952	1.08668e-11	33657	OID20551	Olink Explore
Q9HD26	GOPC	17643	ENSG00000047932	57120	3_56815721_T_C	3	56815721	T	C	GOPC	0.0774407	0.00762605	3.15573e-24	33657	OID20551	Olink Explore
Q9HD26	GOPC	17643	ENSG00000047932	57120	5_132485305_G_A	5	132485305	G	A	GOPC	-0.0500568	0.00768683	7.41481e-11	33657	OID20551	Olink Explore
Q9HD26	GOPC	17643	ENSG00000047932	57120	7_106733200_C_T	7	106733200	C	T	GOPC	-0.0482503	0.00751161	1.33245e-10	33657	OID20551	Olink Explore
Q9HD26	GOPC	17643	ENSG00000047932	57120	8_105569300_A_T	8	105569300	A	T	GOPC	-0.0566059	0.00827226	7.76247e-12	33657	OID20551	Olink Explore
Q9HD26	GOPC	17643	ENSG00000047932	57120	9_138175011_C_T	9	138175011	C	T	GOPC	-0.0887521	0.0159405	2.58131e-08	33657	OID20551	Olink Explore
P00325	ADH1B	250	ENSG00000196616	125	10_100164661_T_C	10	100164661	T	C	ADH1B	-0.0528295	0.00735017	6.59781e-13	33187	OID30612	Olink Explore
P00325	ADH1B	250	ENSG00000196616	125	14_94378610_C_T	14	94378610	C	T	ADH1B	0.164967	0.0259183	1.95416e-10	33187	OID30612	Olink Explore
P00325	ADH1B	250	ENSG00000196616	125	19_19308262_G_A	19	19308262	G	A	ADH1B	0.077649	0.013954	2.62706e-08	33187	OID30612	Olink Explore
P00325	ADH1B	250	ENSG00000196616	125	19_54255803_T_C	19	54255803	T	C	ADH1B	-0.0686841	0.00749211	4.84061e-20	33187	OID30612	Olink Explore
P00325	ADH1B	250	ENSG00000196616	125	22_43928975_G_A	22	43928975	G	A	ADH1B	0.0983737	0.00896359	5.05126e-28	33187	OID30612	Olink Explore
P00325	ADH1B	250	ENSG00000196616	125	8_125494452_G_A	8	125494452	G	A	ADH1B	-0.0513635	0.00766712	2.09556e-11	33187	OID30612	Olink Explore
P00325	ADH1B	250	ENSG00000196616	125	9_114382224_C_T	9	114382224	C	T	ADH1B	-0.0713827	0.00745381	1.00231e-21	33187	OID30612	Olink Explore
O95825	CRYZL1	2420	ENSG00000205758	9946	10_63344740_A_G	10	63344740	A	G	CRYZL1	0.0665242	0.00769296	5.26866e-18	33042	OID30272	Olink Explore
O95825	CRYZL1	2420	ENSG00000205758	9946	11_180258_T_C	11	180258	T	C	CRYZL1	0.0676777	0.00962257	2.01837e-12	33042	OID30272	Olink Explore
O95825	CRYZL1	2420	ENSG00000205758	9946	17_29518756_C_T	17	29518756	C	T	CRYZL1	0.0450385	0.00780464	7.89296e-09	33042	OID30272	Olink Explore
O95825	CRYZL1	2420	ENSG00000205758	9946	3_123114156_C_T	3	123114156	C	T	CRYZL1	-0.0446701	0.00775055	8.23986e-09	33042	OID30272	Olink Explore
O95825	CRYZL1	2420	ENSG00000205758	9946	3_56815721_T_C	3	56815721	T	C	CRYZL1	0.086857	0.00765874	8.22811e-30	33042	OID30272	Olink Explore
O95825	CRYZL1	2420	ENSG00000205758	9946	5_132451445_A_G	5	132451445	A	G	CRYZL1	0.0486547	0.00769761	2.6028e-10	33042	OID30272	Olink Explore
O95825	CRYZL1	2420	ENSG00000205758	9946	7_106733200_C_T	7	106733200	C	T	CRYZL1	-0.0455091	0.00754999	1.66311e-09	33042	OID30272	Olink Explore
O95825	CRYZL1	2420	ENSG00000205758	9946	8_105569300_A_T	8	105569300	A	T	CRYZL1	-0.057781	0.00830074	3.37987e-12	33042	OID30272	Olink Explore
P13385	CRIPTO	11701	ENSG00000241186	6997	3_45171287_G_A	3	45171287	G	A	TDGF1	0.0848483	0.00853997	2.91944e-23	32922	OID20816	Olink Explore
P13385	CRIPTO	11701	ENSG00000241186	6997	3_45414379_C_T	3	45414379	C	T	TDGF1	0.659725	0.112397	4.36888e-09	32922	OID20816	Olink Explore
P13385	CRIPTO	11701	ENSG00000241186	6997	3_45522376_C_T	3	45522376	C	T	TDGF1	-0.345468	0.061712	2.1674e-08	32922	OID20816	Olink Explore
P13385	CRIPTO	11701	ENSG00000241186	6997	3_47597167_A_G	3	47597167	A	G	TDGF1	-0.236289	0.0329687	7.66302e-13	32922	OID20816	Olink Explore
P13385	CRIPTO	11701	ENSG00000241186	6997	3_47597979_G_T	3	47597979	G	T	TDGF1	0.455264	0.0386163	4.42588e-32	32922	OID20816	Olink Explore
P13385	CRIPTO	11701	ENSG00000241186	6997	3_47600528_A_G	3	47600528	A	G	TDGF1	0.601537	0.077134	6.26037e-15	32922	OID20816	Olink Explore
P13385	CRIPTO	11701	ENSG00000241186	6997	3_47651440_C_T	3	47651440	C	T	TDGF1	0.740395	0.064784	3.00677e-30	32922	OID20816	Olink Explore
P13385	CRIPTO	11701	ENSG00000241186	6997	3_47659293_G_T	3	47659293	G	T	TDGF1	-0.169638	0.0276081	8.02269e-10	32922	OID20816	Olink Explore
P13385	CRIPTO	11701	ENSG00000241186	6997	3_47660174_C_T	3	47660174	C	T	TDGF1	0.323637	0.0538924	1.91047e-09	32922	OID20816	Olink Explore
P13385	CRIPTO	11701	ENSG00000241186	6997	3_47748290_T_C	3	47748290	T	C	TDGF1	0.693368	0.0598436	4.83393e-31	32922	OID20816	Olink Explore
P13385	CRIPTO	11701	ENSG00000241186	6997	3_47748897_T_C	3	47748897	T	C	TDGF1	-0.373347	0.0576474	9.39507e-11	32922	OID20816	Olink Explore
P13385	CRIPTO	11701	ENSG00000241186	6997	3_47755104_G_A	3	47755104	G	A	TDGF1	0.548534	0.0897188	9.72098e-10	32922	OID20816	Olink Explore
P13385	CRIPTO	11701	ENSG00000241186	6997	3_47796068_C_T	3	47796068	C	T	TDGF1	0.70663	0.0984862	7.23602e-13	32922	OID20816	Olink Explore
P13385	CRIPTO	11701	ENSG00000241186	6997	3_47796656_A_G	3	47796656	A	G	TDGF1	-0.29176	0.0483841	1.63866e-09	32922	OID20816	Olink Explore
P13385	CRIPTO	11701	ENSG00000241186	6997	3_47831808_G_A	3	47831808	G	A	TDGF1	0.603637	0.0316126	2.78805e-81	32922	OID20816	Olink Explore
P13385	CRIPTO	11701	ENSG00000241186	6997	3_47859078_G_A	3	47859078	G	A	TDGF1	0.563586	0.0674803	6.71893e-17	32922	OID20816	Olink Explore
P13385	CRIPTO	11701	ENSG00000241186	6997	3_47897704_C_T	3	47897704	C	T	TDGF1	0.694505	0.0356801	2.18474e-84	32922	OID20816	Olink Explore
P13385	CRIPTO	11701	ENSG00000241186	6997	3_47955703_A_T	3	47955703	A	T	TDGF1	0.95443	0.0867965	3.98658e-28	32922	OID20816	Olink Explore
P13385	CRIPTO	11701	ENSG00000241186	6997	3_47956821_T_C	3	47956821	T	C	TDGF1	0.5451	0.0624725	2.65155e-18	32922	OID20816	Olink Explore
P13385	CRIPTO	11701	ENSG00000241186	6997	3_47979431_A_C	3	47979431	A	C	TDGF1	0.548237	0.094485	6.53868e-09	32922	OID20816	Olink Explore
P13385	CRIPTO	11701	ENSG00000241186	6997	3_48011417_A_T	3	48011417	A	T	TDGF1	0.763804	0.0974684	4.63554e-15	32922	OID20816	Olink Explore
P13385	CRIPTO	11701	ENSG00000241186	6997	3_48027120_C_T	3	48027120	C	T	TDGF1	-0.306891	0.0132297	4.86407e-119	32922	OID20816	Olink Explore
P13385	CRIPTO	11701	ENSG00000241186	6997	3_48033693_G_A	3	48033693	G	A	TDGF1	0.40634	0.0574424	1.50661e-12	32922	OID20816	Olink Explore
P13385	CRIPTO	11701	ENSG00000241186	6997	3_48079604_G_A	3	48079604	G	A	TDGF1	-0.324572	0.0382765	2.2584e-17	32922	OID20816	Olink Explore
P13385	CRIPTO	11701	ENSG00000241186	6997	3_48080273_T_C	3	48080273	T	C	TDGF1	0.690599	0.0862172	1.1471e-15	32922	OID20816	Olink Explore
P13385	CRIPTO	11701	ENSG00000241186	6997	3_48089218_C_T	3	48089218	C	T	TDGF1	1.03311	0.0906713	4.47713e-30	32922	OID20816	Olink Explore
P13385	CRIPTO	11701	ENSG00000241186	6997	3_48195461_G_A	3	48195461	G	A	TDGF1	0.626474	0.108764	8.4155e-09	32922	OID20816	Olink Explore
P13385	CRIPTO	11701	ENSG00000241186	6997	3_48233354_C_T	3	48233354	C	T	TDGF1	0.51318	0.0348758	5.20236e-49	32922	OID20816	Olink Explore
P13385	CRIPTO	11701	ENSG00000241186	6997	3_48329167_A_G	3	48329167	A	G	TDGF1	0.669329	0.112925	3.08127e-09	32922	OID20816	Olink Explore
P13385	CRIPTO	11701	ENSG00000241186	6997	3_48329587_T_G	3	48329587	T	G	TDGF1	0.953437	0.0869983	5.99791e-28	32922	OID20816	Olink Explore
P13385	CRIPTO	11701	ENSG00000241186	6997	3_48363040_G_A	3	48363040	G	A	TDGF1	0.410175	0.0339646	1.4054e-33	32922	OID20816	Olink Explore
P13385	CRIPTO	11701	ENSG00000241186	6997	3_48363151_T_G	3	48363151	T	G	TDGF1	0.47037	0.0368317	2.38671e-37	32922	OID20816	Olink Explore
P13385	CRIPTO	11701	ENSG00000241186	6997	3_48406774_T_C	3	48406774	T	C	TDGF1	0.665601	0.0705337	3.84946e-21	32922	OID20816	Olink Explore
P13385	CRIPTO	11701	ENSG00000241186	6997	3_48504953_C_T	3	48504953	C	T	TDGF1	-0.182461	0.027703	4.50817e-11	32922	OID20816	Olink Explore
P13385	CRIPTO	11701	ENSG00000241186	6997	3_48579780_A_G	3	48579780	A	G	TDGF1	0.858991	0.0655979	3.52614e-39	32922	OID20816	Olink Explore
P13385	CRIPTO	11701	ENSG00000241186	6997	3_48711716_G_A	3	48711716	G	A	TDGF1	0.601673	0.0529027	5.68591e-30	32922	OID20816	Olink Explore
P13385	CRIPTO	11701	ENSG00000241186	6997	3_49056652_C_T	3	49056652	C	T	TDGF1	0.693119	0.0966744	7.51969e-13	32922	OID20816	Olink Explore
P13385	CRIPTO	11701	ENSG00000241186	6997	3_49198623_C_T	3	49198623	C	T	TDGF1	1.01645	0.128122	2.13059e-15	32922	OID20816	Olink Explore
P13385	CRIPTO	11701	ENSG00000241186	6997	3_49343220_T_A	3	49343220	T	A	TDGF1	0.520834	0.0483183	4.31519e-27	32922	OID20816	Olink Explore
P13385	CRIPTO	11701	ENSG00000241186	6997	3_49475886_A_G	3	49475886	A	G	TDGF1	-0.142645	0.021117	1.42824e-11	32922	OID20816	Olink Explore
P13385	CRIPTO	11701	ENSG00000241186	6997	3_49508469_G_A	3	49508469	G	A	TDGF1	0.792649	0.139545	1.34515e-08	32922	OID20816	Olink Explore
P13385	CRIPTO	11701	ENSG00000241186	6997	3_49516852_G_A	3	49516852	G	A	TDGF1	-0.229451	0.0372664	7.41157e-10	32922	OID20816	Olink Explore
P13385	CRIPTO	11701	ENSG00000241186	6997	3_49652382_T_C	3	49652382	T	C	TDGF1	0.577812	0.0647662	4.60045e-19	32922	OID20816	Olink Explore
P13385	CRIPTO	11701	ENSG00000241186	6997	3_49708308_G_A	3	49708308	G	A	TDGF1	0.560751	0.0899823	4.61126e-10	32922	OID20816	Olink Explore
P13385	CRIPTO	11701	ENSG00000241186	6997	3_49894147_G_A	3	49894147	G	A	TDGF1	0.744376	0.112798	4.13333e-11	32922	OID20816	Olink Explore
P13385	CRIPTO	11701	ENSG00000241186	6997	3_49994264_C_T	3	49994264	C	T	TDGF1	0.761703	0.104182	2.64606e-13	32922	OID20816	Olink Explore
P13385	CRIPTO	11701	ENSG00000241186	6997	3_50094244_C_T	3	50094244	C	T	TDGF1	0.641659	0.106671	1.79531e-09	32922	OID20816	Olink Explore
P13385	CRIPTO	11701	ENSG00000241186	6997	3_50307455_C_T	3	50307455	C	T	TDGF1	-0.260168	0.0449928	7.36207e-09	32922	OID20816	Olink Explore	TDGF1	-0.3155	0.039395	1.15904e-15	35343	5810_25	SomaScan v4
P13385	CRIPTO	11701	ENSG00000241186	6997	3_50334326_A_G	3	50334326	A	G	TDGF1	-0.123716	0.0215047	8.7692e-09	32922	OID20816	Olink Explore
P13385	CRIPTO	11701	ENSG00000241186	6997	3_50516898_A_G	3	50516898	A	G	TDGF1	0.721371	0.0826708	2.64241e-18	32922	OID20816	Olink Explore
P13385	CRIPTO	11701	ENSG00000241186	6997	3_51060066_T_C	3	51060066	T	C	TDGF1	0.744629	0.0856802	3.59915e-18	32922	OID20816	Olink Explore
P13385	CRIPTO	11701	ENSG00000241186	6997	3_52920179_G_T	3	52920179	G	T	TDGF1	0.546951	0.0988628	3.15828e-08	32922	OID20816	Olink Explore
P13385	CRIPTO	11701	ENSG00000241186	6997	6_38608941_A_C	6	38608941	A	C	TDGF1	-0.0314277	0.0054663	8.95922e-09	32922	OID20816	Olink Explore
P13385	CRIPTO	11701	ENSG00000241186	6997	9_114323961_G_A	9	114323961	G	A	TDGF1	-0.0703653	0.0102176	5.71084e-12	32922	OID20816	Olink Explore
P13385	CRIPTO	11701	ENSG00000241186	6997	9_133274295_A_T	9	133274295	A	T	TDGF1	-0.0511313	0.00633561	7.00326e-16	32922	OID20816	Olink Explore
P26022	PTX3	9692	ENSG00000163661	5806	10_7701818_T_C	10	7701818	T	C	PTX3	-0.628816	0.0169963	1e-199	33657	OID20570	Olink Explore
P26022	PTX3	9692	ENSG00000163661	5806	10_7743054_T_C	10	7743054	T	C	PTX3	-0.0509216	0.00909572	2.16327e-08	33657	OID20570	Olink Explore
P26022	PTX3	9692	ENSG00000163661	5806	2_151348935_A_T	2	151348935	A	T	PTX3	-0.0579385	0.0104358	2.82547e-08	33657	OID20570	Olink Explore
P26022	PTX3	9692	ENSG00000163661	5806	3_126542502_G_A	3	126542502	G	A	PTX3	0.224786	0.00812407	1.64437e-168	33657	OID20570	Olink Explore
P26022	PTX3	9692	ENSG00000163661	5806	3_52786965_A_T	3	52786965	A	T	PTX3	-0.0787795	0.00783744	9.03025e-24	33657	OID20570	Olink Explore
P26022	PTX3	9692	ENSG00000163661	5806	5_73039881_C_T	5	73039881	C	T	PTX3	-0.0405089	0.00741114	4.60458e-08	33657	OID20570	Olink Explore
P26022	PTX3	9692	ENSG00000163661	5806	8_16155085_G_A	8	16155085	G	A	PTX3	0.336803	0.035372	1.70333e-21	33657	OID20570	Olink Explore
P26022	PTX3	9692	ENSG00000163661	5806	8_16186844_G_A	8	16186844	G	A	PTX3	0.115147	0.0146982	4.72172e-15	33657	OID20570	Olink Explore
Q12884	FAP	3590	ENSG00000078098	2191	1_65550522_G_A	1	65550522	G	A	FAP	-0.0639612	0.00763164	5.24566e-17	34090	OID20330	Olink Explore
Q12884	FAP	3590	ENSG00000078098	2191	11_322722_C_T	11	322722	C	T	FAP	0.0600807	0.00772907	7.64364e-15	34090	OID20330	Olink Explore
Q12884	FAP	3590	ENSG00000078098	2191	12_111494996_C_T	12	111494996	C	T	FAP	0.0454346	0.00722007	3.11753e-10	34090	OID20330	Olink Explore
Q12884	FAP	3590	ENSG00000078098	2191	15_50722170_A_T	15	50722170	A	T	FAP	0.699627	0.0742649	4.48126e-21	34090	OID20330	Olink Explore
Q12884	FAP	3590	ENSG00000078098	2191	15_50732984_C_T	15	50732984	C	T	FAP	0.160748	0.0112186	1.44944e-46	34090	OID20330	Olink Explore
Q12884	FAP	3590	ENSG00000078098	2191	15_51197402_A_C	15	51197402	A	C	FAP	-0.0869757	0.00930006	8.58816e-21	34090	OID20330	Olink Explore
Q12884	FAP	3590	ENSG00000078098	2191	17_62559465_G_A	17	62559465	G	A	FAP	-0.042312	0.00761741	2.78183e-08	34090	OID20330	Olink Explore
Q12884	FAP	3590	ENSG00000078098	2191	17_69085137_A_G	17	69085137	A	G	FAP	0.311996	0.0243299	1.20948e-37	34090	OID20330	Olink Explore
Q12884	FAP	3590	ENSG00000078098	2191	17_69296584_T_C	17	69296584	T	C	FAP	-0.103475	0.0160956	1.28641e-10	34090	OID20330	Olink Explore
Q12884	FAP	3590	ENSG00000078098	2191	19_33398687_A_G	19	33398687	A	G	FAP	-0.0491759	0.00785261	3.79184e-10	34090	OID20330	Olink Explore
Q12884	FAP	3590	ENSG00000078098	2191	2_160773723_T_C	2	160773723	T	C	FAP	0.57325	0.0698044	2.1712e-16	34090	OID20330	Olink Explore
Q12884	FAP	3590	ENSG00000078098	2191	2_161061202_G_A	2	161061202	G	A	FAP	0.947821	0.0856756	1.89845e-28	34090	OID20330	Olink Explore
Q12884	FAP	3590	ENSG00000078098	2191	2_161147277_T_G	2	161147277	T	G	FAP	0.533899	0.0870578	8.64052e-10	34090	OID20330	Olink Explore	FAP	0.4006	0.051791	1.0349e-14	35343	5029_3	SomaScan v4
Q12884	FAP	3590	ENSG00000078098	2191	4_176429805_A_C	4	176429805	A	C	FAP	-0.0451996	0.00735792	8.09841e-10	34090	OID20330	Olink Explore
Q12884	FAP	3590	ENSG00000078098	2191	7_2256917_A_G	7	2256917	A	G	FAP	-0.369896	0.0585323	2.6238e-10	34090	OID20330	Olink Explore
Q12884	FAP	3590	ENSG00000078098	2191	9_92554077_T_G	9	92554077	T	G	FAP	-0.0448152	0.0074411	1.71577e-09	34090	OID20330	Olink Explore
P35754	GLRX	4330	ENSG00000173221	2745	1_24965206_C_T	1	24965206	C	T	GLRX	0.165966	0.0282562	4.26442e-09	33509	OID20195	Olink Explore
P35754	GLRX	4330	ENSG00000173221	2745	5_94615048_T_C	5	94615048	T	C	GLRX	-0.200915	0.0351437	1.0845e-08	33509	OID20195	Olink Explore
P35754	GLRX	4330	ENSG00000173221	2745	5_96856243_C_T	5	96856243	C	T	GLRX	-0.145045	0.0222787	7.49204e-11	33509	OID20195	Olink Explore
P35754	GLRX	4330	ENSG00000173221	2745	5_96908920_T_C	5	96908920	T	C	GLRX	-0.342	0.0436877	4.94538e-15	33509	OID20195	Olink Explore
P35754	GLRX	4330	ENSG00000173221	2745	5_97006208_C_T	5	97006208	C	T	GLRX	0.165686	0.0294644	1.87383e-08	33509	OID20195	Olink Explore
P35754	GLRX	4330	ENSG00000173221	2745	6_135101158_A_T	6	135101158	A	T	GLRX	-0.0646673	0.00743453	3.37054e-18	33509	OID20195	Olink Explore
O15232	MATN3	6909	ENSG00000132031	4148	10_17823665_G_A	10	17823665	G	A	MATN3	0.0632349	0.0111747	1.52458e-08	33372	OID20979	Olink Explore
O15232	MATN3	6909	ENSG00000132031	4148	17_62559465_G_A	17	62559465	G	A	MATN3	-0.11933	0.00704012	1.92664e-64	33372	OID20979	Olink Explore
O15232	MATN3	6909	ENSG00000132031	4148	3_186732972_G_A	3	186732972	G	A	MATN3	-0.0421281	0.00727995	7.17084e-09	33372	OID20979	Olink Explore
O15232	MATN3	6909	ENSG00000132031	4148	4_186240057_T_C	4	186240057	T	C	MATN3	-0.0580812	0.0067384	6.72822e-18	33372	OID20979	Olink Explore
O15232	MATN3	6909	ENSG00000132031	4148	5_96945698_C_T	5	96945698	C	T	MATN3	0.041807	0.00676149	6.28521e-10	33372	OID20979	Olink Explore
O15232	MATN3	6909	ENSG00000132031	4148	9_133274295_A_T	9	133274295	A	T	MATN3	-0.085022	0.00870591	1.57543e-22	33372	OID20979	Olink Explore
O60235	TMPRSS11D	24059	ENSG00000153802	9407	4_66688265_G_T	4	66688265	G	T	TMPRSS11D	-0.702021	0.128162	4.31162e-08	33793	OID31103	Olink Explore
O60235	TMPRSS11D	24059	ENSG00000153802	9407	6_36759481_C_A	6	36759481	C	A	TMPRSS11D	0.045345	0.00778772	5.79309e-09	33793	OID31103	Olink Explore
P23515	OMG	8135	ENSG00000126861	4974	10_17833858_T_G	10	17833858	T	G	OMG	0.11549	0.00771174	1.05657e-50	33533	OID21352	Olink Explore	OMG	0.1172	0.008641	6.60693e-42	35352	16908_5	SomaScan v4
P23515	OMG	8135	ENSG00000126861	4974	15_57150561_A_G	15	57150561	A	G	OMG	0.0788187	0.0137004	8.76557e-09	33533	OID21352	Olink Explore
P23515	OMG	8135	ENSG00000126861	4974	17_29717973_C_A	17	29717973	C	A	OMG	-0.089521	0.012443	6.27047e-13	33533	OID21352	Olink Explore
P23515	OMG	8135	ENSG00000126861	4974	17_42441903_C_T	17	42441903	C	T	OMG	0.0406007	0.0073949	4.01116e-08	33533	OID21352	Olink Explore
P23515	OMG	8135	ENSG00000126861	4974	17_7203059_G_A	17	7203059	G	A	OMG	0.531981	0.0551258	4.90004e-22	33533	OID21352	Olink Explore
P23515	OMG	8135	ENSG00000126861	4974	2_101758821_T_C	2	101758821	T	C	OMG	-0.679239	0.121525	2.27971e-08	33533	OID21352	Olink Explore
P23515	OMG	8135	ENSG00000126861	4974	20_50270731_C_T	20	50270731	C	T	OMG	-0.0688601	0.00937737	2.08497e-13	33533	OID21352	Olink Explore
P23515	OMG	8135	ENSG00000126861	4974	3_190878297_C_T	3	190878297	C	T	OMG	-0.0404018	0.00730099	3.13458e-08	33533	OID21352	Olink Explore
P23515	OMG	8135	ENSG00000126861	4974	3_24380618_T_A	3	24380618	T	A	OMG	-0.049843	0.00896238	2.67695e-08	33533	OID21352	Olink Explore
P23515	OMG	8135	ENSG00000126861	4974	3_58437771_A_C	3	58437771	A	C	OMG	-0.05509	0.00965597	1.16153e-08	33533	OID21352	Olink Explore
P23515	OMG	8135	ENSG00000126861	4974	5_127059245_C_T	5	127059245	C	T	OMG	-0.162953	0.0221582	1.92265e-13	33533	OID21352	Olink Explore
P23515	OMG	8135	ENSG00000126861	4974	6_45567382_G_A	6	45567382	G	A	OMG	-0.0770666	0.0140396	4.03664e-08	33533	OID21352	Olink Explore
P23515	OMG	8135	ENSG00000126861	4974	7_20355444_C_T	7	20355444	C	T	OMG	0.181936	0.0153232	1.6293e-32	33533	OID21352	Olink Explore
P23515	OMG	8135	ENSG00000126861	4974	7_73588125_G_A	7	73588125	G	A	OMG	0.182033	0.0184736	6.60846e-23	33533	OID21352	Olink Explore	OMG	0.1418	0.021871	8.97016e-11	35354	16908_5	SomaScan v4
O43739	CYTH3	9504	ENSG00000008256	9265	12_12270286_G_A	12	12270286	G	A	CYTH3	-0.420941	0.0755241	2.49534e-08	32704	OID31208	Olink Explore
P00568	AK1	361	ENSG00000106992	203	2_7432948_G_T	2	7432948	G	T	AK1	0.0928218	0.0160441	7.23319e-09	33693	OID20122	Olink Explore
P00568	AK1	361	ENSG00000106992	203	3_56815721_T_C	3	56815721	T	C	AK1	0.04512	0.00742585	1.2316e-09	33693	OID20122	Olink Explore
Q9GZN4	PRSS22	14368	ENSG00000005001	64063	10_17833858_T_G	10	17833858	T	G	PRSS22	0.0615143	0.00791215	7.56484e-15	32981	OID30483	Olink Explore	PRSS22	0.0602	0.008627	2.99364e-12	35352	4534_10	SomaScan v4
Q9GZN4	PRSS22	14368	ENSG00000005001	64063	12_101609013_C_T	12	101609013	C	T	PRSS22	0.181099	0.032581	2.72201e-08	32981	OID30483	Olink Explore
Q9GZN4	PRSS22	14368	ENSG00000005001	64063	12_561354_C_T	12	561354	C	T	PRSS22	0.131594	0.0235858	2.41413e-08	32981	OID30483	Olink Explore
Q9GZN4	PRSS22	14368	ENSG00000005001	64063	14_93219142_T_G	14	93219142	T	G	PRSS22	0.638615	0.0940997	1.14815e-11	32981	OID30483	Olink Explore
Q9GZN4	PRSS22	14368	ENSG00000005001	64063	15_49711886_T_C	15	49711886	T	C	PRSS22	-0.0539413	0.00777384	3.95367e-12	32981	OID30483	Olink Explore
Q9GZN4	PRSS22	14368	ENSG00000005001	64063	2_60267177_T_C	2	60267177	T	C	PRSS22	0.0428025	0.00758776	1.69067e-08	32981	OID30483	Olink Explore
Q9GZN4	PRSS22	14368	ENSG00000005001	64063	9_133274295_A_T	9	133274295	A	T	PRSS22	-0.0635636	0.00974726	6.9759e-11	32981	OID30483	Olink Explore
Q9GZN4	PRSS22	14368	ENSG00000005001	64063	9_33106776_C_T	9	33106776	C	T	PRSS22	-0.0758428	0.0138205	4.07202e-08	32981	OID30483	Olink Explore
Q53H82	LACTB2	18512	ENSG00000147592	51110	10_63188924_T_C	10	63188924	T	C	LACTB2	0.0520871	0.00809644	1.2483e-10	33693	OID20150	Olink Explore
Q53H82	LACTB2	18512	ENSG00000147592	51110	11_180258_T_C	11	180258	T	C	LACTB2	0.0533487	0.00957339	2.50963e-08	33693	OID20150	Olink Explore
Q53H82	LACTB2	18512	ENSG00000147592	51110	12_54318524_G_A	12	54318524	G	A	LACTB2	0.0471829	0.00752327	3.57388e-10	33693	OID20150	Olink Explore
Q53H82	LACTB2	18512	ENSG00000147592	51110	17_29518756_C_T	17	29518756	C	T	LACTB2	0.0430906	0.00774632	2.65601e-08	33693	OID20150	Olink Explore
Q53H82	LACTB2	18512	ENSG00000147592	51110	19_55027704_T_G	19	55027704	T	G	LACTB2	0.0641447	0.0100827	1.99315e-10	33693	OID20150	Olink Explore
Q53H82	LACTB2	18512	ENSG00000147592	51110	3_56815721_T_C	3	56815721	T	C	LACTB2	0.0695081	0.00760414	6.19869e-20	33693	OID20150	Olink Explore
Q53H82	LACTB2	18512	ENSG00000147592	51110	5_132451445_A_G	5	132451445	A	G	LACTB2	0.0428903	0.00765079	2.07052e-08	33693	OID20150	Olink Explore
Q53H82	LACTB2	18512	ENSG00000147592	51110	8_105569300_A_T	8	105569300	A	T	LACTB2	-0.0526129	0.00828849	2.18555e-10	33693	OID20150	Olink Explore
Q53H82	LACTB2	18512	ENSG00000147592	51110	9_138175011_C_T	9	138175011	C	T	LACTB2	-0.0889116	0.0159188	2.33265e-08	33693	OID20150	Olink Explore
P25774	CTSS	2545	ENSG00000163131	1520	1_151805451_C_T	1	151805451	C	T	CTSS	-0.285228	0.0198572	8.70964e-47	26225	OID21056	Olink Explore	CTSS	-0.2641	0.017999	9.56753e-49	35364	3181_50	SomaScan v4
P25774	CTSS	2545	ENSG00000163131	1520	1_151819071_C_T	1	151819071	C	T	CTSS	-0.150954	0.027415	3.66539e-08	26225	OID21056	Olink Explore	CTSS	0.149	0.019944	7.9561e-14	35364	3181_50	SomaScan v4
P25774	CTSS	2545	ENSG00000163131	1520	1_151839132_G_A	1	151839132	G	A	CTSS	-0.441412	0.0583535	3.89493e-14	26225	OID21056	Olink Explore
P25774	CTSS	2545	ENSG00000163131	1520	10_89243088_C_T	10	89243088	C	T	CTSS	0.0461683	0.00778681	3.04705e-09	26225	OID21056	Olink Explore
P25774	CTSS	2545	ENSG00000163131	1520	10_99496620_C_A	10	99496620	C	A	CTSS	0.0940047	0.0125339	6.3797e-14	26225	OID21056	Olink Explore
P25774	CTSS	2545	ENSG00000163131	1520	11_69087895_G_A	11	69087895	G	A	CTSS	-0.0598539	0.00786392	2.71581e-14	26225	OID21056	Olink Explore
P25774	CTSS	2545	ENSG00000163131	1520	12_111446804_T_C	12	111446804	T	C	CTSS	-0.0586636	0.00772232	3.03948e-14	26225	OID21056	Olink Explore
P25774	CTSS	2545	ENSG00000163131	1520	12_113215130_G_A	12	113215130	G	A	CTSS	0.13649	0.0239192	1.15478e-08	26225	OID21056	Olink Explore
P25774	CTSS	2545	ENSG00000163131	1520	12_8929985_A_G	12	8929985	A	G	CTSS	0.16732	0.0126336	4.88427e-40	26225	OID21056	Olink Explore	CTSS	0.1703	0.012037	1.91382e-45	35387	3181_50	SomaScan v4
P25774	CTSS	2545	ENSG00000163131	1520	17_39981370_C_T	17	39981370	C	T	CTSS	-0.05078	0.00776682	6.23161e-11	26225	OID21056	Olink Explore
P25774	CTSS	2545	ENSG00000163131	1520	17_46770948_G_T	17	46770948	G	T	CTSS	-0.0471529	0.00826831	1.17818e-08	26225	OID21056	Olink Explore
P25774	CTSS	2545	ENSG00000163131	1520	17_5374434_A_T	17	5374434	A	T	CTSS	-0.0508787	0.00837457	1.237e-09	26225	OID21056	Olink Explore
P25774	CTSS	2545	ENSG00000163131	1520	19_54251270_T_C	19	54251270	T	C	CTSS	-0.0469627	0.0080035	4.41713e-09	26225	OID21056	Olink Explore
P25774	CTSS	2545	ENSG00000163131	1520	3_89999513_G_A	3	89999513	G	A	CTSS	0.119583	0.0217347	3.75612e-08	26225	OID21056	Olink Explore
P25774	CTSS	2545	ENSG00000163131	1520	6_160029370_T_C	6	160029370	T	C	CTSS	0.0977828	0.0111368	1.6323e-18	26225	OID21056	Olink Explore
P25774	CTSS	2545	ENSG00000163131	1520	9_133274295_A_T	9	133274295	A	T	CTSS	-0.0669547	0.0100473	2.66502e-11	26225	OID21056	Olink Explore
Q8TCS8	PNPT1	23166	ENSG00000138035	87178	14_105883046_T_C	14	105883046	T	C	PNPT1	0.061004	0.0102469	2.62646e-09	33084	OID20445	Olink Explore
Q8TCS8	PNPT1	23166	ENSG00000138035	87178	22_22335340_T_C	22	22335340	T	C	PNPT1	-0.0844136	0.0102484	1.76889e-16	33084	OID20445	Olink Explore
Q9Y653	ADGRG1	4512	ENSG00000205336	9289	1_101296562_G_A	1	101296562	G	A	ADGRG1	0.0498886	0.00795107	3.50865e-10	33533	OID21294	Olink Explore
Q9Y653	ADGRG1	4512	ENSG00000205336	9289	1_24965206_C_T	1	24965206	C	T	ADGRG1	0.19338	0.030668	2.87131e-10	33533	OID21294	Olink Explore
Q9Y653	ADGRG1	4512	ENSG00000205336	9289	1_43811876_C_T	1	43811876	C	T	ADGRG1	0.044945	0.00744649	1.58238e-09	33533	OID21294	Olink Explore
Q9Y653	ADGRG1	4512	ENSG00000205336	9289	10_17833858_T_G	10	17833858	T	G	ADGRG1	0.133074	0.0075682	3.3075e-69	33533	OID21294	Olink Explore
Q9Y653	ADGRG1	4512	ENSG00000205336	9289	10_18234919_A_G	10	18234919	A	G	ADGRG1	0.0937331	0.0142694	5.07107e-11	33533	OID21294	Olink Explore
Q9Y653	ADGRG1	4512	ENSG00000205336	9289	11_128197509_C_T	11	128197509	C	T	ADGRG1	-0.045466	0.00753985	1.63866e-09	33533	OID21294	Olink Explore
Q9Y653	ADGRG1	4512	ENSG00000205336	9289	11_86622392_A_T	11	86622392	A	T	ADGRG1	-0.0642981	0.00780632	1.77052e-16	33533	OID21294	Olink Explore
Q9Y653	ADGRG1	4512	ENSG00000205336	9289	12_111446804_T_C	12	111446804	T	C	ADGRG1	-0.0800973	0.00712592	2.58583e-29	33533	OID21294	Olink Explore
Q9Y653	ADGRG1	4512	ENSG00000205336	9289	14_94378610_C_T	14	94378610	C	T	ADGRG1	0.159599	0.0251197	2.10378e-10	33533	OID21294	Olink Explore
Q9Y653	ADGRG1	4512	ENSG00000205336	9289	17_7166093_G_A	17	7166093	G	A	ADGRG1	0.473247	0.0496859	1.65386e-21	33533	OID21294	Olink Explore
Q9Y653	ADGRG1	4512	ENSG00000205336	9289	17_7176997_C_T	17	7176997	C	T	ADGRG1	0.0664608	0.00905256	2.1096e-13	33533	OID21294	Olink Explore
Q9Y653	ADGRG1	4512	ENSG00000205336	9289	17_81244914_C_T	17	81244914	C	T	ADGRG1	0.0419154	0.007219	6.38866e-09	33533	OID21294	Olink Explore
Q9Y653	ADGRG1	4512	ENSG00000205336	9289	2_210675783_C_A	2	210675783	C	A	ADGRG1	0.0629173	0.0077501	4.72933e-16	33533	OID21294	Olink Explore
Q9Y653	ADGRG1	4512	ENSG00000205336	9289	22_43928850_C_T	22	43928850	C	T	ADGRG1	0.0595408	0.00864482	5.68068e-12	33533	OID21294	Olink Explore
Q9Y653	ADGRG1	4512	ENSG00000205336	9289	3_98698056_G_T	3	98698056	G	T	ADGRG1	-0.0789649	0.00722944	8.98049e-28	33533	OID21294	Olink Explore
Q9Y653	ADGRG1	4512	ENSG00000205336	9289	5_136059514_T_C	5	136059514	T	C	ADGRG1	-0.0505803	0.007179	1.84672e-12	33533	OID21294	Olink Explore
Q9Y653	ADGRG1	4512	ENSG00000205336	9289	9_133274295_A_T	9	133274295	A	T	ADGRG1	-0.111101	0.00927938	4.9306e-33	33533	OID21294	Olink Explore
Q9Y653	ADGRG1	4512	ENSG00000205336	9289	9_33117967_C_T	9	33117967	C	T	ADGRG1	-0.0454966	0.00754166	1.61239e-09	33533	OID21294	Olink Explore
Q9Y653	ADGRG1	4512	ENSG00000205336	9289	9_4689447_A_G	9	4689447	A	G	ADGRG1	-0.0806063	0.0146418	3.68689e-08	33533	OID21294	Olink Explore
P10909	CLU	2095	ENSG00000120885	1191	1_109690361_A_G	1	109690361	A	G	CLU	0.0463359	0.00831853	2.54443e-08	33995	OID30732	Olink Explore
P10909	CLU	2095	ENSG00000120885	1191	15_43528519_C_T	15	43528519	C	T	CLU	0.132252	0.0239794	3.48289e-08	33995	OID30732	Olink Explore
P10909	CLU	2095	ENSG00000120885	1191	19_51810615_T_C	19	51810615	T	C	CLU	-0.0634645	0.00841957	4.78189e-14	33995	OID30732	Olink Explore
P10909	CLU	2095	ENSG00000120885	1191	2_27508073_T_C	2	27508073	T	C	CLU	-0.054165	0.00759819	1.01344e-12	33995	OID30732	Olink Explore
P10909	CLU	2095	ENSG00000120885	1191	3_152272990_C_T	3	152272990	C	T	CLU	-0.0466401	0.00813066	9.6752e-09	33995	OID30732	Olink Explore
P10909	CLU	2095	ENSG00000120885	1191	7_95324583_G_A	7	95324583	G	A	CLU	-0.0499658	0.00750217	2.73527e-11	33995	OID30732	Olink Explore
P10909	CLU	2095	ENSG00000120885	1191	8_9326154_A_G	8	9326154	A	G	CLU	0.0781141	0.0128566	1.23379e-09	33995	OID30732	Olink Explore
P10909	CLU	2095	ENSG00000120885	1191	X_110487249_G_A	X	110487249	G	A	CLU	-0.0412713	0.00633343	7.20112e-11	33995	OID30732	Olink Explore
Q76M96	CCDC80	30649	ENSG00000091986	151887	1_19978433_G_A	1	19978433	G	A	CCDC80	0.046836	0.00817996	1.03005e-08	33693	OID20226	Olink Explore
Q76M96	CCDC80	30649	ENSG00000091986	151887	11_11619477_T_A	11	11619477	T	A	CCDC80	0.0422258	0.00706043	2.2229e-09	33693	OID20226	Olink Explore
Q76M96	CCDC80	30649	ENSG00000091986	151887	17_7166093_G_A	17	7166093	G	A	CCDC80	0.908326	0.0469535	2.23666e-83	33693	OID20226	Olink Explore
Q76M96	CCDC80	30649	ENSG00000091986	151887	17_7176997_C_T	17	7176997	C	T	CCDC80	0.0974839	0.00866223	2.21564e-29	33693	OID20226	Olink Explore
Q76M96	CCDC80	30649	ENSG00000091986	151887	19_44909976_G_T	19	44909976	G	T	CCDC80	0.0766012	0.0125707	1.10385e-09	33693	OID20226	Olink Explore
Q76M96	CCDC80	30649	ENSG00000091986	151887	4_102267552_C_T	4	102267552	C	T	CCDC80	0.137933	0.0130705	4.91813e-26	33693	OID20226	Olink Explore
Q76M96	CCDC80	30649	ENSG00000091986	151887	6_160543103_T_C	6	160543103	T	C	CCDC80	-0.145672	0.0130704	7.56136e-29	33693	OID20226	Olink Explore
Q76M96	CCDC80	30649	ENSG00000091986	151887	6_160739062_T_C	6	160739062	T	C	CCDC80	-0.333281	0.0598755	2.60309e-08	33693	OID20226	Olink Explore
Q76M96	CCDC80	30649	ENSG00000091986	151887	7_7215848_C_T	7	7215848	C	T	CCDC80	0.0631996	0.00707976	4.38531e-19	33693	OID20226	Olink Explore
Q76M96	CCDC80	30649	ENSG00000091986	151887	8_133454753_G_A	8	133454753	G	A	CCDC80	-0.363848	0.0620388	4.49531e-09	33693	OID20226	Olink Explore
Q76M96	CCDC80	30649	ENSG00000091986	151887	8_133458388_T_C	8	133458388	T	C	CCDC80	0.131028	0.00699385	2.58167e-78	33693	OID20226	Olink Explore
Q76M96	CCDC80	30649	ENSG00000091986	151887	8_133529537_A_G	8	133529537	A	G	CCDC80	0.0779911	0.00716654	1.39412e-27	33693	OID20226	Olink Explore
Q76M96	CCDC80	30649	ENSG00000091986	151887	8_63591113_G_A	8	63591113	G	A	CCDC80	0.510178	0.0926811	3.69879e-08	33693	OID20226	Olink Explore
Q76M96	CCDC80	30649	ENSG00000091986	151887	9_133274295_A_T	9	133274295	A	T	CCDC80	0.0487259	0.00886991	3.94276e-08	33693	OID20226	Olink Explore
O00399	DCTN6	16964	ENSG00000104671	10671	1_205263686_G_A	1	205263686	G	A	DCTN6	0.0637036	0.0114246	2.46093e-08	32922	OID20879	Olink Explore
O00399	DCTN6	16964	ENSG00000104671	10671	10_102536456_C_T	10	102536456	C	T	DCTN6	-0.0522808	0.00797957	5.68329e-11	32922	OID20879	Olink Explore
O00399	DCTN6	16964	ENSG00000104671	10671	16_23698839_T_C	16	23698839	T	C	DCTN6	0.0527432	0.00880461	2.09315e-09	32922	OID20879	Olink Explore
O00399	DCTN6	16964	ENSG00000104671	10671	5_33400449_T_C	5	33400449	T	C	DCTN6	-0.182774	0.0324846	1.8392e-08	32922	OID20879	Olink Explore
O00399	DCTN6	16964	ENSG00000104671	10671	7_106733272_C_T	7	106733272	C	T	DCTN6	-0.0482683	0.00768276	3.32805e-10	32922	OID20879	Olink Explore
Q16552	IL17A	5981	ENSG00000112115	3605	7_52039552_A_G	7	52039552	A	G	IL17A	0.0784132	0.014062	2.45788e-08	33084	OID20469	Olink Explore
Q86TM3	DDX53	20083	ENSG00000184735	168400	9_26633843_A_G	9	26633843	A	G	DDX53	-0.0431013	0.00787949	4.49883e-08	33017	OID30944	Olink Explore
Q8WXX5	DNAJC9	19123	ENSG00000213551	23234	10_63288546_C_A	10	63288546	C	A	DNAJC9	0.0472316	0.00748379	2.76917e-10	33796	OID31472	Olink Explore
Q8WXX5	DNAJC9	19123	ENSG00000213551	23234	12_54332691_A_G	12	54332691	A	G	DNAJC9	0.0483421	0.00791269	9.9977e-10	33796	OID31472	Olink Explore
Q8WXX5	DNAJC9	19123	ENSG00000213551	23234	16_88502423_T_G	16	88502423	T	G	DNAJC9	0.0487279	0.00809531	1.75198e-09	33796	OID31472	Olink Explore
Q8WXX5	DNAJC9	19123	ENSG00000213551	23234	4_82974066_T_C	4	82974066	T	C	DNAJC9	-0.0664239	0.00962061	5.04429e-12	33796	OID31472	Olink Explore
Q8WXX5	DNAJC9	19123	ENSG00000213551	23234	7_23069604_C_A	7	23069604	C	A	DNAJC9	0.747068	0.134958	3.10234e-08	33796	OID31472	Olink Explore
Q8WXX5	DNAJC9	19123	ENSG00000213551	23234	8_105580979_C_A	8	105580979	C	A	DNAJC9	-0.0463475	0.00806523	9.10647e-09	33796	OID31472	Olink Explore
Q96PD4	IL17F	16404	ENSG00000112116	112744	14_106130447_G_T	14	106130447	G	T	IL17F	-0.0610184	0.0101484	1.82545e-09	33084	OID20456	Olink Explore
Q96PD4	IL17F	16404	ENSG00000112116	112744	18_51520772_C_A	18	51520772	C	A	IL17F	0.457521	0.0830134	3.55975e-08	33084	OID20456	Olink Explore
Q8N5S9	CAMKK1	1469	ENSG00000004660	84254	12_54336088_T_C	12	54336088	T	C	CAMKK1	0.0760314	0.00765142	2.87607e-23	32907	OID21182	Olink Explore
Q8N5S9	CAMKK1	1469	ENSG00000004660	84254	5_88884379_T_C	5	88884379	T	C	CAMKK1	0.100454	0.0160665	4.04166e-10	32907	OID21182	Olink Explore
Q8N5S9	CAMKK1	1469	ENSG00000004660	84254	7_106732457_G_A	7	106732457	G	A	CAMKK1	-0.062579	0.00757838	1.48662e-16	32907	OID21182	Olink Explore
Q9GZM7	TINAGL1	19168	ENSG00000142910	64129	1_109928142_G_A	1	109928142	G	A	TINAGL1	-0.057952	0.0102956	1.81468e-08	33566	OID20180	Olink Explore
Q9GZM7	TINAGL1	19168	ENSG00000142910	64129	1_21855622_G_A	1	21855622	G	A	TINAGL1	0.617725	0.0311157	1.04809e-87	33566	OID20180	Olink Explore	TINAGL1	0.6708	0.038278	9.34114e-69	35366	11192_168	SomaScan v4
Q9GZM7	TINAGL1	19168	ENSG00000142910	64129	1_21976972_C_T	1	21976972	C	T	TINAGL1	0.110271	0.0134797	2.82618e-16	33566	OID20180	Olink Explore
Q9GZM7	TINAGL1	19168	ENSG00000142910	64129	1_2214726_C_A	1	2214726	C	A	TINAGL1	-0.0894131	0.0130452	7.17629e-12	33566	OID20180	Olink Explore
Q9GZM7	TINAGL1	19168	ENSG00000142910	64129	10_17833858_T_G	10	17833858	T	G	TINAGL1	0.0621579	0.00768118	5.85868e-16	33566	OID20180	Olink Explore	TINAGL1	0.0499	0.008746	1.15899e-08	35343	11192_168	SomaScan v4
Q9GZM7	TINAGL1	19168	ENSG00000142910	64129	12_111494996_C_T	12	111494996	C	T	TINAGL1	-0.0544161	0.00725792	6.50579e-14	33566	OID20180	Olink Explore
Q9GZM7	TINAGL1	19168	ENSG00000142910	64129	13_110226292_T_G	13	110226292	T	G	TINAGL1	-0.0561199	0.00843451	2.86022e-11	33566	OID20180	Olink Explore	TINAGL1	-0.0727	0.009377	8.9619e-15	35344	11192_168	SomaScan v4
Q9GZM7	TINAGL1	19168	ENSG00000142910	64129	13_110243053_A_C	13	110243053	A	C	TINAGL1	-0.0773474	0.00897232	6.6558e-18	33566	OID20180	Olink Explore
Q9GZM7	TINAGL1	19168	ENSG00000142910	64129	15_90875067_T_A	15	90875067	T	A	TINAGL1	-0.0477477	0.00776705	7.873e-10	33566	OID20180	Olink Explore
Q9GZM7	TINAGL1	19168	ENSG00000142910	64129	19_55186877_G_A	19	55186877	G	A	TINAGL1	0.0525405	0.00934095	1.85772e-08	33566	OID20180	Olink Explore
Q9GZM7	TINAGL1	19168	ENSG00000142910	64129	20_62338071_A_G	20	62338071	A	G	TINAGL1	-0.0663461	0.00857979	1.05172e-14	33566	OID20180	Olink Explore
Q9GZM7	TINAGL1	19168	ENSG00000142910	64129	3_159844708_A_G	3	159844708	A	G	TINAGL1	0.0876518	0.00794675	2.74221e-28	33566	OID20180	Olink Explore
Q9GZM7	TINAGL1	19168	ENSG00000142910	64129	3_192948432_A_G	3	192948432	A	G	TINAGL1	-0.0469772	0.00729674	1.20968e-10	33566	OID20180	Olink Explore
Q6UX82	LYPD8	44208	ENSG00000259823	646627	1_110298586_T_C	1	110298586	T	C	LYPD8	0.917729	0.0145669	1e-199	32907	OID21251	Olink Explore
Q6UX82	LYPD8	44208	ENSG00000259823	646627	1_20691678_A_G	1	20691678	A	G	LYPD8	1.06767	0.0183494	1e-199	32907	OID21251	Olink Explore
Q6UX82	LYPD8	44208	ENSG00000259823	646627	1_247277488_A_G	1	247277488	A	G	LYPD8	-0.680002	0.116977	6.1314e-09	32907	OID21251	Olink Explore
Q6UX82	LYPD8	44208	ENSG00000259823	646627	1_247458893_T_C	1	247458893	T	C	LYPD8	0.167666	0.028343	3.30682e-09	32907	OID21251	Olink Explore
Q6UX82	LYPD8	44208	ENSG00000259823	646627	1_247624163_A_G	1	247624163	A	G	LYPD8	-0.216439	0.0358623	1.58705e-09	32907	OID21251	Olink Explore
Q6UX82	LYPD8	44208	ENSG00000259823	646627	1_247660159_C_T	1	247660159	C	T	LYPD8	0.363577	0.0599788	1.34648e-09	32907	OID21251	Olink Explore
Q6UX82	LYPD8	44208	ENSG00000259823	646627	1_247663832_C_T	1	247663832	C	T	LYPD8	-0.578519	0.0900984	1.35413e-10	32907	OID21251	Olink Explore
Q6UX82	LYPD8	44208	ENSG00000259823	646627	1_247669711_A_C	1	247669711	A	C	LYPD8	-0.152498	0.0236875	1.21152e-10	32907	OID21251	Olink Explore
Q6UX82	LYPD8	44208	ENSG00000259823	646627	1_247706693_A_C	1	247706693	A	C	LYPD8	-0.754886	0.0968635	6.5283e-15	32907	OID21251	Olink Explore
Q6UX82	LYPD8	44208	ENSG00000259823	646627	1_247730454_A_C	1	247730454	A	C	LYPD8	-0.464642	0.0616829	4.96821e-14	32907	OID21251	Olink Explore
Q6UX82	LYPD8	44208	ENSG00000259823	646627	11_126437901_G_A	11	126437901	G	A	LYPD8	0.110687	0.0196328	1.72171e-08	32907	OID21251	Olink Explore
Q6UX82	LYPD8	44208	ENSG00000259823	646627	11_126488013_C_T	11	126488013	C	T	LYPD8	0.105721	0.00890342	1.61102e-32	32907	OID21251	Olink Explore
Q6UX82	LYPD8	44208	ENSG00000259823	646627	17_49194472_C_T	17	49194472	C	T	LYPD8	0.127557	0.0117214	1.39862e-27	32907	OID21251	Olink Explore
Q6UX82	LYPD8	44208	ENSG00000259823	646627	17_7166093_G_A	17	7166093	G	A	LYPD8	0.550464	0.0488114	1.69746e-29	32907	OID21251	Olink Explore
Q6UX82	LYPD8	44208	ENSG00000259823	646627	17_7176997_C_T	17	7176997	C	T	LYPD8	0.0497297	0.00887776	2.12383e-08	32907	OID21251	Olink Explore
Q6UX82	LYPD8	44208	ENSG00000259823	646627	19_24126278_A_G	19	24126278	A	G	LYPD8	0.12633	0.0224411	1.80834e-08	32907	OID21251	Olink Explore
Q6UX82	LYPD8	44208	ENSG00000259823	646627	19_43648948_A_G	19	43648948	A	G	LYPD8	-0.116543	0.00968734	2.45754e-33	32907	OID21251	Olink Explore
Q6UX82	LYPD8	44208	ENSG00000259823	646627	19_5840608_C_T	19	5840608	C	T	LYPD8	0.168335	0.00796235	3.31284e-99	32907	OID21251	Olink Explore
Q6UX82	LYPD8	44208	ENSG00000259823	646627	2_196610875_A_G	2	196610875	A	G	LYPD8	-0.0885873	0.0159894	3.01828e-08	32907	OID21251	Olink Explore
Q6UX82	LYPD8	44208	ENSG00000259823	646627	7_100989509_C_T	7	100989509	C	T	LYPD8	-0.0767023	0.00997125	1.44477e-14	32907	OID21251	Olink Explore
Q6UX82	LYPD8	44208	ENSG00000259823	646627	9_133274295_A_T	9	133274295	A	T	LYPD8	-0.131261	0.00911338	4.94425e-47	32907	OID21251	Olink Explore
P22304	IDS	5389	ENSG00000010404	3423	1_92568466_G_T	1	92568466	G	T	IDS	0.0566657	0.00887574	1.72143e-10	34049	OID20619	Olink Explore
P22304	IDS	5389	ENSG00000010404	3423	12_101827588_A_G	12	101827588	A	G	IDS	-0.21027	0.00834967	6.15177e-140	34049	OID20619	Olink Explore
P22304	IDS	5389	ENSG00000010404	3423	12_101851695_C_T	12	101851695	C	T	IDS	0.0705593	0.00846137	7.49204e-17	34049	OID20619	Olink Explore
P22304	IDS	5389	ENSG00000010404	3423	17_28367840_G_A	17	28367840	G	A	IDS	-0.086961	0.00746592	2.35668e-31	34049	OID20619	Olink Explore
P22304	IDS	5389	ENSG00000010404	3423	9_133274295_A_T	9	133274295	A	T	IDS	-0.0588832	0.009671	1.13878e-09	34049	OID20619	Olink Explore
Q96SB3	PPP1R9B	9298	ENSG00000108819	84687	3_56815721_T_C	3	56815721	T	C	PPP1R9B	0.0675469	0.0074969	2.0611e-19	34049	OID20643	Olink Explore
Q96SB3	PPP1R9B	9298	ENSG00000108819	84687	7_106732457_G_A	7	106732457	G	A	PPP1R9B	-0.051066	0.00736192	4.01883e-12	34049	OID20643	Olink Explore
Q96SB3	PPP1R9B	9298	ENSG00000108819	84687	8_105569300_A_T	8	105569300	A	T	PPP1R9B	-0.0505791	0.00813159	4.96913e-10	34049	OID20643	Olink Explore
Q02487	DSC2	3036	ENSG00000134755	1824	1_179557079_C_T	1	179557079	C	T	DSC2	0.188228	0.0189351	2.76949e-23	33297	OID21079	Olink Explore
Q02487	DSC2	3036	ENSG00000134755	1824	10_17847614_G_A	10	17847614	G	A	DSC2	0.0892447	0.0103271	5.53478e-18	33297	OID21079	Olink Explore
Q02487	DSC2	3036	ENSG00000134755	1824	10_80513323_T_C	10	80513323	T	C	DSC2	0.0597232	0.00895543	2.57691e-11	33297	OID21079	Olink Explore
Q02487	DSC2	3036	ENSG00000134755	1824	12_111395984_G_A	12	111395984	G	A	DSC2	-0.059984	0.00728408	1.79639e-16	33297	OID21079	Olink Explore
Q02487	DSC2	3036	ENSG00000134755	1824	12_467630_T_C	12	467630	T	C	DSC2	0.054258	0.00737573	1.89104e-13	33297	OID21079	Olink Explore
Q02487	DSC2	3036	ENSG00000134755	1824	16_20347945_G_T	16	20347945	G	T	DSC2	-0.0710108	0.00924321	1.56027e-14	33297	OID21079	Olink Explore
Q02487	DSC2	3036	ENSG00000134755	1824	17_40026837_G_T	17	40026837	G	T	DSC2	-0.0493788	0.00748318	4.14954e-11	33297	OID21079	Olink Explore
Q02487	DSC2	3036	ENSG00000134755	1824	17_59797931_G_A	17	59797931	G	A	DSC2	0.102893	0.00724951	1.01018e-45	33297	OID21079	Olink Explore
Q02487	DSC2	3036	ENSG00000134755	1824	17_7166093_G_A	17	7166093	G	A	DSC2	0.41615	0.0499683	8.20352e-17	33297	OID21079	Olink Explore
Q02487	DSC2	3036	ENSG00000134755	1824	17_81288009_C_A	17	81288009	C	A	DSC2	-0.0407239	0.00725378	1.9752e-08	33297	OID21079	Olink Explore
Q02487	DSC2	3036	ENSG00000134755	1824	19_35056147_T_C	19	35056147	T	C	DSC2	-0.0837011	0.0147065	1.25971e-08	33297	OID21079	Olink Explore
Q02487	DSC2	3036	ENSG00000134755	1824	19_35851310_C_T	19	35851310	C	T	DSC2	0.0890365	0.00780367	3.74628e-30	33297	OID21079	Olink Explore
Q02487	DSC2	3036	ENSG00000134755	1824	19_48702915_C_T	19	48702915	C	T	DSC2	-0.0922373	0.00731014	1.68616e-36	33297	OID21079	Olink Explore
Q02487	DSC2	3036	ENSG00000134755	1824	6_44097574_G_A	6	44097574	G	A	DSC2	0.0510199	0.00901319	1.50866e-08	33297	OID21079	Olink Explore
Q02487	DSC2	3036	ENSG00000134755	1824	7_129137407_C_T	7	129137407	C	T	DSC2	0.0486108	0.0072948	2.66932e-11	33297	OID21079	Olink Explore
Q02487	DSC2	3036	ENSG00000134755	1824	8_9326086_A_G	8	9326086	A	G	DSC2	-0.0705981	0.0125791	1.99614e-08	33297	OID21079	Olink Explore
Q02487	DSC2	3036	ENSG00000134755	1824	9_133256074_G_A	9	133256074	G	A	DSC2	0.130341	0.0151302	7.0194e-18	33297	OID21079	Olink Explore
Q8NBP7	PCSK9	20001	ENSG00000169174	255738	1_56133368_A_G	1	56133368	A	G	PCSK9	-0.705092	0.0724925	2.32648e-22	34090	OID20235	Olink Explore	PCSK9	-0.7452	0.042689	3.07397e-68	35365	5231_79	SomaScan v4
Q8NBP7	PCSK9	20001	ENSG00000169174	255738	1_56209530_G_A	1	56209530	G	A	PCSK9	-0.82143	0.107882	2.65461e-14	34090	OID20235	Olink Explore
Q8NBP7	PCSK9	20001	ENSG00000169174	255738	1_62620326_T_A	1	62620326	T	A	PCSK9	-0.0452224	0.00781121	7.06318e-09	34090	OID20235	Olink Explore
Q8NBP7	PCSK9	20001	ENSG00000169174	255738	11_61826344_C_T	11	61826344	C	T	PCSK9	0.0790899	0.00749906	5.26502e-26	34090	OID20235	Olink Explore
Q8NBP7	PCSK9	20001	ENSG00000169174	255738	11_75739531_T_C	11	75739531	T	C	PCSK9	-0.0664977	0.00987175	1.6263e-11	34090	OID20235	Olink Explore
Q8NBP7	PCSK9	20001	ENSG00000169174	255738	12_69244067_T_C	12	69244067	T	C	PCSK9	-0.0449683	0.00801304	2.00134e-08	34090	OID20235	Olink Explore
Q8NBP7	PCSK9	20001	ENSG00000169174	255738	15_58386521_T_C	15	58386521	T	C	PCSK9	-0.0512635	0.0075582	1.18114e-11	34090	OID20235	Olink Explore
Q8NBP7	PCSK9	20001	ENSG00000169174	255738	15_58438299_C_T	15	58438299	C	T	PCSK9	-0.0653579	0.00873937	7.5145e-14	34090	OID20235	Olink Explore
Q8NBP7	PCSK9	20001	ENSG00000169174	255738	19_11086210_T_C	19	11086210	T	C	PCSK9	-0.0942766	0.0110493	1.43417e-17	34090	OID20235	Olink Explore
Q8NBP7	PCSK9	20001	ENSG00000169174	255738	19_19268740_C_T	19	19268740	C	T	PCSK9	-0.122416	0.0135541	1.69083e-19	34090	OID20235	Olink Explore	PCSK9	-0.1098	0.015506	1.42988e-12	35353	5231_79	SomaScan v4
Q8NBP7	PCSK9	20001	ENSG00000169174	255738	19_19347579_A_G	19	19347579	A	G	PCSK9	-0.225477	0.0337607	2.41102e-11	34090	OID20235	Olink Explore
Q8NBP7	PCSK9	20001	ENSG00000169174	255738	19_44908822_C_T	19	44908822	C	T	PCSK9	-0.0811313	0.0131313	6.47232e-10	34090	OID20235	Olink Explore
Q8NBP7	PCSK9	20001	ENSG00000169174	255738	2_145791747_T_A	2	145791747	T	A	PCSK9	0.142115	0.0258098	3.66581e-08	34090	OID20235	Olink Explore
Q8NBP7	PCSK9	20001	ENSG00000169174	255738	2_21042269_C_A	2	21042269	C	A	PCSK9	0.0718249	0.00720413	2.06348e-23	34090	OID20235	Olink Explore
Q8NBP7	PCSK9	20001	ENSG00000169174	255738	2_27508073_T_C	2	27508073	T	C	PCSK9	-0.0762268	0.0073332	2.61939e-25	34090	OID20235	Olink Explore
Q8NBP7	PCSK9	20001	ENSG00000169174	255738	3_122752984_G_A	3	122752984	G	A	PCSK9	0.0426794	0.00776464	3.87088e-08	34090	OID20235	Olink Explore
Q8NBP7	PCSK9	20001	ENSG00000169174	255738	4_68625738_T_C	4	68625738	T	C	PCSK9	0.0489865	0.00854836	1.00122e-08	34090	OID20235	Olink Explore
Q8NBP7	PCSK9	20001	ENSG00000169174	255738	7_21631228_G_A	7	21631228	G	A	PCSK9	-0.0442551	0.00807273	4.20436e-08	34090	OID20235	Olink Explore
Q8NBP7	PCSK9	20001	ENSG00000169174	255738	8_125466208_T_C	8	125466208	T	C	PCSK9	-0.0568961	0.00716529	2.01326e-15	34090	OID20235	Olink Explore
P48052	CPA2	2297	ENSG00000158516	1358	1_91067740_A_G	1	91067740	A	G	CPA2	-0.0568696	0.00903739	3.11982e-10	33831	OID21060	Olink Explore
P48052	CPA2	2297	ENSG00000158516	1358	10_17833858_T_G	10	17833858	T	G	CPA2	0.084593	0.00757816	6.20583e-29	33831	OID21060	Olink Explore
P48052	CPA2	2297	ENSG00000158516	1358	11_61814184_G_A	11	61814184	G	A	CPA2	0.0459258	0.007956	7.8116e-09	33831	OID21060	Olink Explore
P48052	CPA2	2297	ENSG00000158516	1358	11_65896875_T_C	11	65896875	T	C	CPA2	-0.0437142	0.00729742	2.09368e-09	33831	OID21060	Olink Explore
P48052	CPA2	2297	ENSG00000158516	1358	13_26953857_C_T	13	26953857	C	T	CPA2	-0.0646806	0.0118348	4.62147e-08	33831	OID21060	Olink Explore
P48052	CPA2	2297	ENSG00000158516	1358	13_27919860_G_A	13	27919860	G	A	CPA2	0.0416386	0.0073484	1.45871e-08	33831	OID21060	Olink Explore
P48052	CPA2	2297	ENSG00000158516	1358	14_73737639_T_C	14	73737639	T	C	CPA2	-0.0738912	0.0130942	1.67074e-08	33831	OID21060	Olink Explore
P48052	CPA2	2297	ENSG00000158516	1358	16_75200974_C_A	16	75200974	C	A	CPA2	-0.229453	0.0138563	1.3693e-61	33831	OID21060	Olink Explore
P48052	CPA2	2297	ENSG00000158516	1358	16_88910069_T_C	16	88910069	T	C	CPA2	-0.0424493	0.00741173	1.0203e-08	33831	OID21060	Olink Explore
P48052	CPA2	2297	ENSG00000158516	1358	19_54255498_T_C	19	54255498	T	C	CPA2	-0.0466446	0.00734754	2.17676e-10	33831	OID21060	Olink Explore
P48052	CPA2	2297	ENSG00000158516	1358	21_14981488_A_C	21	14981488	A	C	CPA2	0.0713917	0.0120851	3.47496e-09	33831	OID21060	Olink Explore
P48052	CPA2	2297	ENSG00000158516	1358	21_38090229_C_T	21	38090229	C	T	CPA2	-0.0441149	0.00724617	1.14304e-09	33831	OID21060	Olink Explore
P48052	CPA2	2297	ENSG00000158516	1358	3_12533436_G_A	3	12533436	G	A	CPA2	0.0414154	0.0073879	2.07238e-08	33831	OID21060	Olink Explore
P48052	CPA2	2297	ENSG00000158516	1358	4_94549_A_G	4	94549	A	G	CPA2	0.1022	0.0173783	4.08047e-09	33831	OID21060	Olink Explore
P48052	CPA2	2297	ENSG00000158516	1358	7_129152547_T_G	7	129152547	T	G	CPA2	0.115919	0.0208503	2.70408e-08	33831	OID21060	Olink Explore
P48052	CPA2	2297	ENSG00000158516	1358	7_73623036_G_A	7	73623036	G	A	CPA2	-0.0554759	0.00936036	3.09122e-09	33831	OID21060	Olink Explore
P48052	CPA2	2297	ENSG00000158516	1358	8_10658169_C_T	8	10658169	C	T	CPA2	0.0623722	0.00728099	1.06733e-17	33831	OID21060	Olink Explore
P48052	CPA2	2297	ENSG00000158516	1358	8_75534998_G_T	8	75534998	G	T	CPA2	-0.0488511	0.0076454	1.66314e-10	33831	OID21060	Olink Explore
P48052	CPA2	2297	ENSG00000158516	1358	9_133274295_A_T	9	133274295	A	T	CPA2	-0.110769	0.0093263	1.5574e-32	33831	OID21060	Olink Explore
P32455	GBP1	4182	ENSG00000117228	2633	1_87846002_T_C	1	87846002	T	C	GBP1	-0.642098	0.0456743	6.8612e-45	33789	OID31128	Olink Explore
P32455	GBP1	4182	ENSG00000117228	2633	1_87994496_C_A	1	87994496	C	A	GBP1	-0.32828	0.030113	1.1324e-27	33789	OID31128	Olink Explore
P32455	GBP1	4182	ENSG00000117228	2633	1_90095252_T_C	1	90095252	T	C	GBP1	-0.114748	0.0140994	4.00221e-16	33789	OID31128	Olink Explore
P32455	GBP1	4182	ENSG00000117228	2633	12_111446804_T_C	12	111446804	T	C	GBP1	-0.112848	0.00715119	4.24717e-56	33789	OID31128	Olink Explore	GBP1	-0.1079	0.008327	2.14092e-38	35371	15326_64	SomaScan v4
Q8TEA8	DTD1	16219	ENSG00000125821	92675	10_63561387_C_A	10	63561387	C	A	DTD1	-0.0459903	0.00749743	8.5615e-10	33187	OID30580	Olink Explore
Q8TEA8	DTD1	16219	ENSG00000125821	92675	11_267568_G_A	11	267568	G	A	DTD1	0.0525075	0.00879511	2.37132e-09	33187	OID30580	Olink Explore
Q8TEA8	DTD1	16219	ENSG00000125821	92675	12_54318524_G_A	12	54318524	G	A	DTD1	0.0593747	0.00758127	4.81061e-15	33187	OID30580	Olink Explore
Q8TEA8	DTD1	16219	ENSG00000125821	92675	19_55027704_T_G	19	55027704	T	G	DTD1	0.0629716	0.0101574	5.66265e-10	33187	OID30580	Olink Explore
Q8TEA8	DTD1	16219	ENSG00000125821	92675	3_56815721_T_C	3	56815721	T	C	DTD1	0.0785867	0.007675	1.3216e-24	33187	OID30580	Olink Explore	DTD1	0.0744	0.008204	1.21004e-19	35356	19194_9	SomaScan v4
Q8TEA8	DTD1	16219	ENSG00000125821	92675	5_132485305_G_A	5	132485305	G	A	DTD1	-0.0442812	0.00773769	1.04792e-08	33187	OID30580	Olink Explore
Q8TEA8	DTD1	16219	ENSG00000125821	92675	7_106733272_C_T	7	106733272	C	T	DTD1	-0.0468476	0.00756991	6.0675e-10	33187	OID30580	Olink Explore
Q8TEA8	DTD1	16219	ENSG00000125821	92675	8_105569300_A_T	8	105569300	A	T	DTD1	-0.0613187	0.00832183	1.72663e-13	33187	OID30580	Olink Explore
Q8TEA8	DTD1	16219	ENSG00000125821	92675	8_143925453_C_T	8	143925453	C	T	DTD1	0.0459851	0.0076243	1.62562e-09	33187	OID30580	Olink Explore
P40259	CD79B	1699	ENSG00000007312	974	1_179557079_C_T	1	179557079	C	T	CD79B	0.130524	0.0188657	4.56247e-12	34049	OID20635	Olink Explore
P40259	CD79B	1699	ENSG00000007312	974	1_184702964_G_A	1	184702964	G	A	CD79B	0.308466	0.026504	2.62664e-31	34049	OID20635	Olink Explore
P40259	CD79B	1699	ENSG00000007312	974	1_24965206_C_T	1	24965206	C	T	CD79B	-0.173425	0.0309847	2.17937e-08	34049	OID20635	Olink Explore
P40259	CD79B	1699	ENSG00000007312	974	10_61985930_A_G	10	61985930	A	G	CD79B	0.0594934	0.0075962	4.80176e-15	34049	OID20635	Olink Explore
P40259	CD79B	1699	ENSG00000007312	974	11_126326912_G_A	11	126326912	G	A	CD79B	0.0503707	0.00868293	6.58749e-09	34049	OID20635	Olink Explore
P40259	CD79B	1699	ENSG00000007312	974	12_111446804_T_C	12	111446804	T	C	CD79B	-0.0671531	0.0072184	1.3649e-20	34049	OID20635	Olink Explore
P40259	CD79B	1699	ENSG00000007312	974	13_108308037_T_A	13	108308037	T	A	CD79B	0.163256	0.0270959	1.68982e-09	34049	OID20635	Olink Explore
P40259	CD79B	1699	ENSG00000007312	974	13_28029870_T_C	13	28029870	T	C	CD79B	0.261418	0.03339	4.90908e-15	34049	OID20635	Olink Explore
P40259	CD79B	1699	ENSG00000007312	974	16_20345959_C_T	16	20345959	C	T	CD79B	-0.0590027	0.00978983	1.6709e-09	34049	OID20635	Olink Explore
P40259	CD79B	1699	ENSG00000007312	974	16_85977427_C_T	16	85977427	C	T	CD79B	0.0666946	0.00863418	1.12305e-14	34049	OID20635	Olink Explore
P40259	CD79B	1699	ENSG00000007312	974	17_39756124_C_T	17	39756124	C	T	CD79B	-0.0590941	0.0073301	7.5145e-16	34049	OID20635	Olink Explore
P40259	CD79B	1699	ENSG00000007312	974	17_7166093_G_A	17	7166093	G	A	CD79B	0.796977	0.0502811	1.39637e-56	34049	OID20635	Olink Explore
P40259	CD79B	1699	ENSG00000007312	974	17_7170428_G_A	17	7170428	G	A	CD79B	0.076337	0.0090794	4.18119e-17	34049	OID20635	Olink Explore
P40259	CD79B	1699	ENSG00000007312	974	17_81282112_C_T	17	81282112	C	T	CD79B	-0.0553118	0.00732963	4.47713e-14	34049	OID20635	Olink Explore
P40259	CD79B	1699	ENSG00000007312	974	19_33260443_G_A	19	33260443	G	A	CD79B	0.0446836	0.00770699	6.71908e-09	34049	OID20635	Olink Explore
P40259	CD79B	1699	ENSG00000007312	974	19_41394333_A_G	19	41394333	A	G	CD79B	0.0630787	0.00742461	1.96426e-17	34049	OID20635	Olink Explore
P40259	CD79B	1699	ENSG00000007312	974	2_226830730_G_A	2	226830730	G	A	CD79B	-0.209015	0.0233356	3.33887e-19	34049	OID20635	Olink Explore
P40259	CD79B	1699	ENSG00000007312	974	2_27508073_T_C	2	27508073	T	C	CD79B	0.0462334	0.00744238	5.22565e-10	34049	OID20635	Olink Explore
P40259	CD79B	1699	ENSG00000007312	974	2_60356235_A_G	2	60356235	A	G	CD79B	0.120948	0.0221172	4.53806e-08	34049	OID20635	Olink Explore
P40259	CD79B	1699	ENSG00000007312	974	3_187021111_A_C	3	187021111	A	C	CD79B	-0.066022	0.00751933	1.63042e-18	34049	OID20635	Olink Explore
P40259	CD79B	1699	ENSG00000007312	974	3_56916027_G_A	3	56916027	G	A	CD79B	0.0639512	0.0108295	3.52095e-09	34049	OID20635	Olink Explore
P40259	CD79B	1699	ENSG00000007312	974	4_152081632_G_A	4	152081632	G	A	CD79B	0.041235	0.0073455	1.98121e-08	34049	OID20635	Olink Explore
P40259	CD79B	1699	ENSG00000007312	974	5_158890584_A_T	5	158890584	A	T	CD79B	-0.118394	0.0137282	6.45803e-18	34049	OID20635	Olink Explore
P40259	CD79B	1699	ENSG00000007312	974	5_179791841_G_A	5	179791841	G	A	CD79B	-0.0847885	0.00765583	1.65806e-28	34049	OID20635	Olink Explore
P40259	CD79B	1699	ENSG00000007312	974	5_96787385_C_T	5	96787385	C	T	CD79B	-0.0476875	0.0076768	5.23468e-10	34049	OID20635	Olink Explore
P40259	CD79B	1699	ENSG00000007312	974	6_10538712_A_G	6	10538712	A	G	CD79B	0.0467009	0.00737718	2.44444e-10	34049	OID20635	Olink Explore
P40259	CD79B	1699	ENSG00000007312	974	7_55979879_C_T	7	55979879	C	T	CD79B	0.0457196	0.00735876	5.19972e-10	34049	OID20635	Olink Explore
P40259	CD79B	1699	ENSG00000007312	974	7_6508271_G_A	7	6508271	G	A	CD79B	-0.0660588	0.0104247	2.34671e-10	34049	OID20635	Olink Explore
P40259	CD79B	1699	ENSG00000007312	974	8_129605573_T_G	8	129605573	T	G	CD79B	-0.0574519	0.00814783	1.77378e-12	34049	OID20635	Olink Explore
P40259	CD79B	1699	ENSG00000007312	974	9_133274295_A_T	9	133274295	A	T	CD79B	-0.245019	0.00949834	9.84011e-147	34049	OID20635	Olink Explore
P40259	CD79B	1699	ENSG00000007312	974	9_133326035_G_A	9	133326035	G	A	CD79B	0.0660752	0.00837171	2.95801e-15	34049	OID20635	Olink Explore
P39060	COL18A1	2195	ENSG00000182871	80781	15_60591082_C_A	15	60591082	C	A	COL18A1	0.0481924	0.00730503	4.19179e-11	33769	OID20332	Olink Explore
P39060	COL18A1	2195	ENSG00000182871	80781	16_20344489_A_G	16	20344489	A	G	COL18A1	-0.0580399	0.00959778	1.47364e-09	33769	OID20332	Olink Explore
P39060	COL18A1	2195	ENSG00000182871	80781	17_79022318_C_T	17	79022318	C	T	COL18A1	0.114906	0.0121559	3.30217e-21	33769	OID20332	Olink Explore
P39060	COL18A1	2195	ENSG00000182871	80781	2_27508073_T_C	2	27508073	T	C	COL18A1	-0.0653866	0.00729167	3.03879e-19	33769	OID20332	Olink Explore
P39060	COL18A1	2195	ENSG00000182871	80781	4_3444364_G_T	4	3444364	G	T	COL18A1	0.0630097	0.0101763	5.94785e-10	33769	OID20332	Olink Explore
P39060	COL18A1	2195	ENSG00000182871	80781	4_76480299_C_T	4	76480299	C	T	COL18A1	0.0587101	0.00710238	1.38229e-16	33769	OID20332	Olink Explore
P39060	COL18A1	2195	ENSG00000182871	80781	5_3697651_G_A	5	3697651	G	A	COL18A1	-0.0762252	0.0129352	3.79586e-09	33769	OID20332	Olink Explore
P39060	COL18A1	2195	ENSG00000182871	80781	7_1246931_G_T	7	1246931	G	T	COL18A1	0.0466467	0.00789882	3.51528e-09	33769	OID20332	Olink Explore
P19883	FST	3971	ENSG00000134363	10468	12_57285631_G_A	12	57285631	G	A	FST	0.0498604	0.00854605	5.40082e-09	33784	OID20770	Olink Explore
P19883	FST	3971	ENSG00000134363	10468	15_43735687_T_C	15	43735687	T	C	FST	0.178234	0.0238363	7.57879e-14	33784	OID20770	Olink Explore
P19883	FST	3971	ENSG00000134363	10468	2_27508073_T_C	2	27508073	T	C	FST	-0.109935	0.00756267	7.11214e-48	33784	OID20770	Olink Explore
P19883	FST	3971	ENSG00000134363	10468	7_73586691_C_T	7	73586691	C	T	FST	-0.0728704	0.0112337	8.77001e-11	33784	OID20770	Olink Explore
P05976	MYL1	7582	ENSG00000168530	4632	12_97075316_G_A	12	97075316	G	A	MYL1	0.5411	0.0990543	4.69062e-08	32862	OID30120	Olink Explore
O15182	CETN3	1868	ENSG00000153140	1070	10_79404390_C_T	10	79404390	C	T	CETN3	0.0748351	0.0122033	8.65825e-10	33796	OID31525	Olink Explore
O15182	CETN3	1868	ENSG00000153140	1070	11_267568_G_A	11	267568	G	A	CETN3	0.051747	0.00869501	2.65962e-09	33796	OID31525	Olink Explore
O15182	CETN3	1868	ENSG00000153140	1070	12_54318524_G_A	12	54318524	G	A	CETN3	0.0427382	0.00750601	1.242e-08	33796	OID31525	Olink Explore
O15182	CETN3	1868	ENSG00000153140	1070	12_56599930_C_T	12	56599930	C	T	CETN3	0.0699286	0.00844549	1.23169e-16	33796	OID31525	Olink Explore
O15182	CETN3	1868	ENSG00000153140	1070	14_68966114_A_G	14	68966114	A	G	CETN3	0.0468698	0.00806551	6.20512e-09	33796	OID31525	Olink Explore
O15182	CETN3	1868	ENSG00000153140	1070	14_91777634_T_A	14	91777634	T	A	CETN3	0.0617826	0.00985991	3.70339e-10	33796	OID31525	Olink Explore
O15182	CETN3	1868	ENSG00000153140	1070	17_29518756_C_T	17	29518756	C	T	CETN3	0.0464642	0.0077314	1.85746e-09	33796	OID31525	Olink Explore
O15182	CETN3	1868	ENSG00000153140	1070	19_55027704_T_G	19	55027704	T	G	CETN3	0.0557276	0.0100614	3.04649e-08	33796	OID31525	Olink Explore
O15182	CETN3	1868	ENSG00000153140	1070	22_31303122_C_T	22	31303122	C	T	CETN3	-0.677272	0.0939883	5.76501e-13	33796	OID31525	Olink Explore
O15182	CETN3	1868	ENSG00000153140	1070	22_31647644_G_A	22	31647644	G	A	CETN3	-0.138309	0.00821161	1.17761e-63	33796	OID31525	Olink Explore
O15182	CETN3	1868	ENSG00000153140	1070	3_123114156_C_T	3	123114156	C	T	CETN3	-0.0420609	0.00768504	4.42273e-08	33796	OID31525	Olink Explore
O15182	CETN3	1868	ENSG00000153140	1070	3_179061758_C_T	3	179061758	C	T	CETN3	-0.0502939	0.00851963	3.56295e-09	33796	OID31525	Olink Explore
O15182	CETN3	1868	ENSG00000153140	1070	3_56815721_T_C	3	56815721	T	C	CETN3	0.108433	0.00758923	2.60856e-46	33796	OID31525	Olink Explore	CETN3	0.0564	0.008227	7.09741e-12	35356	17410_5	SomaScan v4
O15182	CETN3	1868	ENSG00000153140	1070	5_109411503_T_C	5	109411503	T	C	CETN3	0.0726905	0.00756517	7.35529e-22	33796	OID31525	Olink Explore
O15182	CETN3	1868	ENSG00000153140	1070	7_106733200_C_T	7	106733200	C	T	CETN3	-0.0688921	0.00747196	2.96893e-20	33796	OID31525	Olink Explore
O15182	CETN3	1868	ENSG00000153140	1070	7_157400249_C_T	7	157400249	C	T	CETN3	-0.041021	0.00748736	4.2846e-08	33796	OID31525	Olink Explore
O15182	CETN3	1868	ENSG00000153140	1070	9_97957771_G_A	9	97957771	G	A	CETN3	0.0538397	0.00774844	3.69318e-12	33796	OID31525	Olink Explore
P12319	FCER1A	3609	ENSG00000179639	2205	14_106638118_C_A	14	106638118	C	A	FCER1A	-0.0453437	0.00791516	1.01191e-08	33874	OID30992	Olink Explore
P12319	FCER1A	3609	ENSG00000179639	2205	14_94630966_C_T	14	94630966	C	T	FCER1A	-0.0610993	0.0098981	6.70764e-10	33874	OID30992	Olink Explore
P55010	EIF5	3299	ENSG00000100664	1983	1_147468653_A_G	1	147468653	A	G	EIF5	0.178211	0.0326324	4.73031e-08	32862	OID30156	Olink Explore
P55010	EIF5	3299	ENSG00000100664	1983	1_24965206_C_T	1	24965206	C	T	EIF5	0.183225	0.0330837	3.05555e-08	32862	OID30156	Olink Explore
P55010	EIF5	3299	ENSG00000100664	1983	3_56815721_T_C	3	56815721	T	C	EIF5	0.0500306	0.0078673	2.02666e-10	32862	OID30156	Olink Explore
P02462	COL4A1	2202	ENSG00000187498	1282	11_47447239_C_T	11	47447239	C	T	COL4A1	-0.0616812	0.00802387	1.50383e-14	33693	OID20208	Olink Explore
P02462	COL4A1	2202	ENSG00000187498	1282	12_57450266_C_T	12	57450266	C	T	COL4A1	0.0716096	0.00845186	2.39883e-17	33693	OID20208	Olink Explore
P02462	COL4A1	2202	ENSG00000187498	1282	17_79022318_C_T	17	79022318	C	T	COL4A1	0.188969	0.012529	2.11057e-51	33693	OID20208	Olink Explore
P02462	COL4A1	2202	ENSG00000187498	1282	17_79022628_A_C	17	79022628	A	C	COL4A1	-0.574925	0.0557879	6.6512e-25	33693	OID20208	Olink Explore
P02462	COL4A1	2202	ENSG00000187498	1282	21_45402752_C_T	21	45402752	C	T	COL4A1	-0.290973	0.0528541	3.68723e-08	33693	OID20208	Olink Explore
P02462	COL4A1	2202	ENSG00000187498	1282	21_45433269_C_T	21	45433269	C	T	COL4A1	0.171996	0.00900155	2.1928e-81	33693	OID20208	Olink Explore
P02462	COL4A1	2202	ENSG00000187498	1282	21_45510107_G_A	21	45510107	G	A	COL4A1	-0.931278	0.0876127	2.1732e-26	33693	OID20208	Olink Explore
P02462	COL4A1	2202	ENSG00000187498	1282	21_45511195_G_A	21	45511195	G	A	COL4A1	0.415474	0.0130854	1e-199	33693	OID20208	Olink Explore
P02462	COL4A1	2202	ENSG00000187498	1282	21_45518582_G_A	21	45518582	G	A	COL4A1	-0.403297	0.0477741	3.12608e-17	33693	OID20208	Olink Explore
P02462	COL4A1	2202	ENSG00000187498	1282	21_45541206_C_T	21	45541206	C	T	COL4A1	-0.31501	0.0534393	3.7531e-09	33693	OID20208	Olink Explore
P02462	COL4A1	2202	ENSG00000187498	1282	21_45846665_C_T	21	45846665	C	T	COL4A1	-0.165721	0.0269662	7.97095e-10	33693	OID20208	Olink Explore
P02462	COL4A1	2202	ENSG00000187498	1282	22_43928850_C_T	22	43928850	C	T	COL4A1	0.0738047	0.00883263	6.49232e-17	33693	OID20208	Olink Explore
P02462	COL4A1	2202	ENSG00000187498	1282	4_3449382_G_A	4	3449382	G	A	COL4A1	-0.145373	0.0121316	4.36315e-33	33693	OID20208	Olink Explore
P02462	COL4A1	2202	ENSG00000187498	1282	5_132227207_C_T	5	132227207	C	T	COL4A1	0.0523657	0.00738119	1.29837e-12	33693	OID20208	Olink Explore
P02462	COL4A1	2202	ENSG00000187498	1282	7_73623036_G_A	7	73623036	G	A	COL4A1	0.0762372	0.00910702	5.70033e-17	33693	OID20208	Olink Explore
P02462	COL4A1	2202	ENSG00000187498	1282	8_22192083_G_A	8	22192083	G	A	COL4A1	-0.283303	0.0447887	2.52709e-10	33693	OID20208	Olink Explore
P02462	COL4A1	2202	ENSG00000187498	1282	8_54524233_G_A	8	54524233	G	A	COL4A1	0.0823002	0.00898175	5.04545e-20	33693	OID20208	Olink Explore
P22748	CA4	1375	ENSG00000167434	762	1_204070796_C_T	1	204070796	C	T	CA4	-0.0461995	0.00817354	1.58292e-08	34090	OID20241	Olink Explore
P22748	CA4	1375	ENSG00000167434	762	10_15197499_A_G	10	15197499	A	G	CA4	0.0495861	0.00737975	1.82726e-11	34090	OID20241	Olink Explore
P22748	CA4	1375	ENSG00000167434	762	10_92690476_G_T	10	92690476	G	T	CA4	-0.0479233	0.00732657	6.10942e-11	34090	OID20241	Olink Explore
P22748	CA4	1375	ENSG00000167434	762	11_64110659_C_T	11	64110659	C	T	CA4	-0.120483	0.021596	2.41958e-08	34090	OID20241	Olink Explore
P22748	CA4	1375	ENSG00000167434	762	12_7485173_G_A	12	7485173	G	A	CA4	0.0848907	0.0113818	8.75588e-14	34090	OID20241	Olink Explore
P22748	CA4	1375	ENSG00000167434	762	16_20347945_G_T	16	20347945	G	T	CA4	-0.0552987	0.009274	2.47999e-09	34090	OID20241	Olink Explore
P22748	CA4	1375	ENSG00000167434	762	16_89641228_G_T	16	89641228	G	T	CA4	0.0407234	0.00744701	4.54046e-08	34090	OID20241	Olink Explore
P22748	CA4	1375	ENSG00000167434	762	17_58827112_G_A	17	58827112	G	A	CA4	-1.08992	0.108185	7.15155e-24	34090	OID20241	Olink Explore
P22748	CA4	1375	ENSG00000167434	762	17_58866177_T_C	17	58866177	T	C	CA4	-0.364469	0.0475095	1.7002e-14	34090	OID20241	Olink Explore
P22748	CA4	1375	ENSG00000167434	762	17_58887418_C_T	17	58887418	C	T	CA4	0.162812	0.0274798	3.12687e-09	34090	OID20241	Olink Explore
P22748	CA4	1375	ENSG00000167434	762	17_61202503_A_T	17	61202503	A	T	CA4	-0.124148	0.0201879	7.76623e-10	34090	OID20241	Olink Explore
P22748	CA4	1375	ENSG00000167434	762	17_61204794_G_A	17	61204794	G	A	CA4	-0.64788	0.0660192	9.84918e-23	34090	OID20241	Olink Explore
P22748	CA4	1375	ENSG00000167434	762	17_78407903_G_A	17	78407903	G	A	CA4	0.0532456	0.00744714	8.6896e-13	34090	OID20241	Olink Explore
P22748	CA4	1375	ENSG00000167434	762	19_16253265_A_G	19	16253265	A	G	CA4	-0.0542577	0.00874112	5.39461e-10	34090	OID20241	Olink Explore
P22748	CA4	1375	ENSG00000167434	762	19_43648948_A_G	19	43648948	A	G	CA4	-0.170223	0.0100307	1.36333e-64	34090	OID20241	Olink Explore
P22748	CA4	1375	ENSG00000167434	762	19_54255498_T_C	19	54255498	T	C	CA4	-0.0729075	0.00745332	1.34679e-22	34090	OID20241	Olink Explore
P22748	CA4	1375	ENSG00000167434	762	2_196704388_T_C	2	196704388	T	C	CA4	0.817583	0.0923118	8.23759e-19	34090	OID20241	Olink Explore
P22748	CA4	1375	ENSG00000167434	762	2_218835276_G_A	2	218835276	G	A	CA4	-0.189166	0.0186283	3.155e-24	34090	OID20241	Olink Explore
P22748	CA4	1375	ENSG00000167434	762	3_169463794_C_T	3	169463794	C	T	CA4	0.0397681	0.00728604	4.81205e-08	34090	OID20241	Olink Explore
P22748	CA4	1375	ENSG00000167434	762	4_26045994_A_G	4	26045994	A	G	CA4	0.0647307	0.00972063	2.75486e-11	34090	OID20241	Olink Explore
P22748	CA4	1375	ENSG00000167434	762	4_82654059_A_C	4	82654059	A	C	CA4	-0.0722294	0.0096694	8.02602e-14	34090	OID20241	Olink Explore
P22748	CA4	1375	ENSG00000167434	762	6_43790159_C_A	6	43790159	C	A	CA4	-0.0479688	0.00728508	4.56352e-11	34090	OID20241	Olink Explore
P22748	CA4	1375	ENSG00000167434	762	8_141229282_C_T	8	141229282	C	T	CA4	0.0418503	0.00750161	2.42114e-08	34090	OID20241	Olink Explore
P22748	CA4	1375	ENSG00000167434	762	9_133274295_A_T	9	133274295	A	T	CA4	0.179595	0.00948754	6.51478e-80	34090	OID20241	Olink Explore
P22748	CA4	1375	ENSG00000167434	762	9_133325278_G_A	9	133325278	G	A	CA4	0.0573343	0.00834828	6.51929e-12	34090	OID20241	Olink Explore
Q01201	RELB	9956	ENSG00000104856	5971	1_7796286_T_C	1	7796286	T	C	RELB	0.0903959	0.00789517	2.36483e-30	32981	OID30463	Olink Explore
P01303	NPY	7955	ENSG00000122585	4852	1_62652525_A_C	1	62652525	A	C	NPY	-0.0650788	0.00755997	7.4131e-18	33966	OID21388	Olink Explore
P01303	NPY	7955	ENSG00000122585	4852	11_116652851_A_C	11	116652851	A	C	NPY	0.28689	0.0394059	3.32813e-13	33966	OID21388	Olink Explore
P01303	NPY	7955	ENSG00000122585	4852	11_116733008_C_A	11	116733008	C	A	NPY	0.0891792	0.0138326	1.14075e-10	33966	OID21388	Olink Explore
P01303	NPY	7955	ENSG00000122585	4852	11_116769521_A_G	11	116769521	A	G	NPY	-0.142288	0.014508	1.04448e-22	33966	OID21388	Olink Explore
P01303	NPY	7955	ENSG00000122585	4852	11_116830638_G_A	11	116830638	G	A	NPY	-0.672866	0.0996	1.42167e-11	33966	OID21388	Olink Explore
P01303	NPY	7955	ENSG00000122585	4852	12_56464533_G_A	12	56464533	G	A	NPY	-0.0429642	0.00781864	3.90481e-08	33966	OID21388	Olink Explore
P01303	NPY	7955	ENSG00000122585	4852	16_86154405_C_T	16	86154405	C	T	NPY	-0.0566615	0.00726895	6.44021e-15	33966	OID21388	Olink Explore
P01303	NPY	7955	ENSG00000122585	4852	16_86294115_A_G	16	86294115	A	G	NPY	-0.0531887	0.00724511	2.11495e-13	33966	OID21388	Olink Explore
P01303	NPY	7955	ENSG00000122585	4852	17_69085137_A_G	17	69085137	A	G	NPY	0.301066	0.0242314	1.92176e-35	33966	OID21388	Olink Explore
P01303	NPY	7955	ENSG00000122585	4852	19_44911142_C_A	19	44911142	C	A	NPY	0.143264	0.0116129	5.7491e-35	33966	OID21388	Olink Explore
P01303	NPY	7955	ENSG00000122585	4852	2_180471069_G_T	2	180471069	G	T	NPY	0.0480311	0.0082084	4.8727e-09	33966	OID21388	Olink Explore
P01303	NPY	7955	ENSG00000122585	4852	2_27508073_T_C	2	27508073	T	C	NPY	-0.0468908	0.0074151	2.55388e-10	33966	OID21388	Olink Explore
P01303	NPY	7955	ENSG00000122585	4852	2_43597052_T_C	2	43597052	T	C	NPY	-0.0609682	0.0106685	1.09825e-08	33966	OID21388	Olink Explore
P01303	NPY	7955	ENSG00000122585	4852	2_66538446_A_G	2	66538446	A	G	NPY	-0.0456011	0.00731852	4.63724e-10	33966	OID21388	Olink Explore
P01303	NPY	7955	ENSG00000122585	4852	3_113192413_G_A	3	113192413	G	A	NPY	-0.0487767	0.00733913	3.00954e-11	33966	OID21388	Olink Explore
P01303	NPY	7955	ENSG00000122585	4852	3_186736391_A_C	3	186736391	A	C	NPY	-0.103478	0.00751339	3.73078e-43	33966	OID21388	Olink Explore
P01303	NPY	7955	ENSG00000122585	4852	4_186236079_G_A	4	186236079	G	A	NPY	-0.185664	0.00728786	3.65595e-143	33966	OID21388	Olink Explore
P01303	NPY	7955	ENSG00000122585	4852	5_135132061_C_A	5	135132061	C	A	NPY	0.0548752	0.00758093	4.53419e-13	33966	OID21388	Olink Explore
P01303	NPY	7955	ENSG00000122585	4852	5_177409531_A_G	5	177409531	A	G	NPY	-0.0900805	0.00830103	1.95704e-27	33966	OID21388	Olink Explore
P01303	NPY	7955	ENSG00000122585	4852	6_160668275_C_T	6	160668275	C	T	NPY	0.0754564	0.00978567	1.24911e-14	33966	OID21388	Olink Explore
P01303	NPY	7955	ENSG00000122585	4852	7_502914_A_C	7	502914	A	C	NPY	0.0543517	0.00748816	3.91832e-13	33966	OID21388	Olink Explore
P01303	NPY	7955	ENSG00000122585	4852	7_73615107_C_T	7	73615107	C	T	NPY	-0.0769653	0.0108486	1.29837e-12	33966	OID21388	Olink Explore
P01303	NPY	7955	ENSG00000122585	4852	8_116623363_A_G	8	116623363	A	G	NPY	0.176134	0.0136587	4.783e-38	33966	OID21388	Olink Explore
P01303	NPY	7955	ENSG00000122585	4852	8_125464631_T_C	8	125464631	T	C	NPY	-0.0645229	0.00727151	7.09578e-19	33966	OID21388	Olink Explore
P01303	NPY	7955	ENSG00000122585	4852	8_20075352_C_T	8	20075352	C	T	NPY	-0.0911497	0.013163	4.37019e-12	33966	OID21388	Olink Explore
Q9NQI0	DDX4	18700	ENSG00000152670	54514	1_86948312_A_G	1	86948312	A	G	DDX4	-0.446276	0.0810328	3.64276e-08	32981	OID30431	Olink Explore
P13236	CCL4	10630	ENSG00000275302	6351	1_247556467_G_A	1	247556467	G	A	CCL4	0.0740063	0.0131502	1.82562e-08	33719	OID20695	Olink Explore
P13236	CCL4	10630	ENSG00000275302	6351	12_111446804_T_C	12	111446804	T	C	CCL4	-0.0548348	0.00681468	8.5153e-16	33719	OID20695	Olink Explore
P13236	CCL4	10630	ENSG00000275302	6351	15_85891460_C_T	15	85891460	C	T	CCL4	0.0797667	0.0138933	9.39183e-09	33719	OID20695	Olink Explore
P13236	CCL4	10630	ENSG00000275302	6351	16_81841389_T_C	16	81841389	T	C	CCL4	0.0780118	0.00987075	2.71519e-15	33719	OID20695	Olink Explore
P13236	CCL4	10630	ENSG00000275302	6351	17_35066005_A_G	17	35066005	A	G	CCL4	0.403336	0.059121	8.96396e-12	33719	OID20695	Olink Explore
P13236	CCL4	10630	ENSG00000275302	6351	19_44909976_G_T	19	44909976	G	T	CCL4	0.0734661	0.0125866	5.31925e-09	33719	OID20695	Olink Explore
P13236	CCL4	10630	ENSG00000275302	6351	19_55027704_T_G	19	55027704	T	G	CCL4	0.0703891	0.00925243	2.7919e-14	33719	OID20695	Olink Explore
P13236	CCL4	10630	ENSG00000275302	6351	3_45889513_T_A	3	45889513	T	A	CCL4	0.44464	0.0108605	1e-199	33719	OID20695	Olink Explore
P13236	CCL4	10630	ENSG00000275302	6351	3_46022196_G_A	3	46022196	G	A	CCL4	0.499368	0.0457387	9.47109e-28	33719	OID20695	Olink Explore
P13236	CCL4	10630	ENSG00000275302	6351	3_46275999_A_T	3	46275999	A	T	CCL4	-0.15254	0.0278584	4.36194e-08	33719	OID20695	Olink Explore
P13236	CCL4	10630	ENSG00000275302	6351	3_46379548_A_T	3	46379548	A	T	CCL4	0.524317	0.0805516	7.56136e-11	33719	OID20695	Olink Explore
P13236	CCL4	10630	ENSG00000275302	6351	3_46544412_G_A	3	46544412	G	A	CCL4	-0.137296	0.0223147	7.61676e-10	33719	OID20695	Olink Explore
P13236	CCL4	10630	ENSG00000275302	6351	3_47584096_G_A	3	47584096	G	A	CCL4	0.53256	0.0688234	1.00949e-14	33719	OID20695	Olink Explore
P13236	CCL4	10630	ENSG00000275302	6351	3_50773494_T_C	3	50773494	T	C	CCL4	0.297307	0.0514635	7.60221e-09	33719	OID20695	Olink Explore
P13236	CCL4	10630	ENSG00000275302	6351	4_38807208_T_C	4	38807208	T	C	CCL4	0.0694626	0.00890238	6.05899e-15	33719	OID20695	Olink Explore
P13236	CCL4	10630	ENSG00000275302	6351	6_70640051_A_G	6	70640051	A	G	CCL4	-0.0420679	0.00747653	1.8373e-08	33719	OID20695	Olink Explore
P13236	CCL4	10630	ENSG00000275302	6351	8_105569300_A_T	8	105569300	A	T	CCL4	-0.0419006	0.00757395	3.1625e-08	33719	OID20695	Olink Explore
O60890	OPHN1	8148	ENSG00000079482	4983	3_56815721_T_C	3	56815721	T	C	OPHN1	0.0616996	0.00751342	2.17671e-16	33853	OID31087	Olink Explore	OPHN1	0.0481	0.008345	8.22792e-09	35347	12591_27	SomaScan v4
O60890	OPHN1	8148	ENSG00000079482	4983	5_132461117_A_C	5	132461117	A	C	OPHN1	0.0441953	0.00746551	3.2207e-09	33853	OID31087	Olink Explore
O60890	OPHN1	8148	ENSG00000079482	4983	7_106733272_C_T	7	106733272	C	T	OPHN1	-0.0432967	0.00740748	5.06594e-09	33853	OID31087	Olink Explore
Q8IVF2	AHNAK2	20125	ENSG00000185567	113146	1_149951049_T_C	1	149951049	T	C	AHNAK2	-0.0431743	0.00771959	2.23398e-08	33042	OID30244	Olink Explore
Q8IVF2	AHNAK2	20125	ENSG00000185567	113146	1_219288331_T_C	1	219288331	T	C	AHNAK2	0.457474	0.0779023	4.29517e-09	33042	OID30244	Olink Explore
Q8IVF2	AHNAK2	20125	ENSG00000185567	113146	1_224007466_C_A	1	224007466	C	A	AHNAK2	-0.560355	0.0949176	3.55664e-09	33042	OID30244	Olink Explore
Q8IVF2	AHNAK2	20125	ENSG00000185567	113146	2_27508073_T_C	2	27508073	T	C	AHNAK2	0.046194	0.007649	1.5486e-09	33042	OID30244	Olink Explore
Q8IVF2	AHNAK2	20125	ENSG00000185567	113146	20_13254620_C_T	20	13254620	C	T	AHNAK2	0.149673	0.0252201	2.94422e-09	33042	OID30244	Olink Explore
Q8IVF2	AHNAK2	20125	ENSG00000185567	113146	5_96719133_C_T	5	96719133	C	T	AHNAK2	0.0486684	0.00752392	9.8992e-11	33042	OID30244	Olink Explore
Q8IVF2	AHNAK2	20125	ENSG00000185567	113146	7_105924465_G_A	7	105924465	G	A	AHNAK2	-0.417283	0.0730851	1.13274e-08	33042	OID30244	Olink Explore
Q9Y6Q6	TNFRSF11A	11908	ENSG00000141655	8792	1_26546341_G_A	1	26546341	G	A	TNFRSF11A	0.0576576	0.00829979	3.73508e-12	34049	OID20646	Olink Explore
Q9Y6Q6	TNFRSF11A	11908	ENSG00000141655	8792	10_45467939_C_T	10	45467939	C	T	TNFRSF11A	0.0433188	0.0077012	1.85575e-08	34049	OID20646	Olink Explore
Q9Y6Q6	TNFRSF11A	11908	ENSG00000141655	8792	10_63288546_C_A	10	63288546	C	A	TNFRSF11A	0.0530822	0.00673049	3.09956e-15	34049	OID20646	Olink Explore
Q9Y6Q6	TNFRSF11A	11908	ENSG00000141655	8792	12_111407152_C_T	12	111407152	C	T	TNFRSF11A	0.24047	0.0373253	1.1749e-10	34049	OID20646	Olink Explore
Q9Y6Q6	TNFRSF11A	11908	ENSG00000141655	8792	12_24836867_A_G	12	24836867	A	G	TNFRSF11A	-0.0436564	0.00708539	7.20742e-10	34049	OID20646	Olink Explore
Q9Y6Q6	TNFRSF11A	11908	ENSG00000141655	8792	16_20381010_G_A	16	20381010	G	A	TNFRSF11A	-0.0544505	0.00842193	1.01081e-10	34049	OID20646	Olink Explore
Q9Y6Q6	TNFRSF11A	11908	ENSG00000141655	8792	16_89697211_A_T	16	89697211	A	T	TNFRSF11A	-0.0379864	0.006724	1.61027e-08	34049	OID20646	Olink Explore
Q9Y6Q6	TNFRSF11A	11908	ENSG00000141655	8792	17_76485721_G_A	17	76485721	G	A	TNFRSF11A	-0.0483353	0.00700467	5.18442e-12	34049	OID20646	Olink Explore
Q9Y6Q6	TNFRSF11A	11908	ENSG00000141655	8792	19_48703417_G_A	19	48703417	G	A	TNFRSF11A	-0.121925	0.00668416	2.44343e-74	34049	OID20646	Olink Explore
Q9Y6Q6	TNFRSF11A	11908	ENSG00000141655	8792	2_207134076_C_T	2	207134076	C	T	TNFRSF11A	-0.0395411	0.00708654	2.4088e-08	34049	OID20646	Olink Explore
Q9Y6Q6	TNFRSF11A	11908	ENSG00000141655	8792	2_9554491_C_T	2	9554491	C	T	TNFRSF11A	0.0395106	0.00705112	2.10116e-08	34049	OID20646	Olink Explore
Q9Y6Q6	TNFRSF11A	11908	ENSG00000141655	8792	5_177365742_G_A	5	177365742	G	A	TNFRSF11A	0.0435642	0.00753019	7.23936e-09	34049	OID20646	Olink Explore
Q9Y6Q6	TNFRSF11A	11908	ENSG00000141655	8792	7_106732176_T_C	7	106732176	T	C	TNFRSF11A	0.0530789	0.00662675	1.14921e-15	34049	OID20646	Olink Explore
Q9Y6Q6	TNFRSF11A	11908	ENSG00000141655	8792	9_133274295_A_T	9	133274295	A	T	TNFRSF11A	-0.100709	0.00858979	9.56753e-32	34049	OID20646	Olink Explore
Q9Y6Q6	TNFRSF11A	11908	ENSG00000141655	8792	9_4865338_C_T	9	4865338	C	T	TNFRSF11A	0.0473893	0.00819163	7.2477e-09	34049	OID20646	Olink Explore
Q9Y6Q6	TNFRSF11A	11908	ENSG00000141655	8792	9_97933494_T_C	9	97933494	T	C	TNFRSF11A	0.047345	0.0068893	6.31975e-12	34049	OID20646	Olink Explore
Q13651	IL10RA	5964	ENSG00000110324	3587	7_128936032_T_C	7	128936032	T	C	IL10RA	0.0425788	0.00772828	3.59898e-08	33084	OID20420	Olink Explore
O00443	PIK3C2A	8971	ENSG00000011405	5286	1_196143912_A_G	1	196143912	A	G								PIK3C2A	0.0818	0.014123	6.95392e-09	35337	14028_22	SomaScan v4
O00443	PIK3C2A	8971	ENSG00000011405	5286	1_196695521_C_T	1	196695521	C	T								PIK3C2A	-0.2203	0.008186	1.65196e-159	35338	14028_22	SomaScan v4
O00443	PIK3C2A	8971	ENSG00000011405	5286	1_196813906_A_C	1	196813906	A	C								PIK3C2A	-0.0838	0.010376	6.65733e-16	35337	14028_22	SomaScan v4
O00443	PIK3C2A	8971	ENSG00000011405	5286	1_198251423_G_A	1	198251423	G	A								PIK3C2A	0.0585	0.009823	2.59102e-09	35345	14028_22	SomaScan v4
O00443	PIK3C2A	8971	ENSG00000011405	5286	3_165767231_T_C	3	165767231	T	C								PIK3C2A	-0.1051	0.008693	1.19895e-33	35339	14028_22	SomaScan v4
P48736	PIK3CG	8978	ENSG00000105851	5294	1_196110452_G_A	1	196110452	G	A								PIK3CG	0.0883	0.015753	2.07998e-08	35337	3391_10	SomaScan v4
P48736	PIK3CG	8978	ENSG00000105851	5294	1_196695521_C_T	1	196695521	C	T								PIK3CG	-0.1966	0.008301	5.22396e-124	35338	3391_10	SomaScan v4
P48736	PIK3CG	8978	ENSG00000105851	5294	1_196813906_A_C	1	196813906	A	C								PIK3CG	-0.0804	0.010483	1.72306e-14	35337	3391_10	SomaScan v4
P48736	PIK3CG	8978	ENSG00000105851	5294	17_8828612_T_C	17	8828612	T	C								PIK3CG	-0.3155	0.034871	1.46016e-19	35373	3391_10	SomaScan v4
P48736	PIK3CG	8978	ENSG00000105851	5294	19_6716268_G_A	19	6716268	G	A								PIK3CG	-0.0592	0.009474	4.132e-10	35372	3391_10	SomaScan v4
P48736	PIK3CG	8978	ENSG00000105851	5294	3_165761011_C_T	3	165761011	C	T								PIK3CG	0.0954	0.008791	1.95389e-27	35339	3391_10	SomaScan v4
P48736	PIK3CG	8978	ENSG00000105851	5294	8_105578477_C_A	8	105578477	C	A								PIK3CG	-0.0715	0.009883	4.66015e-13	35364	3391_10	SomaScan v4
Q9UKJ1	PILRA	20396	ENSG00000085514	29992	1_167123812_C_T	1	167123812	C	T								PILRA	-0.2013	0.030612	4.83838e-11	35355	8825_4	SomaScan v4
Q9UKJ1	PILRA	20396	ENSG00000085514	29992	1_167675119_C_T	1	167675119	C	T								PILRA	0.0849	0.015059	1.72302e-08	35358	8825_4	SomaScan v4
Q9UKJ1	PILRA	20396	ENSG00000085514	29992	1_169020898_C_A	1	169020898	C	A								PILRA	0.0506	0.008259	8.97491e-10	35360	8825_4	SomaScan v4
Q9UKJ1	PILRA	20396	ENSG00000085514	29992	1_169274089_A_C	1	169274089	A	C								PILRA	-0.0831	0.012725	6.56599e-11	35364	8825_4	SomaScan v4
Q9UKJ1	PILRA	20396	ENSG00000085514	29992	1_169499904_C_A	1	169499904	C	A								PILRA	-0.2707	0.008447	1e-199	35363	8825_4	SomaScan v4
Q9UKJ1	PILRA	20396	ENSG00000085514	29992	1_170080428_A_G	1	170080428	A	G								PILRA	-0.1705	0.029069	4.48002e-09	35361	8825_4	SomaScan v4
Q9UKJ1	PILRA	20396	ENSG00000085514	29992	1_196695521_C_T	1	196695521	C	T								PILRA	-0.0697	0.008077	6.14328e-18	35338	8825_4	SomaScan v4
Q9UKJ1	PILRA	20396	ENSG00000085514	29992	7_101375803_C_T	7	101375803	C	T								PILRA	0.7047	0.047593	1.32099e-49	35356	10816_150	SomaScan v4
Q9UKJ1	PILRA	20396	ENSG00000085514	29992	7_101375803_C_T	7	101375803	C	T								PILRA	0.7238	0.047712	5.5616e-52	35368	6402_8	SomaScan v4
Q9UKJ1	PILRA	20396	ENSG00000085514	29992	7_101375917_C_T	7	101375917	C	T								PILRA	-0.3003	0.025205	9.9747e-33	35356	10816_150	SomaScan v4
Q9UKJ1	PILRA	20396	ENSG00000085514	29992	7_101375917_C_T	7	101375917	C	T								PILRA	-0.2958	0.025268	1.17788e-31	35368	6402_8	SomaScan v4
Q9UKJ1	PILRA	20396	ENSG00000085514	29992	7_101383921_C_T	7	101383921	C	T								PILRA	0.9612	0.060482	7.14825e-57	35356	10816_150	SomaScan v4
Q9UKJ1	PILRA	20396	ENSG00000085514	29992	7_101383921_C_T	7	101383921	C	T								PILRA	0.9607	0.060648	1.63005e-56	35368	6402_8	SomaScan v4
Q9UKJ1	PILRA	20396	ENSG00000085514	29992	7_101395309_G_T	7	101395309	G	T								PILRA	-0.2718	0.023476	5.32721e-31	35356	10816_150	SomaScan v4
Q9UKJ1	PILRA	20396	ENSG00000085514	29992	7_101398093_C_T	7	101398093	C	T								PILRA	-0.2546	0.038825	5.46512e-11	35356	10816_150	SomaScan v4
Q9UKJ1	PILRA	20396	ENSG00000085514	29992	7_101405614_G_A	7	101405614	G	A								PILRA	0.5075	0.065894	1.34215e-14	35356	10816_150	SomaScan v4
Q9UKJ1	PILRA	20396	ENSG00000085514	29992	7_101405614_G_A	7	101405614	G	A								PILRA	0.5324	0.065944	6.82967e-16	35368	6402_8	SomaScan v4
Q9UKJ1	PILRA	20396	ENSG00000085514	29992	7_101475624_T_C	7	101475624	T	C								PILRA	-0.3426	0.062282	3.78103e-08	35357	10816_150	SomaScan v4
Q9UKJ1	PILRA	20396	ENSG00000085514	29992	7_101478083_A_G	7	101478083	A	G								PILRA	0.9179	0.089388	9.7499e-25	35357	10816_150	SomaScan v4
Q9UKJ1	PILRA	20396	ENSG00000085514	29992	7_101478083_A_G	7	101478083	A	G								PILRA	0.8876	0.089631	4.04669e-23	35369	6402_8	SomaScan v4
Q9UKJ1	PILRA	20396	ENSG00000085514	29992	7_101486564_G_A	7	101486564	G	A								PILRA	0.8871	0.102729	5.85733e-18	35357	10816_150	SomaScan v4
Q9UKJ1	PILRA	20396	ENSG00000085514	29992	7_101506578_G_A	7	101506578	G	A								PILRA	0.4113	0.065381	3.15697e-10	35357	10816_150	SomaScan v4
Q9UKJ1	PILRA	20396	ENSG00000085514	29992	7_101506578_G_A	7	101506578	G	A								PILRA	0.4335	0.065558	3.78007e-11	35369	6402_8	SomaScan v4
Q9UKJ1	PILRA	20396	ENSG00000085514	29992	7_101519603_G_A	7	101519603	G	A								PILRA	-0.2579	0.022676	5.68329e-30	35357	10816_150	SomaScan v4
Q9UKJ1	PILRA	20396	ENSG00000085514	29992	7_101519603_G_A	7	101519603	G	A								PILRA	-0.268	0.02273	4.36014e-32	35369	6402_8	SomaScan v4
Q9UKJ1	PILRA	20396	ENSG00000085514	29992	7_101526135_G_A	7	101526135	G	A								PILRA	-0.3381	0.061032	3.02901e-08	35357	10816_150	SomaScan v4
Q9UKJ1	PILRA	20396	ENSG00000085514	29992	7_101529835_G_A	7	101529835	G	A								PILRA	-0.3551	0.05234	1.16493e-11	35357	10816_150	SomaScan v4
Q9UKJ1	PILRA	20396	ENSG00000085514	29992	7_101529835_G_A	7	101529835	G	A								PILRA	-0.3919	0.052475	8.12082e-14	35369	6402_8	SomaScan v4
Q9UKJ1	PILRA	20396	ENSG00000085514	29992	7_101582526_C_T	7	101582526	C	T								PILRA	0.6919	0.074373	1.36395e-20	35356	10816_150	SomaScan v4
Q9UKJ1	PILRA	20396	ENSG00000085514	29992	7_101582526_C_T	7	101582526	C	T								PILRA	0.7423	0.074562	2.38781e-23	35368	6402_8	SomaScan v4
Q9UKJ1	PILRA	20396	ENSG00000085514	29992	7_101617652_C_T	7	101617652	C	T								PILRA	-0.2262	0.025179	2.61818e-19	35355	10816_150	SomaScan v4
Q9UKJ1	PILRA	20396	ENSG00000085514	29992	7_101617652_C_T	7	101617652	C	T								PILRA	-0.23	0.025239	8.0094e-20	35367	6402_8	SomaScan v4
Q9UKJ1	PILRA	20396	ENSG00000085514	29992	7_101619135_C_A	7	101619135	C	A								PILRA	0.7809	0.113401	5.73192e-12	35355	10816_150	SomaScan v4
Q9UKJ1	PILRA	20396	ENSG00000085514	29992	7_101622038_A_G	7	101622038	A	G								PILRA	0.5393	0.047912	2.16421e-29	35356	10816_150	SomaScan v4
Q9UKJ1	PILRA	20396	ENSG00000085514	29992	7_101622038_A_G	7	101622038	A	G								PILRA	0.5421	0.048039	1.56207e-29	35368	6402_8	SomaScan v4
Q9UKJ1	PILRA	20396	ENSG00000085514	29992	7_101626066_G_A	7	101626066	G	A								PILRA	-0.4099	0.063477	1.065e-10	35356	10816_150	SomaScan v4
Q9UKJ1	PILRA	20396	ENSG00000085514	29992	7_101627372_C_T	7	101627372	C	T								PILRA	0.2453	0.029548	1.02707e-16	35356	10816_150	SomaScan v4
Q9UKJ1	PILRA	20396	ENSG00000085514	29992	7_101651739_T_A	7	101651739	T	A								PILRA	0.1139	0.008979	7.18621e-37	35356	10816_150	SomaScan v4
Q9UKJ1	PILRA	20396	ENSG00000085514	29992	7_101651739_T_A	7	101651739	T	A								PILRA	0.1116	0.008995	2.39387e-35	35368	6402_8	SomaScan v4
Q9UKJ1	PILRA	20396	ENSG00000085514	29992	7_101697879_T_G	7	101697879	T	G								PILRA	0.6227	0.037714	3.04299e-61	35356	10816_150	SomaScan v4
Q9UKJ1	PILRA	20396	ENSG00000085514	29992	7_101697879_T_G	7	101697879	T	G								PILRA	0.6245	0.037812	2.82098e-61	35368	6402_8	SomaScan v4
Q9UKJ1	PILRA	20396	ENSG00000085514	29992	7_101698299_G_T	7	101698299	G	T								PILRA	0.5034	0.070073	6.7733e-13	35356	10816_150	SomaScan v4
Q9UKJ1	PILRA	20396	ENSG00000085514	29992	7_101698299_G_T	7	101698299	G	T								PILRA	0.5095	0.070254	4.09921e-13	35368	6402_8	SomaScan v4
Q9UKJ1	PILRA	20396	ENSG00000085514	29992	7_101704006_G_A	7	101704006	G	A								PILRA	0.4582	0.083817	4.58596e-08	35356	10816_150	SomaScan v4
Q9UKJ1	PILRA	20396	ENSG00000085514	29992	7_101712019_G_A	7	101712019	G	A								PILRA	-0.3115	0.025501	2.58107e-34	35355	10816_150	SomaScan v4
Q9UKJ1	PILRA	20396	ENSG00000085514	29992	7_101712043_A_G	7	101712043	A	G								PILRA	0.3952	0.016207	2.51189e-131	35355	10816_150	SomaScan v4
Q9UKJ1	PILRA	20396	ENSG00000085514	29992	7_101745076_G_A	7	101745076	G	A								PILRA	-0.2897	0.044306	6.20726e-11	35353	10816_150	SomaScan v4
Q9UKJ1	PILRA	20396	ENSG00000085514	29992	7_101745076_G_A	7	101745076	G	A								PILRA	-0.3013	0.044412	1.16708e-11	35365	6402_8	SomaScan v4
Q9UKJ1	PILRA	20396	ENSG00000085514	29992	7_101778556_G_A	7	101778556	G	A								PILRA	0.5291	0.061621	8.97429e-18	35355	10816_150	SomaScan v4
Q9UKJ1	PILRA	20396	ENSG00000085514	29992	7_101848738_G_A	7	101848738	G	A								PILRA	0.5569	0.060565	3.74628e-20	35356	10816_150	SomaScan v4
Q9UKJ1	PILRA	20396	ENSG00000085514	29992	7_101848738_G_A	7	101848738	G	A								PILRA	0.5569	0.060728	4.71303e-20	35368	6402_8	SomaScan v4
Q9UKJ1	PILRA	20396	ENSG00000085514	29992	7_101852583_A_G	7	101852583	A	G								PILRA	0.4883	0.030564	1.87413e-57	35356	10816_150	SomaScan v4
Q9UKJ1	PILRA	20396	ENSG00000085514	29992	7_101852583_A_G	7	101852583	A	G								PILRA	0.4929	0.030644	3.27115e-58	35368	6402_8	SomaScan v4
Q9UKJ1	PILRA	20396	ENSG00000085514	29992	7_101853746_A_G	7	101853746	A	G								PILRA	-0.2706	0.02311	1.14604e-31	35356	10816_150	SomaScan v4
Q9UKJ1	PILRA	20396	ENSG00000085514	29992	7_101853746_A_G	7	101853746	A	G								PILRA	-0.2639	0.023171	4.73696e-30	35368	6402_8	SomaScan v4
Q9UKJ1	PILRA	20396	ENSG00000085514	29992	7_101912080_G_A	7	101912080	G	A								PILRA	0.8734	0.098659	8.54083e-19	35356	10816_150	SomaScan v4
Q9UKJ1	PILRA	20396	ENSG00000085514	29992	7_101912080_G_A	7	101912080	G	A								PILRA	0.8732	0.098932	1.08193e-18	35368	6402_8	SomaScan v4
Q9UKJ1	PILRA	20396	ENSG00000085514	29992	7_101918785_A_G	7	101918785	A	G								PILRA	0.4558	0.05461	7.03396e-17	35355	10816_150	SomaScan v4
Q9UKJ1	PILRA	20396	ENSG00000085514	29992	7_101918785_A_G	7	101918785	A	G								PILRA	0.4238	0.054759	9.99309e-15	35367	6402_8	SomaScan v4
Q9UKJ1	PILRA	20396	ENSG00000085514	29992	7_101931692_T_C	7	101931692	T	C								PILRA	0.2896	0.047722	1.29101e-09	35355	10816_150	SomaScan v4
Q9UKJ1	PILRA	20396	ENSG00000085514	29992	7_101931692_T_C	7	101931692	T	C								PILRA	0.3154	0.047794	4.13714e-11	35367	6402_8	SomaScan v4
Q9UKJ1	PILRA	20396	ENSG00000085514	29992	7_102007497_C_T	7	102007497	C	T								PILRA	-0.2313	0.025211	4.52689e-20	35354	10816_150	SomaScan v4
Q9UKJ1	PILRA	20396	ENSG00000085514	29992	7_102007497_C_T	7	102007497	C	T								PILRA	-0.2453	0.025263	2.73275e-22	35366	6402_8	SomaScan v4
Q9UKJ1	PILRA	20396	ENSG00000085514	29992	7_102126894_A_G	7	102126894	A	G								PILRA	-0.3477	0.058272	2.41902e-09	35355	10816_150	SomaScan v4
Q9UKJ1	PILRA	20396	ENSG00000085514	29992	7_102126894_A_G	7	102126894	A	G								PILRA	-0.3563	0.058428	1.073e-09	35367	6402_8	SomaScan v4
Q9UKJ1	PILRA	20396	ENSG00000085514	29992	7_102216075_G_A	7	102216075	G	A								PILRA	-0.1174	0.021177	2.96101e-08	35355	10816_150	SomaScan v4
Q9UKJ1	PILRA	20396	ENSG00000085514	29992	7_102258668_A_G	7	102258668	A	G								PILRA	0.7951	0.082575	6.03949e-22	35357	10816_150	SomaScan v4
Q9UKJ1	PILRA	20396	ENSG00000085514	29992	7_102258668_A_G	7	102258668	A	G								PILRA	0.7665	0.082803	2.10378e-20	35369	6402_8	SomaScan v4
Q9UKJ1	PILRA	20396	ENSG00000085514	29992	7_102286245_G_A	7	102286245	G	A								PILRA	-0.5511	0.080169	6.23448e-12	35354	10816_150	SomaScan v4
Q9UKJ1	PILRA	20396	ENSG00000085514	29992	7_102299131_C_T	7	102299131	C	T								PILRA	0.8433	0.091014	1.93999e-20	35355	10816_150	SomaScan v4
Q9UKJ1	PILRA	20396	ENSG00000085514	29992	7_102299131_C_T	7	102299131	C	T								PILRA	0.8761	0.091245	7.87046e-22	35367	6402_8	SomaScan v4
Q9UKJ1	PILRA	20396	ENSG00000085514	29992	7_102304848_G_A	7	102304848	G	A								PILRA	-0.3126	0.048773	1.46201e-10	35355	10816_150	SomaScan v4
Q9UKJ1	PILRA	20396	ENSG00000085514	29992	7_102311926_A_G	7	102311926	A	G								PILRA	0.5894	0.052075	1.06611e-29	35355	10816_150	SomaScan v4
Q9UKJ1	PILRA	20396	ENSG00000085514	29992	7_102343186_G_A	7	102343186	G	A								PILRA	-0.1886	0.016945	8.94953e-29	35355	10816_150	SomaScan v4
Q9UKJ1	PILRA	20396	ENSG00000085514	29992	7_102343186_G_A	7	102343186	G	A								PILRA	-0.1871	0.016997	3.49301e-28	35367	6402_8	SomaScan v4
Q9UKJ1	PILRA	20396	ENSG00000085514	29992	7_102405998_C_T	7	102405998	C	T								PILRA	0.5461	0.060508	1.79391e-19	35354	10816_150	SomaScan v4
Q9UKJ1	PILRA	20396	ENSG00000085514	29992	7_102405998_C_T	7	102405998	C	T								PILRA	0.5532	0.06067	7.64188e-20	35366	6402_8	SomaScan v4
Q9UKJ1	PILRA	20396	ENSG00000085514	29992	7_102768731_G_T	7	102768731	G	T								PILRA	0.3358	0.036392	2.77779e-20	35353	10816_150	SomaScan v4
Q9UKJ1	PILRA	20396	ENSG00000085514	29992	7_102792205_G_T	7	102792205	G	T								PILRA	0.4365	0.06745	9.70957e-11	35353	10816_150	SomaScan v4
Q9UKJ1	PILRA	20396	ENSG00000085514	29992	7_102805333_C_T	7	102805333	C	T								PILRA	0.4301	0.056655	3.16082e-14	35353	10816_150	SomaScan v4
Q9UKJ1	PILRA	20396	ENSG00000085514	29992	7_102805333_C_T	7	102805333	C	T								PILRA	0.451	0.056807	2.03517e-15	35365	6402_8	SomaScan v4
Q9UKJ1	PILRA	20396	ENSG00000085514	29992	7_102890097_A_G	7	102890097	A	G								PILRA	0.6737	0.071321	3.51965e-21	35357	10816_150	SomaScan v4
Q9UKJ1	PILRA	20396	ENSG00000085514	29992	7_102890097_A_G	7	102890097	A	G								PILRA	0.6715	0.071524	6.08836e-21	35369	6402_8	SomaScan v4
Q9UKJ1	PILRA	20396	ENSG00000085514	29992	7_102976757_G_A	7	102976757	G	A								PILRA	-0.4115	0.056652	3.76704e-13	35357	10816_150	SomaScan v4
Q9UKJ1	PILRA	20396	ENSG00000085514	29992	7_102982914_A_G	7	102982914	A	G								PILRA	0.4661	0.04175	6.12068e-29	35357	10816_150	SomaScan v4
Q9UKJ1	PILRA	20396	ENSG00000085514	29992	7_102982914_A_G	7	102982914	A	G								PILRA	0.4342	0.04184	3.13329e-25	35369	6402_8	SomaScan v4
Q9UKJ1	PILRA	20396	ENSG00000085514	29992	7_103001033_C_T	7	103001033	C	T								PILRA	0.4972	0.06294	2.79705e-15	35357	10816_150	SomaScan v4
Q9UKJ1	PILRA	20396	ENSG00000085514	29992	7_103045272_C_T	7	103045272	C	T								PILRA	0.7268	0.068995	6.01451e-26	35357	10816_150	SomaScan v4
Q9UKJ1	PILRA	20396	ENSG00000085514	29992	7_103045272_C_T	7	103045272	C	T								PILRA	0.7501	0.069181	2.16421e-27	35369	6402_8	SomaScan v4
Q9UKJ1	PILRA	20396	ENSG00000085514	29992	7_103053441_C_A	7	103053441	C	A								PILRA	0.7527	0.079797	3.99485e-21	35357	10816_150	SomaScan v4
Q9UKJ1	PILRA	20396	ENSG00000085514	29992	7_103053441_C_A	7	103053441	C	A								PILRA	0.7537	0.080021	4.56352e-21	35369	6402_8	SomaScan v4
Q9UKJ1	PILRA	20396	ENSG00000085514	29992	7_103080701_C_T	7	103080701	C	T								PILRA	-0.2832	0.04563	5.41801e-10	35357	10816_150	SomaScan v4
Q9UKJ1	PILRA	20396	ENSG00000085514	29992	7_103115693_C_T	7	103115693	C	T								PILRA	-0.2349	0.035557	3.94185e-11	35357	10816_150	SomaScan v4
Q9UKJ1	PILRA	20396	ENSG00000085514	29992	7_103143789_G_A	7	103143789	G	A								PILRA	0.7852	0.061008	6.59478e-38	35357	10816_150	SomaScan v4
Q9UKJ1	PILRA	20396	ENSG00000085514	29992	7_103143789_G_A	7	103143789	G	A								PILRA	0.8024	0.061065	1.93999e-39	35369	6402_8	SomaScan v4
Q9UKJ1	PILRA	20396	ENSG00000085514	29992	7_103149041_C_T	7	103149041	C	T								PILRA	0.3272	0.049412	3.54568e-11	35357	10816_150	SomaScan v4
Q9UKJ1	PILRA	20396	ENSG00000085514	29992	7_103149041_C_T	7	103149041	C	T								PILRA	0.3372	0.04953	9.89464e-12	35369	6402_8	SomaScan v4
Q9UKJ1	PILRA	20396	ENSG00000085514	29992	7_103475004_G_A	7	103475004	G	A								PILRA	0.1231	0.022544	4.75105e-08	35355	10816_150	SomaScan v4
Q9UKJ1	PILRA	20396	ENSG00000085514	29992	7_103520319_T_C	7	103520319	T	C								PILRA	0.3087	0.046576	3.40722e-11	35356	10816_150	SomaScan v4
Q9UKJ1	PILRA	20396	ENSG00000085514	29992	7_103520319_T_C	7	103520319	T	C								PILRA	0.313	0.0467	2.05116e-11	35368	6402_8	SomaScan v4
Q9UKJ1	PILRA	20396	ENSG00000085514	29992	7_103531470_G_A	7	103531470	G	A								PILRA	0.7458	0.111565	2.311e-11	35356	10816_150	SomaScan v4
Q9UKJ1	PILRA	20396	ENSG00000085514	29992	7_103531470_G_A	7	103531470	G	A								PILRA	0.7921	0.111872	1.43714e-12	35368	6402_8	SomaScan v4
Q9UKJ1	PILRA	20396	ENSG00000085514	29992	7_103540126_C_T	7	103540126	C	T								PILRA	0.7911	0.062725	1.80801e-36	35355	10816_150	SomaScan v4
Q9UKJ1	PILRA	20396	ENSG00000085514	29992	7_103540126_C_T	7	103540126	C	T								PILRA	0.7907	0.062888	2.96688e-36	35367	6402_8	SomaScan v4
Q9UKJ1	PILRA	20396	ENSG00000085514	29992	7_103552008_A_T	7	103552008	A	T								PILRA	0.4248	0.026249	6.61302e-59	35355	10816_150	SomaScan v4
Q9UKJ1	PILRA	20396	ENSG00000085514	29992	7_103552008_A_T	7	103552008	A	T								PILRA	0.4201	0.02631	2.16322e-57	35367	6402_8	SomaScan v4
Q9UKJ1	PILRA	20396	ENSG00000085514	29992	7_103554607_C_T	7	103554607	C	T								PILRA	0.8141	0.084444	5.38022e-22	35355	10816_150	SomaScan v4
Q9UKJ1	PILRA	20396	ENSG00000085514	29992	7_103554607_C_T	7	103554607	C	T								PILRA	0.8341	0.084666	6.74373e-23	35367	6402_8	SomaScan v4
Q9UKJ1	PILRA	20396	ENSG00000085514	29992	7_103627898_A_G	7	103627898	A	G								PILRA	-0.2128	0.029971	1.24595e-12	35359	10816_150	SomaScan v4
Q9UKJ1	PILRA	20396	ENSG00000085514	29992	7_103712064_G_T	7	103712064	G	T								PILRA	-0.273	0.033712	5.5847e-16	35362	10816_150	SomaScan v4
Q9UKJ1	PILRA	20396	ENSG00000085514	29992	7_103712064_G_T	7	103712064	G	T								PILRA	-0.2806	0.033799	1.02306e-16	35374	6402_8	SomaScan v4
Q9UKJ1	PILRA	20396	ENSG00000085514	29992	7_103714087_A_G	7	103714087	A	G								PILRA	0.4469	0.072629	7.59294e-10	35362	10816_150	SomaScan v4
Q9UKJ1	PILRA	20396	ENSG00000085514	29992	7_103722757_T_C	7	103722757	T	C								PILRA	-0.3574	0.05442	5.11682e-11	35362	10816_150	SomaScan v4
Q9UKJ1	PILRA	20396	ENSG00000085514	29992	7_103722757_T_C	7	103722757	T	C								PILRA	-0.3765	0.054571	5.22757e-12	35374	6402_8	SomaScan v4
Q9UKJ1	PILRA	20396	ENSG00000085514	29992	7_103779794_C_T	7	103779794	C	T								PILRA	0.477	0.048752	1.31492e-22	35362	10816_150	SomaScan v4
Q9UKJ1	PILRA	20396	ENSG00000085514	29992	7_103779794_C_T	7	103779794	C	T								PILRA	0.5028	0.048875	8.03341e-25	35374	6402_8	SomaScan v4
Q9UKJ1	PILRA	20396	ENSG00000085514	29992	7_103805141_C_A	7	103805141	C	A								PILRA	-0.1326	0.020193	5.14873e-11	35364	10816_150	SomaScan v4
Q9UKJ1	PILRA	20396	ENSG00000085514	29992	7_103829029_G_T	7	103829029	G	T								PILRA	-0.3628	0.062522	6.52304e-09	35365	10816_150	SomaScan v4
Q9UKJ1	PILRA	20396	ENSG00000085514	29992	7_103863130_C_T	7	103863130	C	T								PILRA	-0.1578	0.02487	2.22398e-10	35354	10816_150	SomaScan v4
Q9UKJ1	PILRA	20396	ENSG00000085514	29992	7_103888649_G_A	7	103888649	G	A								PILRA	0.677	0.086719	5.86273e-15	35352	10816_150	SomaScan v4
Q9UKJ1	PILRA	20396	ENSG00000085514	29992	7_103888649_G_A	7	103888649	G	A								PILRA	0.6953	0.086938	1.26794e-15	35364	6402_8	SomaScan v4
Q9UKJ1	PILRA	20396	ENSG00000085514	29992	7_103891124_C_T	7	103891124	C	T								PILRA	0.3837	0.034133	2.55094e-29	35352	10816_150	SomaScan v4
Q9UKJ1	PILRA	20396	ENSG00000085514	29992	7_103891124_C_T	7	103891124	C	T								PILRA	0.396	0.034222	5.74249e-31	35364	6402_8	SomaScan v4
Q9UKJ1	PILRA	20396	ENSG00000085514	29992	7_103902786_A_G	7	103902786	A	G								PILRA	0.3495	0.035824	1.739e-22	35350	10816_150	SomaScan v4
Q9UKJ1	PILRA	20396	ENSG00000085514	29992	7_103902786_A_G	7	103902786	A	G								PILRA	0.3391	0.035878	3.33734e-21	35362	6402_8	SomaScan v4
Q9UKJ1	PILRA	20396	ENSG00000085514	29992	7_103902828_A_C	7	103902828	A	C								PILRA	0.5047	0.047548	2.54976e-26	35350	10816_150	SomaScan v4
Q9UKJ1	PILRA	20396	ENSG00000085514	29992	7_103902828_A_C	7	103902828	A	C								PILRA	0.516	0.047669	2.6339e-27	35362	6402_8	SomaScan v4
Q9UKJ1	PILRA	20396	ENSG00000085514	29992	7_103946271_A_C	7	103946271	A	C								PILRA	-0.1991	0.027018	1.71712e-13	35355	10816_150	SomaScan v4
Q9UKJ1	PILRA	20396	ENSG00000085514	29992	7_103946271_A_C	7	103946271	A	C								PILRA	-0.2045	0.027085	4.3461e-14	35367	6402_8	SomaScan v4
Q9UKJ1	PILRA	20396	ENSG00000085514	29992	7_103949133_A_G	7	103949133	A	G								PILRA	-0.3261	0.035827	8.87156e-20	35355	10816_150	SomaScan v4
Q9UKJ1	PILRA	20396	ENSG00000085514	29992	7_103949133_A_G	7	103949133	A	G								PILRA	-0.3342	0.035922	1.358e-20	35367	6402_8	SomaScan v4
Q9UKJ1	PILRA	20396	ENSG00000085514	29992	7_104039032_C_T	7	104039032	C	T								PILRA	0.5805	0.097359	2.48502e-09	35354	10816_150	SomaScan v4
Q9UKJ1	PILRA	20396	ENSG00000085514	29992	7_104072841_A_G	7	104072841	A	G								PILRA	0.6258	0.101932	8.28495e-10	35354	10816_150	SomaScan v4
Q9UKJ1	PILRA	20396	ENSG00000085514	29992	7_104072841_A_G	7	104072841	A	G								PILRA	0.605	0.102201	3.225e-09	35366	6402_8	SomaScan v4
Q9UKJ1	PILRA	20396	ENSG00000085514	29992	7_104204337_C_A	7	104204337	C	A								PILRA	0.4241	0.053218	1.59882e-15	35354	10816_150	SomaScan v4
Q9UKJ1	PILRA	20396	ENSG00000085514	29992	7_104204337_C_A	7	104204337	C	A								PILRA	0.4219	0.053363	2.65399e-15	35366	6402_8	SomaScan v4
Q9UKJ1	PILRA	20396	ENSG00000085514	29992	7_104222562_A_C	7	104222562	A	C								PILRA	0.4884	0.089405	4.68803e-08	35354	10816_150	SomaScan v4
Q9UKJ1	PILRA	20396	ENSG00000085514	29992	7_104225541_T_A	7	104225541	T	A								PILRA	-0.109	0.015988	9.2683e-12	35354	10816_150	SomaScan v4
Q9UKJ1	PILRA	20396	ENSG00000085514	29992	7_104225541_T_A	7	104225541	T	A								PILRA	-0.1087	0.016027	1.18195e-11	35366	6402_8	SomaScan v4
Q9UKJ1	PILRA	20396	ENSG00000085514	29992	7_104226139_C_T	7	104226139	C	T								PILRA	0.4525	0.029308	8.88178e-54	35354	10816_150	SomaScan v4
Q9UKJ1	PILRA	20396	ENSG00000085514	29992	7_104226139_C_T	7	104226139	C	T								PILRA	0.4448	0.029387	9.34545e-52	35366	6402_8	SomaScan v4
Q9UKJ1	PILRA	20396	ENSG00000085514	29992	7_104304554_T_G	7	104304554	T	G								PILRA	0.6666	0.103687	1.28499e-10	35353	10816_150	SomaScan v4
Q9UKJ1	PILRA	20396	ENSG00000085514	29992	7_104304554_T_G	7	104304554	T	G								PILRA	0.6601	0.103949	2.15001e-10	35365	6402_8	SomaScan v4
Q9UKJ1	PILRA	20396	ENSG00000085514	29992	7_104322689_C_T	7	104322689	C	T								PILRA	0.7384	0.093876	3.67029e-15	35353	10816_150	SomaScan v4
Q9UKJ1	PILRA	20396	ENSG00000085514	29992	7_104322689_C_T	7	104322689	C	T								PILRA	0.7406	0.094107	3.55386e-15	35365	6402_8	SomaScan v4
Q9UKJ1	PILRA	20396	ENSG00000085514	29992	7_104366310_G_A	7	104366310	G	A								PILRA	0.2911	0.050151	6.45907e-09	35353	10816_150	SomaScan v4
Q9UKJ1	PILRA	20396	ENSG00000085514	29992	7_104367482_C_T	7	104367482	C	T								PILRA	0.4043	0.073691	4.10204e-08	35353	10816_150	SomaScan v4
Q9UKJ1	PILRA	20396	ENSG00000085514	29992	7_104367482_C_T	7	104367482	C	T								PILRA	0.4338	0.073877	4.30695e-09	35365	6402_8	SomaScan v4
Q9UKJ1	PILRA	20396	ENSG00000085514	29992	7_104384857_A_G	7	104384857	A	G								PILRA	-0.306	0.044694	7.56484e-12	35353	10816_150	SomaScan v4
Q9UKJ1	PILRA	20396	ENSG00000085514	29992	7_104392294_C_T	7	104392294	C	T								PILRA	-0.3819	0.06615	7.77696e-09	35353	10816_150	SomaScan v4
Q9UKJ1	PILRA	20396	ENSG00000085514	29992	7_104392294_C_T	7	104392294	C	T								PILRA	-0.3856	0.066317	6.08107e-09	35365	6402_8	SomaScan v4
Q9UKJ1	PILRA	20396	ENSG00000085514	29992	7_104455093_G_A	7	104455093	G	A								PILRA	-0.1604	0.026566	1.563e-09	35353	10816_150	SomaScan v4
Q9UKJ1	PILRA	20396	ENSG00000085514	29992	7_104455093_G_A	7	104455093	G	A								PILRA	-0.1477	0.026625	2.89901e-08	35365	6402_8	SomaScan v4
Q9UKJ1	PILRA	20396	ENSG00000085514	29992	7_104469944_C_T	7	104469944	C	T								PILRA	-0.2078	0.021569	5.7306e-22	35353	10816_150	SomaScan v4
Q9UKJ1	PILRA	20396	ENSG00000085514	29992	7_104469944_C_T	7	104469944	C	T								PILRA	-0.207	0.021616	1.006e-21	35365	6402_8	SomaScan v4
Q9UKJ1	PILRA	20396	ENSG00000085514	29992	7_104588058_C_T	7	104588058	C	T								PILRA	0.5618	0.068411	2.1732e-16	35350	10816_150	SomaScan v4
Q9UKJ1	PILRA	20396	ENSG00000085514	29992	7_104588058_C_T	7	104588058	C	T								PILRA	0.591	0.068583	6.85962e-18	35362	6402_8	SomaScan v4
Q9UKJ1	PILRA	20396	ENSG00000085514	29992	7_104596884_G_A	7	104596884	G	A								PILRA	0.5631	0.065077	5.02227e-18	35350	10816_150	SomaScan v4
Q9UKJ1	PILRA	20396	ENSG00000085514	29992	7_104596884_G_A	7	104596884	G	A								PILRA	0.6102	0.065235	8.45279e-21	35362	6402_8	SomaScan v4
Q9UKJ1	PILRA	20396	ENSG00000085514	29992	7_104652661_A_C	7	104652661	A	C								PILRA	0.2045	0.015102	8.92689e-42	35350	10816_150	SomaScan v4
Q9UKJ1	PILRA	20396	ENSG00000085514	29992	7_104652661_A_C	7	104652661	A	C								PILRA	0.1997	0.015141	1.00995e-39	35362	6402_8	SomaScan v4
Q9UKJ1	PILRA	20396	ENSG00000085514	29992	7_104688078_C_T	7	104688078	C	T								PILRA	0.6984	0.120374	6.55602e-09	35350	10816_150	SomaScan v4
Q9UKJ1	PILRA	20396	ENSG00000085514	29992	7_104689263_C_T	7	104689263	C	T								PILRA	0.4209	0.054196	8.08165e-15	35350	10816_150	SomaScan v4
Q9UKJ1	PILRA	20396	ENSG00000085514	29992	7_104689263_C_T	7	104689263	C	T								PILRA	0.43	0.054338	2.5038e-15	35362	6402_8	SomaScan v4
Q9UKJ1	PILRA	20396	ENSG00000085514	29992	7_104982779_G_A	7	104982779	G	A								PILRA	0.2587	0.044084	4.40099e-09	35347	10816_150	SomaScan v4
Q9UKJ1	PILRA	20396	ENSG00000085514	29992	7_104982779_G_A	7	104982779	G	A								PILRA	0.2676	0.04417	1.37499e-09	35359	6402_8	SomaScan v4
Q9UKJ1	PILRA	20396	ENSG00000085514	29992	7_105258097_C_T	7	105258097	C	T								PILRA	-0.3612	0.053554	1.53497e-11	35347	10816_150	SomaScan v4
Q9UKJ1	PILRA	20396	ENSG00000085514	29992	7_105258097_C_T	7	105258097	C	T								PILRA	-0.3625	0.053615	1.36899e-11	35359	6402_8	SomaScan v4
Q9UKJ1	PILRA	20396	ENSG00000085514	29992	7_105488061_C_A	7	105488061	C	A								PILRA	-0.2208	0.020585	7.65949e-27	35346	10816_150	SomaScan v4
Q9UKJ1	PILRA	20396	ENSG00000085514	29992	7_105628649_C_T	7	105628649	C	T								PILRA	-0.2951	0.053329	3.13798e-08	35346	10816_150	SomaScan v4
Q9UKJ1	PILRA	20396	ENSG00000085514	29992	7_105628649_C_T	7	105628649	C	T								PILRA	-0.3117	0.053461	5.52803e-09	35358	6402_8	SomaScan v4
Q9UKJ1	PILRA	20396	ENSG00000085514	29992	7_105655162_G_A	7	105655162	G	A								PILRA	-0.1228	0.018136	1.27703e-11	35346	10816_150	SomaScan v4
Q9UKJ1	PILRA	20396	ENSG00000085514	29992	7_105707364_A_C	7	105707364	A	C								PILRA	-0.2963	0.041258	6.88335e-13	35347	10816_150	SomaScan v4
Q9UKJ1	PILRA	20396	ENSG00000085514	29992	7_105707364_A_C	7	105707364	A	C								PILRA	-0.2891	0.041361	2.75423e-12	35359	6402_8	SomaScan v4
Q9UKJ1	PILRA	20396	ENSG00000085514	29992	7_105761150_T_C	7	105761150	T	C								PILRA	0.2236	0.027988	1.35894e-15	35345	10816_150	SomaScan v4
Q9UKJ1	PILRA	20396	ENSG00000085514	29992	7_105761150_T_C	7	105761150	T	C								PILRA	0.2009	0.028065	8.1677e-13	35357	6402_8	SomaScan v4
Q9UKJ1	PILRA	20396	ENSG00000085514	29992	7_105765291_G_A	7	105765291	G	A								PILRA	-0.1622	0.019319	4.61955e-17	35345	10816_150	SomaScan v4
Q9UKJ1	PILRA	20396	ENSG00000085514	29992	7_105765291_G_A	7	105765291	G	A								PILRA	-0.1567	0.019362	5.81166e-16	35357	6402_8	SomaScan v4
Q9UKJ1	PILRA	20396	ENSG00000085514	29992	7_105841249_T_C	7	105841249	T	C								PILRA	0.5363	0.046082	2.64606e-31	35346	10816_150	SomaScan v4
Q9UKJ1	PILRA	20396	ENSG00000085514	29992	7_105841249_T_C	7	105841249	T	C								PILRA	0.5335	0.046158	6.72357e-31	35358	6402_8	SomaScan v4
Q9UKJ1	PILRA	20396	ENSG00000085514	29992	7_105865602_C_T	7	105865602	C	T								PILRA	-0.0603	0.010523	1.00399e-08	35346	10816_150	SomaScan v4
Q9UKJ1	PILRA	20396	ENSG00000085514	29992	7_105937339_C_T	7	105937339	C	T								PILRA	-0.4193	0.062752	2.35885e-11	35343	10816_150	SomaScan v4
Q9UKJ1	PILRA	20396	ENSG00000085514	29992	7_105937339_C_T	7	105937339	C	T								PILRA	-0.3999	0.062921	2.07601e-10	35355	6402_8	SomaScan v4
Q9UKJ1	PILRA	20396	ENSG00000085514	29992	7_105938685_G_A	7	105938685	G	A								PILRA	0.3744	0.049919	6.37382e-14	35343	10816_150	SomaScan v4
Q9UKJ1	PILRA	20396	ENSG00000085514	29992	7_105938685_G_A	7	105938685	G	A								PILRA	0.3969	0.050037	2.15526e-15	35355	6402_8	SomaScan v4
Q9UKJ1	PILRA	20396	ENSG00000085514	29992	7_105945660_A_C	7	105945660	A	C								PILRA	0.1949	0.034613	1.79399e-08	35343	10816_150	SomaScan v4
Q9UKJ1	PILRA	20396	ENSG00000085514	29992	7_105971066_G_A	7	105971066	G	A								PILRA	0.4427	0.074217	2.44698e-09	35344	10816_150	SomaScan v4
Q9UKJ1	PILRA	20396	ENSG00000085514	29992	7_105972523_G_A	7	105972523	G	A								PILRA	0.1987	0.029884	2.94917e-11	35344	10816_150	SomaScan v4
Q9UKJ1	PILRA	20396	ENSG00000085514	29992	7_106124632_C_T	7	106124632	C	T								PILRA	0.1537	0.015027	1.48594e-24	35346	10816_150	SomaScan v4
Q9UKJ1	PILRA	20396	ENSG00000085514	29992	7_106124632_C_T	7	106124632	C	T								PILRA	0.1636	0.015063	1.76401e-27	35358	6402_8	SomaScan v4
Q9UKJ1	PILRA	20396	ENSG00000085514	29992	7_106137288_T_C	7	106137288	T	C								PILRA	0.4955	0.070288	1.79515e-12	35346	10816_150	SomaScan v4
Q9UKJ1	PILRA	20396	ENSG00000085514	29992	7_106137288_T_C	7	106137288	T	C								PILRA	0.5078	0.070478	5.79963e-13	35358	6402_8	SomaScan v4
Q9UKJ1	PILRA	20396	ENSG00000085514	29992	7_106320442_C_T	7	106320442	C	T								PILRA	0.3362	0.049475	1.07994e-11	35345	10816_150	SomaScan v4
Q9UKJ1	PILRA	20396	ENSG00000085514	29992	7_106320442_C_T	7	106320442	C	T								PILRA	0.3274	0.049591	4.05695e-11	35357	6402_8	SomaScan v4
Q9UKJ1	PILRA	20396	ENSG00000085514	29992	7_106436917_G_A	7	106436917	G	A								PILRA	-0.4025	0.070224	9.94489e-09	35346	10816_150	SomaScan v4
Q9UKJ1	PILRA	20396	ENSG00000085514	29992	7_106676033_G_A	7	106676033	G	A								PILRA	0.058	0.008033	5.18561e-13	35345	10816_150	SomaScan v4
Q9UKJ1	PILRA	20396	ENSG00000085514	29992	7_106676033_G_A	7	106676033	G	A								PILRA	0.0626	0.008048	7.35021e-15	35357	6402_8	SomaScan v4
Q9UKJ1	PILRA	20396	ENSG00000085514	29992	7_106687528_C_T	7	106687528	C	T								PILRA	0.2754	0.041828	4.57404e-11	35347	10816_150	SomaScan v4
Q9UKJ1	PILRA	20396	ENSG00000085514	29992	7_106687528_C_T	7	106687528	C	T								PILRA	0.288	0.041929	6.48037e-12	35359	6402_8	SomaScan v4
Q9UKJ1	PILRA	20396	ENSG00000085514	29992	7_106832257_C_T	7	106832257	C	T								PILRA	-0.0545	0.007986	8.81049e-12	35342	10816_150	SomaScan v4
Q9UKJ1	PILRA	20396	ENSG00000085514	29992	7_107351211_G_A	7	107351211	G	A								PILRA	0.1879	0.03201	4.35903e-09	35358	10816_150	SomaScan v4
Q9UKJ1	PILRA	20396	ENSG00000085514	29992	7_107791797_T_C	7	107791797	T	C								PILRA	0.7234	0.104753	4.99459e-12	35358	10816_150	SomaScan v4
Q9UKJ1	PILRA	20396	ENSG00000085514	29992	7_107791797_T_C	7	107791797	T	C								PILRA	0.7114	0.105032	1.26009e-11	35370	6402_8	SomaScan v4
Q9UKJ1	PILRA	20396	ENSG00000085514	29992	7_107966501_G_A	7	107966501	G	A								PILRA	0.1925	0.035185	4.47301e-08	35347	10816_150	SomaScan v4
Q9UKJ1	PILRA	20396	ENSG00000085514	29992	7_107966501_G_A	7	107966501	G	A								PILRA	0.1929	0.035274	4.53597e-08	35359	6402_8	SomaScan v4
Q9UKJ1	PILRA	20396	ENSG00000085514	29992	7_108059852_C_T	7	108059852	C	T								PILRA	0.1307	0.020185	9.47982e-11	35354	10816_150	SomaScan v4
Q9UKJ1	PILRA	20396	ENSG00000085514	29992	7_108059852_C_T	7	108059852	C	T								PILRA	0.145	0.020225	7.53009e-13	35366	6402_8	SomaScan v4
Q9UKJ1	PILRA	20396	ENSG00000085514	29992	7_108329602_T_G	7	108329602	T	G								PILRA	0.484	0.078129	5.83405e-10	35354	10816_150	SomaScan v4
Q9UKJ1	PILRA	20396	ENSG00000085514	29992	7_108769965_G_A	7	108769965	G	A								PILRA	0.0563	0.008676	8.61589e-11	35351	10816_150	SomaScan v4
Q9UKJ1	PILRA	20396	ENSG00000085514	29992	7_108769965_G_A	7	108769965	G	A								PILRA	0.0572	0.008697	4.81172e-11	35363	6402_8	SomaScan v4
Q9UKJ1	PILRA	20396	ENSG00000085514	29992	7_109438264_C_T	7	109438264	C	T								PILRA	0.5315	0.08064	4.36717e-11	35353	10816_150	SomaScan v4
Q9UKJ1	PILRA	20396	ENSG00000085514	29992	7_109859787_G_A	7	109859787	G	A								PILRA	-0.3645	0.065891	3.16898e-08	35351	10816_150	SomaScan v4
Q9UKJ1	PILRA	20396	ENSG00000085514	29992	7_109859787_G_A	7	109859787	G	A								PILRA	-0.3602	0.066051	4.94197e-08	35363	6402_8	SomaScan v4
Q9UKJ1	PILRA	20396	ENSG00000085514	29992	7_110321409_A_T	7	110321409	A	T								PILRA	-0.0696	0.009278	6.31539e-14	35351	10816_150	SomaScan v4
Q9UKJ1	PILRA	20396	ENSG00000085514	29992	7_110321409_A_T	7	110321409	A	T								PILRA	-0.0696	0.009294	6.95985e-14	35363	6402_8	SomaScan v4
Q9UKJ1	PILRA	20396	ENSG00000085514	29992	7_110508506_A_G	7	110508506	A	G								PILRA	0.6883	0.106658	1.09401e-10	35351	10816_150	SomaScan v4
Q9UKJ1	PILRA	20396	ENSG00000085514	29992	7_110508506_A_G	7	110508506	A	G								PILRA	0.6534	0.106926	9.91699e-10	35363	6402_8	SomaScan v4
Q9UKJ1	PILRA	20396	ENSG00000085514	29992	7_110636551_T_G	7	110636551	T	G								PILRA	0.314	0.044692	2.12814e-12	35351	10816_150	SomaScan v4
Q9UKJ1	PILRA	20396	ENSG00000085514	29992	7_110636551_T_G	7	110636551	T	G								PILRA	0.3085	0.044809	5.78895e-12	35363	6402_8	SomaScan v4
Q9UKJ1	PILRA	20396	ENSG00000085514	29992	7_111792884_G_A	7	111792884	G	A								PILRA	0.0691	0.009293	1.03705e-13	35349	10816_150	SomaScan v4
Q9UKJ1	PILRA	20396	ENSG00000085514	29992	7_111792884_G_A	7	111792884	G	A								PILRA	0.0696	0.009308	7.57182e-14	35361	6402_8	SomaScan v4
Q9UKJ1	PILRA	20396	ENSG00000085514	29992	7_113985517_A_C	7	113985517	A	C								PILRA	0.4522	0.075799	2.43501e-09	35338	10816_150	SomaScan v4
Q9UKJ1	PILRA	20396	ENSG00000085514	29992	7_113985517_A_C	7	113985517	A	C								PILRA	0.4266	0.075984	1.97301e-08	35350	6402_8	SomaScan v4
Q9UKJ1	PILRA	20396	ENSG00000085514	29992	7_115212548_T_A	7	115212548	T	A								PILRA	0.0513	0.009357	4.19798e-08	35336	10816_150	SomaScan v4
Q9UKJ1	PILRA	20396	ENSG00000085514	29992	7_122015755_A_G	7	122015755	A	G								PILRA	-0.0824	0.014652	1.86698e-08	35342	10816_150	SomaScan v4
Q9UKJ1	PILRA	20396	ENSG00000085514	29992	7_122015755_A_G	7	122015755	A	G								PILRA	-0.0829	0.014689	1.66498e-08	35354	6402_8	SomaScan v4
Q9UKJ1	PILRA	20396	ENSG00000085514	29992	7_131643559_C_T	7	131643559	C	T								PILRA	0.8224	0.112761	3.02413e-13	35340	10816_150	SomaScan v4
Q9UKJ1	PILRA	20396	ENSG00000085514	29992	7_131643559_C_T	7	131643559	C	T								PILRA	0.7904	0.113063	2.73275e-12	35352	6402_8	SomaScan v4
Q9UKJ1	PILRA	20396	ENSG00000085514	29992	7_50695341_T_C	7	50695341	T	C								PILRA	0.5207	0.083544	4.58701e-10	35328	10816_150	SomaScan v4
Q9UKJ1	PILRA	20396	ENSG00000085514	29992	7_50695341_T_C	7	50695341	T	C								PILRA	0.5425	0.083757	9.34975e-11	35340	6402_8	SomaScan v4
Q9UKJ1	PILRA	20396	ENSG00000085514	29992	7_75501515_C_A	7	75501515	C	A								PILRA	0.1837	0.032972	2.52802e-08	35333	10816_150	SomaScan v4
Q9UKJ1	PILRA	20396	ENSG00000085514	29992	7_81275963_C_T	7	81275963	C	T								PILRA	0.1168	0.019359	1.60502e-09	35336	10816_150	SomaScan v4
Q9UKJ1	PILRA	20396	ENSG00000085514	29992	7_81275963_C_T	7	81275963	C	T								PILRA	0.1131	0.019404	5.58496e-09	35348	6402_8	SomaScan v4
Q9UKJ1	PILRA	20396	ENSG00000085514	29992	7_81510384_A_G	7	81510384	A	G								PILRA	-0.1996	0.031492	2.32702e-10	35334	10816_150	SomaScan v4
Q9UKJ1	PILRA	20396	ENSG00000085514	29992	7_81704940_G_A	7	81704940	G	A								PILRA	-0.2253	0.039777	1.47798e-08	35335	10816_150	SomaScan v4
Q9UKJ1	PILRA	20396	ENSG00000085514	29992	7_81714369_A_G	7	81714369	A	G								PILRA	-0.1987	0.028085	1.49486e-12	35336	10816_150	SomaScan v4
Q9UKJ1	PILRA	20396	ENSG00000085514	29992	7_82246457_T_C	7	82246457	T	C								PILRA	0.2528	0.046252	4.60999e-08	35340	10816_150	SomaScan v4
Q9UKJ1	PILRA	20396	ENSG00000085514	29992	7_82565007_T_C	7	82565007	T	C								PILRA	-0.0521	0.009417	3.15203e-08	35341	10816_150	SomaScan v4
Q9UKJ1	PILRA	20396	ENSG00000085514	29992	7_8321631_G_A	7	8321631	G	A								PILRA	0.1208	0.020539	4.06499e-09	35352	10816_150	SomaScan v4
Q9UKJ1	PILRA	20396	ENSG00000085514	29992	7_8321631_G_A	7	8321631	G	A								PILRA	0.1255	0.020588	1.08901e-09	35364	6402_8	SomaScan v4
Q9UKJ1	PILRA	20396	ENSG00000085514	29992	7_85633659_T_G	7	85633659	T	G								PILRA	0.5677	0.096256	3.684e-09	35337	10816_150	SomaScan v4
Q9UKJ1	PILRA	20396	ENSG00000085514	29992	7_85633659_T_G	7	85633659	T	G								PILRA	0.5885	0.09649	1.06699e-09	35349	6402_8	SomaScan v4
Q9UKJ1	PILRA	20396	ENSG00000085514	29992	7_85686314_A_C	7	85686314	A	C								PILRA	0.167	0.029858	2.229e-08	35337	10816_150	SomaScan v4
Q9UKJ1	PILRA	20396	ENSG00000085514	29992	7_85686314_A_C	7	85686314	A	C								PILRA	0.1704	0.029939	1.25901e-08	35349	6402_8	SomaScan v4
Q9UKJ1	PILRA	20396	ENSG00000085514	29992	7_86715697_C_A	7	86715697	C	A								PILRA	-0.0823	0.012316	2.35017e-11	35338	10816_150	SomaScan v4
Q9UKJ1	PILRA	20396	ENSG00000085514	29992	7_86715697_C_A	7	86715697	C	A								PILRA	-0.0808	0.012347	5.97585e-11	35350	6402_8	SomaScan v4
Q9UKJ1	PILRA	20396	ENSG00000085514	29992	7_87273022_T_C	7	87273022	T	C								PILRA	0.649	0.098324	4.09543e-11	35337	10816_150	SomaScan v4
Q9UKJ1	PILRA	20396	ENSG00000085514	29992	7_88200885_T_C	7	88200885	T	C								PILRA	0.2841	0.042898	3.52777e-11	35333	10816_150	SomaScan v4
Q9UKJ1	PILRA	20396	ENSG00000085514	29992	7_89073601_A_G	7	89073601	A	G								PILRA	0.5088	0.082597	7.27394e-10	35338	10816_150	SomaScan v4
Q9UKJ1	PILRA	20396	ENSG00000085514	29992	7_89073601_A_G	7	89073601	A	G								PILRA	0.4977	0.082551	1.64999e-09	35350	6402_8	SomaScan v4
Q9UKJ1	PILRA	20396	ENSG00000085514	29992	7_90017950_A_C	7	90017950	A	C								PILRA	-0.0558	0.008703	1.43701e-10	35334	10816_150	SomaScan v4
Q9UKJ1	PILRA	20396	ENSG00000085514	29992	7_90017950_A_C	7	90017950	A	C								PILRA	-0.0594	0.008725	9.8787e-12	35346	6402_8	SomaScan v4
Q9UKJ1	PILRA	20396	ENSG00000085514	29992	7_90412968_A_G	7	90412968	A	G								PILRA	-0.613	0.0991	6.18401e-10	35334	10816_150	SomaScan v4
Q9UKJ1	PILRA	20396	ENSG00000085514	29992	7_91021077_A_G	7	91021077	A	G								PILRA	0.3649	0.046835	6.63743e-15	35335	10816_150	SomaScan v4
Q9UKJ1	PILRA	20396	ENSG00000085514	29992	7_91021077_A_G	7	91021077	A	G								PILRA	0.3721	0.046956	2.29192e-15	35347	6402_8	SomaScan v4
Q9UKJ1	PILRA	20396	ENSG00000085514	29992	7_91142474_C_A	7	91142474	C	A								PILRA	-0.1141	0.01708	2.38177e-11	35336	10816_150	SomaScan v4
Q9UKJ1	PILRA	20396	ENSG00000085514	29992	7_91142474_C_A	7	91142474	C	A								PILRA	-0.1142	0.017106	2.4581e-11	35348	6402_8	SomaScan v4
Q9UKJ1	PILRA	20396	ENSG00000085514	29992	7_91191823_A_G	7	91191823	A	G								PILRA	0.0767	0.012427	6.73798e-10	35336	10816_150	SomaScan v4
Q9UKJ1	PILRA	20396	ENSG00000085514	29992	7_91191823_A_G	7	91191823	A	G								PILRA	0.0802	0.012455	1.2e-10	35348	6402_8	SomaScan v4
Q9UKJ1	PILRA	20396	ENSG00000085514	29992	7_91244353_A_T	7	91244353	A	T								PILRA	-0.2215	0.040477	4.44498e-08	35339	10816_150	SomaScan v4
Q9UKJ1	PILRA	20396	ENSG00000085514	29992	7_91244353_A_T	7	91244353	A	T								PILRA	-0.2269	0.040574	2.24202e-08	35351	6402_8	SomaScan v4
Q9UKJ1	PILRA	20396	ENSG00000085514	29992	7_91302331_T_G	7	91302331	T	G								PILRA	-0.2898	0.052792	4.032e-08	35339	10816_150	SomaScan v4
Q9UKJ1	PILRA	20396	ENSG00000085514	29992	7_91385296_C_T	7	91385296	C	T								PILRA	0.3506	0.064155	4.63298e-08	35339	10816_150	SomaScan v4
Q9UKJ1	PILRA	20396	ENSG00000085514	29992	7_91472183_G_A	7	91472183	G	A								PILRA	0.5577	0.082387	1.2939e-11	35339	10816_150	SomaScan v4
Q9UKJ1	PILRA	20396	ENSG00000085514	29992	7_91472183_G_A	7	91472183	G	A								PILRA	0.5963	0.082601	5.2348e-13	35351	6402_8	SomaScan v4
Q9UKJ1	PILRA	20396	ENSG00000085514	29992	7_91481071_T_A	7	91481071	T	A								PILRA	0.4656	0.059554	5.36043e-15	35339	10816_150	SomaScan v4
Q9UKJ1	PILRA	20396	ENSG00000085514	29992	7_91481071_T_A	7	91481071	T	A								PILRA	0.4781	0.059701	1.16305e-15	35351	6402_8	SomaScan v4
Q9UKJ1	PILRA	20396	ENSG00000085514	29992	7_91550020_T_C	7	91550020	T	C								PILRA	0.442	0.072484	1.075e-09	35339	10816_150	SomaScan v4
Q9UKJ1	PILRA	20396	ENSG00000085514	29992	7_91550020_T_C	7	91550020	T	C								PILRA	0.4908	0.07265	1.422e-11	35351	6402_8	SomaScan v4
Q9UKJ1	PILRA	20396	ENSG00000085514	29992	7_92330750_G_A	7	92330750	G	A								PILRA	0.4452	0.055247	7.73571e-16	35335	10816_150	SomaScan v4
Q9UKJ1	PILRA	20396	ENSG00000085514	29992	7_92330750_G_A	7	92330750	G	A								PILRA	0.4672	0.055383	3.29003e-17	35347	6402_8	SomaScan v4
Q9UKJ1	PILRA	20396	ENSG00000085514	29992	7_92413890_G_A	7	92413890	G	A								PILRA	0.6309	0.111424	1.495e-08	35330	10816_150	SomaScan v4
Q9UKJ1	PILRA	20396	ENSG00000085514	29992	7_92497039_T_C	7	92497039	T	C								PILRA	-0.2449	0.042942	1.17701e-08	35332	10816_150	SomaScan v4
Q9UKJ1	PILRA	20396	ENSG00000085514	29992	7_92515830_C_A	7	92515830	C	A								PILRA	0.2994	0.054862	4.83404e-08	35334	10816_150	SomaScan v4
Q9UKJ1	PILRA	20396	ENSG00000085514	29992	7_92515830_C_A	7	92515830	C	A								PILRA	0.3173	0.055002	7.97903e-09	35346	6402_8	SomaScan v4
Q9UKJ1	PILRA	20396	ENSG00000085514	29992	7_92952842_A_G	7	92952842	A	G								PILRA	-0.1407	0.025041	1.92199e-08	35337	10816_150	SomaScan v4
Q9UKJ1	PILRA	20396	ENSG00000085514	29992	7_92969339_A_G	7	92969339	A	G								PILRA	0.722	0.081708	9.88781e-19	35336	10816_150	SomaScan v4
Q9UKJ1	PILRA	20396	ENSG00000085514	29992	7_92969339_A_G	7	92969339	A	G								PILRA	0.6864	0.081928	5.38022e-17	35348	6402_8	SomaScan v4
Q9UKJ1	PILRA	20396	ENSG00000085514	29992	7_93257664_A_T	7	93257664	A	T								PILRA	0.5539	0.089352	5.67898e-10	35349	10816_150	SomaScan v4
Q9UKJ1	PILRA	20396	ENSG00000085514	29992	7_93257664_A_T	7	93257664	A	T								PILRA	0.5634	0.08957	3.17402e-10	35361	6402_8	SomaScan v4
Q9UKJ1	PILRA	20396	ENSG00000085514	29992	7_93382707_C_T	7	93382707	C	T								PILRA	0.2317	0.038102	1.19399e-09	35344	10816_150	SomaScan v4
Q9UKJ1	PILRA	20396	ENSG00000085514	29992	7_93416761_T_C	7	93416761	T	C								PILRA	0.4606	0.054098	1.67803e-17	35346	10816_150	SomaScan v4
Q9UKJ1	PILRA	20396	ENSG00000085514	29992	7_93416761_T_C	7	93416761	T	C								PILRA	0.4615	0.054237	1.75388e-17	35358	6402_8	SomaScan v4
Q9UKJ1	PILRA	20396	ENSG00000085514	29992	7_93440861_G_A	7	93440861	G	A								PILRA	0.2811	0.040789	5.51696e-12	35346	10816_150	SomaScan v4
Q9UKJ1	PILRA	20396	ENSG00000085514	29992	7_93440861_G_A	7	93440861	G	A								PILRA	0.3014	0.040895	1.70412e-13	35358	6402_8	SomaScan v4
Q9UKJ1	PILRA	20396	ENSG00000085514	29992	7_93446502_G_T	7	93446502	G	T								PILRA	0.3382	0.057516	4.101e-09	35346	10816_150	SomaScan v4
Q9UKJ1	PILRA	20396	ENSG00000085514	29992	7_93446502_G_T	7	93446502	G	T								PILRA	0.3497	0.05765	1.31199e-09	35358	6402_8	SomaScan v4
Q9UKJ1	PILRA	20396	ENSG00000085514	29992	7_93656269_C_T	7	93656269	C	T								PILRA	0.3293	0.040724	6.15886e-16	35345	10816_150	SomaScan v4
Q9UKJ1	PILRA	20396	ENSG00000085514	29992	7_93688761_C_T	7	93688761	C	T								PILRA	0.5535	0.07611	3.53183e-13	35345	10816_150	SomaScan v4
Q9UKJ1	PILRA	20396	ENSG00000085514	29992	7_93688761_C_T	7	93688761	C	T								PILRA	0.5831	0.076291	2.1208e-14	35357	6402_8	SomaScan v4
Q9UKJ1	PILRA	20396	ENSG00000085514	29992	7_93729138_A_G	7	93729138	A	G								PILRA	0.2326	0.039588	4.21697e-09	35341	10816_150	SomaScan v4
Q9UKJ1	PILRA	20396	ENSG00000085514	29992	7_93801684_C_T	7	93801684	C	T								PILRA	-0.2658	0.038154	3.24938e-12	35340	10816_150	SomaScan v4
Q9UKJ1	PILRA	20396	ENSG00000085514	29992	7_93801684_C_T	7	93801684	C	T								PILRA	-0.2732	0.038256	9.23847e-13	35352	6402_8	SomaScan v4
Q9UKJ1	PILRA	20396	ENSG00000085514	29992	7_93886275_A_G	7	93886275	A	G								PILRA	0.4891	0.087982	2.712e-08	35339	10816_150	SomaScan v4
Q9UKJ1	PILRA	20396	ENSG00000085514	29992	7_93886275_A_G	7	93886275	A	G								PILRA	0.4999	0.088207	1.45001e-08	35351	6402_8	SomaScan v4
Q9UKJ1	PILRA	20396	ENSG00000085514	29992	7_93910130_T_A	7	93910130	T	A								PILRA	0.3892	0.047417	2.25009e-16	35339	10816_150	SomaScan v4
Q9UKJ1	PILRA	20396	ENSG00000085514	29992	7_93910130_T_A	7	93910130	T	A								PILRA	0.3869	0.04753	3.9473e-16	35351	6402_8	SomaScan v4
Q9UKJ1	PILRA	20396	ENSG00000085514	29992	7_93988970_T_A	7	93988970	T	A								PILRA	0.4366	0.055008	2.07014e-15	35337	10816_150	SomaScan v4
Q9UKJ1	PILRA	20396	ENSG00000085514	29992	7_93988970_T_A	7	93988970	T	A								PILRA	0.4538	0.055073	1.72187e-16	35349	6402_8	SomaScan v4
Q9UKJ1	PILRA	20396	ENSG00000085514	29992	7_94043079_T_C	7	94043079	T	C								PILRA	0.2021	0.032085	2.99599e-10	35337	10816_150	SomaScan v4
Q9UKJ1	PILRA	20396	ENSG00000085514	29992	7_94147773_A_G	7	94147773	A	G								PILRA	0.435	0.044386	1.12099e-22	35337	10816_150	SomaScan v4
Q9UKJ1	PILRA	20396	ENSG00000085514	29992	7_94147773_A_G	7	94147773	A	G								PILRA	0.4595	0.04446	4.88203e-25	35349	6402_8	SomaScan v4
Q9UKJ1	PILRA	20396	ENSG00000085514	29992	7_94184628_A_T	7	94184628	A	T								PILRA	0.2989	0.041323	4.71411e-13	35337	10816_150	SomaScan v4
Q9UKJ1	PILRA	20396	ENSG00000085514	29992	7_94184628_A_T	7	94184628	A	T								PILRA	0.2867	0.04143	4.51336e-12	35349	6402_8	SomaScan v4
Q9UKJ1	PILRA	20396	ENSG00000085514	29992	7_94333329_G_T	7	94333329	G	T								PILRA	-0.2792	0.04588	1.16201e-09	35338	10816_150	SomaScan v4
Q9UKJ1	PILRA	20396	ENSG00000085514	29992	7_94333329_G_T	7	94333329	G	T								PILRA	-0.2643	0.045965	8.92195e-09	35350	6402_8	SomaScan v4
Q9UKJ1	PILRA	20396	ENSG00000085514	29992	7_94410588_C_T	7	94410588	C	T								PILRA	0.0972	0.009545	2.35993e-24	35339	10816_150	SomaScan v4
Q9UKJ1	PILRA	20396	ENSG00000085514	29992	7_94410588_C_T	7	94410588	C	T								PILRA	0.0978	0.009562	1.49108e-24	35351	6402_8	SomaScan v4
Q9UKJ1	PILRA	20396	ENSG00000085514	29992	7_94473844_G_A	7	94473844	G	A								PILRA	0.5109	0.056724	2.12178e-19	35340	10816_150	SomaScan v4
Q9UKJ1	PILRA	20396	ENSG00000085514	29992	7_94473844_G_A	7	94473844	G	A								PILRA	0.5243	0.056872	3.00193e-20	35352	6402_8	SomaScan v4
Q9UKJ1	PILRA	20396	ENSG00000085514	29992	7_94505729_G_T	7	94505729	G	T								PILRA	-0.3653	0.059449	8.00903e-10	35340	10816_150	SomaScan v4
Q9UKJ1	PILRA	20396	ENSG00000085514	29992	7_94505729_G_T	7	94505729	G	T								PILRA	-0.3651	0.059609	9.07507e-10	35352	6402_8	SomaScan v4
Q9UKJ1	PILRA	20396	ENSG00000085514	29992	7_94701817_G_T	7	94701817	G	T								PILRA	0.5343	0.094272	1.448e-08	35340	10816_150	SomaScan v4
Q9UKJ1	PILRA	20396	ENSG00000085514	29992	7_94701817_G_T	7	94701817	G	T								PILRA	0.5442	0.09452	8.53591e-09	35352	6402_8	SomaScan v4
Q9UKJ1	PILRA	20396	ENSG00000085514	29992	7_94812375_C_A	7	94812375	C	A								PILRA	0.4607	0.052846	2.83792e-18	35340	10816_150	SomaScan v4
Q9UKJ1	PILRA	20396	ENSG00000085514	29992	7_94812375_C_A	7	94812375	C	A								PILRA	0.4549	0.052982	9.00326e-18	35352	6402_8	SomaScan v4
Q9UKJ1	PILRA	20396	ENSG00000085514	29992	7_94907922_G_T	7	94907922	G	T								PILRA	0.3073	0.056318	4.85601e-08	35340	10816_150	SomaScan v4
Q9UKJ1	PILRA	20396	ENSG00000085514	29992	7_94907922_G_T	7	94907922	G	T								PILRA	0.3209	0.05647	1.32599e-08	35352	6402_8	SomaScan v4
Q9UKJ1	PILRA	20396	ENSG00000085514	29992	7_95210264_A_G	7	95210264	A	G								PILRA	-0.1449	0.015226	1.79102e-21	35339	10816_150	SomaScan v4
Q9UKJ1	PILRA	20396	ENSG00000085514	29992	7_95433903_C_T	7	95433903	C	T								PILRA	0.6392	0.076894	9.35406e-17	35337	10816_150	SomaScan v4
Q9UKJ1	PILRA	20396	ENSG00000085514	29992	7_95433903_C_T	7	95433903	C	T								PILRA	0.6159	0.077087	1.35301e-15	35349	6402_8	SomaScan v4
Q9UKJ1	PILRA	20396	ENSG00000085514	29992	7_95526854_G_T	7	95526854	G	T								PILRA	-0.2423	0.037151	6.93745e-11	35337	10816_150	SomaScan v4
Q9UKJ1	PILRA	20396	ENSG00000085514	29992	7_95526854_G_T	7	95526854	G	T								PILRA	-0.229	0.037242	7.79992e-10	35349	6402_8	SomaScan v4
Q9UKJ1	PILRA	20396	ENSG00000085514	29992	7_95688533_G_T	7	95688533	G	T								PILRA	0.2082	0.027913	8.72168e-14	35337	10816_150	SomaScan v4
Q9UKJ1	PILRA	20396	ENSG00000085514	29992	7_95688533_G_T	7	95688533	G	T								PILRA	0.2024	0.027987	4.7665e-13	35349	6402_8	SomaScan v4
Q9UKJ1	PILRA	20396	ENSG00000085514	29992	7_95728843_C_T	7	95728843	C	T								PILRA	0.4602	0.078494	4.54904e-09	35337	10816_150	SomaScan v4
Q9UKJ1	PILRA	20396	ENSG00000085514	29992	7_95728843_C_T	7	95728843	C	T								PILRA	0.4949	0.078684	3.18002e-10	35349	6402_8	SomaScan v4
Q9UKJ1	PILRA	20396	ENSG00000085514	29992	7_95798296_A_G	7	95798296	A	G								PILRA	0.2434	0.036409	2.30622e-11	35336	10816_150	SomaScan v4
Q9UKJ1	PILRA	20396	ENSG00000085514	29992	7_95798296_A_G	7	95798296	A	G								PILRA	0.2339	0.03646	1.40602e-10	35348	6402_8	SomaScan v4
Q9UKJ1	PILRA	20396	ENSG00000085514	29992	7_95837824_G_A	7	95837824	G	A								PILRA	0.5059	0.064698	5.3064e-15	35336	10816_150	SomaScan v4
Q9UKJ1	PILRA	20396	ENSG00000085514	29992	7_95837824_G_A	7	95837824	G	A								PILRA	0.5381	0.064855	1.06807e-16	35348	6402_8	SomaScan v4
Q9UKJ1	PILRA	20396	ENSG00000085514	29992	7_95874417_G_T	7	95874417	G	T								PILRA	0.327	0.050604	1.034e-10	35336	10816_150	SomaScan v4
Q9UKJ1	PILRA	20396	ENSG00000085514	29992	7_95874417_G_T	7	95874417	G	T								PILRA	0.3354	0.050724	3.78617e-11	35348	6402_8	SomaScan v4
Q9UKJ1	PILRA	20396	ENSG00000085514	29992	7_95954689_G_A	7	95954689	G	A								PILRA	-0.2836	0.049472	9.89396e-09	35336	10816_150	SomaScan v4
Q9UKJ1	PILRA	20396	ENSG00000085514	29992	7_95954689_G_A	7	95954689	G	A								PILRA	-0.3092	0.049607	4.57604e-10	35348	6402_8	SomaScan v4
Q9UKJ1	PILRA	20396	ENSG00000085514	29992	7_95955884_T_C	7	95955884	T	C								PILRA	0.4032	0.038579	1.44511e-25	35336	10816_150	SomaScan v4
Q9UKJ1	PILRA	20396	ENSG00000085514	29992	7_95955884_T_C	7	95955884	T	C								PILRA	0.3994	0.038683	5.44252e-25	35348	6402_8	SomaScan v4
Q9UKJ1	PILRA	20396	ENSG00000085514	29992	7_95973888_T_A	7	95973888	T	A								PILRA	-0.3288	0.044317	1.17706e-13	35336	10816_150	SomaScan v4
Q9UKJ1	PILRA	20396	ENSG00000085514	29992	7_95973888_T_A	7	95973888	T	A								PILRA	-0.3335	0.044422	6.02143e-14	35348	6402_8	SomaScan v4
Q9UKJ1	PILRA	20396	ENSG00000085514	29992	7_96019762_A_G	7	96019762	A	G								PILRA	0.3768	0.057921	7.7464e-11	35336	10816_150	SomaScan v4
Q9UKJ1	PILRA	20396	ENSG00000085514	29992	7_96019762_A_G	7	96019762	A	G								PILRA	0.3852	0.058059	3.25312e-11	35348	6402_8	SomaScan v4
Q9UKJ1	PILRA	20396	ENSG00000085514	29992	7_96055809_C_A	7	96055809	C	A								PILRA	-0.2593	0.046245	2.05802e-08	35336	10816_150	SomaScan v4
Q9UKJ1	PILRA	20396	ENSG00000085514	29992	7_96055809_C_A	7	96055809	C	A								PILRA	-0.2617	0.046354	1.64502e-08	35348	6402_8	SomaScan v4
Q9UKJ1	PILRA	20396	ENSG00000085514	29992	7_96080011_A_G	7	96080011	A	G								PILRA	0.1844	0.017102	4.16102e-27	35336	10816_150	SomaScan v4
Q9UKJ1	PILRA	20396	ENSG00000085514	29992	7_96080011_A_G	7	96080011	A	G								PILRA	0.191	0.017141	7.76962e-29	35348	6402_8	SomaScan v4
Q9UKJ1	PILRA	20396	ENSG00000085514	29992	7_96122062_T_C	7	96122062	T	C								PILRA	-0.5314	0.095835	2.94002e-08	35336	10816_150	SomaScan v4
Q9UKJ1	PILRA	20396	ENSG00000085514	29992	7_96122062_T_C	7	96122062	T	C								PILRA	-0.5288	0.096077	3.71501e-08	35348	6402_8	SomaScan v4
Q9UKJ1	PILRA	20396	ENSG00000085514	29992	7_96178555_C_T	7	96178555	C	T								PILRA	0.2257	0.030886	2.72019e-13	35335	10816_150	SomaScan v4
Q9UKJ1	PILRA	20396	ENSG00000085514	29992	7_96178555_C_T	7	96178555	C	T								PILRA	0.2247	0.030969	3.99577e-13	35347	6402_8	SomaScan v4
Q9UKJ1	PILRA	20396	ENSG00000085514	29992	7_96296510_T_G	7	96296510	T	G								PILRA	-0.1418	0.021209	2.29403e-11	35335	10816_150	SomaScan v4
Q9UKJ1	PILRA	20396	ENSG00000085514	29992	7_96296510_T_G	7	96296510	T	G								PILRA	-0.142	0.021258	2.39276e-11	35347	6402_8	SomaScan v4
Q9UKJ1	PILRA	20396	ENSG00000085514	29992	7_96405000_C_T	7	96405000	C	T								PILRA	0.6589	0.068379	5.63248e-22	35335	10816_150	SomaScan v4
Q9UKJ1	PILRA	20396	ENSG00000085514	29992	7_96405000_C_T	7	96405000	C	T								PILRA	0.6716	0.068551	1.15798e-22	35347	6402_8	SomaScan v4
Q9UKJ1	PILRA	20396	ENSG00000085514	29992	7_96491527_A_C	7	96491527	A	C								PILRA	0.5209	0.057667	1.67109e-19	35335	10816_150	SomaScan v4
Q9UKJ1	PILRA	20396	ENSG00000085514	29992	7_96491527_A_C	7	96491527	A	C								PILRA	0.5083	0.057808	1.45714e-18	35347	6402_8	SomaScan v4
Q9UKJ1	PILRA	20396	ENSG00000085514	29992	7_96506067_C_T	7	96506067	C	T								PILRA	-0.397	0.062674	2.38298e-10	35337	10816_150	SomaScan v4
Q9UKJ1	PILRA	20396	ENSG00000085514	29992	7_96506067_C_T	7	96506067	C	T								PILRA	-0.358	0.062835	1.21599e-08	35349	6402_8	SomaScan v4
Q9UKJ1	PILRA	20396	ENSG00000085514	29992	7_96538502_A_G	7	96538502	A	G								PILRA	-0.1583	0.027095	5.14505e-09	35337	10816_150	SomaScan v4
Q9UKJ1	PILRA	20396	ENSG00000085514	29992	7_96538502_A_G	7	96538502	A	G								PILRA	-0.1808	0.027139	2.70209e-11	35349	6402_8	SomaScan v4
Q9UKJ1	PILRA	20396	ENSG00000085514	29992	7_96688502_T_C	7	96688502	T	C								PILRA	-0.37	0.058829	3.18698e-10	35337	10816_150	SomaScan v4
Q9UKJ1	PILRA	20396	ENSG00000085514	29992	7_96691628_T_C	7	96691628	T	C								PILRA	0.555	0.070126	2.48599e-15	35337	10816_150	SomaScan v4
Q9UKJ1	PILRA	20396	ENSG00000085514	29992	7_96691628_T_C	7	96691628	T	C								PILRA	0.5713	0.070307	4.44529e-16	35349	6402_8	SomaScan v4
Q9UKJ1	PILRA	20396	ENSG00000085514	29992	7_96725538_C_T	7	96725538	C	T								PILRA	0.4615	0.049792	1.88799e-20	35337	10816_150	SomaScan v4
Q9UKJ1	PILRA	20396	ENSG00000085514	29992	7_96725538_C_T	7	96725538	C	T								PILRA	0.4521	0.049876	1.25199e-19	35349	6402_8	SomaScan v4
Q9UKJ1	PILRA	20396	ENSG00000085514	29992	7_96752753_G_A	7	96752753	G	A								PILRA	0.8377	0.128203	6.39588e-11	35337	10816_150	SomaScan v4
Q9UKJ1	PILRA	20396	ENSG00000085514	29992	7_96752753_G_A	7	96752753	G	A								PILRA	0.8239	0.128539	1.45801e-10	35349	6402_8	SomaScan v4
Q9UKJ1	PILRA	20396	ENSG00000085514	29992	7_96870851_G_A	7	96870851	G	A								PILRA	0.1121	0.010554	2.35722e-26	35336	10816_150	SomaScan v4
Q9UKJ1	PILRA	20396	ENSG00000085514	29992	7_96870851_G_A	7	96870851	G	A								PILRA	0.1201	0.010582	7.5024e-30	35348	6402_8	SomaScan v4
Q9UKJ1	PILRA	20396	ENSG00000085514	29992	7_96940412_G_T	7	96940412	G	T								PILRA	-0.2932	0.052763	2.74499e-08	35335	10816_150	SomaScan v4
Q9UKJ1	PILRA	20396	ENSG00000085514	29992	7_96940412_G_T	7	96940412	G	T								PILRA	-0.2905	0.052913	4.01504e-08	35347	6402_8	SomaScan v4
Q9UKJ1	PILRA	20396	ENSG00000085514	29992	7_96950924_T_G	7	96950924	T	G								PILRA	0.7198	0.092883	9.22359e-15	35335	10816_150	SomaScan v4
Q9UKJ1	PILRA	20396	ENSG00000085514	29992	7_97000795_A_C	7	97000795	A	C								PILRA	-0.182	0.024785	2.08497e-13	35337	10816_150	SomaScan v4
Q9UKJ1	PILRA	20396	ENSG00000085514	29992	7_97004038_G_A	7	97004038	G	A								PILRA	0.7648	0.095874	1.49796e-15	35337	10816_150	SomaScan v4
Q9UKJ1	PILRA	20396	ENSG00000085514	29992	7_97004038_G_A	7	97004038	G	A								PILRA	0.7548	0.096131	4.1011e-15	35349	6402_8	SomaScan v4
Q9UKJ1	PILRA	20396	ENSG00000085514	29992	7_97021939_A_C	7	97021939	A	C								PILRA	0.5986	0.079598	5.46638e-14	35338	10816_150	SomaScan v4
Q9UKJ1	PILRA	20396	ENSG00000085514	29992	7_97021939_A_C	7	97021939	A	C								PILRA	0.5864	0.079804	2.01187e-13	35350	6402_8	SomaScan v4
Q9UKJ1	PILRA	20396	ENSG00000085514	29992	7_97104681_G_A	7	97104681	G	A								PILRA	0.557	0.044452	5.09918e-36	35339	10816_150	SomaScan v4
Q9UKJ1	PILRA	20396	ENSG00000085514	29992	7_97104681_G_A	7	97104681	G	A								PILRA	0.5635	0.044561	1.18304e-36	35351	6402_8	SomaScan v4
Q9UKJ1	PILRA	20396	ENSG00000085514	29992	7_97115597_C_T	7	97115597	C	T								PILRA	0.3835	0.040826	5.80096e-21	35339	10816_150	SomaScan v4
Q9UKJ1	PILRA	20396	ENSG00000085514	29992	7_97115597_C_T	7	97115597	C	T								PILRA	0.4021	0.040926	8.77809e-23	35351	6402_8	SomaScan v4
Q9UKJ1	PILRA	20396	ENSG00000085514	29992	7_97152713_A_G	7	97152713	A	G								PILRA	0.4699	0.044324	2.93022e-26	35339	10816_150	SomaScan v4
Q9UKJ1	PILRA	20396	ENSG00000085514	29992	7_97152713_A_G	7	97152713	A	G								PILRA	0.4784	0.04443	4.90343e-27	35351	6402_8	SomaScan v4
Q9UKJ1	PILRA	20396	ENSG00000085514	29992	7_97174006_G_A	7	97174006	G	A								PILRA	0.1537	0.014862	4.54674e-25	35339	10816_150	SomaScan v4
Q9UKJ1	PILRA	20396	ENSG00000085514	29992	7_97174006_G_A	7	97174006	G	A								PILRA	0.1582	0.014893	2.34909e-26	35351	6402_8	SomaScan v4
Q9UKJ1	PILRA	20396	ENSG00000085514	29992	7_97180687_G_A	7	97180687	G	A								PILRA	0.7058	0.1169	1.56401e-09	35339	10816_150	SomaScan v4
Q9UKJ1	PILRA	20396	ENSG00000085514	29992	7_97180687_G_A	7	97180687	G	A								PILRA	0.78	0.117207	2.83465e-11	35351	6402_8	SomaScan v4
Q9UKJ1	PILRA	20396	ENSG00000085514	29992	7_97217059_G_A	7	97217059	G	A								PILRA	0.6523	0.072388	2.03986e-19	35339	10816_150	SomaScan v4
Q9UKJ1	PILRA	20396	ENSG00000085514	29992	7_97262315_C_T	7	97262315	C	T								PILRA	0.7895	0.072871	2.3681e-27	35341	10816_150	SomaScan v4
Q9UKJ1	PILRA	20396	ENSG00000085514	29992	7_97262315_C_T	7	97262315	C	T								PILRA	0.7843	0.073064	7.01294e-27	35353	6402_8	SomaScan v4
Q9UKJ1	PILRA	20396	ENSG00000085514	29992	7_97264651_C_T	7	97264651	C	T								PILRA	-0.2465	0.024221	2.5038e-24	35341	10816_150	SomaScan v4
Q9UKJ1	PILRA	20396	ENSG00000085514	29992	7_97264651_C_T	7	97264651	C	T								PILRA	-0.2567	0.024285	4.10015e-26	35353	6402_8	SomaScan v4
Q9UKJ1	PILRA	20396	ENSG00000085514	29992	7_97296982_T_C	7	97296982	T	C								PILRA	0.7777	0.103679	6.32995e-14	35342	10816_150	SomaScan v4
Q9UKJ1	PILRA	20396	ENSG00000085514	29992	7_97319990_C_T	7	97319990	C	T								PILRA	0.6421	0.086255	9.7499e-14	35342	10816_150	SomaScan v4
Q9UKJ1	PILRA	20396	ENSG00000085514	29992	7_97319990_C_T	7	97319990	C	T								PILRA	0.6561	0.086469	3.25687e-14	35354	6402_8	SomaScan v4
Q9UKJ1	PILRA	20396	ENSG00000085514	29992	7_97357816_A_G	7	97357816	A	G								PILRA	0.7667	0.071249	5.26744e-27	35342	10816_150	SomaScan v4
Q9UKJ1	PILRA	20396	ENSG00000085514	29992	7_97387580_C_T	7	97387580	C	T								PILRA	0.6196	0.058859	6.4983e-26	35342	10816_150	SomaScan v4
Q9UKJ1	PILRA	20396	ENSG00000085514	29992	7_97387580_C_T	7	97387580	C	T								PILRA	0.6059	0.059009	9.82879e-25	35354	6402_8	SomaScan v4
Q9UKJ1	PILRA	20396	ENSG00000085514	29992	7_97453431_T_A	7	97453431	T	A								PILRA	-0.3791	0.059344	1.679e-10	35342	10816_150	SomaScan v4
Q9UKJ1	PILRA	20396	ENSG00000085514	29992	7_97453431_T_A	7	97453431	T	A								PILRA	-0.3561	0.059497	2.16098e-09	35354	6402_8	SomaScan v4
Q9UKJ1	PILRA	20396	ENSG00000085514	29992	7_97504086_T_A	7	97504086	T	A								PILRA	0.4336	0.057095	3.09314e-14	35343	10816_150	SomaScan v4
Q9UKJ1	PILRA	20396	ENSG00000085514	29992	7_97504086_T_A	7	97504086	T	A								PILRA	0.4312	0.057241	4.9545e-14	35355	6402_8	SomaScan v4
Q9UKJ1	PILRA	20396	ENSG00000085514	29992	7_97520231_G_A	7	97520231	G	A								PILRA	-0.2906	0.029039	1.41612e-23	35341	10816_150	SomaScan v4
Q9UKJ1	PILRA	20396	ENSG00000085514	29992	7_97520231_G_A	7	97520231	G	A								PILRA	-0.3031	0.029101	2.1062e-25	35353	6402_8	SomaScan v4
Q9UKJ1	PILRA	20396	ENSG00000085514	29992	7_97523702_T_C	7	97523702	T	C								PILRA	0.2922	0.028034	1.94805e-25	35341	10816_150	SomaScan v4
Q9UKJ1	PILRA	20396	ENSG00000085514	29992	7_97523702_T_C	7	97523702	T	C								PILRA	0.2998	0.028094	1.38708e-26	35353	6402_8	SomaScan v4
Q9UKJ1	PILRA	20396	ENSG00000085514	29992	7_97536501_C_T	7	97536501	C	T								PILRA	-0.2371	0.043181	3.99899e-08	35340	10816_150	SomaScan v4
Q9UKJ1	PILRA	20396	ENSG00000085514	29992	7_97536501_C_T	7	97536501	C	T								PILRA	-0.2448	0.043293	1.563e-08	35352	6402_8	SomaScan v4
Q9UKJ1	PILRA	20396	ENSG00000085514	29992	7_97608279_T_C	7	97608279	T	C								PILRA	0.4685	0.059812	4.7687e-15	35346	10816_150	SomaScan v4
Q9UKJ1	PILRA	20396	ENSG00000085514	29992	7_97608279_T_C	7	97608279	T	C								PILRA	0.4489	0.059876	6.52079e-14	35358	6402_8	SomaScan v4
Q9UKJ1	PILRA	20396	ENSG00000085514	29992	7_97630234_G_A	7	97630234	G	A								PILRA	0.2833	0.044395	1.75598e-10	35350	10816_150	SomaScan v4
Q9UKJ1	PILRA	20396	ENSG00000085514	29992	7_97630234_G_A	7	97630234	G	A								PILRA	0.2898	0.044519	7.53703e-11	35362	6402_8	SomaScan v4
Q9UKJ1	PILRA	20396	ENSG00000085514	29992	7_97675418_A_C	7	97675418	A	C								PILRA	0.7049	0.083625	3.47776e-17	35353	10816_150	SomaScan v4
Q9UKJ1	PILRA	20396	ENSG00000085514	29992	7_97675418_A_C	7	97675418	A	C								PILRA	0.7254	0.083852	5.1074e-18	35365	6402_8	SomaScan v4
Q9UKJ1	PILRA	20396	ENSG00000085514	29992	7_97695479_T_C	7	97695479	T	C								PILRA	-0.4186	0.052313	1.22603e-15	35353	10816_150	SomaScan v4
Q9UKJ1	PILRA	20396	ENSG00000085514	29992	7_97695479_T_C	7	97695479	T	C								PILRA	-0.4293	0.052386	2.50611e-16	35365	6402_8	SomaScan v4
Q9UKJ1	PILRA	20396	ENSG00000085514	29992	7_97720945_G_A	7	97720945	G	A								PILRA	-0.2386	0.032429	1.87111e-13	35352	10816_150	SomaScan v4
Q9UKJ1	PILRA	20396	ENSG00000085514	29992	7_97720945_G_A	7	97720945	G	A								PILRA	-0.2336	0.032523	6.84227e-13	35364	6402_8	SomaScan v4
Q9UKJ1	PILRA	20396	ENSG00000085514	29992	7_97764811_T_C	7	97764811	T	C								PILRA	-0.3204	0.053561	2.20399e-09	35354	10816_150	SomaScan v4
Q9UKJ1	PILRA	20396	ENSG00000085514	29992	7_97764811_T_C	7	97764811	T	C								PILRA	-0.3358	0.053688	3.98502e-10	35366	6402_8	SomaScan v4
Q9UKJ1	PILRA	20396	ENSG00000085514	29992	7_97769741_A_G	7	97769741	A	G								PILRA	0.9523	0.124962	2.5229e-14	35354	10816_150	SomaScan v4
Q9UKJ1	PILRA	20396	ENSG00000085514	29992	7_97769741_A_G	7	97769741	A	G								PILRA	0.9582	0.125279	2.03283e-14	35366	6402_8	SomaScan v4
Q9UKJ1	PILRA	20396	ENSG00000085514	29992	7_97778399_G_A	7	97778399	G	A								PILRA	0.6334	0.039833	6.20869e-57	35354	10816_150	SomaScan v4
Q9UKJ1	PILRA	20396	ENSG00000085514	29992	7_97778399_G_A	7	97778399	G	A								PILRA	0.6419	0.039939	4.00037e-58	35366	6402_8	SomaScan v4
Q9UKJ1	PILRA	20396	ENSG00000085514	29992	7_97821931_G_A	7	97821931	G	A								PILRA	0.684	0.066844	1.41514e-24	35355	10816_150	SomaScan v4
Q9UKJ1	PILRA	20396	ENSG00000085514	29992	7_97821931_G_A	7	97821931	G	A								PILRA	0.6929	0.067022	4.72498e-25	35367	6402_8	SomaScan v4
Q9UKJ1	PILRA	20396	ENSG00000085514	29992	7_97837433_G_A	7	97837433	G	A								PILRA	0.5556	0.038072	3.08674e-48	35355	10816_150	SomaScan v4
Q9UKJ1	PILRA	20396	ENSG00000085514	29992	7_97837433_G_A	7	97837433	G	A								PILRA	0.5586	0.038172	1.70883e-48	35367	6402_8	SomaScan v4
Q9UKJ1	PILRA	20396	ENSG00000085514	29992	7_97919831_A_C	7	97919831	A	C								PILRA	0.7281	0.061844	5.36167e-32	35353	10816_150	SomaScan v4
Q9UKJ1	PILRA	20396	ENSG00000085514	29992	7_97969266_C_A	7	97969266	C	A								PILRA	0.7457	0.060416	5.33581e-35	35352	10816_150	SomaScan v4
Q9UKJ1	PILRA	20396	ENSG00000085514	29992	7_97969266_C_A	7	97969266	C	A								PILRA	0.7488	0.060572	4.18408e-35	35364	6402_8	SomaScan v4
Q9UKJ1	PILRA	20396	ENSG00000085514	29992	7_98002905_C_T	7	98002905	C	T								PILRA	-0.3456	0.038163	1.35394e-19	35353	10816_150	SomaScan v4
Q9UKJ1	PILRA	20396	ENSG00000085514	29992	7_98002905_C_T	7	98002905	C	T								PILRA	-0.3477	0.038242	9.70957e-20	35365	6402_8	SomaScan v4
Q9UKJ1	PILRA	20396	ENSG00000085514	29992	7_98033620_C_T	7	98033620	C	T								PILRA	-0.4145	0.071136	5.64703e-09	35357	10816_150	SomaScan v4
Q9UKJ1	PILRA	20396	ENSG00000085514	29992	7_98039384_T_C	7	98039384	T	C								PILRA	0.73	0.104409	2.71519e-12	35357	10816_150	SomaScan v4
Q9UKJ1	PILRA	20396	ENSG00000085514	29992	7_98039384_T_C	7	98039384	T	C								PILRA	0.73	0.104684	3.09386e-12	35369	6402_8	SomaScan v4
Q9UKJ1	PILRA	20396	ENSG00000085514	29992	7_98078230_G_A	7	98078230	G	A								PILRA	0.7192	0.061148	6.14752e-32	35357	10816_150	SomaScan v4
Q9UKJ1	PILRA	20396	ENSG00000085514	29992	7_98078230_G_A	7	98078230	G	A								PILRA	0.7398	0.061311	1.59111e-33	35369	6402_8	SomaScan v4
Q9UKJ1	PILRA	20396	ENSG00000085514	29992	7_98107380_C_T	7	98107380	C	T								PILRA	0.3149	0.03471	1.16413e-19	35355	10816_150	SomaScan v4
Q9UKJ1	PILRA	20396	ENSG00000085514	29992	7_98107380_C_T	7	98107380	C	T								PILRA	0.3211	0.034798	2.76694e-20	35367	6402_8	SomaScan v4
Q9UKJ1	PILRA	20396	ENSG00000085514	29992	7_98134133_C_T	7	98134133	C	T								PILRA	0.6791	0.108345	3.65797e-10	35357	10816_150	SomaScan v4
Q9UKJ1	PILRA	20396	ENSG00000085514	29992	7_98134133_C_T	7	98134133	C	T								PILRA	0.6614	0.108634	1.14101e-09	35369	6402_8	SomaScan v4
Q9UKJ1	PILRA	20396	ENSG00000085514	29992	7_98150751_G_A	7	98150751	G	A								PILRA	0.7877	0.062458	1.82012e-36	35357	10816_150	SomaScan v4
Q9UKJ1	PILRA	20396	ENSG00000085514	29992	7_98150751_G_A	7	98150751	G	A								PILRA	0.792	0.062626	1.16896e-36	35369	6402_8	SomaScan v4
Q9UKJ1	PILRA	20396	ENSG00000085514	29992	7_98216146_G_A	7	98216146	G	A								PILRA	-0.3292	0.043003	1.93019e-14	35356	10816_150	SomaScan v4
Q9UKJ1	PILRA	20396	ENSG00000085514	29992	7_98254987_G_A	7	98254987	G	A								PILRA	-0.4791	0.074666	1.39399e-10	35356	10816_150	SomaScan v4
Q9UKJ1	PILRA	20396	ENSG00000085514	29992	7_98254987_G_A	7	98254987	G	A								PILRA	-0.4894	0.07469	5.66109e-11	35368	6402_8	SomaScan v4
Q9UKJ1	PILRA	20396	ENSG00000085514	29992	7_98290486_C_T	7	98290486	C	T								PILRA	-0.2304	0.037068	5.11105e-10	35356	10816_150	SomaScan v4
Q9UKJ1	PILRA	20396	ENSG00000085514	29992	7_98290486_C_T	7	98290486	C	T								PILRA	-0.2331	0.03717	3.58501e-10	35368	6402_8	SomaScan v4
Q9UKJ1	PILRA	20396	ENSG00000085514	29992	7_98293513_C_T	7	98293513	C	T								PILRA	0.4163	0.059479	2.57691e-12	35356	10816_150	SomaScan v4
Q9UKJ1	PILRA	20396	ENSG00000085514	29992	7_98293513_C_T	7	98293513	C	T								PILRA	0.4463	0.059643	7.27277e-14	35368	6402_8	SomaScan v4
Q9UKJ1	PILRA	20396	ENSG00000085514	29992	7_98304276_C_T	7	98304276	C	T								PILRA	0.3044	0.036487	7.26608e-17	35356	10816_150	SomaScan v4
Q9UKJ1	PILRA	20396	ENSG00000085514	29992	7_98304276_C_T	7	98304276	C	T								PILRA	0.3108	0.036572	1.92221e-17	35368	6402_8	SomaScan v4
Q9UKJ1	PILRA	20396	ENSG00000085514	29992	7_98312267_G_A	7	98312267	G	A								PILRA	0.4239	0.042459	1.79515e-23	35356	10816_150	SomaScan v4
Q9UKJ1	PILRA	20396	ENSG00000085514	29992	7_98312267_G_A	7	98312267	G	A								PILRA	0.4084	0.042576	8.60994e-22	35368	6402_8	SomaScan v4
Q9UKJ1	PILRA	20396	ENSG00000085514	29992	7_98433104_C_T	7	98433104	C	T								PILRA	-0.4031	0.061214	4.54465e-11	35351	10816_150	SomaScan v4
Q9UKJ1	PILRA	20396	ENSG00000085514	29992	7_98482945_G_T	7	98482945	G	T								PILRA	-0.3503	0.039229	4.27268e-19	35352	10816_150	SomaScan v4
Q9UKJ1	PILRA	20396	ENSG00000085514	29992	7_98482945_G_T	7	98482945	G	T								PILRA	-0.3569	0.039334	1.15186e-19	35364	6402_8	SomaScan v4
Q9UKJ1	PILRA	20396	ENSG00000085514	29992	7_98491182_C_T	7	98491182	C	T								PILRA	0.3418	0.028815	1.87111e-32	35351	10816_150	SomaScan v4
Q9UKJ1	PILRA	20396	ENSG00000085514	29992	7_98491182_C_T	7	98491182	C	T								PILRA	0.3424	0.028893	2.13796e-32	35363	6402_8	SomaScan v4
Q9UKJ1	PILRA	20396	ENSG00000085514	29992	7_98581497_G_A	7	98581497	G	A								PILRA	-0.4648	0.057099	3.94366e-16	35357	10816_150	SomaScan v4
Q9UKJ1	PILRA	20396	ENSG00000085514	29992	7_98581497_G_A	7	98581497	G	A								PILRA	-0.4468	0.057246	5.95662e-15	35369	6402_8	SomaScan v4
Q9UKJ1	PILRA	20396	ENSG00000085514	29992	7_98588296_G_A	7	98588296	G	A								PILRA	0.8013	0.112027	8.5055e-13	35357	10816_150	SomaScan v4
Q9UKJ1	PILRA	20396	ENSG00000085514	29992	7_98588296_G_A	7	98588296	G	A								PILRA	0.8512	0.112315	3.4898e-14	35369	6402_8	SomaScan v4
Q9UKJ1	PILRA	20396	ENSG00000085514	29992	7_98636031_C_T	7	98636031	C	T								PILRA	-0.3668	0.052039	1.80801e-12	35357	10816_150	SomaScan v4
Q9UKJ1	PILRA	20396	ENSG00000085514	29992	7_98636031_C_T	7	98636031	C	T								PILRA	-0.3458	0.05219	3.45382e-11	35369	6402_8	SomaScan v4
Q9UKJ1	PILRA	20396	ENSG00000085514	29992	7_98644034_C_T	7	98644034	C	T								PILRA	0.2176	0.010096	4.94311e-103	35357	10816_150	SomaScan v4
Q9UKJ1	PILRA	20396	ENSG00000085514	29992	7_98644034_C_T	7	98644034	C	T								PILRA	0.2243	0.010122	8.29851e-109	35369	6402_8	SomaScan v4
Q9UKJ1	PILRA	20396	ENSG00000085514	29992	7_98706121_T_C	7	98706121	T	C								PILRA	0.8552	0.046178	1.43814e-76	35357	10816_150	SomaScan v4
Q9UKJ1	PILRA	20396	ENSG00000085514	29992	7_98706121_T_C	7	98706121	T	C								PILRA	0.8607	0.046301	3.93822e-77	35369	6402_8	SomaScan v4
Q9UKJ1	PILRA	20396	ENSG00000085514	29992	7_98755114_G_A	7	98755114	G	A								PILRA	0.5366	0.069524	1.18005e-14	35357	10816_150	SomaScan v4
Q9UKJ1	PILRA	20396	ENSG00000085514	29992	7_98755114_G_A	7	98755114	G	A								PILRA	0.5176	0.069712	1.12902e-13	35369	6402_8	SomaScan v4
Q9UKJ1	PILRA	20396	ENSG00000085514	29992	7_98821431_A_C	7	98821431	A	C								PILRA	0.8394	0.061683	3.57767e-42	35353	10816_150	SomaScan v4
Q9UKJ1	PILRA	20396	ENSG00000085514	29992	7_98821431_A_C	7	98821431	A	C								PILRA	0.8391	0.061849	6.28348e-42	35365	6402_8	SomaScan v4
Q9UKJ1	PILRA	20396	ENSG00000085514	29992	7_98831604_G_A	7	98831604	G	A								PILRA	-0.3969	0.062832	2.66999e-10	35353	10816_150	SomaScan v4
Q9UKJ1	PILRA	20396	ENSG00000085514	29992	7_98836097_G_A	7	98836097	G	A								PILRA	0.543	0.073495	1.48799e-13	35353	10816_150	SomaScan v4
Q9UKJ1	PILRA	20396	ENSG00000085514	29992	7_98847824_C_T	7	98847824	C	T								PILRA	0.7918	0.106004	8.05008e-14	35355	10816_150	SomaScan v4
Q9UKJ1	PILRA	20396	ENSG00000085514	29992	7_98847824_C_T	7	98847824	C	T								PILRA	0.8157	0.10629	1.66303e-14	35367	6402_8	SomaScan v4
Q9UKJ1	PILRA	20396	ENSG00000085514	29992	7_98899599_T_A	7	98899599	T	A								PILRA	0.6335	0.05084	1.22208e-35	35354	10816_150	SomaScan v4
Q9UKJ1	PILRA	20396	ENSG00000085514	29992	7_98899599_T_A	7	98899599	T	A								PILRA	0.6312	0.050983	3.3266e-35	35366	6402_8	SomaScan v4
Q9UKJ1	PILRA	20396	ENSG00000085514	29992	7_98918311_A_G	7	98918311	A	G								PILRA	0.9024	0.075347	4.70977e-33	35354	10816_150	SomaScan v4
Q9UKJ1	PILRA	20396	ENSG00000085514	29992	7_98919337_A_C	7	98919337	A	C								PILRA	0.3416	0.031954	1.1311e-26	35354	10816_150	SomaScan v4
Q9UKJ1	PILRA	20396	ENSG00000085514	29992	7_98938432_C_T	7	98938432	C	T								PILRA	-0.3607	0.043369	9.0261e-17	35354	10816_150	SomaScan v4
Q9UKJ1	PILRA	20396	ENSG00000085514	29992	7_98938432_C_T	7	98938432	C	T								PILRA	-0.3725	0.043482	1.06488e-17	35366	6402_8	SomaScan v4
Q9UKJ1	PILRA	20396	ENSG00000085514	29992	7_98967820_C_A	7	98967820	C	A								PILRA	0.1293	0.023219	2.56602e-08	35354	10816_150	SomaScan v4
Q9UKJ1	PILRA	20396	ENSG00000085514	29992	7_98981732_G_A	7	98981732	G	A								PILRA	0.8118	0.062531	1.54099e-38	35354	10816_150	SomaScan v4
Q9UKJ1	PILRA	20396	ENSG00000085514	29992	7_98981732_G_A	7	98981732	G	A								PILRA	0.8377	0.062695	1.01601e-40	35366	6402_8	SomaScan v4
Q9UKJ1	PILRA	20396	ENSG00000085514	29992	7_99001508_A_C	7	99001508	A	C								PILRA	0.911	0.077818	1.17598e-31	35354	10816_150	SomaScan v4
Q9UKJ1	PILRA	20396	ENSG00000085514	29992	7_99001508_A_C	7	99001508	A	C								PILRA	0.932	0.07802	6.83439e-33	35366	6402_8	SomaScan v4
Q9UKJ1	PILRA	20396	ENSG00000085514	29992	7_99001752_A_G	7	99001752	A	G								PILRA	-0.4276	0.058995	4.22669e-13	35354	10816_150	SomaScan v4
Q9UKJ1	PILRA	20396	ENSG00000085514	29992	7_99001752_A_G	7	99001752	A	G								PILRA	-0.4041	0.059152	8.39653e-12	35366	6402_8	SomaScan v4
Q9UKJ1	PILRA	20396	ENSG00000085514	29992	7_99018066_G_A	7	99018066	G	A								PILRA	-0.3235	0.051696	3.90499e-10	35354	10816_150	SomaScan v4
Q9UKJ1	PILRA	20396	ENSG00000085514	29992	7_99018066_G_A	7	99018066	G	A								PILRA	-0.3075	0.05185	3.01801e-09	35366	6402_8	SomaScan v4
Q9UKJ1	PILRA	20396	ENSG00000085514	29992	7_99048298_G_A	7	99048298	G	A								PILRA	0.8371	0.049353	1.58016e-64	35355	10816_150	SomaScan v4
Q9UKJ1	PILRA	20396	ENSG00000085514	29992	7_99048298_G_A	7	99048298	G	A								PILRA	0.8303	0.049491	3.60745e-63	35367	6402_8	SomaScan v4
Q9UKJ1	PILRA	20396	ENSG00000085514	29992	7_99059776_C_T	7	99059776	C	T								PILRA	-0.4333	0.049525	2.14882e-18	35354	10816_150	SomaScan v4
Q9UKJ1	PILRA	20396	ENSG00000085514	29992	7_99059776_C_T	7	99059776	C	T								PILRA	-0.4578	0.04965	2.95597e-20	35366	6402_8	SomaScan v4
Q9UKJ1	PILRA	20396	ENSG00000085514	29992	7_99081511_A_G	7	99081511	A	G								PILRA	-0.4131	0.04007	6.38263e-25	35354	10816_150	SomaScan v4
Q9UKJ1	PILRA	20396	ENSG00000085514	29992	7_99081511_A_G	7	99081511	A	G								PILRA	-0.4251	0.040179	3.68638e-26	35366	6402_8	SomaScan v4
Q9UKJ1	PILRA	20396	ENSG00000085514	29992	7_99082952_T_C	7	99082952	T	C								PILRA	-0.3941	0.042418	1.53003e-20	35354	10816_150	SomaScan v4
Q9UKJ1	PILRA	20396	ENSG00000085514	29992	7_99082952_T_C	7	99082952	T	C								PILRA	-0.4056	0.042525	1.45613e-21	35366	6402_8	SomaScan v4
Q9UKJ1	PILRA	20396	ENSG00000085514	29992	7_99095281_T_C	7	99095281	T	C								PILRA	0.8545	0.048972	3.5229e-68	35354	10816_150	SomaScan v4
Q9UKJ1	PILRA	20396	ENSG00000085514	29992	7_99095281_T_C	7	99095281	T	C								PILRA	0.8743	0.049094	6.05062e-71	35366	6402_8	SomaScan v4
Q9UKJ1	PILRA	20396	ENSG00000085514	29992	7_99126396_G_T	7	99126396	G	T								PILRA	0.9356	0.075647	3.89942e-35	35356	10816_150	SomaScan v4
Q9UKJ1	PILRA	20396	ENSG00000085514	29992	7_99126396_G_T	7	99126396	G	T								PILRA	0.9545	0.075841	2.53513e-36	35368	6402_8	SomaScan v4
Q9UKJ1	PILRA	20396	ENSG00000085514	29992	7_99133514_G_T	7	99133514	G	T								PILRA	0.5182	0.024657	4.67412e-98	35356	10816_150	SomaScan v4
Q9UKJ1	PILRA	20396	ENSG00000085514	29992	7_99133514_G_T	7	99133514	G	T								PILRA	0.5337	0.024715	2.02768e-103	35368	6402_8	SomaScan v4
Q9UKJ1	PILRA	20396	ENSG00000085514	29992	7_99152935_T_C	7	99152935	T	C								PILRA	-0.3721	0.044174	3.6509e-17	35356	10816_150	SomaScan v4
Q9UKJ1	PILRA	20396	ENSG00000085514	29992	7_99152935_T_C	7	99152935	T	C								PILRA	-0.383	0.044289	5.25654e-18	35368	6402_8	SomaScan v4
Q9UKJ1	PILRA	20396	ENSG00000085514	29992	7_99158336_T_G	7	99158336	T	G								PILRA	-0.4365	0.045539	9.22359e-22	35356	10816_150	SomaScan v4
Q9UKJ1	PILRA	20396	ENSG00000085514	29992	7_99158336_T_G	7	99158336	T	G								PILRA	-0.4342	0.04558	1.63305e-21	35368	6402_8	SomaScan v4
Q9UKJ1	PILRA	20396	ENSG00000085514	29992	7_99176573_G_A	7	99176573	G	A								PILRA	-0.3482	0.059588	5.11399e-09	35356	10816_150	SomaScan v4
Q9UKJ1	PILRA	20396	ENSG00000085514	29992	7_99176573_G_A	7	99176573	G	A								PILRA	-0.3398	0.059757	1.29799e-08	35368	6402_8	SomaScan v4
Q9UKJ1	PILRA	20396	ENSG00000085514	29992	7_99183426_C_T	7	99183426	C	T								PILRA	-0.4218	0.052275	7.09905e-16	35356	10816_150	SomaScan v4
Q9UKJ1	PILRA	20396	ENSG00000085514	29992	7_99183426_C_T	7	99183426	C	T								PILRA	-0.4089	0.052413	6.11646e-15	35368	6402_8	SomaScan v4
Q9UKJ1	PILRA	20396	ENSG00000085514	29992	7_99188682_T_G	7	99188682	T	G								PILRA	0.8979	0.068881	7.68776e-39	35356	10816_150	SomaScan v4
Q9UKJ1	PILRA	20396	ENSG00000085514	29992	7_99188682_T_G	7	99188682	T	G								PILRA	0.9212	0.069063	1.38293e-40	35368	6402_8	SomaScan v4
Q9UKJ1	PILRA	20396	ENSG00000085514	29992	7_99197536_A_T	7	99197536	A	T								PILRA	-0.3731	0.047386	3.44509e-15	35356	10816_150	SomaScan v4
Q9UKJ1	PILRA	20396	ENSG00000085514	29992	7_99197536_A_T	7	99197536	A	T								PILRA	-0.371	0.047513	5.79562e-15	35368	6402_8	SomaScan v4
Q9UKJ1	PILRA	20396	ENSG00000085514	29992	7_99231761_T_C	7	99231761	T	C								PILRA	-0.3789	0.040196	4.24717e-21	35356	10816_150	SomaScan v4
Q9UKJ1	PILRA	20396	ENSG00000085514	29992	7_99231761_T_C	7	99231761	T	C								PILRA	-0.3771	0.040269	7.63836e-21	35368	6402_8	SomaScan v4
Q9UKJ1	PILRA	20396	ENSG00000085514	29992	7_99236176_A_G	7	99236176	A	G								PILRA	0.9424	0.086466	1.16493e-27	35356	10816_150	SomaScan v4
Q9UKJ1	PILRA	20396	ENSG00000085514	29992	7_99236176_A_G	7	99236176	A	G								PILRA	0.9085	0.086407	7.42848e-26	35368	6402_8	SomaScan v4
Q9UKJ1	PILRA	20396	ENSG00000085514	29992	7_99237649_G_A	7	99237649	G	A								PILRA	1.0078	0.079367	6.07156e-37	35356	10816_150	SomaScan v4
Q9UKJ1	PILRA	20396	ENSG00000085514	29992	7_99237649_G_A	7	99237649	G	A								PILRA	1.0404	0.079571	4.56562e-39	35368	6402_8	SomaScan v4
Q9UKJ1	PILRA	20396	ENSG00000085514	29992	7_99243398_C_T	7	99243398	C	T								PILRA	0.6347	0.035946	8.95365e-70	35356	10816_150	SomaScan v4
Q9UKJ1	PILRA	20396	ENSG00000085514	29992	7_99243398_C_T	7	99243398	C	T								PILRA	0.6313	0.036046	1.12202e-68	35368	6402_8	SomaScan v4
Q9UKJ1	PILRA	20396	ENSG00000085514	29992	7_99243897_C_T	7	99243897	C	T								PILRA	0.5587	0.07803	8.06678e-13	35356	10816_150	SomaScan v4
Q9UKJ1	PILRA	20396	ENSG00000085514	29992	7_99243897_C_T	7	99243897	C	T								PILRA	0.5191	0.078252	3.27416e-11	35368	6402_8	SomaScan v4
Q9UKJ1	PILRA	20396	ENSG00000085514	29992	7_99276953_G_T	7	99276953	G	T								PILRA	0.8264	0.022857	1e-199	35356	10816_150	SomaScan v4
Q9UKJ1	PILRA	20396	ENSG00000085514	29992	7_99276953_G_T	7	99276953	G	T								PILRA	0.8338	0.022912	1e-199	35368	6402_8	SomaScan v4
Q9UKJ1	PILRA	20396	ENSG00000085514	29992	7_99277669_C_T	7	99277669	C	T								PILRA	0.7553	0.110991	1.00995e-11	35356	10816_150	SomaScan v4
Q9UKJ1	PILRA	20396	ENSG00000085514	29992	7_99277669_C_T	7	99277669	C	T								PILRA	0.7485	0.111279	1.7402e-11	35368	6402_8	SomaScan v4
Q9UKJ1	PILRA	20396	ENSG00000085514	29992	7_99279060_G_T	7	99279060	G	T								PILRA	-0.3448	0.018509	1.89322e-77	35356	10816_150	SomaScan v4
Q9UKJ1	PILRA	20396	ENSG00000085514	29992	7_99279060_G_T	7	99279060	G	T								PILRA	-0.3467	0.018554	6.43132e-78	35368	6402_8	SomaScan v4
Q9UKJ1	PILRA	20396	ENSG00000085514	29992	7_99294212_A_G	7	99294212	A	G								PILRA	0.2883	0.022958	3.59501e-36	35356	10816_150	SomaScan v4
Q9UKJ1	PILRA	20396	ENSG00000085514	29992	7_99294212_A_G	7	99294212	A	G								PILRA	0.2925	0.023021	5.48277e-37	35368	6402_8	SomaScan v4
Q9UKJ1	PILRA	20396	ENSG00000085514	29992	7_99306476_G_A	7	99306476	G	A								PILRA	-0.3774	0.025926	5.30274e-48	35355	10816_150	SomaScan v4
Q9UKJ1	PILRA	20396	ENSG00000085514	29992	7_99306476_G_A	7	99306476	G	A								PILRA	-0.3864	0.026	5.83311e-50	35367	6402_8	SomaScan v4
Q9UKJ1	PILRA	20396	ENSG00000085514	29992	7_99307116_C_T	7	99307116	C	T								PILRA	0.4237	0.035462	6.6604e-33	35356	10816_150	SomaScan v4
Q9UKJ1	PILRA	20396	ENSG00000085514	29992	7_99307116_C_T	7	99307116	C	T								PILRA	0.4473	0.035514	2.24388e-36	35368	6402_8	SomaScan v4
Q9UKJ1	PILRA	20396	ENSG00000085514	29992	7_99314204_C_A	7	99314204	C	A								PILRA	-0.3228	0.017275	6.45803e-78	35356	10816_150	SomaScan v4
Q9UKJ1	PILRA	20396	ENSG00000085514	29992	7_99314204_C_A	7	99314204	C	A								PILRA	-0.3211	0.017318	9.5918e-77	35368	6402_8	SomaScan v4
Q9UKJ1	PILRA	20396	ENSG00000085514	29992	7_99315581_T_C	7	99315581	T	C								PILRA	-0.388	0.031186	1.55597e-35	35356	10816_150	SomaScan v4
Q9UKJ1	PILRA	20396	ENSG00000085514	29992	7_99315581_T_C	7	99315581	T	C								PILRA	-0.3957	0.031265	1.03395e-36	35368	6402_8	SomaScan v4
Q9UKJ1	PILRA	20396	ENSG00000085514	29992	7_99332791_C_T	7	99332791	C	T								PILRA	0.8977	0.049151	1.59514e-74	35356	10816_150	SomaScan v4
Q9UKJ1	PILRA	20396	ENSG00000085514	29992	7_99332791_C_T	7	99332791	C	T								PILRA	0.9137	0.04928	9.64051e-77	35368	6402_8	SomaScan v4
Q9UKJ1	PILRA	20396	ENSG00000085514	29992	7_99336714_G_A	7	99336714	G	A								PILRA	-0.3855	0.028283	2.65705e-42	35356	10816_150	SomaScan v4
Q9UKJ1	PILRA	20396	ENSG00000085514	29992	7_99336714_G_A	7	99336714	G	A								PILRA	-0.3853	0.028359	4.79954e-42	35368	6402_8	SomaScan v4
Q9UKJ1	PILRA	20396	ENSG00000085514	29992	7_99346089_G_T	7	99346089	G	T								PILRA	0.6061	0.075783	1.2659e-15	35356	10816_150	SomaScan v4
Q9UKJ1	PILRA	20396	ENSG00000085514	29992	7_99346089_G_T	7	99346089	G	T								PILRA	0.6358	0.075978	5.8479e-17	35368	6402_8	SomaScan v4
Q9UKJ1	PILRA	20396	ENSG00000085514	29992	7_99351589_T_C	7	99351589	T	C								PILRA	-0.369	0.033515	3.42531e-28	35356	10816_150	SomaScan v4
Q9UKJ1	PILRA	20396	ENSG00000085514	29992	7_99351589_T_C	7	99351589	T	C								PILRA	-0.3783	0.033587	1.99205e-29	35368	6402_8	SomaScan v4
Q9UKJ1	PILRA	20396	ENSG00000085514	29992	7_99354241_G_A	7	99354241	G	A								PILRA	-0.3494	0.032833	1.90414e-26	35355	10816_150	SomaScan v4
Q9UKJ1	PILRA	20396	ENSG00000085514	29992	7_99354241_G_A	7	99354241	G	A								PILRA	-0.3518	0.032906	1.11892e-26	35367	6402_8	SomaScan v4
Q9UKJ1	PILRA	20396	ENSG00000085514	29992	7_99362312_A_T	7	99362312	A	T								PILRA	0.9243	0.108653	1.7869e-17	35356	10816_150	SomaScan v4
Q9UKJ1	PILRA	20396	ENSG00000085514	29992	7_99362312_A_T	7	99362312	A	T								PILRA	0.9331	0.108936	1.07498e-17	35368	6402_8	SomaScan v4
Q9UKJ1	PILRA	20396	ENSG00000085514	29992	1_196697958_A_T	1	196697958	A	T								PILRA	-0.0377	0.005935	2.12002e-10	35339	6402_8	SomaScan v4
Q9UKJ1	PILRA	20396	ENSG00000085514	29992	7_101394874_T_C	7	101394874	T	C								PILRA	-0.275	0.023569	1.85823e-31	35360	6402_8	SomaScan v4
Q9UKJ1	PILRA	20396	ENSG00000085514	29992	7_101417532_G_A	7	101417532	G	A								PILRA	-0.3396	0.033635	5.71479e-24	35368	6402_8	SomaScan v4
Q9UKJ1	PILRA	20396	ENSG00000085514	29992	7_101516973_G_A	7	101516973	G	A								PILRA	0.2547	0.022673	2.78805e-29	35369	6402_8	SomaScan v4
Q9UKJ1	PILRA	20396	ENSG00000085514	29992	7_101525432_C_T	7	101525432	C	T								PILRA	0.3031	0.038627	4.26776e-15	35369	6402_8	SomaScan v4
Q9UKJ1	PILRA	20396	ENSG00000085514	29992	7_101603233_C_T	7	101603233	C	T								PILRA	-0.3092	0.05633	4.04101e-08	35368	6402_8	SomaScan v4
Q9UKJ1	PILRA	20396	ENSG00000085514	29992	7_101635551_G_A	7	101635551	G	A								PILRA	-0.4846	0.087684	3.264e-08	35368	6402_8	SomaScan v4
Q9UKJ1	PILRA	20396	ENSG00000085514	29992	7_101692553_A_C	7	101692553	A	C								PILRA	-0.2917	0.041582	2.29879e-12	35368	6402_8	SomaScan v4
Q9UKJ1	PILRA	20396	ENSG00000085514	29992	7_101710093_C_T	7	101710093	C	T								PILRA	0.3465	0.014409	8.99498e-128	35367	6402_8	SomaScan v4
Q9UKJ1	PILRA	20396	ENSG00000085514	29992	7_102230098_G_A	7	102230098	G	A								PILRA	-0.1893	0.028249	2.06919e-11	35367	6402_8	SomaScan v4
Q9UKJ1	PILRA	20396	ENSG00000085514	29992	7_102308610_G_A	7	102308610	G	A								PILRA	-0.5624	0.080386	2.62906e-12	35367	6402_8	SomaScan v4
Q9UKJ1	PILRA	20396	ENSG00000085514	29992	7_102457354_C_T	7	102457354	C	T								PILRA	0.6746	0.107483	3.46601e-10	35362	6402_8	SomaScan v4
Q9UKJ1	PILRA	20396	ENSG00000085514	29992	7_102716006_G_A	7	102716006	G	A								PILRA	0.8034	0.100638	1.42692e-15	35362	6402_8	SomaScan v4
Q9UKJ1	PILRA	20396	ENSG00000085514	29992	7_103354796_T_G	7	103354796	T	G								PILRA	0.4632	0.081724	1.44601e-08	35368	6402_8	SomaScan v4
Q9UKJ1	PILRA	20396	ENSG00000085514	29992	7_103470287_A_G	7	103470287	A	G								PILRA	0.3994	0.046284	6.17163e-18	35369	6402_8	SomaScan v4
Q9UKJ1	PILRA	20396	ENSG00000085514	29992	7_103765156_T_A	7	103765156	T	A								PILRA	-0.1349	0.020327	3.21514e-11	35369	6402_8	SomaScan v4
Q9UKJ1	PILRA	20396	ENSG00000085514	29992	7_103956743_G_A	7	103956743	G	A								PILRA	0.3385	0.053522	2.54097e-10	35367	6402_8	SomaScan v4
Q9UKJ1	PILRA	20396	ENSG00000085514	29992	7_104006393_A_G	7	104006393	A	G								PILRA	-0.2262	0.037387	1.44601e-09	35366	6402_8	SomaScan v4
Q9UKJ1	PILRA	20396	ENSG00000085514	29992	7_104231691_C_T	7	104231691	C	T								PILRA	0.7188	0.123803	6.39794e-09	35366	6402_8	SomaScan v4
Q9UKJ1	PILRA	20396	ENSG00000085514	29992	7_104535041_A_G	7	104535041	A	G								PILRA	0.3369	0.048103	2.4923e-12	35362	6402_8	SomaScan v4
Q9UKJ1	PILRA	20396	ENSG00000085514	29992	7_104957211_G_A	7	104957211	G	A								PILRA	0.516	0.064271	9.86507e-16	35358	6402_8	SomaScan v4
Q9UKJ1	PILRA	20396	ENSG00000085514	29992	7_105031150_A_G	7	105031150	A	G								PILRA	0.2986	0.044109	1.29211e-11	35359	6402_8	SomaScan v4
Q9UKJ1	PILRA	20396	ENSG00000085514	29992	7_105471638_C_T	7	105471638	C	T								PILRA	0.1527	0.020087	2.9181e-14	35358	6402_8	SomaScan v4
Q9UKJ1	PILRA	20396	ENSG00000085514	29992	7_105636668_C_A	7	105636668	C	A								PILRA	-0.2231	0.02167	7.38414e-25	35358	6402_8	SomaScan v4
Q9UKJ1	PILRA	20396	ENSG00000085514	29992	7_105670090_T_C	7	105670090	T	C								PILRA	-0.1088	0.017731	8.44598e-10	35356	6402_8	SomaScan v4
Q9UKJ1	PILRA	20396	ENSG00000085514	29992	7_105907654_G_T	7	105907654	G	T								PILRA	0.3287	0.04647	1.51217e-12	35357	6402_8	SomaScan v4
Q9UKJ1	PILRA	20396	ENSG00000085514	29992	7_105921455_G_T	7	105921455	G	T								PILRA	0.1868	0.030539	9.54993e-10	35357	6402_8	SomaScan v4
Q9UKJ1	PILRA	20396	ENSG00000085514	29992	7_105988720_C_T	7	105988720	C	T								PILRA	0.1706	0.030396	1.99301e-08	35355	6402_8	SomaScan v4
Q9UKJ1	PILRA	20396	ENSG00000085514	29992	7_106073690_C_T	7	106073690	C	T								PILRA	-0.3444	0.056257	9.24592e-10	35358	6402_8	SomaScan v4
Q9UKJ1	PILRA	20396	ENSG00000085514	29992	7_106187467_C_T	7	106187467	C	T								PILRA	0.3112	0.053799	7.27093e-09	35359	6402_8	SomaScan v4
Q9UKJ1	PILRA	20396	ENSG00000085514	29992	7_106305717_G_A	7	106305717	G	A								PILRA	0.2491	0.043088	7.41498e-09	35357	6402_8	SomaScan v4
Q9UKJ1	PILRA	20396	ENSG00000085514	29992	7_106461432_G_A	7	106461432	G	A								PILRA	0.1474	0.025861	1.2e-08	35358	6402_8	SomaScan v4
Q9UKJ1	PILRA	20396	ENSG00000085514	29992	7_106493328_T_C	7	106493328	T	C								PILRA	0.2568	0.036809	3.02622e-12	35357	6402_8	SomaScan v4
Q9UKJ1	PILRA	20396	ENSG00000085514	29992	7_106647064_C_T	7	106647064	C	T								PILRA	-0.1254	0.02244	2.29298e-08	35359	6402_8	SomaScan v4
Q9UKJ1	PILRA	20396	ENSG00000085514	29992	7_106656247_T_A	7	106656247	T	A								PILRA	0.6945	0.121684	1.14699e-08	35359	6402_8	SomaScan v4
Q9UKJ1	PILRA	20396	ENSG00000085514	29992	7_106899431_G_A	7	106899431	G	A								PILRA	-0.3048	0.055625	4.26501e-08	35367	6402_8	SomaScan v4
Q9UKJ1	PILRA	20396	ENSG00000085514	29992	7_106990946_C_T	7	106990946	C	T								PILRA	0.5002	0.082381	1.265e-09	35364	6402_8	SomaScan v4
Q9UKJ1	PILRA	20396	ENSG00000085514	29992	7_107210657_T_C	7	107210657	T	C								PILRA	0.2161	0.030535	1.47197e-12	35370	6402_8	SomaScan v4
Q9UKJ1	PILRA	20396	ENSG00000085514	29992	7_107378659_G_A	7	107378659	G	A								PILRA	0.19	0.032788	6.84195e-09	35370	6402_8	SomaScan v4
Q9UKJ1	PILRA	20396	ENSG00000085514	29992	7_107390361_A_C	7	107390361	A	C								PILRA	0.3203	0.055834	9.65895e-09	35370	6402_8	SomaScan v4
Q9UKJ1	PILRA	20396	ENSG00000085514	29992	7_107449772_C_T	7	107449772	C	T								PILRA	0.4174	0.062641	2.67732e-11	35370	6402_8	SomaScan v4
Q9UKJ1	PILRA	20396	ENSG00000085514	29992	7_107963870_G_A	7	107963870	G	A								PILRA	-0.0981	0.015174	1.014e-10	35362	6402_8	SomaScan v4
Q9UKJ1	PILRA	20396	ENSG00000085514	29992	7_109410134_C_T	7	109410134	C	T								PILRA	0.5471	0.080827	1.29897e-11	35366	6402_8	SomaScan v4
Q9UKJ1	PILRA	20396	ENSG00000085514	29992	7_110177745_T_G	7	110177745	T	G								PILRA	0.4101	0.073143	2.06101e-08	35360	6402_8	SomaScan v4
Q9UKJ1	PILRA	20396	ENSG00000085514	29992	7_112199142_G_T	7	112199142	G	T								PILRA	0.2536	0.045505	2.503e-08	35363	6402_8	SomaScan v4
Q9UKJ1	PILRA	20396	ENSG00000085514	29992	7_115227660_C_T	7	115227660	C	T								PILRA	0.0578	0.009371	6.91592e-10	35348	6402_8	SomaScan v4
Q9UKJ1	PILRA	20396	ENSG00000085514	29992	7_76300608_T_C	7	76300608	T	C								PILRA	-0.4166	0.075908	4.06004e-08	35350	6402_8	SomaScan v4
Q9UKJ1	PILRA	20396	ENSG00000085514	29992	7_77952985_C_T	7	77952985	C	T								PILRA	0.3167	0.057616	3.86803e-08	35351	6402_8	SomaScan v4
Q9UKJ1	PILRA	20396	ENSG00000085514	29992	7_78448230_G_A	7	78448230	G	A								PILRA	0.1773	0.032457	4.69105e-08	35353	6402_8	SomaScan v4
Q9UKJ1	PILRA	20396	ENSG00000085514	29992	7_81756596_A_G	7	81756596	A	G								PILRA	-0.1515	0.023109	5.53605e-11	35348	6402_8	SomaScan v4
Q9UKJ1	PILRA	20396	ENSG00000085514	29992	7_82014984_G_A	7	82014984	G	A								PILRA	0.0654	0.011108	3.91201e-09	35348	6402_8	SomaScan v4
Q9UKJ1	PILRA	20396	ENSG00000085514	29992	7_82534665_A_G	7	82534665	A	G								PILRA	-0.0488	0.008596	1.36899e-08	35350	6402_8	SomaScan v4
Q9UKJ1	PILRA	20396	ENSG00000085514	29992	7_83581801_G_A	7	83581801	G	A								PILRA	0.0862	0.014414	2.22802e-09	35352	6402_8	SomaScan v4
Q9UKJ1	PILRA	20396	ENSG00000085514	29992	7_88289188_A_T	7	88289188	A	T								PILRA	0.2866	0.042966	2.55211e-11	35353	6402_8	SomaScan v4
Q9UKJ1	PILRA	20396	ENSG00000085514	29992	7_88888235_A_G	7	88888235	A	G								PILRA	0.4553	0.061278	1.08493e-13	35349	6402_8	SomaScan v4
Q9UKJ1	PILRA	20396	ENSG00000085514	29992	7_91115865_C_T	7	91115865	C	T								PILRA	0.4645	0.084688	4.138e-08	35347	6402_8	SomaScan v4
Q9UKJ1	PILRA	20396	ENSG00000085514	29992	7_91169214_C_T	7	91169214	C	T								PILRA	0.4978	0.088865	2.12202e-08	35349	6402_8	SomaScan v4
Q9UKJ1	PILRA	20396	ENSG00000085514	29992	7_91385471_C_A	7	91385471	C	A								PILRA	-0.3172	0.054982	7.96893e-09	35351	6402_8	SomaScan v4
Q9UKJ1	PILRA	20396	ENSG00000085514	29992	7_93115063_C_T	7	93115063	C	T								PILRA	-0.0867	0.015564	2.53898e-08	35352	6402_8	SomaScan v4
Q9UKJ1	PILRA	20396	ENSG00000085514	29992	7_93410934_C_T	7	93410934	C	T								PILRA	-0.2909	0.051498	1.61599e-08	35358	6402_8	SomaScan v4
Q9UKJ1	PILRA	20396	ENSG00000085514	29992	7_93648073_G_T	7	93648073	G	T								PILRA	0.3524	0.044702	3.19007e-15	35357	6402_8	SomaScan v4
Q9UKJ1	PILRA	20396	ENSG00000085514	29992	7_93736506_T_C	7	93736506	T	C								PILRA	0.3728	0.067307	3.04502e-08	35353	6402_8	SomaScan v4
Q9UKJ1	PILRA	20396	ENSG00000085514	29992	7_93761969_T_C	7	93761969	T	C								PILRA	-0.3156	0.050927	5.74897e-10	35353	6402_8	SomaScan v4
Q9UKJ1	PILRA	20396	ENSG00000085514	29992	7_94004156_G_T	7	94004156	G	T								PILRA	-0.4959	0.08263	1.95601e-09	35349	6402_8	SomaScan v4
Q9UKJ1	PILRA	20396	ENSG00000085514	29992	7_94326495_G_A	7	94326495	G	A								PILRA	0.6094	0.078971	1.19289e-14	35350	6402_8	SomaScan v4
Q9UKJ1	PILRA	20396	ENSG00000085514	29992	7_94358661_G_A	7	94358661	G	A								PILRA	0.5784	0.104897	3.508e-08	35351	6402_8	SomaScan v4
Q9UKJ1	PILRA	20396	ENSG00000085514	29992	7_94830919_T_C	7	94830919	T	C								PILRA	-0.4774	0.086707	3.67299e-08	35352	6402_8	SomaScan v4
Q9UKJ1	PILRA	20396	ENSG00000085514	29992	7_95006293_C_T	7	95006293	C	T								PILRA	0.2748	0.043784	3.46801e-10	35351	6402_8	SomaScan v4
Q9UKJ1	PILRA	20396	ENSG00000085514	29992	7_95586525_A_C	7	95586525	A	C								PILRA	0.2823	0.039255	6.4121e-13	35350	6402_8	SomaScan v4
Q9UKJ1	PILRA	20396	ENSG00000085514	29992	7_95748401_C_A	7	95748401	C	A								PILRA	0.3055	0.031591	4.02254e-22	35349	6402_8	SomaScan v4
Q9UKJ1	PILRA	20396	ENSG00000085514	29992	7_95898474_G_A	7	95898474	G	A								PILRA	-0.2228	0.039734	2.05499e-08	35348	6402_8	SomaScan v4
Q9UKJ1	PILRA	20396	ENSG00000085514	29992	7_96491458_T_C	7	96491458	T	C								PILRA	-0.2133	0.035837	2.651e-09	35347	6402_8	SomaScan v4
Q9UKJ1	PILRA	20396	ENSG00000085514	29992	7_96748838_T_C	7	96748838	T	C								PILRA	0.5026	0.089791	2.175e-08	35349	6402_8	SomaScan v4
Q9UKJ1	PILRA	20396	ENSG00000085514	29992	7_97141580_C_T	7	97141580	C	T								PILRA	0.4021	0.055204	3.2434e-13	35351	6402_8	SomaScan v4
Q9UKJ1	PILRA	20396	ENSG00000085514	29992	7_97189389_C_T	7	97189389	C	T								PILRA	-0.2852	0.045728	4.462e-10	35351	6402_8	SomaScan v4
Q9UKJ1	PILRA	20396	ENSG00000085514	29992	7_97287113_C_T	7	97287113	C	T								PILRA	-0.3252	0.047747	9.70287e-12	35354	6402_8	SomaScan v4
Q9UKJ1	PILRA	20396	ENSG00000085514	29992	7_97655849_A_G	7	97655849	A	G								PILRA	0.3878	0.050672	1.9611e-14	35364	6402_8	SomaScan v4
Q9UKJ1	PILRA	20396	ENSG00000085514	29992	7_97710021_G_A	7	97710021	G	A								PILRA	0.4616	0.062508	1.52897e-13	35364	6402_8	SomaScan v4
Q9UKJ1	PILRA	20396	ENSG00000085514	29992	7_98101783_G_T	7	98101783	G	T								PILRA	-0.3049	0.039079	6.08275e-15	35369	6402_8	SomaScan v4
Q9UKJ1	PILRA	20396	ENSG00000085514	29992	7_98156237_G_A	7	98156237	G	A								PILRA	-0.4048	0.073983	4.462e-08	35369	6402_8	SomaScan v4
Q9UKJ1	PILRA	20396	ENSG00000085514	29992	7_98344333_C_A	7	98344333	C	A								PILRA	0.703	0.060257	1.88582e-31	35368	6402_8	SomaScan v4
Q9UKJ1	PILRA	20396	ENSG00000085514	29992	7_98730347_T_C	7	98730347	T	C								PILRA	0.6119	0.090149	1.13999e-11	35369	6402_8	SomaScan v4
Q9UKJ1	PILRA	20396	ENSG00000085514	29992	7_98738559_C_T	7	98738559	C	T								PILRA	0.6779	0.107518	2.88197e-10	35369	6402_8	SomaScan v4
Q9UKJ1	PILRA	20396	ENSG00000085514	29992	7_98873865_G_A	7	98873865	G	A								PILRA	0.8833	0.075552	1.41189e-31	35366	6402_8	SomaScan v4
Q9UKJ1	PILRA	20396	ENSG00000085514	29992	7_98959716_G_A	7	98959716	G	A								PILRA	0.322	0.028877	7.1105e-29	35366	6402_8	SomaScan v4
Q9UKJ1	PILRA	20396	ENSG00000085514	29992	7_99165873_A_C	7	99165873	A	C								PILRA	0.8279	0.076486	2.64484e-27	35368	6402_8	SomaScan v4
P11309	PIM1	8986	ENSG00000137193	5292	1_196695521_C_T	1	196695521	C	T								PIM1	-0.1051	0.008043	5.11918e-39	35338	5359_65	SomaScan v4
P11309	PIM1	8986	ENSG00000137193	5292	14_94378610_C_T	14	94378610	C	T								PIM1	0.5768	0.042656	1.15798e-41	35372	5359_65	SomaScan v4
P11309	PIM1	8986	ENSG00000137193	5292	14_94499302_T_C	14	94499302	T	C								PIM1	0.3322	0.056377	3.80496e-09	35372	5359_65	SomaScan v4
P11309	PIM1	8986	ENSG00000137193	5292	3_165787389_A_G	3	165787389	A	G								PIM1	-0.0535	0.008046	2.9451e-11	35338	5359_65	SomaScan v4
P11309	PIM1	8986	ENSG00000137193	5292	5_139379813_C_T	5	139379813	C	T								PIM1	-0.1421	0.021559	4.36516e-11	35358	5359_65	SomaScan v4
Q13526	PIN1	8988	ENSG00000127445	5300	3_56815721_T_C	3	56815721	T	C								PIN1	0.0536	0.008308	1.108e-10	35356	15474_7	SomaScan v4
Q9Y237	PIN4	8992	ENSG00000102309	5303	12_54292096_C_T	12	54292096	C	T								PIN4	-0.0843	0.014597	7.69308e-09	35366	12718_43	SomaScan v4
Q9Y237	PIN4	8992	ENSG00000102309	5303	3_56815721_T_C	3	56815721	T	C								PIN4	0.0793	0.008309	1.37088e-21	35347	12718_43	SomaScan v4
Q9Y237	PIN4	8992	ENSG00000102309	5303	X_70446030_G_A	X	70446030	G	A								PIN4	-0.1829	0.028232	9.25977e-11	30436	12718_43	SomaScan v4
Q9Y237	PIN4	8992	ENSG00000102309	5303	X_73471338_G_A	X	73471338	G	A								PIN4	-0.1485	0.018137	2.66502e-16	30466	12718_43	SomaScan v4
Q9Y237	PIN4	8992	ENSG00000102309	5303	X_74023758_C_T	X	74023758	C	T								PIN4	-0.1673	0.029408	1.278e-08	30467	12718_43	SomaScan v4
Q9Y237	PIN4	8992	ENSG00000102309	5303	X_75705220_G_A	X	75705220	G	A								PIN4	-0.2182	0.034981	4.43997e-10	30459	12718_43	SomaScan v4
Q9Y237	PIN4	8992	ENSG00000102309	5303	X_75769509_C_T	X	75769509	C	T								PIN4	-0.2268	0.038658	4.44396e-09	30457	12718_43	SomaScan v4
Q9Y237	PIN4	8992	ENSG00000102309	5303	X_78261443_A_G	X	78261443	A	G								PIN4	-0.0601	0.008374	7.12525e-13	30453	12718_43	SomaScan v4
Q9Y237	PIN4	8992	ENSG00000102309	5303	X_82721546_G_A	X	82721546	G	A								PIN4	-0.163	0.028611	1.21899e-08	30440	12718_43	SomaScan v4
Q9Y237	PIN4	8992	ENSG00000102309	5303	X_83476325_C_T	X	83476325	C	T								PIN4	-0.1837	0.032545	1.65699e-08	30431	12718_43	SomaScan v4
Q9Y237	PIN4	8992	ENSG00000102309	5303	X_85174015_A_T	X	85174015	A	T								PIN4	-0.0846	0.014968	1.58402e-08	30431	12718_43	SomaScan v4
Q9Y237	PIN4	8992	ENSG00000102309	5303	X_88513709_A_G	X	88513709	A	G								PIN4	-0.2054	0.036144	1.32501e-08	30362	12718_43	SomaScan v4
P12273	PIP	8993	ENSG00000159763	5304	1_109699212_A_G	1	109699212	A	G								PIP	0.073	0.010574	5.05708e-12	35343	6060_2	SomaScan v4
P12273	PIP	8993	ENSG00000159763	5304	1_202218048_G_A	1	202218048	G	A								PIP	0.0473	0.008519	2.81702e-08	35361	6060_2	SomaScan v4
P12273	PIP	8993	ENSG00000159763	5304	12_54852845_A_G	12	54852845	A	G								PIP	0.0596	0.008393	1.23396e-12	35375	6060_2	SomaScan v4
P12273	PIP	8993	ENSG00000159763	5304	19_48703205_C_T	19	48703205	C	T								PIP	0.1524	0.008568	8.87769e-71	35377	6060_2	SomaScan v4
P12273	PIP	8993	ENSG00000159763	5304	4_154567933_A_G	4	154567933	A	G								PIP	0.0875	0.0117	7.49549e-14	35381	6060_2	SomaScan v4
P12273	PIP	8993	ENSG00000159763	5304	5_135172869_G_A	5	135172869	G	A								PIP	-0.056	0.008594	7.20278e-11	35360	6060_2	SomaScan v4
P12273	PIP	8993	ENSG00000159763	5304	7_138617663_C_T	7	138617663	C	T								PIP	-1.0164	0.102878	5.10152e-23	35371	6060_2	SomaScan v4
P12273	PIP	8993	ENSG00000159763	5304	7_139088119_C_T	7	139088119	C	T								PIP	0.5072	0.09095	2.45098e-08	35380	6060_2	SomaScan v4
P12273	PIP	8993	ENSG00000159763	5304	7_139294781_C_T	7	139294781	C	T								PIP	-0.69	0.096745	9.88098e-13	35380	6060_2	SomaScan v4
P12273	PIP	8993	ENSG00000159763	5304	7_139303187_A_G	7	139303187	A	G								PIP	0.1903	0.031341	1.26401e-09	35380	6060_2	SomaScan v4
P12273	PIP	8993	ENSG00000159763	5304	7_139424454_C_T	7	139424454	C	T								PIP	-0.234	0.037451	4.15499e-10	35380	6060_2	SomaScan v4
P12273	PIP	8993	ENSG00000159763	5304	7_139575498_G_A	7	139575498	G	A								PIP	-0.4	0.071662	2.381e-08	35371	6060_2	SomaScan v4
P12273	PIP	8993	ENSG00000159763	5304	7_139760064_G_A	7	139760064	G	A								PIP	-1.004	0.112399	4.16582e-19	35378	6060_2	SomaScan v4
P12273	PIP	8993	ENSG00000159763	5304	7_139907146_A_T	7	139907146	A	T								PIP	-0.5182	0.071616	4.62594e-13	35382	6060_2	SomaScan v4
P12273	PIP	8993	ENSG00000159763	5304	7_139912018_T_C	7	139912018	T	C								PIP	0.3937	0.069005	1.16099e-08	35381	6060_2	SomaScan v4
P12273	PIP	8993	ENSG00000159763	5304	7_139948382_T_C	7	139948382	T	C								PIP	-0.4758	0.073336	8.70362e-11	35382	6060_2	SomaScan v4
P12273	PIP	8993	ENSG00000159763	5304	7_139987872_C_T	7	139987872	C	T								PIP	-0.4543	0.081433	2.42198e-08	35378	6060_2	SomaScan v4
P12273	PIP	8993	ENSG00000159763	5304	7_140003456_C_T	7	140003456	C	T								PIP	-0.8258	0.11883	3.66775e-12	35381	6060_2	SomaScan v4
P12273	PIP	8993	ENSG00000159763	5304	7_140037049_G_A	7	140037049	G	A								PIP	0.6042	0.092648	6.96145e-11	35382	6060_2	SomaScan v4
P12273	PIP	8993	ENSG00000159763	5304	7_140045090_C_T	7	140045090	C	T								PIP	-0.3612	0.046499	7.98362e-15	35382	6060_2	SomaScan v4
P12273	PIP	8993	ENSG00000159763	5304	7_140066431_G_A	7	140066431	G	A								PIP	-0.4239	0.070719	2.04602e-09	35382	6060_2	SomaScan v4
P12273	PIP	8993	ENSG00000159763	5304	7_140265771_T_A	7	140265771	T	A								PIP	0.4382	0.078742	2.62102e-08	35375	6060_2	SomaScan v4
P12273	PIP	8993	ENSG00000159763	5304	7_140462603_T_C	7	140462603	T	C								PIP	-0.4777	0.071269	2.04503e-11	35373	6060_2	SomaScan v4
P12273	PIP	8993	ENSG00000159763	5304	7_140470356_G_A	7	140470356	G	A								PIP	-0.9004	0.10853	1.07399e-16	35373	6060_2	SomaScan v4
P12273	PIP	8993	ENSG00000159763	5304	7_140482695_G_A	7	140482695	G	A								PIP	0.2039	0.030857	3.90032e-11	35373	6060_2	SomaScan v4
P12273	PIP	8993	ENSG00000159763	5304	7_140499323_A_T	7	140499323	A	T								PIP	-0.4217	0.073865	1.136e-08	35368	6060_2	SomaScan v4
P12273	PIP	8993	ENSG00000159763	5304	7_140511981_C_T	7	140511981	C	T								PIP	0.2383	0.031827	7.02263e-14	35370	6060_2	SomaScan v4
P12273	PIP	8993	ENSG00000159763	5304	7_140527994_C_T	7	140527994	C	T								PIP	0.4591	0.068876	2.63512e-11	35373	6060_2	SomaScan v4
P12273	PIP	8993	ENSG00000159763	5304	7_140606674_A_G	7	140606674	A	G								PIP	-0.262	0.036033	3.56533e-13	35373	6060_2	SomaScan v4
P12273	PIP	8993	ENSG00000159763	5304	7_140631917_G_A	7	140631917	G	A								PIP	-0.6657	0.064585	6.53281e-25	35373	6060_2	SomaScan v4
P12273	PIP	8993	ENSG00000159763	5304	7_140800651_T_A	7	140800651	T	A								PIP	0.434	0.077879	2.50801e-08	35374	6060_2	SomaScan v4
P12273	PIP	8993	ENSG00000159763	5304	7_140841559_C_A	7	140841559	C	A								PIP	-1.3577	0.10912	1.53993e-35	35375	6060_2	SomaScan v4
P12273	PIP	8993	ENSG00000159763	5304	7_140914896_C_T	7	140914896	C	T								PIP	0.591	0.07345	8.53297e-16	35375	6060_2	SomaScan v4
P12273	PIP	8993	ENSG00000159763	5304	7_140941815_G_A	7	140941815	G	A								PIP	-1.1977	0.08181	1.55991e-48	35375	6060_2	SomaScan v4
P12273	PIP	8993	ENSG00000159763	5304	7_141139425_C_T	7	141139425	C	T								PIP	0.5723	0.090691	2.78202e-10	35372	6060_2	SomaScan v4
P12273	PIP	8993	ENSG00000159763	5304	7_141181052_A_G	7	141181052	A	G								PIP	-0.8828	0.110545	1.39508e-15	35373	6060_2	SomaScan v4
P12273	PIP	8993	ENSG00000159763	5304	7_141190921_A_G	7	141190921	A	G								PIP	-0.374	0.056001	2.4149e-11	35373	6060_2	SomaScan v4
P12273	PIP	8993	ENSG00000159763	5304	7_141217190_G_A	7	141217190	G	A								PIP	-1.1367	0.080019	8.47618e-46	35373	6060_2	SomaScan v4
P12273	PIP	8993	ENSG00000159763	5304	7_141325653_G_A	7	141325653	G	A								PIP	-0.8279	0.054186	1.05803e-52	35375	6060_2	SomaScan v4
P12273	PIP	8993	ENSG00000159763	5304	7_141358836_G_A	7	141358836	G	A								PIP	0.3308	0.056703	5.41502e-09	35375	6060_2	SomaScan v4
P12273	PIP	8993	ENSG00000159763	5304	7_141571618_G_A	7	141571618	G	A								PIP	-1.1227	0.117479	1.21703e-21	35376	6060_2	SomaScan v4
P12273	PIP	8993	ENSG00000159763	5304	7_141600228_G_A	7	141600228	G	A								PIP	0.2162	0.028412	2.75106e-14	35376	6060_2	SomaScan v4
P12273	PIP	8993	ENSG00000159763	5304	7_141760262_G_T	7	141760262	G	T								PIP	0.4988	0.057899	6.99681e-18	35376	6060_2	SomaScan v4
P12273	PIP	8993	ENSG00000159763	5304	7_141798794_G_A	7	141798794	G	A								PIP	0.4415	0.075471	4.91802e-09	35376	6060_2	SomaScan v4
P12273	PIP	8993	ENSG00000159763	5304	7_141824290_A_G	7	141824290	A	G								PIP	-1.3036	0.096072	6.12068e-42	35376	6060_2	SomaScan v4
P12273	PIP	8993	ENSG00000159763	5304	7_141839477_T_C	7	141839477	T	C								PIP	-0.6413	0.083874	2.073e-14	35376	6060_2	SomaScan v4
P12273	PIP	8993	ENSG00000159763	5304	7_141861576_G_T	7	141861576	G	T								PIP	-1.8623	0.100244	4.87978e-77	35376	6060_2	SomaScan v4
P12273	PIP	8993	ENSG00000159763	5304	7_141962846_G_T	7	141962846	G	T								PIP	-0.3585	0.054666	5.45507e-11	35375	6060_2	SomaScan v4
P12273	PIP	8993	ENSG00000159763	5304	7_142079548_C_T	7	142079548	C	T								PIP	0.1892	0.032778	7.82799e-09	35368	6060_2	SomaScan v4
P12273	PIP	8993	ENSG00000159763	5304	7_142117931_G_T	7	142117931	G	T								PIP	0.1435	0.019711	3.32966e-13	35368	6060_2	SomaScan v4
P12273	PIP	8993	ENSG00000159763	5304	7_142127287_G_A	7	142127287	G	A								PIP	-0.8157	0.066678	2.063e-34	35369	6060_2	SomaScan v4
P12273	PIP	8993	ENSG00000159763	5304	7_144136061_C_T	7	144136061	C	T								PIP	0.2056	0.036099	1.23001e-08	35374	6060_2	SomaScan v4
P12273	PIP	8993	ENSG00000159763	5304	7_144149294_G_A	7	144149294	G	A								PIP	-0.4225	0.057004	1.24595e-13	35374	6060_2	SomaScan v4
P12273	PIP	8993	ENSG00000159763	5304	7_144177628_C_T	7	144177628	C	T								PIP	0.2193	0.035031	3.84601e-10	35374	6060_2	SomaScan v4
P12273	PIP	8993	ENSG00000159763	5304	7_144387912_C_T	7	144387912	C	T								PIP	0.5101	0.070584	4.94538e-13	35375	6060_2	SomaScan v4
P12273	PIP	8993	ENSG00000159763	5304	7_144428669_C_T	7	144428669	C	T								PIP	-1.6446	0.070086	9.22571e-122	35375	6060_2	SomaScan v4
P12273	PIP	8993	ENSG00000159763	5304	7_144451715_G_T	7	144451715	G	T								PIP	0.4092	0.06782	1.60299e-09	35375	6060_2	SomaScan v4
P12273	PIP	8993	ENSG00000159763	5304	7_144531400_G_A	7	144531400	G	A								PIP	-0.6526	0.091999	1.30707e-12	35372	6060_2	SomaScan v4
P12273	PIP	8993	ENSG00000159763	5304	7_144598990_A_G	7	144598990	A	G								PIP	0.1844	0.032833	1.95101e-08	35371	6060_2	SomaScan v4
P12273	PIP	8993	ENSG00000159763	5304	7_144631232_T_C	7	144631232	T	C								PIP	0.4772	0.072483	4.59198e-11	35371	6060_2	SomaScan v4
P12273	PIP	8993	ENSG00000159763	5304	7_144740882_G_A	7	144740882	G	A								PIP	-1.1305	0.069563	2.18172e-59	35375	6060_2	SomaScan v4
P12273	PIP	8993	ENSG00000159763	5304	7_144780301_C_T	7	144780301	C	T								PIP	-0.6358	0.086979	2.67485e-13	35374	6060_2	SomaScan v4
P12273	PIP	8993	ENSG00000159763	5304	7_144804695_G_A	7	144804695	G	A								PIP	0.547	0.096322	1.356e-08	35374	6060_2	SomaScan v4
P12273	PIP	8993	ENSG00000159763	5304	7_144909153_A_G	7	144909153	A	G								PIP	-0.459	0.083276	3.55198e-08	35374	6060_2	SomaScan v4
P12273	PIP	8993	ENSG00000159763	5304	7_144933775_G_A	7	144933775	G	A								PIP	0.5799	0.090321	1.359e-10	35374	6060_2	SomaScan v4
P12273	PIP	8993	ENSG00000159763	5304	7_144960253_T_C	7	144960253	T	C								PIP	-0.3996	0.057245	2.94103e-12	35374	6060_2	SomaScan v4
P12273	PIP	8993	ENSG00000159763	5304	7_144994149_A_C	7	144994149	A	C								PIP	-0.3008	0.034103	1.14209e-18	35374	6060_2	SomaScan v4
P12273	PIP	8993	ENSG00000159763	5304	7_145089693_A_T	7	145089693	A	T								PIP	-1.259	0.118499	2.28981e-26	35375	6060_2	SomaScan v4
P12273	PIP	8993	ENSG00000159763	5304	7_145171651_G_T	7	145171651	G	T								PIP	-0.3036	0.047383	1.48102e-10	35375	6060_2	SomaScan v4
P12273	PIP	8993	ENSG00000159763	5304	7_145333305_T_C	7	145333305	T	C								PIP	0.4245	0.073164	6.553e-09	35374	6060_2	SomaScan v4
P12273	PIP	8993	ENSG00000159763	5304	7_145480089_A_G	7	145480089	A	G								PIP	0.1599	0.024608	8.14704e-11	35372	6060_2	SomaScan v4
P12273	PIP	8993	ENSG00000159763	5304	7_145609677_A_G	7	145609677	A	G								PIP	-0.4806	0.071345	1.6248e-11	35373	6060_2	SomaScan v4
P12273	PIP	8993	ENSG00000159763	5304	7_145709340_G_A	7	145709340	G	A								PIP	-0.9926	0.104594	2.30994e-21	35373	6060_2	SomaScan v4
P12273	PIP	8993	ENSG00000159763	5304	7_145724379_C_T	7	145724379	C	T								PIP	-0.2774	0.029939	1.94402e-20	35371	6060_2	SomaScan v4
P12273	PIP	8993	ENSG00000159763	5304	7_145775364_T_G	7	145775364	T	G								PIP	-0.4594	0.065495	2.311e-12	35372	6060_2	SomaScan v4
P12273	PIP	8993	ENSG00000159763	5304	7_145815534_T_C	7	145815534	T	C								PIP	-0.5422	0.097617	2.78599e-08	35372	6060_2	SomaScan v4
P12273	PIP	8993	ENSG00000159763	5304	7_145817147_C_A	7	145817147	C	A								PIP	-0.2238	0.035211	2.072e-10	35372	6060_2	SomaScan v4
P12273	PIP	8993	ENSG00000159763	5304	7_145861871_C_T	7	145861871	C	T								PIP	-0.4833	0.062591	1.14895e-14	35372	6060_2	SomaScan v4
P12273	PIP	8993	ENSG00000159763	5304	7_145864283_C_T	7	145864283	C	T								PIP	-0.4996	0.075688	4.09072e-11	35372	6060_2	SomaScan v4
P12273	PIP	8993	ENSG00000159763	5304	7_146390035_A_G	7	146390035	A	G								PIP	0.2817	0.048555	6.56705e-09	35373	6060_2	SomaScan v4
P12273	PIP	8993	ENSG00000159763	5304	7_146611811_T_C	7	146611811	T	C								PIP	-0.5905	0.085105	3.96369e-12	35375	6060_2	SomaScan v4
P12273	PIP	8993	ENSG00000159763	5304	7_146675872_A_C	7	146675872	A	C								PIP	-0.3591	0.051849	4.33311e-12	35373	6060_2	SomaScan v4
P12273	PIP	8993	ENSG00000159763	5304	7_146773515_C_A	7	146773515	C	A								PIP	-0.8844	0.079693	1.28795e-28	35372	6060_2	SomaScan v4
P12273	PIP	8993	ENSG00000159763	5304	7_146986109_A_G	7	146986109	A	G								PIP	-1.3893	0.104869	4.63554e-40	35374	6060_2	SomaScan v4
P12273	PIP	8993	ENSG00000159763	5304	7_147255830_T_C	7	147255830	T	C								PIP	-0.8221	0.083585	7.91772e-23	35376	6060_2	SomaScan v4
P12273	PIP	8993	ENSG00000159763	5304	7_147522805_C_T	7	147522805	C	T								PIP	-0.8593	0.110861	9.10752e-15	35370	6060_2	SomaScan v4
P12273	PIP	8993	ENSG00000159763	5304	7_148053103_C_A	7	148053103	C	A								PIP	0.0633	0.009732	7.81268e-11	35370	6060_2	SomaScan v4
P12273	PIP	8993	ENSG00000159763	5304	7_148073632_A_T	7	148073632	A	T								PIP	-0.536	0.068684	6.00482e-15	35369	6060_2	SomaScan v4
P12273	PIP	8993	ENSG00000159763	5304	7_148541408_A_T	7	148541408	A	T								PIP	-0.4567	0.075711	1.61801e-09	35375	6060_2	SomaScan v4
P12273	PIP	8993	ENSG00000159763	5304	7_149176876_A_C	7	149176876	A	C								PIP	-0.3846	0.067955	1.51702e-08	35374	6060_2	SomaScan v4
P12273	PIP	8993	ENSG00000159763	5304	7_149750849_T_C	7	149750849	T	C								PIP	0.0614	0.011164	3.79796e-08	35370	6060_2	SomaScan v4
P12273	PIP	8993	ENSG00000159763	5304	7_149886502_T_C	7	149886502	T	C								PIP	-0.0534	0.009015	3.15798e-09	35367	6060_2	SomaScan v4
P78356	PIP4K2B	8998	ENSG00000276293	8396	10_22888542_A_G	10	22888542	A	G								PIP4K2B	-0.1221	0.008956	2.51189e-42	35365	18232_42	SomaScan v4
O00625	PIR	30048	ENSG00000087842	8544	13_42863813_G_A	13	42863813	G	A								PIR	-0.0581	0.010064	7.78807e-09	35360	13634_209	SomaScan v4
O00625	PIR	30048	ENSG00000087842	8544	13_43674676_G_A	13	43674676	G	A								PIR	-0.2015	0.03384	2.61e-09	35370	13634_209	SomaScan v4
O00625	PIR	30048	ENSG00000087842	8544	13_44125041_G_A	13	44125041	G	A								PIR	0.158	0.028375	2.57199e-08	35366	13634_209	SomaScan v4
O00625	PIR	30048	ENSG00000087842	8544	13_44262536_C_A	13	44262536	C	A								PIR	-0.2849	0.045015	2.467e-10	35364	13634_209	SomaScan v4
O00625	PIR	30048	ENSG00000087842	8544	13_44612942_C_T	13	44612942	C	T								PIR	-0.2578	0.040116	1.30701e-10	35362	13634_209	SomaScan v4
O00625	PIR	30048	ENSG00000087842	8544	13_44782450_G_A	13	44782450	G	A								PIR	-0.1202	0.020559	5.01903e-09	35360	13634_209	SomaScan v4
O00625	PIR	30048	ENSG00000087842	8544	13_44942263_G_A	13	44942263	G	A								PIR	-0.1212	0.017604	5.77963e-12	35360	13634_209	SomaScan v4
O00625	PIR	30048	ENSG00000087842	8544	13_45080878_G_A	13	45080878	G	A								PIR	-0.2714	0.038622	2.10911e-12	35359	13634_209	SomaScan v4
O00625	PIR	30048	ENSG00000087842	8544	13_45089226_A_C	13	45089226	A	C								PIR	-0.1017	0.016593	8.83894e-10	35359	13634_209	SomaScan v4
O00625	PIR	30048	ENSG00000087842	8544	13_45688037_C_T	13	45688037	C	T								PIR	-0.3311	0.059659	2.85799e-08	35357	13634_209	SomaScan v4
O00625	PIR	30048	ENSG00000087842	8544	13_45701936_G_T	13	45701936	G	T								PIR	0.0723	0.008666	7.2527e-17	35358	13634_209	SomaScan v4
O00625	PIR	30048	ENSG00000087842	8544	13_45753354_C_T	13	45753354	C	T								PIR	-0.3776	0.056708	2.76312e-11	35357	13634_209	SomaScan v4
O00625	PIR	30048	ENSG00000087842	8544	13_45838649_T_C	13	45838649	T	C								PIR	-0.179	0.027432	6.78735e-11	35359	13634_209	SomaScan v4
O00625	PIR	30048	ENSG00000087842	8544	13_45927068_C_T	13	45927068	C	T								PIR	-0.203	0.021485	3.43163e-21	35357	13634_209	SomaScan v4
O00625	PIR	30048	ENSG00000087842	8544	13_45940371_T_C	13	45940371	T	C								PIR	-0.4082	0.007295	1e-199	35357	13634_209	SomaScan v4
O00625	PIR	30048	ENSG00000087842	8544	13_46166591_C_T	13	46166591	C	T								PIR	0.251	0.04208	2.44901e-09	35357	13634_209	SomaScan v4
O00625	PIR	30048	ENSG00000087842	8544	13_46218917_C_T	13	46218917	C	T								PIR	-0.2483	0.032401	1.81301e-14	35361	13634_209	SomaScan v4
O00625	PIR	30048	ENSG00000087842	8544	13_46230951_G_A	13	46230951	G	A								PIR	-0.5426	0.079871	1.09496e-11	35363	13634_209	SomaScan v4
O00625	PIR	30048	ENSG00000087842	8544	13_46339373_C_T	13	46339373	C	T								PIR	-0.1761	0.027937	2.91199e-10	35360	13634_209	SomaScan v4
O00625	PIR	30048	ENSG00000087842	8544	13_46368305_T_C	13	46368305	T	C								PIR	-0.2053	0.037446	4.19102e-08	35360	13634_209	SomaScan v4
O00625	PIR	30048	ENSG00000087842	8544	13_46390605_T_C	13	46390605	T	C								PIR	-0.3935	0.056542	3.41822e-12	35360	13634_209	SomaScan v4
O00625	PIR	30048	ENSG00000087842	8544	13_46398458_C_T	13	46398458	C	T								PIR	-0.2262	0.030899	2.47002e-13	35360	13634_209	SomaScan v4
O00625	PIR	30048	ENSG00000087842	8544	13_48830969_G_A	13	48830969	G	A								PIR	-0.1281	0.022414	1.096e-08	35363	13634_209	SomaScan v4
O00625	PIR	30048	ENSG00000087842	8544	13_49020386_G_A	13	49020386	G	A								PIR	0.3635	0.066236	4.06602e-08	35363	13634_209	SomaScan v4
O00625	PIR	30048	ENSG00000087842	8544	13_51014204_A_G	13	51014204	A	G								PIR	0.0721	0.011846	1.15401e-09	35364	13634_209	SomaScan v4
O00625	PIR	30048	ENSG00000087842	8544	8_105570896_A_G	8	105570896	A	G								PIR	-0.0589	0.009817	1.97902e-09	35365	13634_209	SomaScan v4
O00625	PIR	30048	ENSG00000087842	8544	X_12223261_C_T	X	12223261	C	T								PIR	-0.3835	0.069604	3.59402e-08	30817	13634_209	SomaScan v4
O00625	PIR	30048	ENSG00000087842	8544	X_12781055_T_C	X	12781055	T	C								PIR	0.0538	0.009648	2.45901e-08	30757	13634_209	SomaScan v4
O00625	PIR	30048	ENSG00000087842	8544	X_13564918_G_T	X	13564918	G	T								PIR	-0.1675	0.019821	2.89868e-17	30700	13634_209	SomaScan v4
O00625	PIR	30048	ENSG00000087842	8544	X_13671390_T_C	X	13671390	T	C								PIR	-0.2429	0.027464	9.21086e-19	30738	13634_209	SomaScan v4
O00625	PIR	30048	ENSG00000087842	8544	X_13711343_G_A	X	13711343	G	A								PIR	-0.1735	0.01844	5.0015e-21	30746	13634_209	SomaScan v4
O00625	PIR	30048	ENSG00000087842	8544	X_13933580_G_A	X	13933580	G	A								PIR	-0.235	0.041776	1.852e-08	30737	13634_209	SomaScan v4
O00625	PIR	30048	ENSG00000087842	8544	X_14019545_G_A	X	14019545	G	A								PIR	-0.1535	0.014844	4.60045e-25	30746	13634_209	SomaScan v4
O00625	PIR	30048	ENSG00000087842	8544	X_14158440_A_G	X	14158440	A	G								PIR	-0.2834	0.047477	2.38501e-09	30747	13634_209	SomaScan v4
O00625	PIR	30048	ENSG00000087842	8544	X_14241950_C_T	X	14241950	C	T								PIR	0.2497	0.036593	8.8736e-12	30751	13634_209	SomaScan v4
O00625	PIR	30048	ENSG00000087842	8544	X_14320912_A_G	X	14320912	A	G								PIR	-0.2812	0.033186	2.38013e-17	30749	13634_209	SomaScan v4
O00625	PIR	30048	ENSG00000087842	8544	X_14334917_G_A	X	14334917	G	A								PIR	-0.0605	0.007248	6.98715e-17	30752	13634_209	SomaScan v4
O00625	PIR	30048	ENSG00000087842	8544	X_16402480_C_T	X	16402480	C	T								PIR	-0.2388	0.039875	2.11602e-09	30703	13634_209	SomaScan v4
O00625	PIR	30048	ENSG00000087842	8544	X_16410761_C_A	X	16410761	C	A								PIR	-0.275	0.049829	3.41099e-08	30704	13634_209	SomaScan v4
O00625	PIR	30048	ENSG00000087842	8544	X_16432511_A_G	X	16432511	A	G								PIR	-0.263	0.027459	9.88781e-22	30703	13634_209	SomaScan v4
O00625	PIR	30048	ENSG00000087842	8544	X_16433934_G_A	X	16433934	G	A								PIR	-0.2922	0.042133	4.05602e-12	30702	13634_209	SomaScan v4
O00625	PIR	30048	ENSG00000087842	8544	X_16487704_C_A	X	16487704	C	A								PIR	0.2084	0.037714	3.28103e-08	30704	13634_209	SomaScan v4
O00625	PIR	30048	ENSG00000087842	8544	X_16613484_G_A	X	16613484	G	A								PIR	0.2073	0.035425	4.86497e-09	30698	13634_209	SomaScan v4
O00625	PIR	30048	ENSG00000087842	8544	X_16620423_T_A	X	16620423	T	A								PIR	-0.2843	0.043479	6.20297e-11	30698	13634_209	SomaScan v4
O00625	PIR	30048	ENSG00000087842	8544	X_16623257_A_G	X	16623257	A	G								PIR	0.147	0.020076	2.43781e-13	30698	13634_209	SomaScan v4
O00625	PIR	30048	ENSG00000087842	8544	X_16972823_C_T	X	16972823	C	T								PIR	-0.2207	0.030285	3.15718e-13	30686	13634_209	SomaScan v4
O00625	PIR	30048	ENSG00000087842	8544	X_17023096_C_T	X	17023096	C	T								PIR	0.1494	0.019046	4.35913e-15	30686	13634_209	SomaScan v4
O00625	PIR	30048	ENSG00000087842	8544	X_17041834_A_C	X	17041834	A	C								PIR	0.1653	0.019196	7.22936e-18	30686	13634_209	SomaScan v4
O00625	PIR	30048	ENSG00000087842	8544	X_17115224_C_T	X	17115224	C	T								PIR	0.1388	0.018779	1.45312e-13	30677	13634_209	SomaScan v4
O00625	PIR	30048	ENSG00000087842	8544	X_17295987_G_A	X	17295987	G	A								PIR	-0.2717	0.047886	1.39601e-08	30658	13634_209	SomaScan v4
O00625	PIR	30048	ENSG00000087842	8544	X_17621235_C_A	X	17621235	C	A								PIR	0.1752	0.02614	2.05116e-11	30628	13634_209	SomaScan v4
O00625	PIR	30048	ENSG00000087842	8544	X_17904173_T_C	X	17904173	T	C								PIR	-0.2391	0.03121	1.84587e-14	30616	13634_209	SomaScan v4
O00625	PIR	30048	ENSG00000087842	8544	X_17976675_A_G	X	17976675	A	G								PIR	-0.2543	0.027924	8.48008e-20	30616	13634_209	SomaScan v4
O00625	PIR	30048	ENSG00000087842	8544	X_18515090_G_A	X	18515090	G	A								PIR	-0.1832	0.029302	4.048e-10	30635	13634_209	SomaScan v4
O00625	PIR	30048	ENSG00000087842	8544	X_18610200_G_A	X	18610200	G	A								PIR	-0.2304	0.024169	1.52686e-21	30632	13634_209	SomaScan v4
O00625	PIR	30048	ENSG00000087842	8544	X_18807138_T_C	X	18807138	T	C								PIR	-0.1409	0.017511	8.52707e-16	30618	13634_209	SomaScan v4
O00625	PIR	30048	ENSG00000087842	8544	X_18851271_G_A	X	18851271	G	A								PIR	-0.1031	0.01468	2.1692e-12	30588	13634_209	SomaScan v4
O00625	PIR	30048	ENSG00000087842	8544	X_19433007_C_T	X	19433007	C	T								PIR	-0.2294	0.028856	1.86595e-15	30568	13634_209	SomaScan v4
O00625	PIR	30048	ENSG00000087842	8544	X_21439616_A_G	X	21439616	A	G								PIR	0.1159	0.01942	2.40198e-09	30568	13634_209	SomaScan v4
O00625	PIR	30048	ENSG00000087842	8544	X_21998275_C_T	X	21998275	C	T								PIR	-0.1439	0.025467	1.601e-08	30581	13634_209	SomaScan v4
O00625	PIR	30048	ENSG00000087842	8544	X_22149119_G_A	X	22149119	G	A								PIR	-0.1769	0.030814	9.41499e-09	30562	13634_209	SomaScan v4
O00625	PIR	30048	ENSG00000087842	8544	X_22295340_T_C	X	22295340	T	C								PIR	-0.1634	0.023253	2.11106e-12	30573	13634_209	SomaScan v4
Q00169	PITPNA	9001	ENSG00000174238	5306	1_196695521_C_T	1	196695521	C	T								PITPNA	-0.1215	0.008105	8.34257e-51	35338	9934_29	SomaScan v4
Q00169	PITPNA	9001	ENSG00000174238	5306	11_61781553_G_A	11	61781553	G	A								PITPNA	-0.0516	0.008143	2.35001e-10	35367	9934_29	SomaScan v4
Q00169	PITPNA	9001	ENSG00000174238	5306	3_165768357_T_G	3	165768357	T	G								PITPNA	0.109	0.010089	3.30826e-27	35339	9934_29	SomaScan v4
P48739	PITPNB	9002	ENSG00000180957	23760	1_196141224_C_T	1	196141224	C	T								PITPNB	0.0905	0.015254	2.97701e-09	35328	12484_67	SomaScan v4
P48739	PITPNB	9002	ENSG00000180957	23760	1_196677046_T_G	1	196677046	T	G								PITPNB	-0.2527	0.008131	1e-199	35329	12484_67	SomaScan v4
P48739	PITPNB	9002	ENSG00000180957	23760	1_196813906_A_C	1	196813906	A	C								PITPNB	-0.0964	0.010314	9.07194e-21	35328	12484_67	SomaScan v4
P48739	PITPNB	9002	ENSG00000180957	23760	1_197296992_G_A	1	197296992	G	A								PITPNB	-0.2226	0.040302	3.32698e-08	35329	12484_67	SomaScan v4
P48739	PITPNB	9002	ENSG00000180957	23760	1_197992799_C_T	1	197992799	C	T								PITPNB	0.1206	0.018536	7.70726e-11	35334	12484_67	SomaScan v4
P48739	PITPNB	9002	ENSG00000180957	23760	19_6716268_G_A	19	6716268	G	A								PITPNB	-0.0626	0.009292	1.6151e-11	35363	12484_67	SomaScan v4
P48739	PITPNB	9002	ENSG00000180957	23760	19_860766_G_A	19	860766	G	A								PITPNB	-0.3107	0.053547	6.53898e-09	35306	12484_67	SomaScan v4
P48739	PITPNB	9002	ENSG00000180957	23760	2_216622986_G_A	2	216622986	G	A								PITPNB	-0.1495	0.026623	1.96002e-08	35350	12484_67	SomaScan v4
P48739	PITPNB	9002	ENSG00000180957	23760	3_165761011_C_T	3	165761011	C	T								PITPNB	0.1293	0.008625	8.35988e-51	35330	12484_67	SomaScan v4
Q96J94	PIWIL1	9007	ENSG00000125207	9271	1_196695521_C_T	1	196695521	C	T								PIWIL1	-0.0445	0.008004	2.70601e-08	35329	12793_4	SomaScan v4
Q13563	PKD2	9009	ENSG00000118762	5311	17_7087693_C_T	17	7087693	C	T								PKD2	0.3931	0.048367	4.3843e-16	35366	13486_9	SomaScan v4
Q13563	PKD2	9009	ENSG00000118762	5311	1_196677131_A_G	1	196677131	A	G								PKD2	-0.0932	0.008073	7.87952e-31	35338	13745_10	SomaScan v4
Q504Y2	PKDCC	25123	ENSG00000162878	91461	1_196058002_C_A	1	196058002	C	A								PKDCC	0.0668	0.011712	1.17501e-08	35335	8664_36	SomaScan v4
Q504Y2	PKDCC	25123	ENSG00000162878	91461	1_196695521_C_T	1	196695521	C	T								PKDCC	-0.2139	0.008201	5.57186e-150	35338	8664_36	SomaScan v4
Q504Y2	PKDCC	25123	ENSG00000162878	91461	1_196813906_A_C	1	196813906	A	C								PKDCC	-0.0804	0.010377	9.34975e-15	35337	8664_36	SomaScan v4
Q504Y2	PKDCC	25123	ENSG00000162878	91461	17_7166093_G_A	17	7166093	G	A								PKDCC	0.2603	0.047512	4.28795e-08	35370	8664_36	SomaScan v4
Q504Y2	PKDCC	25123	ENSG00000162878	91461	19_6713251_G_A	19	6713251	G	A								PKDCC	-0.0643	0.009429	9.12851e-12	35372	8664_36	SomaScan v4
Q504Y2	PKDCC	25123	ENSG00000162878	91461	19_860766_G_A	19	860766	G	A								PKDCC	-0.3032	0.053982	1.94702e-08	35315	8664_36	SomaScan v4
Q504Y2	PKDCC	25123	ENSG00000162878	91461	2_27588855_A_G	2	27588855	A	G								PKDCC	0.0532	0.009726	4.49801e-08	35373	8664_36	SomaScan v4
Q504Y2	PKDCC	25123	ENSG00000162878	91461	3_165761011_C_T	3	165761011	C	T								PKDCC	0.1018	0.008703	1.32709e-31	35339	8664_36	SomaScan v4
P30613	PKLR	9020	ENSG00000143627	5313	1_153427543_C_T	1	153427543	C	T								PKLR	-0.5347	0.077485	5.17607e-12	35362	15607_56	SomaScan v4
P30613	PKLR	9020	ENSG00000143627	5313	1_156297264_A_G	1	156297264	A	G								PKLR	-0.2335	0.037658	5.62406e-10	35363	15607_56	SomaScan v4
P30613	PKLR	9020	ENSG00000143627	5313	1_156568043_C_T	1	156568043	C	T								PKLR	-0.4303	0.064039	1.826e-11	35363	15607_56	SomaScan v4
P30613	PKLR	9020	ENSG00000143627	5313	1_158098096_C_T	1	158098096	C	T								PKLR	-0.4784	0.076407	3.81997e-10	35355	15607_56	SomaScan v4
P30613	PKLR	9020	ENSG00000143627	5313	11_16347807_A_G	11	16347807	A	G								PKLR	0.0725	0.01279	1.43999e-08	35368	15607_56	SomaScan v4
P30613	PKLR	9020	ENSG00000143627	5313	17_27873720_C_T	17	27873720	C	T								PKLR	0.234	0.03467	1.48594e-11	35358	15607_56	SomaScan v4
P30613	PKLR	9020	ENSG00000143627	5313	20_57416581_A_G	20	57416581	A	G								PKLR	0.0477	0.008293	8.84504e-09	35389	15607_56	SomaScan v4
P30613	PKLR	9020	ENSG00000143627	5313	7_50361744_T_C	7	50361744	T	C								PKLR	0.058	0.008343	3.60081e-12	35337	15607_56	SomaScan v4
P14618	PKM	9021	ENSG00000067225	5315	1_247876149_C_T	1	247876149	C	T								PKM2	-0.0493	0.008697	1.438e-08	35156	4240_31	SomaScan v4
P14618	PKM	9021	ENSG00000067225	5315	11_198986_T_C	11	198986	T	C								PKM2	0.0509	0.008209	5.63002e-10	35352	4240_31	SomaScan v4
P14618	PKM	9021	ENSG00000067225	5315	15_70552457_T_C	15	70552457	T	C								PKM2	-0.4392	0.058642	6.91672e-14	35375	4240_31	SomaScan v4
P14618	PKM	9021	ENSG00000067225	5315	15_71052976_C_T	15	71052976	C	T								PKM2	-0.2346	0.040363	6.16595e-09	35378	4240_31	SomaScan v4
P14618	PKM	9021	ENSG00000067225	5315	15_71140089_A_G	15	71140089	A	G								PKM2	-0.2558	0.037469	8.66762e-12	35377	4240_31	SomaScan v4
P14618	PKM	9021	ENSG00000067225	5315	15_73459633_A_G	15	73459633	A	G								PKM2	-0.2737	0.035463	1.18195e-14	35359	4240_31	SomaScan v4
P14618	PKM	9021	ENSG00000067225	5315	15_73894994_A_G	15	73894994	A	G								PKM2	-0.2197	0.033231	3.8089e-11	35358	4240_31	SomaScan v4
P14618	PKM	9021	ENSG00000067225	5315	15_74114770_G_A	15	74114770	G	A								PKM2	-0.2446	0.03632	1.64513e-11	35358	4240_31	SomaScan v4
P14618	PKM	9021	ENSG00000067225	5315	15_74865814_G_A	15	74865814	G	A								PKM2	-0.3492	0.043956	1.95299e-15	35361	4240_31	SomaScan v4
P14618	PKM	9021	ENSG00000067225	5315	15_74984363_C_T	15	74984363	C	T								PKM2	-0.4465	0.050416	8.26418e-19	35361	4240_31	SomaScan v4
P14618	PKM	9021	ENSG00000067225	5315	15_75909293_G_A	15	75909293	G	A								PKM2	-0.2536	0.044062	8.63893e-09	35362	4240_31	SomaScan v4
P14618	PKM	9021	ENSG00000067225	5315	15_76318325_C_T	15	76318325	C	T								PKM2	-0.2924	0.049869	4.53701e-09	35361	4240_31	SomaScan v4
P14618	PKM	9021	ENSG00000067225	5315	15_77698967_T_C	15	77698967	T	C								PKM2	-0.2679	0.04667	9.4541e-09	35359	4240_31	SomaScan v4
P14618	PKM	9021	ENSG00000067225	5315	8_105569300_A_T	8	105569300	A	T								PKM2	-0.0751	0.00983	2.1692e-14	35365	4240_31	SomaScan v4
Q16512	PKN1	9405	ENSG00000123143	5585	11_114264054_T_A	11	114264054	T	A								PKN1	0.3001	0.0433	4.18794e-12	35360	12562_1	SomaScan v4
Q16512	PKN1	9405	ENSG00000123143	5585	11_115198093_T_C	11	115198093	T	C								PKN1	0.2319	0.032233	6.26758e-13	35362	12562_1	SomaScan v4
Q16512	PKN1	9405	ENSG00000123143	5585	11_116067733_C_T	11	116067733	C	T								PKN1	0.0987	0.016869	4.88697e-09	35364	12562_1	SomaScan v4
Q16512	PKN1	9405	ENSG00000123143	5585	11_116306712_G_A	11	116306712	G	A								PKN1	0.536	0.039608	1.00508e-41	35367	12562_1	SomaScan v4
Q16512	PKN1	9405	ENSG00000123143	5585	11_116505867_G_T	11	116505867	G	T								PKN1	0.2745	0.026544	4.5772e-25	35364	12562_1	SomaScan v4
Q16512	PKN1	9405	ENSG00000123143	5585	11_116764694_A_C	11	116764694	A	C								PKN1	0.9099	0.048212	1.9081e-79	35368	12562_1	SomaScan v4
Q16512	PKN1	9405	ENSG00000123143	5585	11_117505497_G_A	11	117505497	G	A								PKN1	0.7399	0.044003	1.90502e-63	35367	12562_1	SomaScan v4
Q16512	PKN1	9405	ENSG00000123143	5585	11_117823256_G_A	11	117823256	G	A								PKN1	0.1522	0.019745	1.27703e-14	35366	12562_1	SomaScan v4
Q16512	PKN1	9405	ENSG00000123143	5585	11_118022088_G_T	11	118022088	G	T								PKN1	0.4727	0.037869	9.30037e-36	35367	12562_1	SomaScan v4
Q16512	PKN1	9405	ENSG00000123143	5585	11_118156326_C_T	11	118156326	C	T								PKN1	0.6753	0.047608	1.14104e-45	35372	12562_1	SomaScan v4
Q16512	PKN1	9405	ENSG00000123143	5585	11_119117004_A_C	11	119117004	A	C								PKN1	0.5765	0.045909	3.61243e-36	35371	12562_1	SomaScan v4
Q16512	PKN1	9405	ENSG00000123143	5585	11_119400038_A_T	11	119400038	A	T								PKN1	0.5225	0.045893	4.94994e-30	35369	12562_1	SomaScan v4
Q16512	PKN1	9405	ENSG00000123143	5585	11_120751422_G_A	11	120751422	G	A								PKN1	0.2138	0.036634	5.34097e-09	35369	12562_1	SomaScan v4
Q16512	PKN1	9405	ENSG00000123143	5585	12_7072518_A_C	12	7072518	A	C								PKN1	0.1844	0.012479	2.05494e-49	35380	12562_1	SomaScan v4
Q16512	PKN1	9405	ENSG00000123143	5585	2_27588855_A_G	2	27588855	A	G								PKN1	0.0583	0.009621	1.36499e-09	35364	12562_1	SomaScan v4
Q16512	PKN1	9405	ENSG00000123143	5585	3_165744047_A_G	3	165744047	A	G								PKN1	0.0963	0.00888	2.11592e-27	35330	12562_1	SomaScan v4
Q99959	PKP2	9024	ENSG00000057294	5318	11_65169248_A_C	11	65169248	A	C								PKP2	-0.099	0.008986	3.17468e-28	35363	14067_6	SomaScan v4
Q99959	PKP2	9024	ENSG00000057294	5318	12_34484158_G_A	12	34484158	G	A								PKP2	0.1884	0.033794	2.47503e-08	35350	14067_6	SomaScan v4
Q99959	PKP2	9024	ENSG00000057294	5318	12_37616701_C_T	12	37616701	C	T								PKP2	0.2893	0.047261	9.27705e-10	35351	14067_6	SomaScan v4
Q99959	PKP2	9024	ENSG00000057294	5318	12_37814822_G_A	12	37814822	G	A								PKP2	0.414	0.058451	1.41189e-12	35351	14067_6	SomaScan v4
Q99959	PKP2	9024	ENSG00000057294	5318	12_37956269_C_A	12	37956269	C	A								PKP2	0.2426	0.032424	7.31139e-14	35351	14067_6	SomaScan v4
Q99959	PKP2	9024	ENSG00000057294	5318	12_38060003_T_C	12	38060003	T	C								PKP2	-0.1718	0.02733	3.25297e-10	35351	14067_6	SomaScan v4
Q99959	PKP2	9024	ENSG00000057294	5318	12_40175268_T_C	12	40175268	T	C								PKP2	0.2401	0.034199	2.208e-12	35351	14067_6	SomaScan v4
Q99959	PKP2	9024	ENSG00000057294	5318	12_41849857_C_T	12	41849857	C	T								PKP2	0.2919	0.052	1.98299e-08	35364	14067_6	SomaScan v4
Q99959	PKP2	9024	ENSG00000057294	5318	12_42061416_C_T	12	42061416	C	T								PKP2	0.2957	0.052505	1.78299e-08	35363	14067_6	SomaScan v4
Q99959	PKP2	9024	ENSG00000057294	5318	3_56815721_T_C	3	56815721	T	C								PKP2	0.0593	0.008151	3.45382e-13	35356	14067_6	SomaScan v4
Q99959	PKP2	9024	ENSG00000057294	5318	7_106727190_G_A	7	106727190	G	A								PKP2	-0.0452	0.007947	1.286e-08	35357	14067_6	SomaScan v4
O15496	PLA2G10	9029	ENSG00000069764	8399	1_196677046_T_G	1	196677046	T	G								PLA2G10	-0.1341	0.008162	1.16198e-60	35338	2949_6	SomaScan v4
O15496	PLA2G10	9029	ENSG00000069764	8399	3_165787389_A_G	3	165787389	A	G								PLA2G10	-0.0746	0.00816	6.13903e-20	35338	2949_6	SomaScan v4
Q9BX93	PLA2G12B	18555	ENSG00000138308	84647	1_103505044_A_G	1	103505044	A	G								PLA2G12B	-0.2799	0.05093	3.89e-08	35349	9380_2	SomaScan v4
Q9BX93	PLA2G12B	18555	ENSG00000138308	84647	1_107453215_T_C	1	107453215	T	C								PLA2G12B	-0.3055	0.050158	1.12401e-09	35348	9380_2	SomaScan v4
Q9BX93	PLA2G12B	18555	ENSG00000138308	84647	1_107972449_G_A	1	107972449	G	A								PLA2G12B	-0.3727	0.066483	2.071e-08	35348	9380_2	SomaScan v4
Q9BX93	PLA2G12B	18555	ENSG00000138308	84647	1_108320711_T_C	1	108320711	T	C								PLA2G12B	-0.2588	0.040045	1.02799e-10	35348	9380_2	SomaScan v4
Q9BX93	PLA2G12B	18555	ENSG00000138308	84647	1_108853064_T_C	1	108853064	T	C								PLA2G12B	-0.216	0.031493	6.95024e-12	35347	9380_2	SomaScan v4
Q9BX93	PLA2G12B	18555	ENSG00000138308	84647	1_109064303_C_T	1	109064303	C	T								PLA2G12B	-0.2822	0.044478	2.22802e-10	35343	9380_2	SomaScan v4
Q9BX93	PLA2G12B	18555	ENSG00000138308	84647	1_109248934_C_T	1	109248934	C	T								PLA2G12B	0.2411	0.027704	3.2419e-18	35344	9380_2	SomaScan v4
Q9BX93	PLA2G12B	18555	ENSG00000138308	84647	1_109255613_C_T	1	109255613	C	T								PLA2G12B	0.1796	0.026465	1.15107e-11	35343	9380_2	SomaScan v4
Q9BX93	PLA2G12B	18555	ENSG00000138308	84647	1_109272258_C_T	1	109272258	C	T								PLA2G12B	-0.4015	0.008614	1e-199	35344	9380_2	SomaScan v4
Q9BX93	PLA2G12B	18555	ENSG00000138308	84647	1_109493024_C_T	1	109493024	C	T								PLA2G12B	-0.3908	0.061656	2.32103e-10	35345	9380_2	SomaScan v4
Q9BX93	PLA2G12B	18555	ENSG00000138308	84647	1_109579795_C_A	1	109579795	C	A								PLA2G12B	-0.4027	0.065783	9.2619e-10	35346	9380_2	SomaScan v4
Q9BX93	PLA2G12B	18555	ENSG00000138308	84647	1_110189144_C_T	1	110189144	C	T								PLA2G12B	-0.349	0.061364	1.29e-08	35351	9380_2	SomaScan v4
Q9BX93	PLA2G12B	18555	ENSG00000138308	84647	1_110505683_A_G	1	110505683	A	G								PLA2G12B	-0.3171	0.057913	4.36496e-08	35350	9380_2	SomaScan v4
Q9BX93	PLA2G12B	18555	ENSG00000138308	84647	1_220796686_A_G	1	220796686	A	G								PLA2G12B	0.0617	0.00905	9.25124e-12	35352	9380_2	SomaScan v4
Q9BX93	PLA2G12B	18555	ENSG00000138308	84647	10_112171932_C_T	10	112171932	C	T								PLA2G12B	-0.0713	0.009295	1.71396e-14	35372	9380_2	SomaScan v4
Q9BX93	PLA2G12B	18555	ENSG00000138308	84647	10_73972580_T_G	10	73972580	T	G								PLA2G12B	-0.1604	0.022569	1.18495e-12	35367	9380_2	SomaScan v4
Q9BX93	PLA2G12B	18555	ENSG00000138308	84647	16_56953853_C_T	16	56953853	C	T								PLA2G12B	0.0712	0.008719	3.19816e-16	35369	9380_2	SomaScan v4
Q9BX93	PLA2G12B	18555	ENSG00000138308	84647	19_44915533_T_C	19	44915533	T	C								PLA2G12B	0.0602	0.009717	5.80898e-10	35366	9380_2	SomaScan v4
Q9BX93	PLA2G12B	18555	ENSG00000138308	84647	19_46436097_A_C	19	46436097	A	C								PLA2G12B	-0.5073	0.092033	3.54503e-08	35369	9380_2	SomaScan v4
Q9BX93	PLA2G12B	18555	ENSG00000138308	84647	2_21011127_T_C	2	21011127	T	C								PLA2G12B	-0.1928	0.023347	1.48286e-16	35373	9380_2	SomaScan v4
Q9BX93	PLA2G12B	18555	ENSG00000138308	84647	2_27375230_T_C	2	27375230	T	C								PLA2G12B	-0.0789	0.008605	4.7698e-20	35374	9380_2	SomaScan v4
Q9BX93	PLA2G12B	18555	ENSG00000138308	84647	7_95308134_T_C	7	95308134	T	C								PLA2G12B	-0.1275	0.009025	2.5787e-45	35349	9380_2	SomaScan v4
Q9BX93	PLA2G12B	18555	ENSG00000138308	84647	7_95325307_T_C	7	95325307	T	C								PLA2G12B	-0.055	0.008361	4.75226e-11	35349	9380_2	SomaScan v4
P53816	PLAAT3	17825	ENSG00000176485	11145	1_196677131_A_G	1	196677131	A	G								PLA2G16	-0.0657	0.007995	2.06681e-16	35338	7865_126	SomaScan v4
P53816	PLAAT3	17825	ENSG00000176485	11145	2_3592552_C_T	2	3592552	C	T								PLA2G16	-0.0624	0.010123	7.07294e-10	35332	7865_126	SomaScan v4
P53816	PLAAT3	17825	ENSG00000176485	11145	3_165730791_T_G	3	165730791	T	G								PLA2G16	-0.0489	0.007924	6.77798e-10	35339	7865_126	SomaScan v4
P14555	PLA2G2A	9031	ENSG00000188257	5320	1_17835007_G_T	1	17835007	G	T								PLA2G2A	0.2969	0.04742	3.82199e-10	35386	2692_74	SomaScan v4
P14555	PLA2G2A	9031	ENSG00000188257	5320	1_17893411_A_G	1	17893411	A	G								PLA2G2A	0.0658	0.009117	5.31741e-13	35389	2692_74	SomaScan v4
P14555	PLA2G2A	9031	ENSG00000188257	5320	1_18178702_A_G	1	18178702	A	G								PLA2G2A	-0.0527	0.008829	2.38699e-09	35380	2692_74	SomaScan v4
P14555	PLA2G2A	9031	ENSG00000188257	5320	1_18237221_C_T	1	18237221	C	T								PLA2G2A	0.2134	0.037027	8.24404e-09	35379	2692_74	SomaScan v4
P14555	PLA2G2A	9031	ENSG00000188257	5320	1_18319737_T_C	1	18319737	T	C								PLA2G2A	-0.0695	0.01102	2.84997e-10	35377	2692_74	SomaScan v4
P14555	PLA2G2A	9031	ENSG00000188257	5320	1_18354544_C_T	1	18354544	C	T								PLA2G2A	0.2135	0.032635	6.06597e-11	35383	2692_74	SomaScan v4
P14555	PLA2G2A	9031	ENSG00000188257	5320	1_18399060_G_A	1	18399060	G	A								PLA2G2A	0.2758	0.036161	2.40381e-14	35383	2692_74	SomaScan v4
P14555	PLA2G2A	9031	ENSG00000188257	5320	1_18447846_G_A	1	18447846	G	A								PLA2G2A	0.3755	0.062893	2.36597e-09	35380	2692_74	SomaScan v4
P14555	PLA2G2A	9031	ENSG00000188257	5320	1_18619332_G_A	1	18619332	G	A								PLA2G2A	0.296	0.035039	2.97167e-17	35379	2692_74	SomaScan v4
P14555	PLA2G2A	9031	ENSG00000188257	5320	1_18621834_C_T	1	18621834	C	T								PLA2G2A	0.3799	0.040251	3.78617e-21	35379	2692_74	SomaScan v4
P14555	PLA2G2A	9031	ENSG00000188257	5320	1_18694357_A_G	1	18694357	A	G								PLA2G2A	0.1236	0.020641	2.12202e-09	35377	2692_74	SomaScan v4
P14555	PLA2G2A	9031	ENSG00000188257	5320	1_18715947_A_G	1	18715947	A	G								PLA2G2A	0.2239	0.037867	3.36202e-09	35372	2692_74	SomaScan v4
P14555	PLA2G2A	9031	ENSG00000188257	5320	1_18754355_T_C	1	18754355	T	C								PLA2G2A	-0.1709	0.026922	2.18198e-10	35379	2692_74	SomaScan v4
P14555	PLA2G2A	9031	ENSG00000188257	5320	1_18794220_G_A	1	18794220	G	A								PLA2G2A	0.2511	0.043782	9.74002e-09	35379	2692_74	SomaScan v4
P14555	PLA2G2A	9031	ENSG00000188257	5320	1_18804973_G_A	1	18804973	G	A								PLA2G2A	0.3336	0.058922	1.49899e-08	35379	2692_74	SomaScan v4
P14555	PLA2G2A	9031	ENSG00000188257	5320	1_18819853_C_T	1	18819853	C	T								PLA2G2A	0.3868	0.035293	5.9731e-28	35379	2692_74	SomaScan v4
P14555	PLA2G2A	9031	ENSG00000188257	5320	1_18833106_G_A	1	18833106	G	A								PLA2G2A	0.4704	0.080282	4.64697e-09	35379	2692_74	SomaScan v4
P14555	PLA2G2A	9031	ENSG00000188257	5320	1_18862786_A_G	1	18862786	A	G								PLA2G2A	0.4121	0.042246	1.76116e-22	35379	2692_74	SomaScan v4
P14555	PLA2G2A	9031	ENSG00000188257	5320	1_18888497_G_A	1	18888497	G	A								PLA2G2A	0.4451	0.04167	1.24194e-26	35378	2692_74	SomaScan v4
P14555	PLA2G2A	9031	ENSG00000188257	5320	1_18912743_T_A	1	18912743	T	A								PLA2G2A	-0.1162	0.013439	5.31007e-18	35376	2692_74	SomaScan v4
P14555	PLA2G2A	9031	ENSG00000188257	5320	1_18917050_G_A	1	18917050	G	A								PLA2G2A	0.6545	0.074217	1.15691e-18	35375	2692_74	SomaScan v4
P14555	PLA2G2A	9031	ENSG00000188257	5320	1_18948938_A_G	1	18948938	A	G								PLA2G2A	0.5089	0.062561	4.13904e-16	35380	2692_74	SomaScan v4
P14555	PLA2G2A	9031	ENSG00000188257	5320	1_18950887_C_T	1	18950887	C	T								PLA2G2A	-0.2338	0.0428	4.69299e-08	35380	2692_74	SomaScan v4
P14555	PLA2G2A	9031	ENSG00000188257	5320	1_20986915_G_A	1	20986915	G	A								PLA2G2A	0.3682	0.03531	1.85481e-25	35382	2692_74	SomaScan v4
P14555	PLA2G2A	9031	ENSG00000188257	5320	1_21075989_C_T	1	21075989	C	T								PLA2G2A	0.5505	0.068512	9.35406e-16	35382	2692_74	SomaScan v4
P14555	PLA2G2A	9031	ENSG00000188257	5320	1_21161435_G_A	1	21161435	G	A								PLA2G2A	0.4822	0.056296	1.07597e-17	35382	2692_74	SomaScan v4
P14555	PLA2G2A	9031	ENSG00000188257	5320	1_21161905_T_C	1	21161905	T	C								PLA2G2A	0.3484	0.050254	4.12572e-12	35382	2692_74	SomaScan v4
P14555	PLA2G2A	9031	ENSG00000188257	5320	1_21186176_A_G	1	21186176	A	G								PLA2G2A	0.419	0.050058	5.74513e-17	35382	2692_74	SomaScan v4
P14555	PLA2G2A	9031	ENSG00000188257	5320	1_21206306_T_A	1	21206306	T	A								PLA2G2A	0.7976	0.13398	2.63099e-09	35382	2692_74	SomaScan v4
P14555	PLA2G2A	9031	ENSG00000188257	5320	1_21240777_C_T	1	21240777	C	T								PLA2G2A	0.2198	0.031388	2.51015e-12	35380	2692_74	SomaScan v4
P14555	PLA2G2A	9031	ENSG00000188257	5320	1_21385376_G_A	1	21385376	G	A								PLA2G2A	0.5454	0.09664	1.66498e-08	35374	2692_74	SomaScan v4
P14555	PLA2G2A	9031	ENSG00000188257	5320	1_21575065_G_A	1	21575065	G	A								PLA2G2A	-0.0978	0.009378	1.83612e-25	35376	2692_74	SomaScan v4
P14555	PLA2G2A	9031	ENSG00000188257	5320	1_21616643_C_T	1	21616643	C	T								PLA2G2A	-0.0739	0.009093	4.40251e-16	35373	2692_74	SomaScan v4
P14555	PLA2G2A	9031	ENSG00000188257	5320	1_21772284_A_G	1	21772284	A	G								PLA2G2A	-0.1373	0.023598	5.94593e-09	35376	2692_74	SomaScan v4
P14555	PLA2G2A	9031	ENSG00000188257	5320	1_22025315_G_T	1	22025315	G	T								PLA2G2A	0.4597	0.078184	4.10904e-09	35373	2692_74	SomaScan v4
P14555	PLA2G2A	9031	ENSG00000188257	5320	1_22210707_A_C	1	22210707	A	C								PLA2G2A	0.5429	0.098883	4.01199e-08	35374	2692_74	SomaScan v4
P14555	PLA2G2A	9031	ENSG00000188257	5320	1_22266892_T_C	1	22266892	T	C								PLA2G2A	-0.0706	0.008818	1.18386e-15	35371	2692_74	SomaScan v4
P14555	PLA2G2A	9031	ENSG00000188257	5320	1_22331918_C_T	1	22331918	C	T								PLA2G2A	0.4459	0.077991	1.08201e-08	35370	2692_74	SomaScan v4
P14555	PLA2G2A	9031	ENSG00000188257	5320	1_22608354_C_T	1	22608354	C	T								PLA2G2A	0.4263	0.06434	3.45382e-11	35369	2692_74	SomaScan v4
P14555	PLA2G2A	9031	ENSG00000188257	5320	1_22884107_C_T	1	22884107	C	T								PLA2G2A	0.0533	0.00881	1.45101e-09	35370	2692_74	SomaScan v4
P14555	PLA2G2A	9031	ENSG00000188257	5320	1_22994723_C_T	1	22994723	C	T								PLA2G2A	0.2678	0.042112	2.02698e-10	35372	2692_74	SomaScan v4
P14555	PLA2G2A	9031	ENSG00000188257	5320	1_23368059_G_A	1	23368059	G	A								PLA2G2A	0.702	0.082129	1.25806e-17	35372	2692_74	SomaScan v4
P14555	PLA2G2A	9031	ENSG00000188257	5320	1_24503378_G_A	1	24503378	G	A								PLA2G2A	0.2384	0.043482	4.189e-08	35373	2692_74	SomaScan v4
P14555	PLA2G2A	9031	ENSG00000188257	5320	1_29714109_T_C	1	29714109	T	C								PLA2G2A	-0.0528	0.009199	9.49008e-09	35368	2692_74	SomaScan v4
Q5R387	PLA2G2C	9032	ENSG00000187980	391013	1_196695521_C_T	1	196695521	C	T								PLA2G2C	-0.0987	0.008075	2.33776e-34	35338	8850_5	SomaScan v4
Q9UNK4	PLA2G2D	9033	ENSG00000117215	26279	1_196695521_C_T	1	196695521	C	T								PLA2G2D	-0.0661	0.008019	1.68384e-16	35338	16298_84	SomaScan v4
Q9UNK4	PLA2G2D	9033	ENSG00000117215	26279	14_106473508_T_C	14	106473508	T	C								PLA2G2D	-0.0601	0.010769	2.39602e-08	34966	16298_84	SomaScan v4
Q9NZK7	PLA2G2E	13414	ENSG00000188784	30814	1_196695521_C_T	1	196695521	C	T								PLA2G2E	-0.1039	0.008014	1.94491e-38	35338	2447_7	SomaScan v4
Q9NZK7	PLA2G2E	13414	ENSG00000188784	30814	3_165787389_A_G	3	165787389	A	G								PLA2G2E	-0.0462	0.008016	8.25696e-09	35338	2447_7	SomaScan v4
P39877	PLA2G5	9038	ENSG00000127472	5322	1_196695521_C_T	1	196695521	C	T								PLA2G5	-0.0544	0.00809	1.76198e-11	35338	2449_1	SomaScan v4
Q13093	PLA2G7	9040	ENSG00000146070	7941	1_109279544_G_A	1	109279544	G	A								PLA2G7	0.1	0.010462	1.19702e-21	35344	5015_15	SomaScan v4
Q13093	PLA2G7	9040	ENSG00000146070	7941	1_196695521_C_T	1	196695521	C	T								PLA2G7	-0.0627	0.008654	4.32813e-13	35338	5015_15	SomaScan v4
Q13093	PLA2G7	9040	ENSG00000146070	7941	1_201980465_C_T	1	201980465	C	T								PLA2G7	-0.0715	0.009197	7.57705e-15	35357	5015_15	SomaScan v4
Q13093	PLA2G7	9040	ENSG00000146070	7941	1_55055436_G_A	1	55055436	G	A								PLA2G7	0.0492	0.008895	3.18002e-08	35364	5015_15	SomaScan v4
Q13093	PLA2G7	9040	ENSG00000146070	7941	11_116791615_G_T	11	116791615	G	T								PLA2G7	0.1208	0.018526	7.0081e-11	35376	5015_15	SomaScan v4
Q13093	PLA2G7	9040	ENSG00000146070	7941	11_61836038_C_A	11	61836038	C	A								PLA2G7	-0.0632	0.008653	2.80479e-13	35367	5015_15	SomaScan v4
Q13093	PLA2G7	9040	ENSG00000146070	7941	12_124831509_A_C	12	124831509	A	C								PLA2G7	0.0759	0.013295	1.137e-08	35380	5015_15	SomaScan v4
Q13093	PLA2G7	9040	ENSG00000146070	7941	19_11087511_C_T	19	11087511	C	T								PLA2G7	-0.1481	0.014886	2.55682e-23	35379	5015_15	SomaScan v4
Q13093	PLA2G7	9040	ENSG00000146070	7941	19_43840418_C_T	19	43840418	C	T								PLA2G7	0.2433	0.033576	4.28746e-13	35371	5015_15	SomaScan v4
Q13093	PLA2G7	9040	ENSG00000146070	7941	19_44222233_C_T	19	44222233	C	T								PLA2G7	0.2695	0.038189	1.70098e-12	35370	5015_15	SomaScan v4
Q13093	PLA2G7	9040	ENSG00000146070	7941	19_44827742_A_G	19	44827742	A	G								PLA2G7	0.1061	0.011303	6.18159e-21	35366	5015_15	SomaScan v4
Q13093	PLA2G7	9040	ENSG00000146070	7941	19_44908684_T_C	19	44908684	T	C								PLA2G7	0.2526	0.011238	7.03072e-112	35368	5015_15	SomaScan v4
Q13093	PLA2G7	9040	ENSG00000146070	7941	19_45003028_G_A	19	45003028	G	A								PLA2G7	0.3212	0.04195	1.9059e-14	35368	5015_15	SomaScan v4
Q13093	PLA2G7	9040	ENSG00000146070	7941	2_203189874_G_A	2	203189874	G	A								PLA2G7	-0.0748	0.009006	9.91745e-17	35364	5015_15	SomaScan v4
Q13093	PLA2G7	9040	ENSG00000146070	7941	2_216622986_G_A	2	216622986	G	A								PLA2G7	-0.2971	0.028132	4.52689e-26	35359	5015_15	SomaScan v4
Q13093	PLA2G7	9040	ENSG00000146070	7941	2_216625740_G_A	2	216625740	G	A								PLA2G7	-0.323	0.037685	1.02612e-17	35359	5015_15	SomaScan v4
Q13093	PLA2G7	9040	ENSG00000146070	7941	3_158700225_A_G	3	158700225	A	G								PLA2G7	0.7192	0.099861	5.93335e-13	35336	5015_15	SomaScan v4
Q13093	PLA2G7	9040	ENSG00000146070	7941	3_159123966_C_T	3	159123966	C	T								PLA2G7	0.233	0.041515	1.99499e-08	35338	5015_15	SomaScan v4
Q13093	PLA2G7	9040	ENSG00000146070	7941	3_159147013_A_G	3	159147013	A	G								PLA2G7	0.5384	0.089185	1.57101e-09	35338	5015_15	SomaScan v4
Q13093	PLA2G7	9040	ENSG00000146070	7941	3_159601243_G_A	3	159601243	G	A								PLA2G7	0.7386	0.103978	1.21703e-12	35338	5015_15	SomaScan v4
Q13093	PLA2G7	9040	ENSG00000146070	7941	3_160629003_T_C	3	160629003	T	C								PLA2G7	0.7072	0.113272	4.28203e-10	35342	5015_15	SomaScan v4
Q13093	PLA2G7	9040	ENSG00000146070	7941	3_161477528_A_G	3	161477528	A	G								PLA2G7	0.3284	0.055537	3.35498e-09	35339	5015_15	SomaScan v4
Q13093	PLA2G7	9040	ENSG00000146070	7941	3_161740065_G_A	3	161740065	G	A								PLA2G7	0.5786	0.0731	2.46831e-15	35339	5015_15	SomaScan v4
Q13093	PLA2G7	9040	ENSG00000146070	7941	3_161815714_G_A	3	161815714	G	A								PLA2G7	0.405	0.072759	2.60202e-08	35339	5015_15	SomaScan v4
Q13093	PLA2G7	9040	ENSG00000146070	7941	3_161990311_A_G	3	161990311	A	G								PLA2G7	-0.0653	0.011269	6.84999e-09	35340	5015_15	SomaScan v4
Q13093	PLA2G7	9040	ENSG00000146070	7941	3_162982228_C_T	3	162982228	C	T								PLA2G7	0.5512	0.062882	1.85823e-18	35339	5015_15	SomaScan v4
Q13093	PLA2G7	9040	ENSG00000146070	7941	3_163096525_A_G	3	163096525	A	G								PLA2G7	0.6102	0.071017	8.52119e-18	35339	5015_15	SomaScan v4
Q13093	PLA2G7	9040	ENSG00000146070	7941	3_164258902_T_G	3	164258902	T	G								PLA2G7	0.0699	0.010307	1.18796e-11	35342	5015_15	SomaScan v4
Q13093	PLA2G7	9040	ENSG00000146070	7941	3_164339953_C_T	3	164339953	C	T								PLA2G7	0.3695	0.059932	7.03396e-10	35342	5015_15	SomaScan v4
Q13093	PLA2G7	9040	ENSG00000146070	7941	3_164939032_T_C	3	164939032	T	C								PLA2G7	0.6596	0.078637	4.94652e-17	35342	5015_15	SomaScan v4
Q13093	PLA2G7	9040	ENSG00000146070	7941	3_165139305_A_G	3	165139305	A	G								PLA2G7	0.5659	0.103593	4.689e-08	35343	5015_15	SomaScan v4
Q13093	PLA2G7	9040	ENSG00000146070	7941	3_165730791_T_G	3	165730791	T	G								PLA2G7	-0.221	0.008581	2.78612e-146	35339	5015_15	SomaScan v4
Q13093	PLA2G7	9040	ENSG00000146070	7941	3_165760452_G_T	3	165760452	G	T								PLA2G7	0.3478	0.010721	1e-199	35339	5015_15	SomaScan v4
Q13093	PLA2G7	9040	ENSG00000146070	7941	3_165921703_A_T	3	165921703	A	T								PLA2G7	0.8624	0.116803	1.54312e-13	35340	5015_15	SomaScan v4
Q13093	PLA2G7	9040	ENSG00000146070	7941	3_166297308_G_A	3	166297308	G	A								PLA2G7	-0.1129	0.0176	1.41198e-10	35354	5015_15	SomaScan v4
Q13093	PLA2G7	9040	ENSG00000146070	7941	3_166849867_G_A	3	166849867	G	A								PLA2G7	-0.0574	0.008569	2.10378e-11	35353	5015_15	SomaScan v4
Q13093	PLA2G7	9040	ENSG00000146070	7941	3_167670407_C_T	3	167670407	C	T								PLA2G7	0.1932	0.026054	1.21311e-13	35354	5015_15	SomaScan v4
Q13093	PLA2G7	9040	ENSG00000146070	7941	3_168482173_G_A	3	168482173	G	A								PLA2G7	0.4049	0.044409	7.6913e-20	35354	5015_15	SomaScan v4
Q13093	PLA2G7	9040	ENSG00000146070	7941	3_168549552_A_G	3	168549552	A	G								PLA2G7	0.2279	0.040388	1.67302e-08	35354	5015_15	SomaScan v4
Q13093	PLA2G7	9040	ENSG00000146070	7941	3_168970790_G_A	3	168970790	G	A								PLA2G7	0.1434	0.021659	3.57437e-11	35355	5015_15	SomaScan v4
Q13093	PLA2G7	9040	ENSG00000146070	7941	3_169678482_C_T	3	169678482	C	T								PLA2G7	0.1257	0.019407	9.35837e-11	35359	5015_15	SomaScan v4
Q13093	PLA2G7	9040	ENSG00000146070	7941	3_171408367_G_A	3	171408367	G	A								PLA2G7	0.7725	0.122824	3.185e-10	35362	5015_15	SomaScan v4
Q13093	PLA2G7	9040	ENSG00000146070	7941	3_172121069_C_T	3	172121069	C	T								PLA2G7	0.6594	0.117561	2.03498e-08	35356	5015_15	SomaScan v4
Q13093	PLA2G7	9040	ENSG00000146070	7941	5_159208094_T_C	5	159208094	T	C								PLA2G7	0.0649	0.010147	1.59302e-10	35368	5015_15	SomaScan v4
Q13093	PLA2G7	9040	ENSG00000146070	7941	6_41761280_G_A	6	41761280	G	A								PLA2G7	-0.5542	0.089359	5.57699e-10	35367	5015_15	SomaScan v4
Q13093	PLA2G7	9040	ENSG00000146070	7941	6_43591528_A_T	6	43591528	A	T								PLA2G7	-0.4238	0.074395	1.222e-08	35368	5015_15	SomaScan v4
Q13093	PLA2G7	9040	ENSG00000146070	7941	6_43600945_T_C	6	43600945	T	C								PLA2G7	-0.3906	0.055928	2.8688e-12	35368	5015_15	SomaScan v4
Q13093	PLA2G7	9040	ENSG00000146070	7941	6_44269758_C_T	6	44269758	C	T								PLA2G7	-0.6647	0.0601	1.96291e-28	35369	5015_15	SomaScan v4
Q13093	PLA2G7	9040	ENSG00000146070	7941	6_44367156_C_T	6	44367156	C	T								PLA2G7	-1.042	0.106953	1.98381e-22	35372	5015_15	SomaScan v4
Q13093	PLA2G7	9040	ENSG00000146070	7941	6_44679849_T_C	6	44679849	T	C								PLA2G7	-0.673	0.065014	4.11529e-25	35378	5015_15	SomaScan v4
Q13093	PLA2G7	9040	ENSG00000146070	7941	6_45113391_T_C	6	45113391	T	C								PLA2G7	-1.5588	0.071034	9.77237e-107	35363	5015_15	SomaScan v4
Q13093	PLA2G7	9040	ENSG00000146070	7941	6_45235091_A_G	6	45235091	A	G								PLA2G7	-0.5437	0.091783	3.14702e-09	35362	5015_15	SomaScan v4
Q13093	PLA2G7	9040	ENSG00000146070	7941	6_48067484_C_T	6	48067484	C	T								PLA2G7	-0.4565	0.062262	2.26778e-13	35362	5015_15	SomaScan v4
Q13093	PLA2G7	9040	ENSG00000146070	7941	6_50193935_T_C	6	50193935	T	C								PLA2G7	-0.7654	0.053778	5.75043e-46	35373	5015_15	SomaScan v4
Q13093	PLA2G7	9040	ENSG00000146070	7941	6_50852700_A_T	6	50852700	A	T								PLA2G7	-0.4065	0.040404	8.2319e-24	35373	5015_15	SomaScan v4
Q13093	PLA2G7	9040	ENSG00000146070	7941	6_51255032_T_C	6	51255032	T	C								PLA2G7	-1.5104	0.077236	3.69999e-85	35372	5015_15	SomaScan v4
Q13093	PLA2G7	9040	ENSG00000146070	7941	6_52409063_C_T	6	52409063	C	T								PLA2G7	-0.176	0.029489	2.39701e-09	35368	5015_15	SomaScan v4
Q13093	PLA2G7	9040	ENSG00000146070	7941	6_53268095_G_A	6	53268095	G	A								PLA2G7	-0.2941	0.052081	1.63301e-08	35370	5015_15	SomaScan v4
Q13093	PLA2G7	9040	ENSG00000146070	7941	6_54083449_T_C	6	54083449	T	C								PLA2G7	-0.8788	0.077351	6.5283e-30	35363	5015_15	SomaScan v4
Q13093	PLA2G7	9040	ENSG00000146070	7941	6_56779720_T_A	6	56779720	T	A								PLA2G7	-0.2292	0.036352	2.88197e-10	35348	5015_15	SomaScan v4
Q13093	PLA2G7	9040	ENSG00000146070	7941	6_62995983_C_T	6	62995983	C	T								PLA2G7	-0.5897	0.073138	7.45247e-16	35349	5015_15	SomaScan v4
Q13093	PLA2G7	9040	ENSG00000146070	7941	6_64921230_C_T	6	64921230	C	T								PLA2G7	-0.5201	0.074163	2.33292e-12	35338	5015_15	SomaScan v4
Q13093	PLA2G7	9040	ENSG00000146070	7941	6_65061927_C_T	6	65061927	C	T								PLA2G7	-0.4458	0.070323	2.30802e-10	35336	5015_15	SomaScan v4
Q13093	PLA2G7	9040	ENSG00000146070	7941	6_65564848_G_A	6	65564848	G	A								PLA2G7	-0.4753	0.071346	2.70334e-11	35339	5015_15	SomaScan v4
Q13093	PLA2G7	9040	ENSG00000146070	7941	7_73612048_C_T	7	73612048	C	T								PLA2G7	0.0665	0.011822	1.85302e-08	35354	5015_15	SomaScan v4
Q13018	PLA2R1	9042	ENSG00000153246	22925	12_101190253_T_C	12	101190253	T	C								PLA2R1	0.313	0.049515	2.594e-10	35351	10916_44	SomaScan v4
Q13018	PLA2R1	9042	ENSG00000153246	22925	12_101953605_C_T	12	101953605	C	T								PLA2R1	0.4427	0.079265	2.33598e-08	35352	10916_44	SomaScan v4
Q13018	PLA2R1	9042	ENSG00000153246	22925	12_102642651_A_T	12	102642651	A	T								PLA2R1	0.4021	0.05489	2.38013e-13	35354	10916_44	SomaScan v4
Q13018	PLA2R1	9042	ENSG00000153246	22925	12_102903066_A_G	12	102903066	A	G								PLA2R1	0.3957	0.055551	1.05487e-12	35354	10916_44	SomaScan v4
Q13018	PLA2R1	9042	ENSG00000153246	22925	12_103679168_G_A	12	103679168	G	A								PLA2R1	0.4442	0.07111	4.19295e-10	35352	10916_44	SomaScan v4
Q13018	PLA2R1	9042	ENSG00000153246	22925	12_103681756_G_T	12	103681756	G	T								PLA2R1	0.4639	0.054239	1.20088e-17	35352	10916_44	SomaScan v4
Q13018	PLA2R1	9042	ENSG00000153246	22925	12_47812313_T_C	12	47812313	T	C								PLA2R1	-0.039	0.006889	1.502e-08	35353	10916_44	SomaScan v4
Q13018	PLA2R1	9042	ENSG00000153246	22925	15_91003706_A_G	15	91003706	A	G								PLA2R1	0.0402	0.007065	1.269e-08	35365	10916_44	SomaScan v4
Q13018	PLA2R1	9042	ENSG00000153246	22925	17_7166093_G_A	17	7166093	G	A								PLA2R1	0.4668	0.039835	1.02612e-31	35359	10916_44	SomaScan v4
Q13018	PLA2R1	9042	ENSG00000153246	22925	2_136539057_C_T	2	136539057	C	T								PLA2R1	0.1547	0.027579	2.03002e-08	35326	10916_44	SomaScan v4
Q13018	PLA2R1	9042	ENSG00000153246	22925	2_140097522_A_C	2	140097522	A	C								PLA2R1	-0.0947	0.016591	1.14401e-08	35342	10916_44	SomaScan v4
Q13018	PLA2R1	9042	ENSG00000153246	22925	2_144747220_T_C	2	144747220	T	C								PLA2R1	-0.045	0.007782	7.34193e-09	35346	10916_44	SomaScan v4
Q13018	PLA2R1	9042	ENSG00000153246	22925	2_146269289_T_C	2	146269289	T	C								PLA2R1	-0.1554	0.025239	7.41105e-10	35341	10916_44	SomaScan v4
Q13018	PLA2R1	9042	ENSG00000153246	22925	2_147359143_C_T	2	147359143	C	T								PLA2R1	-0.0559	0.009471	3.58501e-09	35339	10916_44	SomaScan v4
Q13018	PLA2R1	9042	ENSG00000153246	22925	2_147679313_C_T	2	147679313	C	T								PLA2R1	-0.2767	0.049334	2.03798e-08	35337	10916_44	SomaScan v4
Q13018	PLA2R1	9042	ENSG00000153246	22925	2_148597844_G_A	2	148597844	G	A								PLA2R1	0.0564	0.007962	1.40088e-12	35338	10916_44	SomaScan v4
Q13018	PLA2R1	9042	ENSG00000153246	22925	2_149228375_G_A	2	149228375	G	A								PLA2R1	-0.2347	0.036924	2.066e-10	35345	10916_44	SomaScan v4
Q13018	PLA2R1	9042	ENSG00000153246	22925	2_149290550_C_T	2	149290550	C	T								PLA2R1	0.3845	0.069853	3.70399e-08	35340	10916_44	SomaScan v4
Q13018	PLA2R1	9042	ENSG00000153246	22925	2_149639782_G_A	2	149639782	G	A								PLA2R1	0.2515	0.04228	2.70801e-09	35341	10916_44	SomaScan v4
Q13018	PLA2R1	9042	ENSG00000153246	22925	2_149793973_G_A	2	149793973	G	A								PLA2R1	0.1421	0.020127	1.66303e-12	35342	10916_44	SomaScan v4
Q13018	PLA2R1	9042	ENSG00000153246	22925	2_149904468_T_C	2	149904468	T	C								PLA2R1	-0.0493	0.008263	2.42399e-09	35339	10916_44	SomaScan v4
Q13018	PLA2R1	9042	ENSG00000153246	22925	2_150125672_G_A	2	150125672	G	A								PLA2R1	0.3508	0.060871	8.26495e-09	35340	10916_44	SomaScan v4
Q13018	PLA2R1	9042	ENSG00000153246	22925	2_150458994_G_A	2	150458994	G	A								PLA2R1	-0.1424	0.024728	8.47891e-09	35332	10916_44	SomaScan v4
Q13018	PLA2R1	9042	ENSG00000153246	22925	2_150465773_G_A	2	150465773	G	A								PLA2R1	0.1632	0.025704	2.16601e-10	35330	10916_44	SomaScan v4
Q13018	PLA2R1	9042	ENSG00000153246	22925	2_150915980_C_T	2	150915980	C	T								PLA2R1	0.0732	0.010589	4.74898e-12	35334	10916_44	SomaScan v4
Q13018	PLA2R1	9042	ENSG00000153246	22925	2_151447951_G_A	2	151447951	G	A								PLA2R1	-0.4141	0.060059	5.39014e-12	35334	10916_44	SomaScan v4
Q13018	PLA2R1	9042	ENSG00000153246	22925	2_151680837_C_T	2	151680837	C	T								PLA2R1	-0.0788	0.013959	1.652e-08	35332	10916_44	SomaScan v4
Q13018	PLA2R1	9042	ENSG00000153246	22925	2_153137350_T_A	2	153137350	T	A								PLA2R1	-0.0703	0.011473	8.94499e-10	35334	10916_44	SomaScan v4
Q13018	PLA2R1	9042	ENSG00000153246	22925	2_153535211_G_A	2	153535211	G	A								PLA2R1	0.3652	0.044674	2.96415e-16	35339	10916_44	SomaScan v4
Q13018	PLA2R1	9042	ENSG00000153246	22925	2_153726801_G_A	2	153726801	G	A								PLA2R1	0.4144	0.067001	6.20998e-10	35341	10916_44	SomaScan v4
Q13018	PLA2R1	9042	ENSG00000153246	22925	2_153732351_A_G	2	153732351	A	G								PLA2R1	0.3467	0.05884	3.80996e-09	35341	10916_44	SomaScan v4
Q13018	PLA2R1	9042	ENSG00000153246	22925	2_153734344_A_G	2	153734344	A	G								PLA2R1	0.4663	0.074362	3.59501e-10	35341	10916_44	SomaScan v4
Q13018	PLA2R1	9042	ENSG00000153246	22925	2_153744582_G_A	2	153744582	G	A								PLA2R1	-0.0729	0.008449	6.21584e-18	35341	10916_44	SomaScan v4
Q13018	PLA2R1	9042	ENSG00000153246	22925	2_153941360_A_G	2	153941360	A	G								PLA2R1	0.4127	0.046687	9.58738e-19	35341	10916_44	SomaScan v4
Q13018	PLA2R1	9042	ENSG00000153246	22925	2_154406596_C_T	2	154406596	C	T								PLA2R1	-0.467	0.061463	3.00469e-14	35330	10916_44	SomaScan v4
Q13018	PLA2R1	9042	ENSG00000153246	22925	2_154515656_C_T	2	154515656	C	T								PLA2R1	-0.1996	0.034666	8.51805e-09	35326	10916_44	SomaScan v4
Q13018	PLA2R1	9042	ENSG00000153246	22925	2_154557415_G_A	2	154557415	G	A								PLA2R1	-0.2265	0.020651	5.43751e-28	35322	10916_44	SomaScan v4
Q13018	PLA2R1	9042	ENSG00000153246	22925	2_154582054_T_C	2	154582054	T	C								PLA2R1	-0.2542	0.040538	3.59501e-10	35322	10916_44	SomaScan v4
Q13018	PLA2R1	9042	ENSG00000153246	22925	2_154639012_C_T	2	154639012	C	T								PLA2R1	-0.2255	0.040925	3.586e-08	35324	10916_44	SomaScan v4
Q13018	PLA2R1	9042	ENSG00000153246	22925	2_154763033_C_T	2	154763033	C	T								PLA2R1	0.3451	0.040064	7.07946e-18	35322	10916_44	SomaScan v4
Q13018	PLA2R1	9042	ENSG00000153246	22925	2_154869019_A_G	2	154869019	A	G								PLA2R1	0.205	0.022601	1.18495e-19	35324	10916_44	SomaScan v4
Q13018	PLA2R1	9042	ENSG00000153246	22925	2_154907545_C_T	2	154907545	C	T								PLA2R1	0.2906	0.035672	3.75146e-16	35324	10916_44	SomaScan v4
Q13018	PLA2R1	9042	ENSG00000153246	22925	2_154960682_G_A	2	154960682	G	A								PLA2R1	0.4488	0.042159	1.82978e-26	35324	10916_44	SomaScan v4
Q13018	PLA2R1	9042	ENSG00000153246	22925	2_155079367_C_T	2	155079367	C	T								PLA2R1	-0.2496	0.039715	3.28299e-10	35324	10916_44	SomaScan v4
Q13018	PLA2R1	9042	ENSG00000153246	22925	2_155161541_T_A	2	155161541	T	A								PLA2R1	0.3649	0.029986	4.55512e-34	35324	10916_44	SomaScan v4
Q13018	PLA2R1	9042	ENSG00000153246	22925	2_155250419_C_T	2	155250419	C	T								PLA2R1	0.3383	0.056563	2.21799e-09	35324	10916_44	SomaScan v4
Q13018	PLA2R1	9042	ENSG00000153246	22925	2_155291081_A_G	2	155291081	A	G								PLA2R1	0.146	0.021011	3.68808e-12	35324	10916_44	SomaScan v4
Q13018	PLA2R1	9042	ENSG00000153246	22925	2_155382360_A_G	2	155382360	A	G								PLA2R1	0.2103	0.038223	3.75803e-08	35324	10916_44	SomaScan v4
Q13018	PLA2R1	9042	ENSG00000153246	22925	2_155533515_G_A	2	155533515	G	A								PLA2R1	-0.1347	0.019654	7.19615e-12	35324	10916_44	SomaScan v4
Q13018	PLA2R1	9042	ENSG00000153246	22925	2_155685792_G_A	2	155685792	G	A								PLA2R1	-0.4131	0.052605	4.06818e-15	35324	10916_44	SomaScan v4
Q13018	PLA2R1	9042	ENSG00000153246	22925	2_155832322_C_A	2	155832322	C	A								PLA2R1	-0.1424	0.01249	4.12667e-30	35322	10916_44	SomaScan v4
Q13018	PLA2R1	9042	ENSG00000153246	22925	2_156077227_G_A	2	156077227	G	A								PLA2R1	0.4288	0.073391	5.13701e-09	35322	10916_44	SomaScan v4
Q13018	PLA2R1	9042	ENSG00000153246	22925	2_156185761_T_C	2	156185761	T	C								PLA2R1	-0.211	0.032961	1.539e-10	35322	10916_44	SomaScan v4
Q13018	PLA2R1	9042	ENSG00000153246	22925	2_156190721_T_C	2	156190721	T	C								PLA2R1	-0.1741	0.026916	9.91288e-11	35322	10916_44	SomaScan v4
Q13018	PLA2R1	9042	ENSG00000153246	22925	2_156222090_C_T	2	156222090	C	T								PLA2R1	-0.2902	0.045344	1.554e-10	35322	10916_44	SomaScan v4
Q13018	PLA2R1	9042	ENSG00000153246	22925	2_156247278_T_C	2	156247278	T	C								PLA2R1	0.4859	0.083786	6.65994e-09	35322	10916_44	SomaScan v4
Q13018	PLA2R1	9042	ENSG00000153246	22925	2_156523741_G_T	2	156523741	G	T								PLA2R1	-0.2415	0.038937	5.56096e-10	35322	10916_44	SomaScan v4
Q13018	PLA2R1	9042	ENSG00000153246	22925	2_156569306_A_G	2	156569306	A	G								PLA2R1	-0.1789	0.031065	8.46798e-09	35322	10916_44	SomaScan v4
Q13018	PLA2R1	9042	ENSG00000153246	22925	2_156588704_T_G	2	156588704	T	G								PLA2R1	-0.4881	0.060488	7.0648e-16	35322	10916_44	SomaScan v4
Q13018	PLA2R1	9042	ENSG00000153246	22925	2_156674600_A_G	2	156674600	A	G								PLA2R1	-0.6702	0.097203	5.39262e-12	35323	10916_44	SomaScan v4
Q13018	PLA2R1	9042	ENSG00000153246	22925	2_156729565_G_T	2	156729565	G	T								PLA2R1	0.3412	0.04418	1.1371e-14	35323	10916_44	SomaScan v4
Q13018	PLA2R1	9042	ENSG00000153246	22925	2_156747928_T_G	2	156747928	T	G								PLA2R1	-1.1416	0.088866	9.02402e-38	35324	10916_44	SomaScan v4
Q13018	PLA2R1	9042	ENSG00000153246	22925	2_156834481_G_T	2	156834481	G	T								PLA2R1	0.289	0.03609	1.16896e-15	35322	10916_44	SomaScan v4
Q13018	PLA2R1	9042	ENSG00000153246	22925	2_156839139_C_T	2	156839139	C	T								PLA2R1	-0.2915	0.047202	6.59098e-10	35322	10916_44	SomaScan v4
Q13018	PLA2R1	9042	ENSG00000153246	22925	2_156873304_C_A	2	156873304	C	A								PLA2R1	0.3672	0.062656	4.61201e-09	35324	10916_44	SomaScan v4
Q13018	PLA2R1	9042	ENSG00000153246	22925	2_156924985_T_C	2	156924985	T	C								PLA2R1	0.2882	0.05018	9.28496e-09	35324	10916_44	SomaScan v4
Q13018	PLA2R1	9042	ENSG00000153246	22925	2_157035383_C_T	2	157035383	C	T								PLA2R1	0.1947	0.032548	2.20501e-09	35324	10916_44	SomaScan v4
Q13018	PLA2R1	9042	ENSG00000153246	22925	2_157088650_A_C	2	157088650	A	C								PLA2R1	-0.2569	0.031521	3.63664e-16	35325	10916_44	SomaScan v4
Q13018	PLA2R1	9042	ENSG00000153246	22925	2_157126622_G_A	2	157126622	G	A								PLA2R1	-0.4106	0.07213	1.25199e-08	35325	10916_44	SomaScan v4
Q13018	PLA2R1	9042	ENSG00000153246	22925	2_157164939_A_G	2	157164939	A	G								PLA2R1	0.2323	0.034153	1.033e-11	35325	10916_44	SomaScan v4
Q13018	PLA2R1	9042	ENSG00000153246	22925	2_157231730_T_C	2	157231730	T	C								PLA2R1	0.2652	0.026769	3.88866e-23	35325	10916_44	SomaScan v4
Q13018	PLA2R1	9042	ENSG00000153246	22925	2_157240043_C_A	2	157240043	C	A								PLA2R1	-0.3492	0.061138	1.119e-08	35325	10916_44	SomaScan v4
Q13018	PLA2R1	9042	ENSG00000153246	22925	2_157263654_A_G	2	157263654	A	G								PLA2R1	0.3863	0.063081	9.13103e-10	35325	10916_44	SomaScan v4
Q13018	PLA2R1	9042	ENSG00000153246	22925	2_157279889_G_A	2	157279889	G	A								PLA2R1	0.4925	0.087876	2.08901e-08	35325	10916_44	SomaScan v4
Q13018	PLA2R1	9042	ENSG00000153246	22925	2_157378040_G_T	2	157378040	G	T								PLA2R1	0.3301	0.032848	9.23634e-24	35319	10916_44	SomaScan v4
Q13018	PLA2R1	9042	ENSG00000153246	22925	2_157394063_C_T	2	157394063	C	T								PLA2R1	0.4401	0.064852	1.15107e-11	35319	10916_44	SomaScan v4
Q13018	PLA2R1	9042	ENSG00000153246	22925	2_157412617_T_C	2	157412617	T	C								PLA2R1	0.2167	0.033644	1.187e-10	35319	10916_44	SomaScan v4
Q13018	PLA2R1	9042	ENSG00000153246	22925	2_157449338_C_T	2	157449338	C	T								PLA2R1	0.3278	0.045467	5.60919e-13	35318	10916_44	SomaScan v4
Q13018	PLA2R1	9042	ENSG00000153246	22925	2_157496548_G_A	2	157496548	G	A								PLA2R1	0.3484	0.028637	4.70869e-34	35323	10916_44	SomaScan v4
Q13018	PLA2R1	9042	ENSG00000153246	22925	2_157509729_G_A	2	157509729	G	A								PLA2R1	-0.227	0.037712	1.75198e-09	35322	10916_44	SomaScan v4
Q13018	PLA2R1	9042	ENSG00000153246	22925	2_157617085_G_A	2	157617085	G	A								PLA2R1	0.4642	0.040591	2.76503e-30	35323	10916_44	SomaScan v4
Q13018	PLA2R1	9042	ENSG00000153246	22925	2_157711739_C_A	2	157711739	C	A								PLA2R1	-0.2948	0.052956	2.59298e-08	35324	10916_44	SomaScan v4
Q13018	PLA2R1	9042	ENSG00000153246	22925	2_157718666_G_A	2	157718666	G	A								PLA2R1	0.2793	0.049	1.19801e-08	35324	10916_44	SomaScan v4
Q13018	PLA2R1	9042	ENSG00000153246	22925	2_157739685_G_T	2	157739685	G	T								PLA2R1	-0.1273	0.010281	3.27416e-35	35324	10916_44	SomaScan v4
Q13018	PLA2R1	9042	ENSG00000153246	22925	2_157813549_T_C	2	157813549	T	C								PLA2R1	-0.347	0.037344	1.516e-20	35326	10916_44	SomaScan v4
Q13018	PLA2R1	9042	ENSG00000153246	22925	2_157837354_C_T	2	157837354	C	T								PLA2R1	0.3978	0.040061	3.08816e-23	35327	10916_44	SomaScan v4
Q13018	PLA2R1	9042	ENSG00000153246	22925	2_157865015_T_C	2	157865015	T	C								PLA2R1	-0.21	0.018014	2.10475e-31	35326	10916_44	SomaScan v4
Q13018	PLA2R1	9042	ENSG00000153246	22925	2_157871563_A_G	2	157871563	A	G								PLA2R1	0.5225	0.062241	4.66445e-17	35327	10916_44	SomaScan v4
Q13018	PLA2R1	9042	ENSG00000153246	22925	2_157895597_T_C	2	157895597	T	C								PLA2R1	-0.6445	0.071363	1.6959e-19	35327	10916_44	SomaScan v4
Q13018	PLA2R1	9042	ENSG00000153246	22925	2_158106864_T_C	2	158106864	T	C								PLA2R1	0.2799	0.030716	8.04267e-20	35332	10916_44	SomaScan v4
Q13018	PLA2R1	9042	ENSG00000153246	22925	2_158116350_T_C	2	158116350	T	C								PLA2R1	0.2786	0.03564	5.40505e-15	35333	10916_44	SomaScan v4
Q13018	PLA2R1	9042	ENSG00000153246	22925	2_158116454_T_C	2	158116454	T	C								PLA2R1	0.2679	0.015533	1.18114e-66	35333	10916_44	SomaScan v4
Q13018	PLA2R1	9042	ENSG00000153246	22925	2_158319130_T_C	2	158319130	T	C								PLA2R1	0.5067	0.059041	9.30679e-18	35334	10916_44	SomaScan v4
Q13018	PLA2R1	9042	ENSG00000153246	22925	2_158328993_C_T	2	158328993	C	T								PLA2R1	0.385	0.068736	2.12902e-08	35334	10916_44	SomaScan v4
Q13018	PLA2R1	9042	ENSG00000153246	22925	2_158337672_C_T	2	158337672	C	T								PLA2R1	-0.3077	0.03982	1.09799e-14	35334	10916_44	SomaScan v4
Q13018	PLA2R1	9042	ENSG00000153246	22925	2_158402721_G_A	2	158402721	G	A								PLA2R1	0.7206	0.124639	7.40406e-09	35334	10916_44	SomaScan v4
Q13018	PLA2R1	9042	ENSG00000153246	22925	2_158443097_T_C	2	158443097	T	C								PLA2R1	-0.3047	0.048172	2.52901e-10	35334	10916_44	SomaScan v4
Q13018	PLA2R1	9042	ENSG00000153246	22925	2_158493904_A_G	2	158493904	A	G								PLA2R1	-1.7997	0.079647	4.75335e-113	35336	10916_44	SomaScan v4
Q13018	PLA2R1	9042	ENSG00000153246	22925	2_158522952_A_G	2	158522952	A	G								PLA2R1	0.4975	0.074831	2.96415e-11	35337	10916_44	SomaScan v4
Q13018	PLA2R1	9042	ENSG00000153246	22925	2_158537408_C_T	2	158537408	C	T								PLA2R1	0.1956	0.03299	3.046e-09	35337	10916_44	SomaScan v4
Q13018	PLA2R1	9042	ENSG00000153246	22925	2_158597751_A_G	2	158597751	A	G								PLA2R1	0.3753	0.058319	1.232e-10	35337	10916_44	SomaScan v4
Q13018	PLA2R1	9042	ENSG00000153246	22925	2_158751493_A_G	2	158751493	A	G								PLA2R1	0.5337	0.08607	5.62005e-10	35335	10916_44	SomaScan v4
Q13018	PLA2R1	9042	ENSG00000153246	22925	2_158818578_C_T	2	158818578	C	T								PLA2R1	0.4084	0.073199	2.41502e-08	35336	10916_44	SomaScan v4
Q13018	PLA2R1	9042	ENSG00000153246	22925	2_158907138_A_G	2	158907138	A	G								PLA2R1	-0.1181	0.007643	7.19615e-54	35336	10916_44	SomaScan v4
Q13018	PLA2R1	9042	ENSG00000153246	22925	2_158920141_G_A	2	158920141	G	A								PLA2R1	-0.8532	0.091852	1.55991e-20	35336	10916_44	SomaScan v4
Q13018	PLA2R1	9042	ENSG00000153246	22925	2_158931608_T_A	2	158931608	T	A								PLA2R1	-1.0258	0.121441	2.99089e-17	35336	10916_44	SomaScan v4
Q13018	PLA2R1	9042	ENSG00000153246	22925	2_160935785_T_C	2	160935785	T	C								PLA2R1	-0.4466	0.048093	1.59993e-20	35334	10916_44	SomaScan v4
Q13018	PLA2R1	9042	ENSG00000153246	22925	2_160950844_G_A	2	160950844	G	A								PLA2R1	0.2362	0.027085	2.76694e-18	35334	10916_44	SomaScan v4
Q13018	PLA2R1	9042	ENSG00000153246	22925	2_160954291_C_T	2	160954291	C	T								PLA2R1	0.4079	0.053414	2.231e-14	35334	10916_44	SomaScan v4
Q13018	PLA2R1	9042	ENSG00000153246	22925	2_160961913_G_A	2	160961913	G	A								PLA2R1	-0.6323	0.084823	9.03025e-14	35334	10916_44	SomaScan v4
Q13018	PLA2R1	9042	ENSG00000153246	22925	2_160967152_C_T	2	160967152	C	T								PLA2R1	-0.3606	0.051931	3.81505e-12	35334	10916_44	SomaScan v4
Q13018	PLA2R1	9042	ENSG00000153246	22925	2_160975201_A_G	2	160975201	A	G								PLA2R1	0.6391	0.051503	2.33884e-35	35334	10916_44	SomaScan v4
Q13018	PLA2R1	9042	ENSG00000153246	22925	2_160985194_C_T	2	160985194	C	T								PLA2R1	0.1982	0.019992	3.61493e-23	35334	10916_44	SomaScan v4
Q13018	PLA2R1	9042	ENSG00000153246	22925	2_160998988_T_C	2	160998988	T	C								PLA2R1	-0.6955	0.091357	2.67793e-14	35334	10916_44	SomaScan v4
Q13018	PLA2R1	9042	ENSG00000153246	22925	2_161002465_C_T	2	161002465	C	T								PLA2R1	0.4046	0.025012	7.41652e-59	35334	10916_44	SomaScan v4
Q13018	PLA2R1	9042	ENSG00000153246	22925	2_161010603_G_A	2	161010603	G	A								PLA2R1	0.4231	0.038217	1.7338e-28	35334	10916_44	SomaScan v4
Q13018	PLA2R1	9042	ENSG00000153246	22925	2_161021089_G_T	2	161021089	G	T								PLA2R1	-0.5415	0.04289	1.53285e-36	35334	10916_44	SomaScan v4
Q13018	PLA2R1	9042	ENSG00000153246	22925	2_161034262_C_T	2	161034262	C	T								PLA2R1	-0.3841	0.026252	1.77501e-48	35334	10916_44	SomaScan v4
Q13018	PLA2R1	9042	ENSG00000153246	22925	2_161039409_A_G	2	161039409	A	G								PLA2R1	0.3849	0.032852	1.0539e-31	35334	10916_44	SomaScan v4
Q13018	PLA2R1	9042	ENSG00000153246	22925	2_161048209_A_G	2	161048209	A	G								PLA2R1	0.3534	0.050529	2.67178e-12	35334	10916_44	SomaScan v4
Q13018	PLA2R1	9042	ENSG00000153246	22925	2_161062050_C_T	2	161062050	C	T								PLA2R1	-1.1204	0.051196	3.66438e-106	35334	10916_44	SomaScan v4
Q13018	PLA2R1	9042	ENSG00000153246	22925	2_161092787_T_G	2	161092787	T	G								PLA2R1	-0.5232	0.05849	3.71621e-19	35334	10916_44	SomaScan v4
Q13018	PLA2R1	9042	ENSG00000153246	22925	2_161106351_G_A	2	161106351	G	A								PLA2R1	0.6321	0.113724	2.72603e-08	35334	10916_44	SomaScan v4
Q13018	PLA2R1	9042	ENSG00000153246	22925	2_161125832_A_G	2	161125832	A	G								PLA2R1	0.9418	0.103283	7.60852e-20	35332	10916_44	SomaScan v4
Q13018	PLA2R1	9042	ENSG00000153246	22925	2_161162595_T_C	2	161162595	T	C								PLA2R1	0.5871	0.046396	1.06292e-36	35332	10916_44	SomaScan v4
Q13018	PLA2R1	9042	ENSG00000153246	22925	2_161187395_C_T	2	161187395	C	T								PLA2R1	0.4324	0.06338	8.95777e-12	35332	10916_44	SomaScan v4
Q13018	PLA2R1	9042	ENSG00000153246	22925	2_161218891_G_A	2	161218891	G	A								PLA2R1	-0.3113	0.050629	7.81394e-10	35332	10916_44	SomaScan v4
Q13018	PLA2R1	9042	ENSG00000153246	22925	2_161290960_G_A	2	161290960	G	A								PLA2R1	-0.4012	0.052434	1.98518e-14	35332	10916_44	SomaScan v4
Q13018	PLA2R1	9042	ENSG00000153246	22925	2_161440677_T_C	2	161440677	T	C								PLA2R1	-0.3483	0.045999	3.6779e-14	35332	10916_44	SomaScan v4
Q13018	PLA2R1	9042	ENSG00000153246	22925	2_161442922_C_T	2	161442922	C	T								PLA2R1	-0.3671	0.056662	9.24698e-11	35332	10916_44	SomaScan v4
Q13018	PLA2R1	9042	ENSG00000153246	22925	2_161576883_T_A	2	161576883	T	A								PLA2R1	-0.5486	0.085021	1.09999e-10	35332	10916_44	SomaScan v4
Q13018	PLA2R1	9042	ENSG00000153246	22925	2_161634638_A_G	2	161634638	A	G								PLA2R1	-0.2212	0.040296	4.032e-08	35332	10916_44	SomaScan v4
Q13018	PLA2R1	9042	ENSG00000153246	22925	2_161679667_A_T	2	161679667	A	T								PLA2R1	-0.2606	0.013985	1.71317e-77	35332	10916_44	SomaScan v4
Q13018	PLA2R1	9042	ENSG00000153246	22925	2_161697025_G_T	2	161697025	G	T								PLA2R1	-0.3849	0.038176	6.61455e-24	35332	10916_44	SomaScan v4
Q13018	PLA2R1	9042	ENSG00000153246	22925	2_161728500_G_A	2	161728500	G	A								PLA2R1	-0.2762	0.048239	1.03001e-08	35332	10916_44	SomaScan v4
Q13018	PLA2R1	9042	ENSG00000153246	22925	2_161744766_T_G	2	161744766	T	G								PLA2R1	-0.3925	0.025918	8.34257e-52	35332	10916_44	SomaScan v4
Q13018	PLA2R1	9042	ENSG00000153246	22925	2_161799486_T_C	2	161799486	T	C								PLA2R1	-0.5783	0.071998	9.57635e-16	35332	10916_44	SomaScan v4
Q13018	PLA2R1	9042	ENSG00000153246	22925	2_161960434_T_C	2	161960434	T	C								PLA2R1	-0.3758	0.036661	1.17598e-24	35331	10916_44	SomaScan v4
Q13018	PLA2R1	9042	ENSG00000153246	22925	2_161961232_T_C	2	161961232	T	C								PLA2R1	0.5518	0.053923	1.40994e-24	35331	10916_44	SomaScan v4
Q13018	PLA2R1	9042	ENSG00000153246	22925	2_161989344_C_T	2	161989344	C	T								PLA2R1	-0.3995	0.040615	7.85236e-23	35331	10916_44	SomaScan v4
Q13018	PLA2R1	9042	ENSG00000153246	22925	2_161994148_C_T	2	161994148	C	T								PLA2R1	-0.312	0.025206	3.43321e-35	35331	10916_44	SomaScan v4
Q13018	PLA2R1	9042	ENSG00000153246	22925	2_161996923_C_T	2	161996923	C	T								PLA2R1	-0.3816	0.026036	1.22405e-48	35331	10916_44	SomaScan v4
Q13018	PLA2R1	9042	ENSG00000153246	22925	2_162014416_T_C	2	162014416	T	C								PLA2R1	-0.9421	0.057166	5.09683e-61	35330	10916_44	SomaScan v4
Q13018	PLA2R1	9042	ENSG00000153246	22925	2_162067201_C_T	2	162067201	C	T								PLA2R1	0.2877	0.042893	1.98198e-11	35330	10916_44	SomaScan v4
Q13018	PLA2R1	9042	ENSG00000153246	22925	2_162079215_G_A	2	162079215	G	A								PLA2R1	0.5217	0.062552	7.4131e-17	35330	10916_44	SomaScan v4
Q13018	PLA2R1	9042	ENSG00000153246	22925	2_162100947_C_T	2	162100947	C	T								PLA2R1	0.4618	0.075013	7.44801e-10	35331	10916_44	SomaScan v4
Q13018	PLA2R1	9042	ENSG00000153246	22925	2_162135758_C_T	2	162135758	C	T								PLA2R1	0.298	0.043718	9.33039e-12	35331	10916_44	SomaScan v4
Q13018	PLA2R1	9042	ENSG00000153246	22925	2_162222396_T_A	2	162222396	T	A								PLA2R1	-0.4373	0.045996	1.95389e-21	35331	10916_44	SomaScan v4
Q13018	PLA2R1	9042	ENSG00000153246	22925	2_162257894_C_T	2	162257894	C	T								PLA2R1	0.3942	0.033037	8.04267e-33	35331	10916_44	SomaScan v4
Q13018	PLA2R1	9042	ENSG00000153246	22925	2_162270936_T_C	2	162270936	T	C								PLA2R1	0.262	0.043094	1.20401e-09	35331	10916_44	SomaScan v4
Q13018	PLA2R1	9042	ENSG00000153246	22925	2_162353297_G_A	2	162353297	G	A								PLA2R1	-0.3304	0.032392	1.9829e-24	35331	10916_44	SomaScan v4
Q13018	PLA2R1	9042	ENSG00000153246	22925	2_162496928_G_A	2	162496928	G	A								PLA2R1	-0.3364	0.038915	5.40505e-18	35331	10916_44	SomaScan v4
Q13018	PLA2R1	9042	ENSG00000153246	22925	2_162519311_T_A	2	162519311	T	A								PLA2R1	0.3822	0.040008	1.25893e-21	35330	10916_44	SomaScan v4
Q13018	PLA2R1	9042	ENSG00000153246	22925	2_162520995_C_T	2	162520995	C	T								PLA2R1	0.6206	0.080831	1.6192e-14	35330	10916_44	SomaScan v4
Q13018	PLA2R1	9042	ENSG00000153246	22925	2_162579310_C_T	2	162579310	C	T								PLA2R1	-0.158	0.02169	3.23221e-13	35330	10916_44	SomaScan v4
Q13018	PLA2R1	9042	ENSG00000153246	22925	2_162678161_C_A	2	162678161	C	A								PLA2R1	-0.4013	0.048521	1.33291e-16	35330	10916_44	SomaScan v4
Q13018	PLA2R1	9042	ENSG00000153246	22925	2_162755315_A_C	2	162755315	A	C								PLA2R1	0.5296	0.059522	5.70821e-19	35324	10916_44	SomaScan v4
Q13018	PLA2R1	9042	ENSG00000153246	22925	2_162756663_A_G	2	162756663	A	G								PLA2R1	0.8361	0.096961	6.51778e-18	35324	10916_44	SomaScan v4
Q13018	PLA2R1	9042	ENSG00000153246	22925	2_162815618_A_C	2	162815618	A	C								PLA2R1	-0.1304	0.014128	2.71206e-20	35329	10916_44	SomaScan v4
Q13018	PLA2R1	9042	ENSG00000153246	22925	2_162910686_T_C	2	162910686	T	C								PLA2R1	-0.9567	0.059797	1.29599e-57	35330	10916_44	SomaScan v4
Q13018	PLA2R1	9042	ENSG00000153246	22925	2_162974897_T_C	2	162974897	T	C								PLA2R1	0.5581	0.079869	2.79512e-12	35332	10916_44	SomaScan v4
Q13018	PLA2R1	9042	ENSG00000153246	22925	2_162994440_G_A	2	162994440	G	A								PLA2R1	0.3825	0.066374	8.27294e-09	35335	10916_44	SomaScan v4
Q13018	PLA2R1	9042	ENSG00000153246	22925	2_163000041_C_A	2	163000041	C	A								PLA2R1	0.7127	0.100983	1.69395e-12	35335	10916_44	SomaScan v4
Q13018	PLA2R1	9042	ENSG00000153246	22925	2_163086634_A_G	2	163086634	A	G								PLA2R1	0.374	0.035353	3.72992e-26	35335	10916_44	SomaScan v4
Q13018	PLA2R1	9042	ENSG00000153246	22925	2_163135159_T_C	2	163135159	T	C								PLA2R1	-0.345	0.048493	1.12409e-12	35335	10916_44	SomaScan v4
Q13018	PLA2R1	9042	ENSG00000153246	22925	2_163224501_A_C	2	163224501	A	C								PLA2R1	0.5977	0.073954	6.37089e-16	35331	10916_44	SomaScan v4
Q13018	PLA2R1	9042	ENSG00000153246	22925	2_163253307_G_A	2	163253307	G	A								PLA2R1	0.2457	0.03473	1.49899e-12	35331	10916_44	SomaScan v4
Q13018	PLA2R1	9042	ENSG00000153246	22925	2_163259120_A_C	2	163259120	A	C								PLA2R1	-0.2948	0.026308	3.81505e-29	35330	10916_44	SomaScan v4
Q13018	PLA2R1	9042	ENSG00000153246	22925	2_163265237_C_T	2	163265237	C	T								PLA2R1	0.4392	0.029533	5.0501e-50	35330	10916_44	SomaScan v4
Q13018	PLA2R1	9042	ENSG00000153246	22925	2_163275019_G_A	2	163275019	G	A								PLA2R1	-0.32	0.052611	1.184e-09	35330	10916_44	SomaScan v4
Q13018	PLA2R1	9042	ENSG00000153246	22925	2_163373202_T_A	2	163373202	T	A								PLA2R1	-0.483	0.079044	9.9291e-10	35330	10916_44	SomaScan v4
Q13018	PLA2R1	9042	ENSG00000153246	22925	2_163412619_G_A	2	163412619	G	A								PLA2R1	0.2685	0.043353	5.88803e-10	35331	10916_44	SomaScan v4
Q13018	PLA2R1	9042	ENSG00000153246	22925	2_163528350_A_G	2	163528350	A	G								PLA2R1	-0.3928	0.063368	5.69298e-10	35331	10916_44	SomaScan v4
Q13018	PLA2R1	9042	ENSG00000153246	22925	2_163623808_C_T	2	163623808	C	T								PLA2R1	0.4832	0.063217	2.113e-14	35332	10916_44	SomaScan v4
Q13018	PLA2R1	9042	ENSG00000153246	22925	2_163629591_G_A	2	163629591	G	A								PLA2R1	0.656	0.079944	2.29087e-16	35335	10916_44	SomaScan v4
Q13018	PLA2R1	9042	ENSG00000153246	22925	2_163634285_T_C	2	163634285	T	C								PLA2R1	-0.3687	0.059457	5.60803e-10	35335	10916_44	SomaScan v4
Q13018	PLA2R1	9042	ENSG00000153246	22925	2_163650063_A_T	2	163650063	A	T								PLA2R1	-0.2825	0.046379	1.12101e-09	35334	10916_44	SomaScan v4
Q13018	PLA2R1	9042	ENSG00000153246	22925	2_163726382_G_A	2	163726382	G	A								PLA2R1	0.2929	0.047442	6.66392e-10	35336	10916_44	SomaScan v4
Q13018	PLA2R1	9042	ENSG00000153246	22925	2_163743118_T_C	2	163743118	T	C								PLA2R1	0.2205	0.039369	2.133e-08	35336	10916_44	SomaScan v4
Q13018	PLA2R1	9042	ENSG00000153246	22925	2_163839568_C_T	2	163839568	C	T								PLA2R1	0.5467	0.069188	2.75169e-15	35341	10916_44	SomaScan v4
Q13018	PLA2R1	9042	ENSG00000153246	22925	2_163869880_T_C	2	163869880	T	C								PLA2R1	-0.4432	0.045227	1.13292e-22	35341	10916_44	SomaScan v4
Q13018	PLA2R1	9042	ENSG00000153246	22925	2_163942361_A_G	2	163942361	A	G								PLA2R1	-0.3764	0.043807	8.52904e-18	35341	10916_44	SomaScan v4
Q13018	PLA2R1	9042	ENSG00000153246	22925	2_163978675_T_G	2	163978675	T	G								PLA2R1	0.5427	0.069915	8.34257e-15	35341	10916_44	SomaScan v4
Q13018	PLA2R1	9042	ENSG00000153246	22925	2_164018077_C_T	2	164018077	C	T								PLA2R1	0.4441	0.056604	4.30229e-15	35341	10916_44	SomaScan v4
Q13018	PLA2R1	9042	ENSG00000153246	22925	2_164126141_T_C	2	164126141	T	C								PLA2R1	0.47	0.052585	3.96643e-19	35342	10916_44	SomaScan v4
Q13018	PLA2R1	9042	ENSG00000153246	22925	2_164196770_T_C	2	164196770	T	C								PLA2R1	-0.2479	0.033793	2.20293e-13	35342	10916_44	SomaScan v4
Q13018	PLA2R1	9042	ENSG00000153246	22925	2_164233586_A_T	2	164233586	A	T								PLA2R1	0.7385	0.092924	1.9059e-15	35341	10916_44	SomaScan v4
Q13018	PLA2R1	9042	ENSG00000153246	22925	2_164237455_T_G	2	164237455	T	G								PLA2R1	-0.0793	0.008449	6.27047e-21	35341	10916_44	SomaScan v4
Q13018	PLA2R1	9042	ENSG00000153246	22925	2_164296225_C_T	2	164296225	C	T								PLA2R1	-0.5381	0.074375	4.65693e-13	35341	10916_44	SomaScan v4
Q13018	PLA2R1	9042	ENSG00000153246	22925	2_164310166_C_T	2	164310166	C	T								PLA2R1	-0.2967	0.043415	8.25277e-12	35341	10916_44	SomaScan v4
Q13018	PLA2R1	9042	ENSG00000153246	22925	2_164455971_A_G	2	164455971	A	G								PLA2R1	0.5536	0.060136	3.38922e-20	35340	10916_44	SomaScan v4
Q13018	PLA2R1	9042	ENSG00000153246	22925	2_164529006_G_A	2	164529006	G	A								PLA2R1	-0.3228	0.052421	7.37395e-10	35341	10916_44	SomaScan v4
Q13018	PLA2R1	9042	ENSG00000153246	22925	2_164656641_A_C	2	164656641	A	C								PLA2R1	0.565	0.093509	1.51999e-09	35341	10916_44	SomaScan v4
Q13018	PLA2R1	9042	ENSG00000153246	22925	2_164657389_C_T	2	164657389	C	T								PLA2R1	-0.5433	0.075746	7.35868e-13	35341	10916_44	SomaScan v4
Q13018	PLA2R1	9042	ENSG00000153246	22925	2_164695159_A_G	2	164695159	A	G								PLA2R1	-0.7931	0.107632	1.72385e-13	35341	10916_44	SomaScan v4
Q13018	PLA2R1	9042	ENSG00000153246	22925	2_164788014_C_T	2	164788014	C	T								PLA2R1	-0.0784	0.009004	3.11387e-18	35341	10916_44	SomaScan v4
Q13018	PLA2R1	9042	ENSG00000153246	22925	2_164958118_G_A	2	164958118	G	A								PLA2R1	0.3842	0.052275	1.98793e-13	35342	10916_44	SomaScan v4
Q13018	PLA2R1	9042	ENSG00000153246	22925	2_164979609_G_A	2	164979609	G	A								PLA2R1	-0.1092	0.008099	1.962e-41	35340	10916_44	SomaScan v4
Q13018	PLA2R1	9042	ENSG00000153246	22925	2_165001380_C_T	2	165001380	C	T								PLA2R1	-0.43	0.072539	3.06902e-09	35340	10916_44	SomaScan v4
Q13018	PLA2R1	9042	ENSG00000153246	22925	2_165155510_C_T	2	165155510	C	T								PLA2R1	0.5166	0.070835	3.0311e-13	35340	10916_44	SomaScan v4
Q13018	PLA2R1	9042	ENSG00000153246	22925	2_165195950_T_C	2	165195950	T	C								PLA2R1	-0.3943	0.039075	6.07016e-24	35338	10916_44	SomaScan v4
Q13018	PLA2R1	9042	ENSG00000153246	22925	2_165215809_T_G	2	165215809	T	G								PLA2R1	-0.5112	0.045656	4.23253e-29	35336	10916_44	SomaScan v4
Q13018	PLA2R1	9042	ENSG00000153246	22925	2_165259158_A_C	2	165259158	A	C								PLA2R1	-0.2598	0.039512	4.85959e-11	35343	10916_44	SomaScan v4
Q13018	PLA2R1	9042	ENSG00000153246	22925	2_165463682_C_T	2	165463682	C	T								PLA2R1	0.4401	0.065386	1.68694e-11	35342	10916_44	SomaScan v4
Q13018	PLA2R1	9042	ENSG00000153246	22925	2_165551846_A_G	2	165551846	A	G								PLA2R1	-0.5574	0.067352	1.27409e-16	35340	10916_44	SomaScan v4
Q13018	PLA2R1	9042	ENSG00000153246	22925	2_165568645_T_C	2	165568645	T	C								PLA2R1	-0.5004	0.085363	4.57204e-09	35340	10916_44	SomaScan v4
Q13018	PLA2R1	9042	ENSG00000153246	22925	2_165626620_C_T	2	165626620	C	T								PLA2R1	0.3896	0.046006	2.48485e-17	35342	10916_44	SomaScan v4
Q13018	PLA2R1	9042	ENSG00000153246	22925	2_165647078_C_T	2	165647078	C	T								PLA2R1	0.3274	0.039119	5.79429e-17	35342	10916_44	SomaScan v4
Q13018	PLA2R1	9042	ENSG00000153246	22925	2_165652454_G_A	2	165652454	G	A								PLA2R1	0.3362	0.037421	2.60675e-19	35342	10916_44	SomaScan v4
Q13018	PLA2R1	9042	ENSG00000153246	22925	2_165655656_T_G	2	165655656	T	G								PLA2R1	-0.5775	0.104145	2.93697e-08	35342	10916_44	SomaScan v4
Q13018	PLA2R1	9042	ENSG00000153246	22925	2_165656688_A_G	2	165656688	A	G								PLA2R1	-0.4479	0.059551	5.42251e-14	35342	10916_44	SomaScan v4
Q13018	PLA2R1	9042	ENSG00000153246	22925	2_165878890_C_A	2	165878890	C	A								PLA2R1	0.4282	0.072948	4.35903e-09	35340	10916_44	SomaScan v4
Q13018	PLA2R1	9042	ENSG00000153246	22925	2_165918171_G_A	2	165918171	G	A								PLA2R1	0.237	0.039794	2.59e-09	35342	10916_44	SomaScan v4
Q13018	PLA2R1	9042	ENSG00000153246	22925	2_165958660_T_C	2	165958660	T	C								PLA2R1	0.2716	0.037052	2.29879e-13	35342	10916_44	SomaScan v4
Q13018	PLA2R1	9042	ENSG00000153246	22925	2_166146791_T_C	2	166146791	T	C								PLA2R1	-0.6282	0.109969	1.11301e-08	35342	10916_44	SomaScan v4
Q13018	PLA2R1	9042	ENSG00000153246	22925	2_166209997_C_T	2	166209997	C	T								PLA2R1	-0.598	0.108091	3.159e-08	35342	10916_44	SomaScan v4
Q13018	PLA2R1	9042	ENSG00000153246	22925	2_166385760_A_T	2	166385760	A	T								PLA2R1	-0.1951	0.034809	2.08502e-08	35341	10916_44	SomaScan v4
Q13018	PLA2R1	9042	ENSG00000153246	22925	2_166442986_A_G	2	166442986	A	G								PLA2R1	-0.2253	0.031583	9.78363e-13	35341	10916_44	SomaScan v4
Q13018	PLA2R1	9042	ENSG00000153246	22925	2_166532921_G_A	2	166532921	G	A								PLA2R1	0.178	0.030514	5.429e-09	35342	10916_44	SomaScan v4
Q13018	PLA2R1	9042	ENSG00000153246	22925	2_166697821_A_C	2	166697821	A	C								PLA2R1	-0.4928	0.087159	1.567e-08	35340	10916_44	SomaScan v4
Q13018	PLA2R1	9042	ENSG00000153246	22925	2_166728807_C_A	2	166728807	C	A								PLA2R1	0.4621	0.054651	2.77971e-17	35340	10916_44	SomaScan v4
Q13018	PLA2R1	9042	ENSG00000153246	22925	2_167038652_G_T	2	167038652	G	T								PLA2R1	0.4491	0.066686	1.64399e-11	35340	10916_44	SomaScan v4
Q13018	PLA2R1	9042	ENSG00000153246	22925	2_167112527_A_C	2	167112527	A	C								PLA2R1	-0.1514	0.026042	6.11195e-09	35340	10916_44	SomaScan v4
Q13018	PLA2R1	9042	ENSG00000153246	22925	2_167198405_C_T	2	167198405	C	T								PLA2R1	0.3994	0.064566	6.17504e-10	35340	10916_44	SomaScan v4
Q13018	PLA2R1	9042	ENSG00000153246	22925	2_167205323_C_A	2	167205323	C	A								PLA2R1	0.3917	0.067113	5.33298e-09	35340	10916_44	SomaScan v4
Q13018	PLA2R1	9042	ENSG00000153246	22925	2_167375529_T_C	2	167375529	T	C								PLA2R1	0.2315	0.03939	4.17302e-09	35339	10916_44	SomaScan v4
Q13018	PLA2R1	9042	ENSG00000153246	22925	2_167440599_A_G	2	167440599	A	G								PLA2R1	0.239	0.032774	3.04509e-13	35339	10916_44	SomaScan v4
Q13018	PLA2R1	9042	ENSG00000153246	22925	2_167507809_A_G	2	167507809	A	G								PLA2R1	-0.2279	0.036601	4.76705e-10	35338	10916_44	SomaScan v4
Q13018	PLA2R1	9042	ENSG00000153246	22925	2_167638422_C_T	2	167638422	C	T								PLA2R1	-0.2191	0.026409	1.07399e-16	35335	10916_44	SomaScan v4
Q13018	PLA2R1	9042	ENSG00000153246	22925	2_167689331_G_A	2	167689331	G	A								PLA2R1	0.4088	0.073622	2.813e-08	35339	10916_44	SomaScan v4
Q13018	PLA2R1	9042	ENSG00000153246	22925	2_167718634_C_A	2	167718634	C	A								PLA2R1	0.1984	0.033659	3.75898e-09	35339	10916_44	SomaScan v4
Q13018	PLA2R1	9042	ENSG00000153246	22925	2_167792903_T_G	2	167792903	T	G								PLA2R1	0.1812	0.020903	4.37522e-18	35339	10916_44	SomaScan v4
Q13018	PLA2R1	9042	ENSG00000153246	22925	2_167931874_G_A	2	167931874	G	A								PLA2R1	-0.547	0.090611	1.57199e-09	35337	10916_44	SomaScan v4
Q13018	PLA2R1	9042	ENSG00000153246	22925	2_167970734_C_T	2	167970734	C	T								PLA2R1	-0.3797	0.067741	2.07998e-08	35340	10916_44	SomaScan v4
Q13018	PLA2R1	9042	ENSG00000153246	22925	2_168001188_T_C	2	168001188	T	C								PLA2R1	0.1942	0.024178	9.58959e-16	35341	10916_44	SomaScan v4
Q13018	PLA2R1	9042	ENSG00000153246	22925	2_168243767_T_C	2	168243767	T	C								PLA2R1	0.492	0.085028	7.19399e-09	35341	10916_44	SomaScan v4
Q13018	PLA2R1	9042	ENSG00000153246	22925	2_168312221_C_T	2	168312221	C	T								PLA2R1	0.2163	0.033259	7.84152e-11	35340	10916_44	SomaScan v4
Q13018	PLA2R1	9042	ENSG00000153246	22925	2_168600851_A_G	2	168600851	A	G								PLA2R1	-0.5846	0.053978	2.474e-27	35344	10916_44	SomaScan v4
Q13018	PLA2R1	9042	ENSG00000153246	22925	2_168694150_A_G	2	168694150	A	G								PLA2R1	0.2355	0.041154	1.05e-08	35344	10916_44	SomaScan v4
Q13018	PLA2R1	9042	ENSG00000153246	22925	2_168862392_T_C	2	168862392	T	C								PLA2R1	-0.0677	0.009113	1.09396e-13	35347	10916_44	SomaScan v4
Q13018	PLA2R1	9042	ENSG00000153246	22925	2_169078983_G_T	2	169078983	G	T								PLA2R1	0.0718	0.010479	7.28618e-12	35346	10916_44	SomaScan v4
Q13018	PLA2R1	9042	ENSG00000153246	22925	2_169163820_C_T	2	169163820	C	T								PLA2R1	-0.4671	0.04634	6.77642e-24	35346	10916_44	SomaScan v4
Q13018	PLA2R1	9042	ENSG00000153246	22925	2_169528309_T_C	2	169528309	T	C								PLA2R1	0.0653	0.007887	1.23509e-16	35352	10916_44	SomaScan v4
Q13018	PLA2R1	9042	ENSG00000153246	22925	2_169566451_A_T	2	169566451	A	T								PLA2R1	0.307	0.054959	2.32402e-08	35352	10916_44	SomaScan v4
Q13018	PLA2R1	9042	ENSG00000153246	22925	2_169621923_C_T	2	169621923	C	T								PLA2R1	0.0495	0.007767	1.85699e-10	35354	10916_44	SomaScan v4
Q13018	PLA2R1	9042	ENSG00000153246	22925	2_169687241_T_C	2	169687241	T	C								PLA2R1	0.3628	0.066495	4.86799e-08	35355	10916_44	SomaScan v4
Q13018	PLA2R1	9042	ENSG00000153246	22925	2_169987672_A_G	2	169987672	A	G								PLA2R1	0.4831	0.080796	2.24202e-09	35355	10916_44	SomaScan v4
Q13018	PLA2R1	9042	ENSG00000153246	22925	2_170133568_G_A	2	170133568	G	A								PLA2R1	-0.1421	0.024833	1.05099e-08	35350	10916_44	SomaScan v4
Q13018	PLA2R1	9042	ENSG00000153246	22925	2_170504405_A_G	2	170504405	A	G								PLA2R1	-0.0505	0.008378	1.66299e-09	35353	10916_44	SomaScan v4
Q13018	PLA2R1	9042	ENSG00000153246	22925	2_170625014_G_A	2	170625014	G	A								PLA2R1	0.39	0.067178	6.418e-09	35344	10916_44	SomaScan v4
Q13018	PLA2R1	9042	ENSG00000153246	22925	2_170908980_G_A	2	170908980	G	A								PLA2R1	-0.4367	0.072585	1.78299e-09	35350	10916_44	SomaScan v4
Q13018	PLA2R1	9042	ENSG00000153246	22925	2_171194603_G_A	2	171194603	G	A								PLA2R1	-0.2431	0.035456	7.05992e-12	35351	10916_44	SomaScan v4
Q13018	PLA2R1	9042	ENSG00000153246	22925	2_171556508_A_G	2	171556508	A	G								PLA2R1	-0.0502	0.008313	1.555e-09	35352	10916_44	SomaScan v4
Q13018	PLA2R1	9042	ENSG00000153246	22925	2_171871197_G_A	2	171871197	G	A								PLA2R1	-0.4088	0.07288	2.03198e-08	35352	10916_44	SomaScan v4
Q13018	PLA2R1	9042	ENSG00000153246	22925	2_171944441_G_A	2	171944441	G	A								PLA2R1	0.4535	0.080533	1.789e-08	35352	10916_44	SomaScan v4
Q13018	PLA2R1	9042	ENSG00000153246	22925	2_172150316_C_A	2	172150316	C	A								PLA2R1	0.0492	0.007912	5.02898e-10	35352	10916_44	SomaScan v4
Q13018	PLA2R1	9042	ENSG00000153246	22925	2_172157887_C_A	2	172157887	C	A								PLA2R1	-0.6541	0.09214	1.2569e-12	35353	10916_44	SomaScan v4
Q13018	PLA2R1	9042	ENSG00000153246	22925	2_172848314_G_A	2	172848314	G	A								PLA2R1	-0.6049	0.108624	2.56602e-08	35352	10916_44	SomaScan v4
Q13018	PLA2R1	9042	ENSG00000153246	22925	2_173308999_T_C	2	173308999	T	C								PLA2R1	-0.0521	0.009428	3.26896e-08	35351	10916_44	SomaScan v4
Q13018	PLA2R1	9042	ENSG00000153246	22925	2_174266605_T_C	2	174266605	T	C								PLA2R1	0.2222	0.040655	4.617e-08	35348	10916_44	SomaScan v4
Q13018	PLA2R1	9042	ENSG00000153246	22925	3_52242248_G_A	3	52242248	G	A								PLA2R1	0.3115	0.042436	2.12912e-13	35340	10916_44	SomaScan v4
Q13018	PLA2R1	9042	ENSG00000153246	22925	3_76747677_A_G	3	76747677	A	G								PLA2R1	-0.2629	0.044093	2.48502e-09	35330	10916_44	SomaScan v4
Q13018	PLA2R1	9042	ENSG00000153246	22925	4_81299170_A_C	4	81299170	A	C								PLA2R1	0.0499	0.007525	3.32813e-11	35339	10916_44	SomaScan v4
Q13018	PLA2R1	9042	ENSG00000153246	22925	6_160671406_C_T	6	160671406	C	T								PLA2R1	-0.0998	0.012532	1.66917e-15	35377	10916_44	SomaScan v4
Q13018	PLA2R1	9042	ENSG00000153246	22925	6_161230971_T_C	6	161230971	T	C								PLA2R1	-0.1069	0.017307	6.54003e-10	35378	10916_44	SomaScan v4
Q13018	PLA2R1	9042	ENSG00000153246	22925	9_123211058_C_T	9	123211058	C	T								PLA2R1	0.0521	0.009157	1.274e-08	35351	10916_44	SomaScan v4
P00750	PLAT	9051	ENSG00000104368	5327	12_130829252_T_C	12	130829252	T	C								PLAT	-0.0556	0.00836	2.92415e-11	34986	2212_69	SomaScan v4
P00750	PLAT	9051	ENSG00000104368	5327	2_218994449_G_A	2	218994449	G	A								PLAT	0.0948	0.014709	1.15601e-10	35363	2212_69	SomaScan v4
P00750	PLAT	9051	ENSG00000104368	5327	5_68631703_C_T	5	68631703	C	T								PLAT	0.1622	0.027708	4.79999e-09	35357	2212_69	SomaScan v4
P00750	PLAT	9051	ENSG00000104368	5327	6_147348950_T_C	6	147348950	T	C								PLAT	0.0452	0.00825	4.28302e-08	35353	2212_69	SomaScan v4
P00750	PLAT	9051	ENSG00000104368	5327	7_101126257_A_G	7	101126257	A	G								PLAT	-0.0536	0.008612	4.85702e-10	35365	2212_69	SomaScan v4
P00750	PLAT	9051	ENSG00000104368	5327	8_41126410_C_T	8	41126410	C	T								PLAT	-0.2428	0.041577	5.22902e-09	35355	2212_69	SomaScan v4
P00750	PLAT	9051	ENSG00000104368	5327	8_41138726_G_A	8	41138726	G	A								PLAT	-0.5217	0.092188	1.52198e-08	35356	2212_69	SomaScan v4
P00750	PLAT	9051	ENSG00000104368	5327	8_43739835_C_T	8	43739835	C	T								PLAT	-0.4723	0.036617	4.5941e-38	35354	2212_69	SomaScan v4
P00750	PLAT	9051	ENSG00000104368	5327	8_43756489_T_A	8	43756489	T	A								PLAT	-0.4257	0.071094	2.12598e-09	35354	2212_69	SomaScan v4
P00750	PLAT	9051	ENSG00000104368	5327	8_43923598_T_A	8	43923598	T	A								PLAT	-0.2926	0.044754	6.23448e-11	35354	2212_69	SomaScan v4
P00750	PLAT	9051	ENSG00000104368	5327	8_46391588_G_A	8	46391588	G	A								PLAT	-0.2404	0.040742	3.62301e-09	35355	2212_69	SomaScan v4
P00750	PLAT	9051	ENSG00000104368	5327	8_46699669_A_T	8	46699669	A	T								PLAT	-0.2289	0.039778	8.69601e-09	35355	2212_69	SomaScan v4
P00750	PLAT	9051	ENSG00000104368	5327	8_47748851_G_A	8	47748851	G	A								PLAT	-0.2037	0.018189	4.11529e-29	35351	2212_69	SomaScan v4
P00750	PLAT	9051	ENSG00000104368	5327	8_48564145_C_A	8	48564145	C	A								PLAT	-0.4615	0.079957	7.84206e-09	35355	2212_69	SomaScan v4
P00750	PLAT	9051	ENSG00000104368	5327	8_49769539_A_G	8	49769539	A	G								PLAT	-0.3269	0.033083	5.02458e-23	35353	2212_69	SomaScan v4
P00750	PLAT	9051	ENSG00000104368	5327	8_51034706_T_C	8	51034706	T	C								PLAT	-0.385	0.065407	3.95203e-09	35356	2212_69	SomaScan v4
P00750	PLAT	9051	ENSG00000104368	5327	8_52124735_A_C	8	52124735	A	C								PLAT	-0.3093	0.033135	1.01298e-20	35348	2212_69	SomaScan v4
P00749	PLAU	9052	ENSG00000122861	5328	1_196695521_C_T	1	196695521	C	T								PLAU	-0.0914	0.008429	2.13895e-27	35338	4158_54	SomaScan v4
P00749	PLAU	9052	ENSG00000122861	5328	10_62986865_T_G	10	62986865	T	G								PLAU	-0.6784	0.099444	8.98463e-12	35351	4158_54	SomaScan v4
P00749	PLAU	9052	ENSG00000122861	5328	10_67808996_C_T	10	67808996	C	T								PLAU	-0.633	0.087726	5.36908e-13	35363	4158_54	SomaScan v4
P00749	PLAU	9052	ENSG00000122861	5328	10_69268927_T_C	10	69268927	T	C								PLAU	-0.9505	0.107063	6.81083e-19	35361	4158_54	SomaScan v4
P00749	PLAU	9052	ENSG00000122861	5328	10_70026060_T_C	10	70026060	T	C								PLAU	-0.44	0.077941	1.649e-08	35372	4158_54	SomaScan v4
P00749	PLAU	9052	ENSG00000122861	5328	10_70136173_T_C	10	70136173	T	C								PLAU	-0.2545	0.039195	8.4004e-11	35370	4158_54	SomaScan v4
P00749	PLAU	9052	ENSG00000122861	5328	10_70317255_A_C	10	70317255	A	C								PLAU	-0.3576	0.056884	3.24698e-10	35373	4158_54	SomaScan v4
P00749	PLAU	9052	ENSG00000122861	5328	10_70478723_G_A	10	70478723	G	A								PLAU	-0.9704	0.128647	4.58881e-14	35369	4158_54	SomaScan v4
P00749	PLAU	9052	ENSG00000122861	5328	10_70495496_C_T	10	70495496	C	T								PLAU	-0.1443	0.025824	2.29901e-08	35369	4158_54	SomaScan v4
P00749	PLAU	9052	ENSG00000122861	5328	10_70570994_T_C	10	70570994	T	C								PLAU	-1.3598	0.088266	1.49692e-53	35373	4158_54	SomaScan v4
P00749	PLAU	9052	ENSG00000122861	5328	10_70584540_T_G	10	70584540	T	G								PLAU	-0.4061	0.06009	1.39701e-11	35374	4158_54	SomaScan v4
P00749	PLAU	9052	ENSG00000122861	5328	10_70937184_G_A	10	70937184	G	A								PLAU	-0.4571	0.059468	1.51286e-14	35375	4158_54	SomaScan v4
P00749	PLAU	9052	ENSG00000122861	5328	10_71115339_G_A	10	71115339	G	A								PLAU	-0.2571	0.043386	3.10699e-09	35372	4158_54	SomaScan v4
P00749	PLAU	9052	ENSG00000122861	5328	10_71298794_T_C	10	71298794	T	C								PLAU	-0.4439	0.038002	1.59698e-31	35373	4158_54	SomaScan v4
P00749	PLAU	9052	ENSG00000122861	5328	10_71423712_G_A	10	71423712	G	A								PLAU	-0.9105	0.061641	2.25424e-49	35375	4158_54	SomaScan v4
P00749	PLAU	9052	ENSG00000122861	5328	10_71529634_C_T	10	71529634	C	T								PLAU	-0.7244	0.058126	1.19399e-35	35372	4158_54	SomaScan v4
P00749	PLAU	9052	ENSG00000122861	5328	10_71777185_C_T	10	71777185	C	T								PLAU	0.0741	0.011854	4.07099e-10	35375	4158_54	SomaScan v4
P00749	PLAU	9052	ENSG00000122861	5328	10_71991965_T_G	10	71991965	T	G								PLAU	-0.871	0.112526	9.90832e-15	35373	4158_54	SomaScan v4
P00749	PLAU	9052	ENSG00000122861	5328	10_72163533_G_A	10	72163533	G	A								PLAU	-0.5062	0.026847	2.67732e-79	35373	4158_54	SomaScan v4
P00749	PLAU	9052	ENSG00000122861	5328	10_72205396_G_A	10	72205396	G	A								PLAU	0.6578	0.072154	7.75532e-20	35373	4158_54	SomaScan v4
P00749	PLAU	9052	ENSG00000122861	5328	10_72302993_T_G	10	72302993	T	G								PLAU	0.1789	0.024956	7.56833e-13	35373	4158_54	SomaScan v4
P00749	PLAU	9052	ENSG00000122861	5328	10_72551859_C_T	10	72551859	C	T								PLAU	-0.2957	0.03884	2.67116e-14	35373	4158_54	SomaScan v4
P00749	PLAU	9052	ENSG00000122861	5328	10_72702306_A_G	10	72702306	A	G								PLAU	0.2315	0.026607	3.29382e-18	35374	4158_54	SomaScan v4
P00749	PLAU	9052	ENSG00000122861	5328	10_72891551_A_T	10	72891551	A	T								PLAU	0.1172	0.011879	5.82505e-23	35372	4158_54	SomaScan v4
P00749	PLAU	9052	ENSG00000122861	5328	10_74914745_C_T	10	74914745	C	T								PLAU	-0.6798	0.063546	1.04304e-26	35363	4158_54	SomaScan v4
P00749	PLAU	9052	ENSG00000122861	5328	10_74939651_G_A	10	74939651	G	A								PLAU	-0.207	0.035596	6.05397e-09	35363	4158_54	SomaScan v4
P00749	PLAU	9052	ENSG00000122861	5328	10_75083132_G_A	10	75083132	G	A								PLAU	-1.4754	0.103581	4.8854e-46	35363	4158_54	SomaScan v4
P00749	PLAU	9052	ENSG00000122861	5328	10_75416400_C_T	10	75416400	C	T								PLAU	-0.3014	0.045675	4.14381e-11	35361	4158_54	SomaScan v4
P00749	PLAU	9052	ENSG00000122861	5328	10_75433113_C_T	10	75433113	C	T								PLAU	-0.853	0.093154	5.34318e-20	35362	4158_54	SomaScan v4
P00749	PLAU	9052	ENSG00000122861	5328	10_75839693_C_T	10	75839693	C	T								PLAU	-0.3884	0.0546	1.1311e-12	35363	4158_54	SomaScan v4
P00749	PLAU	9052	ENSG00000122861	5328	10_75906902_C_T	10	75906902	C	T								PLAU	-1.0455	0.091218	2.05921e-30	35357	4158_54	SomaScan v4
P00749	PLAU	9052	ENSG00000122861	5328	10_75931352_T_C	10	75931352	T	C								PLAU	-0.1427	0.024095	3.17198e-09	35364	4158_54	SomaScan v4
P00749	PLAU	9052	ENSG00000122861	5328	10_75981372_T_G	10	75981372	T	G								PLAU	-0.6571	0.07959	1.50487e-16	35365	4158_54	SomaScan v4
P00749	PLAU	9052	ENSG00000122861	5328	10_76043822_C_T	10	76043822	C	T								PLAU	-1.0204	0.062142	1.36301e-60	35366	4158_54	SomaScan v4
P00749	PLAU	9052	ENSG00000122861	5328	10_76226870_T_C	10	76226870	T	C								PLAU	-0.4361	0.060361	5.01649e-13	35362	4158_54	SomaScan v4
P00749	PLAU	9052	ENSG00000122861	5328	10_76478340_C_A	10	76478340	C	A								PLAU	-1.475	0.124828	3.2181e-32	35366	4158_54	SomaScan v4
P00749	PLAU	9052	ENSG00000122861	5328	10_76712629_T_A	10	76712629	T	A								PLAU	-0.7606	0.084707	2.72709e-19	35366	4158_54	SomaScan v4
P00749	PLAU	9052	ENSG00000122861	5328	10_77228625_C_T	10	77228625	C	T								PLAU	-0.359	0.05631	1.82499e-10	35368	4158_54	SomaScan v4
P00749	PLAU	9052	ENSG00000122861	5328	10_77456288_G_A	10	77456288	G	A								PLAU	-0.4925	0.078958	4.44703e-10	35367	4158_54	SomaScan v4
P00749	PLAU	9052	ENSG00000122861	5328	10_77616096_C_T	10	77616096	C	T								PLAU	-0.7532	0.095049	2.29298e-15	35368	4158_54	SomaScan v4
P00749	PLAU	9052	ENSG00000122861	5328	10_77700325_C_T	10	77700325	C	T								PLAU	-0.1355	0.023348	6.49696e-09	35366	4158_54	SomaScan v4
P00749	PLAU	9052	ENSG00000122861	5328	10_77927643_C_T	10	77927643	C	T								PLAU	-0.8343	0.092598	2.06205e-19	35371	4158_54	SomaScan v4
P00749	PLAU	9052	ENSG00000122861	5328	10_78410808_C_T	10	78410808	C	T								PLAU	-0.5949	0.060439	7.35191e-23	35376	4158_54	SomaScan v4
P00749	PLAU	9052	ENSG00000122861	5328	10_78604627_C_T	10	78604627	C	T								PLAU	-0.5584	0.079262	1.85481e-12	35374	4158_54	SomaScan v4
P00749	PLAU	9052	ENSG00000122861	5328	10_78964549_C_T	10	78964549	C	T								PLAU	-0.4337	0.076612	1.50501e-08	35370	4158_54	SomaScan v4
P00749	PLAU	9052	ENSG00000122861	5328	10_79143997_A_C	10	79143997	A	C								PLAU	-0.3353	0.060293	2.67898e-08	35365	4158_54	SomaScan v4
P00749	PLAU	9052	ENSG00000122861	5328	10_79334744_C_T	10	79334744	C	T								PLAU	-0.2888	0.050135	8.389e-09	35368	4158_54	SomaScan v4
P00749	PLAU	9052	ENSG00000122861	5328	10_80222315_C_T	10	80222315	C	T								PLAU	-0.293	0.046202	2.273e-10	35368	4158_54	SomaScan v4
P00749	PLAU	9052	ENSG00000122861	5328	11_126368499_G_A	11	126368499	G	A								PLAU	-0.093	0.01332	2.91407e-12	35375	4158_54	SomaScan v4
P00749	PLAU	9052	ENSG00000122861	5328	17_5945607_C_T	17	5945607	C	T								PLAU	0.4277	0.066728	1.45902e-10	35374	4158_54	SomaScan v4
P00749	PLAU	9052	ENSG00000122861	5328	17_5994789_A_G	17	5994789	A	G								PLAU	0.36	0.061611	5.12201e-09	35377	4158_54	SomaScan v4
P00749	PLAU	9052	ENSG00000122861	5328	17_7599213_C_T	17	7599213	C	T								PLAU	0.3873	0.047482	3.44112e-16	35379	4158_54	SomaScan v4
P00749	PLAU	9052	ENSG00000122861	5328	19_43652320_T_C	19	43652320	T	C								PLAU	-0.1797	0.010902	4.81172e-61	35369	4158_54	SomaScan v4
P00749	PLAU	9052	ENSG00000122861	5328	3_98985392_A_G	3	98985392	A	G								PLAU	-0.0493	0.008325	3.179e-09	35331	4158_54	SomaScan v4
P00749	PLAU	9052	ENSG00000122861	5328	9_133256028_C_T	9	133256028	C	T								PLAU	0.1079	0.016821	1.41101e-10	35370	4158_54	SomaScan v4
Q03405	PLAUR	9053	ENSG00000011422	5329	1_196703324_G_A	1	196703324	G	A								PLAUR	-0.0542	0.008368	9.33254e-11	35339	2652_15	SomaScan v4
Q03405	PLAUR	9053	ENSG00000011422	5329	10_72862836_A_G	10	72862836	A	G								PLAUR	0.1352	0.024402	3.01398e-08	35373	2652_15	SomaScan v4
Q03405	PLAUR	9053	ENSG00000011422	5329	10_73185384_A_G	10	73185384	A	G								PLAUR	0.1992	0.031367	2.14398e-10	35372	2652_15	SomaScan v4
Q03405	PLAUR	9053	ENSG00000011422	5329	10_73918518_T_G	10	73918518	T	G								PLAUR	0.1307	0.008251	1.61399e-56	35370	2652_15	SomaScan v4
Q03405	PLAUR	9053	ENSG00000011422	5329	11_126368499_G_A	11	126368499	G	A								PLAUR	-0.128	0.013216	3.49623e-22	35375	2652_15	SomaScan v4
Q03405	PLAUR	9053	ENSG00000011422	5329	12_111446804_T_C	12	111446804	T	C								PLAUR	-0.0468	0.008454	3.10099e-08	35371	2652_15	SomaScan v4
Q03405	PLAUR	9053	ENSG00000011422	5329	17_5945607_C_T	17	5945607	C	T								PLAUR	0.3674	0.066292	2.988e-08	35374	2652_15	SomaScan v4
Q03405	PLAUR	9053	ENSG00000011422	5329	17_7169772_A_G	17	7169772	A	G								PLAUR	0.1238	0.010003	3.52777e-35	35370	2652_15	SomaScan v4
Q03405	PLAUR	9053	ENSG00000011422	5329	17_7599213_C_T	17	7599213	C	T								PLAUR	0.4467	0.047135	2.61577e-21	35379	2652_15	SomaScan v4
Q03405	PLAUR	9053	ENSG00000011422	5329	17_8643360_G_A	17	8643360	G	A								PLAUR	0.4982	0.088414	1.75198e-08	35370	2652_15	SomaScan v4
Q03405	PLAUR	9053	ENSG00000011422	5329	17_8837951_G_A	17	8837951	G	A								PLAUR	0.724	0.107703	1.78978e-11	35373	2652_15	SomaScan v4
Q03405	PLAUR	9053	ENSG00000011422	5329	17_9093285_T_C	17	9093285	T	C								PLAUR	0.6683	0.097816	8.3618e-12	35374	2652_15	SomaScan v4
Q6P4A8	PLBD1	26215	ENSG00000121316	79887	1_11984107_C_T	1	11984107	C	T								PLBD1	-0.051	0.007972	1.57699e-10	35387	6315_58	SomaScan v4
Q6P4A8	PLBD1	26215	ENSG00000121316	79887	1_196677046_T_G	1	196677046	T	G								PLBD1	-0.0645	0.008143	2.36592e-15	35338	6315_58	SomaScan v4
Q6P4A8	PLBD1	26215	ENSG00000121316	79887	19_6716268_G_A	19	6716268	G	A								PLBD1	-0.0587	0.00924	2.113e-10	35372	6315_58	SomaScan v4
Q8NHP8	PLBD2	27283	ENSG00000151176	196463	1_196695521_C_T	1	196695521	C	T								PLBD2	-0.137	0.008197	1.044e-62	35338	6536_54	SomaScan v4
Q8NHP8	PLBD2	27283	ENSG00000151176	196463	3_165743688_A_G	3	165743688	A	G								PLBD2	0.07	0.008314	3.7914e-17	35339	6536_54	SomaScan v4
Q9NQ66	PLCB1	15917	ENSG00000182621	23236	11_198986_T_C	11	198986	T	C								PLCB1	0.054	0.008143	3.32889e-11	35343	11354_21	SomaScan v4
Q9NQ66	PLCB1	15917	ENSG00000182621	23236	3_56815721_T_C	3	56815721	T	C								PLCB1	0.0627	0.008355	6.17732e-14	35347	11354_21	SomaScan v4
Q9NQ66	PLCB1	15917	ENSG00000182621	23236	7_106727190_G_A	7	106727190	G	A								PLCB1	-0.0534	0.008136	5.26866e-11	35348	11354_21	SomaScan v4
P19174	PLCG1	9065	ENSG00000124181	5335	1_196695521_C_T	1	196695521	C	T								PLCG1	-0.1609	0.008107	1.17815e-87	35338	4563_61	SomaScan v4
P19174	PLCG1	9065	ENSG00000124181	5335	1_196813906_A_C	1	196813906	A	C								PLCG1	-0.0669	0.010234	6.28203e-11	35337	4563_61	SomaScan v4
P16885	PLCG2	9066	ENSG00000197943	5336	10_102632823_C_T	10	102632823	C	T								PLCG2	0.0696	0.010531	3.8699e-11	35358	10070_22	SomaScan v4
Q8IV08	PLD3	17158	ENSG00000105223	23646	1_196695521_C_T	1	196695521	C	T								PLD3	-0.0554	0.008121	9.00119e-12	35329	10948_14	SomaScan v4
Q8IV08	PLD3	17158	ENSG00000105223	23646	19_3546266_C_T	19	3546266	C	T								PLD3	0.3688	0.061306	1.79102e-09	35335	10948_14	SomaScan v4
Q8IV08	PLD3	17158	ENSG00000105223	23646	5_151429528_T_C	5	151429528	T	C								PLD3	0.0599	0.008268	4.3431e-13	35342	10948_14	SomaScan v4
Q8IV08	PLD3	17158	ENSG00000105223	23646	8_105569300_A_T	8	105569300	A	T								PLD3	-0.0664	0.009545	3.48819e-12	35356	10948_14	SomaScan v4
Q8IV08	PLD3	17158	ENSG00000105223	23646	8_11841770_C_T	8	11841770	C	T								PLD3	-0.0564	0.009882	1.149e-08	35368	10948_14	SomaScan v4
Q8N7P1	PLD5	26879	ENSG00000180287	200150	19_15469847_G_A	19	15469847	G	A								PLD5	0.0701	0.012512	2.113e-08	35379	8081_55	SomaScan v4
Q8N7P1	PLD5	26879	ENSG00000180287	200150	3_49684923_G_A	3	49684923	G	A								PLD5	-0.0527	0.008403	3.56796e-10	35344	8081_55	SomaScan v4
P08567	PLEK	9070	ENSG00000115956	5341	2_67082193_A_G	2	67082193	A	G								PLEK	-0.2276	0.04125	3.43598e-08	35358	7875_86	SomaScan v4
P08567	PLEK	9070	ENSG00000115956	5341	2_67337093_G_A	2	67337093	G	A								PLEK	-0.5247	0.060641	5.03269e-18	35359	7875_86	SomaScan v4
P08567	PLEK	9070	ENSG00000115956	5341	2_70328148_A_C	2	70328148	A	C								PLEK	-0.1627	0.025128	9.49511e-11	35358	7875_86	SomaScan v4
P08567	PLEK	9070	ENSG00000115956	5341	3_56815721_T_C	3	56815721	T	C								PLEK	0.0474	0.008282	1.044e-08	35356	7875_86	SomaScan v4
Q9HB21	PLEKHA1	14335	ENSG00000107679	59338	10_123470836_G_A	10	123470836	G	A								PLEKHA1	-0.0522	0.008456	6.69407e-10	35373	12459_13	SomaScan v4
Q9HB21	PLEKHA1	14335	ENSG00000107679	59338	10_123804042_A_T	10	123804042	A	T								PLEKHA1	0.4588	0.076978	2.52e-09	35366	12459_13	SomaScan v4
Q9H4M7	PLEKHA4	14339	ENSG00000105559	57664	1_196695521_C_T	1	196695521	C	T								PLEKHA4	-0.0974	0.008103	2.7842e-33	35329	10939_16	SomaScan v4
Q9H4M7	PLEKHA4	14339	ENSG00000105559	57664	12_7074644_G_A	12	7074644	G	A								PLEKHA4	-0.0669	0.012249	4.72204e-08	35380	10939_16	SomaScan v4
Q9H4M7	PLEKHA4	14339	ENSG00000105559	57664	14_94380925_T_A	14	94380925	T	A								PLEKHA4	0.2796	0.022322	5.41502e-36	35363	10939_16	SomaScan v4
Q9H4M7	PLEKHA4	14339	ENSG00000105559	57664	14_94694805_G_A	14	94694805	G	A								PLEKHA4	0.2259	0.038778	5.69403e-09	35361	10939_16	SomaScan v4
Q9H4M7	PLEKHA4	14339	ENSG00000105559	57664	3_165767231_T_C	3	165767231	T	C								PLEKHA4	-0.0699	0.008557	3.10599e-16	35330	10939_16	SomaScan v4
Q6IQ23	PLEKHA7	27049	ENSG00000166689	144100	11_11812615_G_A	11	11812615	G	A								PLEKHA7	0.361	0.0622	6.48201e-09	35370	12731_12	SomaScan v4
Q6IQ23	PLEKHA7	27049	ENSG00000166689	144100	11_12395730_A_G	11	12395730	A	G								PLEKHA7	0.4587	0.08058	1.25199e-08	35369	12731_12	SomaScan v4
Q6IQ23	PLEKHA7	27049	ENSG00000166689	144100	11_12400864_A_T	11	12400864	A	T								PLEKHA7	0.3538	0.059062	2.09402e-09	35369	12731_12	SomaScan v4
Q6IQ23	PLEKHA7	27049	ENSG00000166689	144100	11_12867750_C_T	11	12867750	C	T								PLEKHA7	0.3777	0.057723	6.01728e-11	35366	12731_12	SomaScan v4
Q6IQ23	PLEKHA7	27049	ENSG00000166689	144100	11_12927055_C_A	11	12927055	C	A								PLEKHA7	0.1386	0.01873	1.36301e-13	35369	12731_12	SomaScan v4
Q6IQ23	PLEKHA7	27049	ENSG00000166689	144100	11_13681505_G_A	11	13681505	G	A								PLEKHA7	0.3279	0.052427	3.98997e-10	35361	12731_12	SomaScan v4
Q6IQ23	PLEKHA7	27049	ENSG00000166689	144100	11_13752295_G_A	11	13752295	G	A								PLEKHA7	0.5301	0.073307	4.7863e-13	35361	12731_12	SomaScan v4
Q6IQ23	PLEKHA7	27049	ENSG00000166689	144100	11_13891260_G_A	11	13891260	G	A								PLEKHA7	0.4134	0.053265	8.41008e-15	35361	12731_12	SomaScan v4
Q6IQ23	PLEKHA7	27049	ENSG00000166689	144100	11_13978356_A_G	11	13978356	A	G								PLEKHA7	0.5827	0.073673	2.59e-15	35358	12731_12	SomaScan v4
Q6IQ23	PLEKHA7	27049	ENSG00000166689	144100	11_14220559_A_G	11	14220559	A	G								PLEKHA7	0.6066	0.079082	1.71317e-14	35361	12731_12	SomaScan v4
Q6IQ23	PLEKHA7	27049	ENSG00000166689	144100	11_14286942_T_C	11	14286942	T	C								PLEKHA7	0.2855	0.047252	1.521e-09	35360	12731_12	SomaScan v4
Q6IQ23	PLEKHA7	27049	ENSG00000166689	144100	11_15202293_G_A	11	15202293	G	A								PLEKHA7	0.2457	0.027921	1.37214e-18	35360	12731_12	SomaScan v4
Q6IQ23	PLEKHA7	27049	ENSG00000166689	144100	11_15442745_G_A	11	15442745	G	A								PLEKHA7	0.2654	0.040082	3.55877e-11	35361	12731_12	SomaScan v4
Q6IQ23	PLEKHA7	27049	ENSG00000166689	144100	11_15443907_T_C	11	15443907	T	C								PLEKHA7	0.176	0.027077	8.02971e-11	35361	12731_12	SomaScan v4
Q6IQ23	PLEKHA7	27049	ENSG00000166689	144100	11_15538036_G_T	11	15538036	G	T								PLEKHA7	0.4872	0.061366	2.03517e-15	35361	12731_12	SomaScan v4
Q6IQ23	PLEKHA7	27049	ENSG00000166689	144100	11_15572339_C_T	11	15572339	C	T								PLEKHA7	0.5076	0.068647	1.42102e-13	35361	12731_12	SomaScan v4
Q6IQ23	PLEKHA7	27049	ENSG00000166689	144100	11_15591686_G_A	11	15591686	G	A								PLEKHA7	0.2844	0.050636	1.948e-08	35360	12731_12	SomaScan v4
Q6IQ23	PLEKHA7	27049	ENSG00000166689	144100	11_15720520_G_A	11	15720520	G	A								PLEKHA7	0.3346	0.051048	5.57956e-11	35354	12731_12	SomaScan v4
Q6IQ23	PLEKHA7	27049	ENSG00000166689	144100	11_15742957_G_T	11	15742957	G	T								PLEKHA7	0.4793	0.083654	1.007e-08	35359	12731_12	SomaScan v4
Q6IQ23	PLEKHA7	27049	ENSG00000166689	144100	11_15755083_A_G	11	15755083	A	G								PLEKHA7	0.2783	0.027313	2.21309e-24	35360	12731_12	SomaScan v4
Q6IQ23	PLEKHA7	27049	ENSG00000166689	144100	11_17787299_G_A	11	17787299	G	A								PLEKHA7	0.4127	0.052134	2.44906e-15	35378	12731_12	SomaScan v4
Q6IQ23	PLEKHA7	27049	ENSG00000166689	144100	11_17787376_C_T	11	17787376	C	T								PLEKHA7	0.1351	0.024688	4.44498e-08	35378	12731_12	SomaScan v4
Q6IQ23	PLEKHA7	27049	ENSG00000166689	144100	11_17944223_G_A	11	17944223	G	A								PLEKHA7	0.5284	0.050029	4.47816e-26	35378	12731_12	SomaScan v4
Q6IQ23	PLEKHA7	27049	ENSG00000166689	144100	11_18017945_G_A	11	18017945	G	A								PLEKHA7	0.5063	0.066721	3.24116e-14	35377	12731_12	SomaScan v4
Q6IQ23	PLEKHA7	27049	ENSG00000166689	144100	11_18144132_G_A	11	18144132	G	A								PLEKHA7	0.2686	0.047873	2.016e-08	35375	12731_12	SomaScan v4
Q6IQ23	PLEKHA7	27049	ENSG00000166689	144100	11_18149946_C_T	11	18149946	C	T								PLEKHA7	0.5643	0.100697	2.09498e-08	35375	12731_12	SomaScan v4
Q6IQ23	PLEKHA7	27049	ENSG00000166689	144100	11_18357406_C_T	11	18357406	C	T								PLEKHA7	0.4315	0.059262	3.30674e-13	35373	12731_12	SomaScan v4
Q6IQ23	PLEKHA7	27049	ENSG00000166689	144100	11_18807788_C_A	11	18807788	C	A								PLEKHA7	0.396	0.052902	7.12197e-14	35373	12731_12	SomaScan v4
Q6IQ23	PLEKHA7	27049	ENSG00000166689	144100	11_18919248_T_C	11	18919248	T	C								PLEKHA7	0.4198	0.071261	3.83796e-09	35374	12731_12	SomaScan v4
Q6IQ23	PLEKHA7	27049	ENSG00000166689	144100	11_18927739_T_A	11	18927739	T	A								PLEKHA7	0.383	0.066621	8.97904e-09	35374	12731_12	SomaScan v4
Q6IQ23	PLEKHA7	27049	ENSG00000166689	144100	11_19389106_A_C	11	19389106	A	C								PLEKHA7	0.2116	0.030625	4.8708e-12	35369	12731_12	SomaScan v4
Q6IQ23	PLEKHA7	27049	ENSG00000166689	144100	9_132989126_C_T	9	132989126	C	T								PLEKHA7	-0.1814	0.032345	2.04301e-08	35358	12731_12	SomaScan v4
Q6IQ23	PLEKHA7	27049	ENSG00000166689	144100	9_96472047_C_T	9	96472047	C	T								PLEKHA7	0.0621	0.010995	1.62099e-08	35336	12731_12	SomaScan v4
P00747	PLG	9071	ENSG00000122194	5340	17_76606496_T_C	17	76606496	T	C								PLG	0.0604	0.00832	3.87258e-13	35381	4151_6	SomaScan v4
P00747	PLG	9071	ENSG00000122194	5340	19_54251270_T_C	19	54251270	T	C								PLG	-0.049	0.008573	1.09499e-08	35368	4151_6	SomaScan v4
P00747	PLG	9071	ENSG00000122194	5340	19_54251270_T_C	19	54251270	T	C								PLG	-0.056	0.008652	9.6272e-11	35368	3710_49	SomaScan v4
P00747	PLG	9071	ENSG00000122194	5340	6_156500562_G_A	6	156500562	G	A								PLG	-0.5713	0.083966	1.01789e-11	35363	4151_6	SomaScan v4
P00747	PLG	9071	ENSG00000122194	5340	6_157767179_G_A	6	157767179	G	A								PLG	-0.9411	0.093872	1.17896e-23	35363	4151_6	SomaScan v4
P00747	PLG	9071	ENSG00000122194	5340	6_157767179_G_A	6	157767179	G	A								PLG	-0.7337	0.095555	1.61213e-14	35363	3710_49	SomaScan v4
P00747	PLG	9071	ENSG00000122194	5340	6_157920490_C_T	6	157920490	C	T								PLG	-0.7261	0.126156	8.63495e-09	35365	4151_6	SomaScan v4
P00747	PLG	9071	ENSG00000122194	5340	6_158030630_G_A	6	158030630	G	A								PLG	-0.3863	0.058647	4.49055e-11	35365	4151_6	SomaScan v4
P00747	PLG	9071	ENSG00000122194	5340	6_158038567_G_T	6	158038567	G	T								PLG	-0.3029	0.049501	9.41391e-10	35365	4151_6	SomaScan v4
P00747	PLG	9071	ENSG00000122194	5340	6_158038567_G_T	6	158038567	G	T								PLG	-0.3507	0.050332	3.22107e-12	35365	3710_49	SomaScan v4
P00747	PLG	9071	ENSG00000122194	5340	6_158935568_G_A	6	158935568	G	A								PLG	-0.5983	0.076247	4.26678e-15	35367	4151_6	SomaScan v4
P00747	PLG	9071	ENSG00000122194	5340	6_158935568_G_A	6	158935568	G	A								PLG	-0.4747	0.077597	9.50605e-10	35367	3710_49	SomaScan v4
P00747	PLG	9071	ENSG00000122194	5340	6_159477909_G_A	6	159477909	G	A								PLG	-1.0805	0.097566	1.66802e-28	35378	4151_6	SomaScan v4
P00747	PLG	9071	ENSG00000122194	5340	6_159477909_G_A	6	159477909	G	A								PLG	-0.8654	0.099318	2.94781e-18	35378	3710_49	SomaScan v4
P00747	PLG	9071	ENSG00000122194	5340	6_159579178_C_T	6	159579178	C	T								PLG	-0.3615	0.065424	3.28602e-08	35387	4151_6	SomaScan v4
P00747	PLG	9071	ENSG00000122194	5340	6_159669204_A_G	6	159669204	A	G								PLG	-0.1938	0.030358	1.72699e-10	35389	4151_6	SomaScan v4
P00747	PLG	9071	ENSG00000122194	5340	6_159669204_A_G	6	159669204	A	G								PLG	-0.2132	0.030868	4.95336e-12	35389	3710_49	SomaScan v4
P00747	PLG	9071	ENSG00000122194	5340	6_161726832_T_C	6	161726832	T	C								PLG	-0.2782	0.041978	3.41822e-11	35391	4151_6	SomaScan v4
P00747	PLG	9071	ENSG00000122194	5340	6_161726832_T_C	6	161726832	T	C								PLG	-0.2762	0.042707	9.977e-11	35391	3710_49	SomaScan v4
P00747	PLG	9071	ENSG00000122194	5340	6_161769216_C_T	6	161769216	C	T								PLG	-0.5564	0.071421	6.67882e-15	35389	4151_6	SomaScan v4
P00747	PLG	9071	ENSG00000122194	5340	6_161769216_C_T	6	161769216	C	T								PLG	0.4183	0.072666	8.58697e-09	35389	3710_49	SomaScan v4
P00747	PLG	9071	ENSG00000122194	5340	6_161875362_T_C	6	161875362	T	C								PLG	-0.6591	0.086163	2.01883e-14	35389	4151_6	SomaScan v4
P00747	PLG	9071	ENSG00000122194	5340	6_161963839_G_A	6	161963839	G	A								PLG	-0.4168	0.071382	5.25194e-09	35394	4151_6	SomaScan v4
P00747	PLG	9071	ENSG00000122194	5340	6_163465767_A_G	6	163465767	A	G								PLG	-0.4348	0.076556	1.35101e-08	35372	4151_6	SomaScan v4
P00747	PLG	9071	ENSG00000122194	5340	6_163925951_A_C	6	163925951	A	C								PLG	-0.6638	0.11148	2.61e-09	35373	4151_6	SomaScan v4
P00747	PLG	9071	ENSG00000122194	5340	1_196027107_C_T	1	196027107	C	T								PLG	-0.0766	0.013972	4.19904e-08	35336	4150_75	SomaScan v4
P00747	PLG	9071	ENSG00000122194	5340	1_196695521_C_T	1	196695521	C	T								PLG	-0.2083	0.008139	1.8239e-144	35338	4150_75	SomaScan v4
P00747	PLG	9071	ENSG00000122194	5340	1_196813906_A_C	1	196813906	A	C								PLG	-0.0794	0.010299	1.26096e-14	35337	4150_75	SomaScan v4
P00747	PLG	9071	ENSG00000122194	5340	19_6713251_G_A	19	6713251	G	A								PLG	-0.0585	0.00937	4.292e-10	35372	4150_75	SomaScan v4
P00747	PLG	9071	ENSG00000122194	5340	3_165761011_C_T	3	165761011	C	T								PLG	0.0775	0.008641	3.00815e-19	35339	4150_75	SomaScan v4
P00747	PLG	9071	ENSG00000122194	5340	12_89437093_C_T	12	89437093	C	T								PLG	0.0984	0.009498	3.78791e-25	35357	3710_49	SomaScan v4
P00747	PLG	9071	ENSG00000122194	5340	6_152406800_G_A	6	152406800	G	A								PLG	0.4415	0.068866	1.44601e-10	35378	3710_49	SomaScan v4
P00747	PLG	9071	ENSG00000122194	5340	6_154675628_A_C	6	154675628	A	C								PLG	0.5203	0.081777	1.986e-10	35377	3710_49	SomaScan v4
P00747	PLG	9071	ENSG00000122194	5340	6_154991707_G_A	6	154991707	G	A								PLG	0.656	0.116706	1.89898e-08	35367	3710_49	SomaScan v4
P00747	PLG	9071	ENSG00000122194	5340	6_155196951_A_T	6	155196951	A	T								PLG	0.3131	0.046558	1.7559e-11	35372	3710_49	SomaScan v4
P00747	PLG	9071	ENSG00000122194	5340	6_156143250_T_C	6	156143250	T	C								PLG	1.4006	0.111213	2.28087e-36	35364	3710_49	SomaScan v4
P00747	PLG	9071	ENSG00000122194	5340	6_156538184_T_C	6	156538184	T	C								PLG	0.4914	0.049521	3.30674e-23	35363	3710_49	SomaScan v4
P00747	PLG	9071	ENSG00000122194	5340	6_156886893_T_G	6	156886893	T	G								PLG	0.6286	0.072492	4.27169e-18	35363	3710_49	SomaScan v4
P00747	PLG	9071	ENSG00000122194	5340	6_156966851_C_A	6	156966851	C	A								PLG	-0.208	0.035949	7.21207e-09	35364	3710_49	SomaScan v4
P00747	PLG	9071	ENSG00000122194	5340	6_157048382_G_A	6	157048382	G	A								PLG	0.5294	0.084746	4.18601e-10	35364	3710_49	SomaScan v4
P00747	PLG	9071	ENSG00000122194	5340	6_157221097_A_G	6	157221097	A	G								PLG	0.1214	0.022055	3.70297e-08	35356	3710_49	SomaScan v4
P00747	PLG	9071	ENSG00000122194	5340	6_157396317_T_C	6	157396317	T	C								PLG	0.4578	0.075165	1.12499e-09	35358	3710_49	SomaScan v4
P00747	PLG	9071	ENSG00000122194	5340	6_157490025_C_T	6	157490025	C	T								PLG	0.9287	0.06601	5.87895e-45	35362	3710_49	SomaScan v4
P00747	PLG	9071	ENSG00000122194	5340	6_157538146_C_T	6	157538146	C	T								PLG	1.4843	0.084454	3.81066e-69	35361	3710_49	SomaScan v4
P00747	PLG	9071	ENSG00000122194	5340	6_157650269_T_G	6	157650269	T	G								PLG	-0.0479	0.008514	1.84701e-08	35362	3710_49	SomaScan v4
P00747	PLG	9071	ENSG00000122194	5340	6_158003466_A_G	6	158003466	A	G								PLG	0.7977	0.120037	3.02273e-11	35364	3710_49	SomaScan v4
P00747	PLG	9071	ENSG00000122194	5340	6_158477283_A_G	6	158477283	A	G								PLG	0.7427	0.057067	1.01205e-38	35367	3710_49	SomaScan v4
P00747	PLG	9071	ENSG00000122194	5340	6_158520563_G_A	6	158520563	G	A								PLG	2.1289	0.098792	5.35797e-103	35368	3710_49	SomaScan v4
P00747	PLG	9071	ENSG00000122194	5340	6_158758977_C_T	6	158758977	C	T								PLG	1.8168	0.092492	6.65886e-86	35366	3710_49	SomaScan v4
P00747	PLG	9071	ENSG00000122194	5340	6_159041392_C_T	6	159041392	C	T								PLG	-0.1298	0.022093	4.22503e-09	35369	3710_49	SomaScan v4
P00747	PLG	9071	ENSG00000122194	5340	6_159067847_T_C	6	159067847	T	C								PLG	0.6914	0.056183	8.37915e-35	35367	3710_49	SomaScan v4
P00747	PLG	9071	ENSG00000122194	5340	6_159268020_G_A	6	159268020	G	A								PLG	1.2429	0.089264	4.53837e-44	35369	3710_49	SomaScan v4
P00747	PLG	9071	ENSG00000122194	5340	6_159393618_A_T	6	159393618	A	T								PLG	0.3815	0.04123	2.18424e-20	35367	3710_49	SomaScan v4
P00747	PLG	9071	ENSG00000122194	5340	6_159413878_C_T	6	159413878	C	T								PLG	0.434	0.073557	3.63103e-09	35367	3710_49	SomaScan v4
P00747	PLG	9071	ENSG00000122194	5340	6_159435844_G_A	6	159435844	G	A								PLG	0.3048	0.036875	1.38899e-16	35368	3710_49	SomaScan v4
P00747	PLG	9071	ENSG00000122194	5340	6_159440630_A_G	6	159440630	A	G								PLG	0.1693	0.028978	5.14802e-09	35367	3710_49	SomaScan v4
P00747	PLG	9071	ENSG00000122194	5340	6_159492228_A_T	6	159492228	A	T								PLG	1.0752	0.06605	1.39894e-59	35381	3710_49	SomaScan v4
P00747	PLG	9071	ENSG00000122194	5340	6_159647394_C_T	6	159647394	C	T								PLG	0.3207	0.035282	9.94718e-20	35388	3710_49	SomaScan v4
P00747	PLG	9071	ENSG00000122194	5340	6_161706005_T_C	6	161706005	T	C								PLG	0.2295	0.035267	7.64364e-11	35391	3710_49	SomaScan v4
P00747	PLG	9071	ENSG00000122194	5340	6_161748729_C_T	6	161748729	C	T								PLG	-0.3561	0.064264	3.004e-08	35388	3710_49	SomaScan v4
P00747	PLG	9071	ENSG00000122194	5340	6_161815151_A_T	6	161815151	A	T								PLG	0.3766	0.037673	1.57906e-23	35389	3710_49	SomaScan v4
P00747	PLG	9071	ENSG00000122194	5340	6_161853220_A_G	6	161853220	A	G								PLG	-0.0814	0.01471	3.13798e-08	35390	3710_49	SomaScan v4
P00747	PLG	9071	ENSG00000122194	5340	6_161894264_A_G	6	161894264	A	G								PLG	-0.5249	0.087683	2.146e-09	35390	3710_49	SomaScan v4
P00747	PLG	9071	ENSG00000122194	5340	6_162312721_G_A	6	162312721	G	A								PLG	0.7136	0.064072	8.23569e-29	35389	3710_49	SomaScan v4
P00747	PLG	9071	ENSG00000122194	5340	6_162511188_T_C	6	162511188	T	C								PLG	0.2513	0.045642	3.67299e-08	35378	3710_49	SomaScan v4
P00747	PLG	9071	ENSG00000122194	5340	6_162924035_T_G	6	162924035	T	G								PLG	0.6397	0.101273	2.67399e-10	35378	3710_49	SomaScan v4
P00747	PLG	9071	ENSG00000122194	5340	6_163599199_A_G	6	163599199	A	G								PLG	0.1942	0.035211	3.48097e-08	35371	3710_49	SomaScan v4
P00747	PLG	9071	ENSG00000122194	5340	6_163820341_C_T	6	163820341	C	T								PLG	0.2727	0.039812	7.40287e-12	35376	3710_49	SomaScan v4
P00747	PLG	9071	ENSG00000122194	5340	6_164557137_G_A	6	164557137	G	A								PLG	0.4614	0.074661	6.41298e-10	35377	3710_49	SomaScan v4
P00747	PLG	9071	ENSG00000122194	5340	6_165185243_C_T	6	165185243	C	T								PLG	0.3399	0.061898	3.98997e-08	35380	3710_49	SomaScan v4
P00747	PLG	9071	ENSG00000122194	5340	6_165492885_G_T	6	165492885	G	T								PLG	0.6976	0.115932	1.77301e-09	35377	3710_49	SomaScan v4
P00747	PLG	9071	ENSG00000122194	5340	6_165817931_G_T	6	165817931	G	T								PLG	0.5936	0.096248	6.94305e-10	35366	3710_49	SomaScan v4
P00747	PLG	9071	ENSG00000122194	5340	6_166149298_G_A	6	166149298	G	A								PLG	0.5972	0.098414	1.293e-09	35358	3710_49	SomaScan v4
P53350	PLK1	9077	ENSG00000166851	5347	1_196677131_A_G	1	196677131	A	G								PLK1	-0.0828	0.008037	6.87385e-25	35338	3394_81	SomaScan v4
O00469	PLOD2	9082	ENSG00000152952	5352	12_101107712_G_A	12	101107712	G	A								PLOD2	0.6296	0.105575	2.46803e-09	35363	6923_1	SomaScan v4
O00469	PLOD2	9082	ENSG00000152952	5352	12_101825988_G_A	12	101825988	G	A								PLOD2	-0.0652	0.009093	7.49549e-13	35364	6923_1	SomaScan v4
O00469	PLOD2	9082	ENSG00000152952	5352	12_54318524_G_A	12	54318524	G	A								PLOD2	0.0504	0.008178	7.13099e-10	35374	6923_1	SomaScan v4
O00469	PLOD2	9082	ENSG00000152952	5352	14_39285389_C_T	14	39285389	C	T								PLOD2	0.0574	0.00836	6.58264e-12	35367	6923_1	SomaScan v4
O00469	PLOD2	9082	ENSG00000152952	5352	3_144716590_C_A	3	144716590	C	A								PLOD2	-0.2513	0.04565	3.69301e-08	35369	6923_1	SomaScan v4
O00469	PLOD2	9082	ENSG00000152952	5352	3_147055689_A_C	3	147055689	A	C								PLOD2	-0.4806	0.07648	3.29997e-10	35353	6923_1	SomaScan v4
O00469	PLOD2	9082	ENSG00000152952	5352	3_147549694_G_A	3	147549694	G	A								PLOD2	-0.3685	0.063424	6.24195e-09	35353	6923_1	SomaScan v4
O00469	PLOD2	9082	ENSG00000152952	5352	3_147863743_T_G	3	147863743	T	G								PLOD2	-0.6143	0.101445	1.40001e-09	35348	6923_1	SomaScan v4
O00469	PLOD2	9082	ENSG00000152952	5352	3_147940074_G_A	3	147940074	G	A								PLOD2	-0.4665	0.084574	3.47e-08	35350	6923_1	SomaScan v4
O00469	PLOD2	9082	ENSG00000152952	5352	9_133275068_A_G	9	133275068	A	G								PLOD2	-0.0448	0.008112	3.34103e-08	35371	6923_1	SomaScan v4
O60568	PLOD3	9083	ENSG00000106397	8985	10_17847614_G_A	10	17847614	G	A								PLOD3	0.0892	0.012422	6.9215e-13	35340	10612_18	SomaScan v4
O60568	PLOD3	9083	ENSG00000106397	8985	12_101822895_C_T	12	101822895	C	T								PLOD3	-0.0601	0.009214	6.89922e-11	35352	10612_18	SomaScan v4
O60568	PLOD3	9083	ENSG00000106397	8985	3_186623236_T_C	3	186623236	T	C								PLOD3	0.1583	0.028166	1.907e-08	35355	10612_18	SomaScan v4
O60568	PLOD3	9083	ENSG00000106397	8985	3_58338667_G_T	3	58338667	G	T								PLOD3	-0.0451	0.008216	4.04101e-08	35345	10612_18	SomaScan v4
O60568	PLOD3	9083	ENSG00000106397	8985	5_172723225_C_A	5	172723225	C	A								PLOD3	-0.4522	0.054403	9.40589e-17	35352	10612_18	SomaScan v4
O60568	PLOD3	9083	ENSG00000106397	8985	5_172914142_G_A	5	172914142	G	A								PLOD3	-0.2982	0.039955	8.43141e-14	35353	10612_18	SomaScan v4
O60568	PLOD3	9083	ENSG00000106397	8985	5_172935197_G_A	5	172935197	G	A								PLOD3	-0.6857	0.051241	7.72147e-41	35353	10612_18	SomaScan v4
O60568	PLOD3	9083	ENSG00000106397	8985	5_173286124_T_A	5	173286124	T	A								PLOD3	-0.4089	0.074166	3.52103e-08	35355	10612_18	SomaScan v4
O60568	PLOD3	9083	ENSG00000106397	8985	5_173610454_G_A	5	173610454	G	A								PLOD3	-0.2909	0.047352	8.077e-10	35362	10612_18	SomaScan v4
O60568	PLOD3	9083	ENSG00000106397	8985	5_173774257_C_T	5	173774257	C	T								PLOD3	-0.24	0.037231	1.14699e-10	35357	10612_18	SomaScan v4
O60568	PLOD3	9083	ENSG00000106397	8985	5_174290500_C_T	5	174290500	C	T								PLOD3	-0.3461	0.049319	2.25788e-12	35361	10612_18	SomaScan v4
O60568	PLOD3	9083	ENSG00000106397	8985	7_100042202_C_T	7	100042202	C	T								PLOD3	-0.1594	0.025911	7.65808e-10	35356	10612_18	SomaScan v4
O60568	PLOD3	9083	ENSG00000106397	8985	7_103135635_A_C	7	103135635	A	C								PLOD3	-1.272	0.083349	1.38803e-52	35357	10612_18	SomaScan v4
O60568	PLOD3	9083	ENSG00000106397	8985	7_105105029_G_A	7	105105029	G	A								PLOD3	-0.542	0.056233	5.50174e-22	35347	10612_18	SomaScan v4
O60568	PLOD3	9083	ENSG00000106397	8985	7_106302799_G_A	7	106302799	G	A								PLOD3	-0.9919	0.091169	1.43814e-27	35345	10612_18	SomaScan v4
O60568	PLOD3	9083	ENSG00000106397	8985	7_106503544_A_T	7	106503544	A	T								PLOD3	-0.3851	0.061356	3.46202e-10	35345	10612_18	SomaScan v4
O60568	PLOD3	9083	ENSG00000106397	8985	7_85738226_T_C	7	85738226	T	C								PLOD3	-0.4648	0.076302	1.118e-09	35337	10612_18	SomaScan v4
O60568	PLOD3	9083	ENSG00000106397	8985	7_94053826_C_T	7	94053826	C	T								PLOD3	-0.4638	0.056669	2.7359e-16	35337	10612_18	SomaScan v4
O60568	PLOD3	9083	ENSG00000106397	8985	7_94231025_C_A	7	94231025	C	A								PLOD3	-0.3879	0.050264	1.18796e-14	35337	10612_18	SomaScan v4
O60568	PLOD3	9083	ENSG00000106397	8985	7_96303290_C_T	7	96303290	C	T								PLOD3	-0.9394	0.07276	3.90301e-38	35335	10612_18	SomaScan v4
O60568	PLOD3	9083	ENSG00000106397	8985	7_97429493_T_C	7	97429493	T	C								PLOD3	-1.0532	0.067433	5.44879e-55	35343	10612_18	SomaScan v4
O60568	PLOD3	9083	ENSG00000106397	8985	7_98293513_C_T	7	98293513	C	T								PLOD3	-0.8873	0.061082	8.24708e-48	35356	10612_18	SomaScan v4
O60568	PLOD3	9083	ENSG00000106397	8985	7_98713267_G_A	7	98713267	G	A								PLOD3	-0.5038	0.043815	1.34586e-30	35357	10612_18	SomaScan v4
Q14651	PLS1	9090	ENSG00000120756	5357	14_106373659_T_A	14	106373659	T	A								PLS1	-0.2162	0.037378	7.29004e-09	34957	12737_12	SomaScan v4
Q9NRY6	PLSCR3	16495	ENSG00000187838	57048	1_196695521_C_T	1	196695521	C	T								PLSCR3	-0.0918	0.008005	1.92398e-30	35329	11407_57	SomaScan v4
Q9NRY6	PLSCR3	16495	ENSG00000187838	57048	3_165787389_A_G	3	165787389	A	G								PLSCR3	-0.055	0.008003	6.32557e-12	35329	11407_57	SomaScan v4
P55058	PLTP	9093	ENSG00000100979	5360	11_126368937_T_C	11	126368937	T	C								PLTP	-0.0975	0.013131	1.12694e-13	35375	15475_4	SomaScan v4
P55058	PLTP	9093	ENSG00000100979	5360	17_69280242_T_G	17	69280242	T	G								PLTP	0.182	0.027061	1.74985e-11	35371	15475_4	SomaScan v4
P55058	PLTP	9093	ENSG00000100979	5360	17_7599213_C_T	17	7599213	C	T								PLTP	0.5075	0.046873	2.56094e-27	35379	15475_4	SomaScan v4
P55058	PLTP	9093	ENSG00000100979	5360	17_8643360_G_A	17	8643360	G	A								PLTP	0.6339	0.087865	5.41502e-13	35370	15475_4	SomaScan v4
P55058	PLTP	9093	ENSG00000100979	5360	17_8837951_G_A	17	8837951	G	A								PLTP	0.7481	0.107019	2.74221e-12	35373	15475_4	SomaScan v4
P55058	PLTP	9093	ENSG00000100979	5360	17_9093285_T_C	17	9093285	T	C								PLTP	0.5745	0.097183	3.38899e-09	35374	15475_4	SomaScan v4
P55058	PLTP	9093	ENSG00000100979	5360	19_48703160_A_G	19	48703160	A	G								PLTP	0.0469	0.00837	2.10601e-08	35377	15475_4	SomaScan v4
P55058	PLTP	9093	ENSG00000100979	5360	20_42279096_T_C	20	42279096	T	C								PLTP	0.162	0.028964	2.22998e-08	35376	15475_4	SomaScan v4
P55058	PLTP	9093	ENSG00000100979	5360	20_42755638_T_C	20	42755638	T	C								PLTP	-0.597	0.07725	1.09094e-14	35378	15475_4	SomaScan v4
P55058	PLTP	9093	ENSG00000100979	5360	20_42847439_C_T	20	42847439	C	T								PLTP	-0.2051	0.030834	2.89734e-11	35377	15475_4	SomaScan v4
P55058	PLTP	9093	ENSG00000100979	5360	20_43028123_T_C	20	43028123	T	C								PLTP	-0.2416	0.041859	7.84206e-09	35381	15475_4	SomaScan v4
P55058	PLTP	9093	ENSG00000100979	5360	20_43201891_G_A	20	43201891	G	A								PLTP	-0.2083	0.033564	5.433e-10	35376	15475_4	SomaScan v4
P55058	PLTP	9093	ENSG00000100979	5360	20_43440739_C_T	20	43440739	C	T								PLTP	-0.0908	0.014196	1.59199e-10	35377	15475_4	SomaScan v4
P55058	PLTP	9093	ENSG00000100979	5360	20_43869505_C_T	20	43869505	C	T								PLTP	-0.2323	0.031904	3.30826e-13	35368	15475_4	SomaScan v4
P55058	PLTP	9093	ENSG00000100979	5360	20_44021450_T_C	20	44021450	T	C								PLTP	0.1479	0.027036	4.48601e-08	35369	15475_4	SomaScan v4
P55058	PLTP	9093	ENSG00000100979	5360	20_44083114_G_A	20	44083114	G	A								PLTP	-0.2931	0.047081	4.80198e-10	35371	15475_4	SomaScan v4
P55058	PLTP	9093	ENSG00000100979	5360	20_44122695_C_T	20	44122695	C	T								PLTP	-0.1169	0.021199	3.498e-08	35371	15475_4	SomaScan v4
P55058	PLTP	9093	ENSG00000100979	5360	20_44273733_C_T	20	44273733	C	T								PLTP	-0.3036	0.035675	1.737e-17	35371	15475_4	SomaScan v4
P55058	PLTP	9093	ENSG00000100979	5360	20_44391072_C_T	20	44391072	C	T								PLTP	-0.6647	0.085631	8.33873e-15	35370	15475_4	SomaScan v4
P55058	PLTP	9093	ENSG00000100979	5360	20_44418289_T_C	20	44418289	T	C								PLTP	-0.2942	0.034297	9.65162e-18	35370	15475_4	SomaScan v4
P55058	PLTP	9093	ENSG00000100979	5360	20_44502779_T_C	20	44502779	T	C								PLTP	-0.2053	0.022857	2.65705e-19	35370	15475_4	SomaScan v4
P55058	PLTP	9093	ENSG00000100979	5360	20_44637031_C_T	20	44637031	C	T								PLTP	-0.3199	0.031266	1.42988e-24	35370	15475_4	SomaScan v4
P55058	PLTP	9093	ENSG00000100979	5360	20_44735963_C_A	20	44735963	C	A								PLTP	-0.2674	0.042751	3.97796e-10	35369	15475_4	SomaScan v4
P55058	PLTP	9093	ENSG00000100979	5360	20_44765345_C_T	20	44765345	C	T								PLTP	-0.295	0.032008	3.06973e-20	35370	15475_4	SomaScan v4
P55058	PLTP	9093	ENSG00000100979	5360	20_44767285_G_A	20	44767285	G	A								PLTP	-0.3906	0.046272	3.13473e-17	35370	15475_4	SomaScan v4
P55058	PLTP	9093	ENSG00000100979	5360	20_44854406_G_A	20	44854406	G	A								PLTP	0.1461	0.025057	5.52103e-09	35370	15475_4	SomaScan v4
P55058	PLTP	9093	ENSG00000100979	5360	20_44885765_G_A	20	44885765	G	A								PLTP	-0.1706	0.02529	1.52195e-11	35370	15475_4	SomaScan v4
P55058	PLTP	9093	ENSG00000100979	5360	20_46899411_C_A	20	46899411	C	A								PLTP	-0.1196	0.020506	5.46399e-09	35385	15475_4	SomaScan v4
P55058	PLTP	9093	ENSG00000100979	5360	20_46955276_C_T	20	46955276	C	T								PLTP	-0.1794	0.028342	2.45499e-10	35376	15475_4	SomaScan v4
P55058	PLTP	9093	ENSG00000100979	5360	20_46998320_C_T	20	46998320	C	T								PLTP	-0.4543	0.051174	6.83282e-19	35376	15475_4	SomaScan v4
P55058	PLTP	9093	ENSG00000100979	5360	20_47013019_A_G	20	47013019	A	G								PLTP	-0.1582	0.027773	1.22501e-08	35376	15475_4	SomaScan v4
P55058	PLTP	9093	ENSG00000100979	5360	20_47132488_C_T	20	47132488	C	T								PLTP	-0.4765	0.062015	1.54597e-14	35375	15475_4	SomaScan v4
P55058	PLTP	9093	ENSG00000100979	5360	20_47362819_T_C	20	47362819	T	C								PLTP	-0.7351	0.10167	4.8217e-13	35370	15475_4	SomaScan v4
P55058	PLTP	9093	ENSG00000100979	5360	20_47374332_G_A	20	47374332	G	A								PLTP	-0.1362	0.018669	2.97098e-13	35370	15475_4	SomaScan v4
P55058	PLTP	9093	ENSG00000100979	5360	20_47751207_G_A	20	47751207	G	A								PLTP	0.0725	0.012074	1.91699e-09	35372	15475_4	SomaScan v4
P55058	PLTP	9093	ENSG00000100979	5360	20_48430564_C_T	20	48430564	C	T								PLTP	-0.2127	0.026454	8.94746e-16	35372	15475_4	SomaScan v4
P55058	PLTP	9093	ENSG00000100979	5360	20_48603877_G_A	20	48603877	G	A								PLTP	-0.7246	0.104574	4.23741e-12	35374	15475_4	SomaScan v4
P55058	PLTP	9093	ENSG00000100979	5360	20_49224585_A_G	20	49224585	A	G								PLTP	-0.2129	0.037852	1.85999e-08	35374	15475_4	SomaScan v4
P55058	PLTP	9093	ENSG00000100979	5360	20_49517756_T_C	20	49517756	T	C								PLTP	-0.1461	0.023309	3.65603e-10	35373	15475_4	SomaScan v4
P55058	PLTP	9093	ENSG00000100979	5360	3_98698056_G_T	3	98698056	G	T								PLTP	-0.1014	0.008209	4.70544e-35	35330	15475_4	SomaScan v4
P55058	PLTP	9093	ENSG00000100979	5360	9_133266772_C_T	9	133266772	C	T								PLTP	0.0957	0.016585	7.92009e-09	35371	15475_4	SomaScan v4
Q9BX97	PLVAP	13635	ENSG00000130300	83483	14_105886393_C_T	14	105886393	C	T								PLVAP	0.114	0.0097	6.80456e-32	34966	8565_160	SomaScan v4
Q8IUK5	PLXDC1	20945	ENSG00000161381	57125	3_32547766_C_T	3	32547766	C	T								PLXDC1	-0.6718	0.118946	1.62401e-08	35351	9235_3	SomaScan v4
Q8IUK5	PLXDC1	20945	ENSG00000161381	57125	3_35674350_G_A	3	35674350	G	A								PLXDC1	0.2999	0.054684	4.15203e-08	35359	9235_3	SomaScan v4
Q8IUK5	PLXDC1	20945	ENSG00000161381	57125	3_37342236_C_T	3	37342236	C	T								PLXDC1	0.308	0.046167	2.53221e-11	35357	9235_3	SomaScan v4
Q8IUK5	PLXDC1	20945	ENSG00000161381	57125	3_38119374_G_A	3	38119374	G	A								PLXDC1	-0.5576	0.096936	8.80704e-09	35356	9235_3	SomaScan v4
Q8IUK5	PLXDC1	20945	ENSG00000161381	57125	3_38714325_C_T	3	38714325	C	T								PLXDC1	0.232	0.036785	2.848e-10	35351	9235_3	SomaScan v4
Q8IUK5	PLXDC1	20945	ENSG00000161381	57125	3_39220738_C_T	3	39220738	C	T								PLXDC1	0.3407	0.043973	9.33899e-15	35355	9235_3	SomaScan v4
Q8IUK5	PLXDC1	20945	ENSG00000161381	57125	3_40834250_G_A	3	40834250	G	A								PLXDC1	0.3843	0.049359	6.92468e-15	35345	9235_3	SomaScan v4
Q8IUK5	PLXDC1	20945	ENSG00000161381	57125	3_40861970_C_T	3	40861970	C	T								PLXDC1	-0.6988	0.108488	1.185e-10	35347	9235_3	SomaScan v4
Q8IUK5	PLXDC1	20945	ENSG00000161381	57125	3_41787203_A_C	3	41787203	A	C								PLXDC1	0.4991	0.052475	1.88408e-21	35351	9235_3	SomaScan v4
Q8IUK5	PLXDC1	20945	ENSG00000161381	57125	3_42288632_G_A	3	42288632	G	A								PLXDC1	-0.8036	0.082446	1.89977e-22	35352	9235_3	SomaScan v4
Q8IUK5	PLXDC1	20945	ENSG00000161381	57125	3_42411036_C_T	3	42411036	C	T								PLXDC1	0.3645	0.042725	1.44611e-17	35351	9235_3	SomaScan v4
Q8IUK5	PLXDC1	20945	ENSG00000161381	57125	3_42416621_C_T	3	42416621	C	T								PLXDC1	-1.1484	0.094374	4.56773e-34	35351	9235_3	SomaScan v4
Q8IUK5	PLXDC1	20945	ENSG00000161381	57125	3_43612863_T_C	3	43612863	T	C								PLXDC1	0.2276	0.031903	9.73644e-13	35356	9235_3	SomaScan v4
Q8IUK5	PLXDC1	20945	ENSG00000161381	57125	3_44129731_G_T	3	44129731	G	T								PLXDC1	0.133	0.021143	3.16497e-10	35345	9235_3	SomaScan v4
Q8IUK5	PLXDC1	20945	ENSG00000161381	57125	3_44398150_G_A	3	44398150	G	A								PLXDC1	0.4975	0.04496	1.84799e-28	35346	9235_3	SomaScan v4
Q8IUK5	PLXDC1	20945	ENSG00000161381	57125	3_44544434_G_A	3	44544434	G	A								PLXDC1	-1.0674	0.091271	1.35394e-31	35346	9235_3	SomaScan v4
Q8IUK5	PLXDC1	20945	ENSG00000161381	57125	3_44550148_G_A	3	44550148	G	A								PLXDC1	-0.6123	0.055425	2.2558e-28	35346	9235_3	SomaScan v4
Q8IUK5	PLXDC1	20945	ENSG00000161381	57125	3_45224937_A_G	3	45224937	A	G								PLXDC1	-0.791	0.057532	5.17726e-43	35348	9235_3	SomaScan v4
Q8IUK5	PLXDC1	20945	ENSG00000161381	57125	3_45500511_C_T	3	45500511	C	T								PLXDC1	-0.239	0.040587	3.89404e-09	35346	9235_3	SomaScan v4
Q8IUK5	PLXDC1	20945	ENSG00000161381	57125	3_45573463_G_A	3	45573463	G	A								PLXDC1	0.089	0.01416	3.27401e-10	35346	9235_3	SomaScan v4
Q8IUK5	PLXDC1	20945	ENSG00000161381	57125	3_45803850_C_T	3	45803850	C	T								PLXDC1	-0.7568	0.055281	1.16386e-42	35343	9235_3	SomaScan v4
Q8IUK5	PLXDC1	20945	ENSG00000161381	57125	3_46091554_G_A	3	46091554	G	A								PLXDC1	-0.7611	0.103283	1.71791e-13	35345	9235_3	SomaScan v4
Q8IUK5	PLXDC1	20945	ENSG00000161381	57125	3_46231460_G_A	3	46231460	G	A								PLXDC1	-0.1867	0.026588	2.18726e-12	35344	9235_3	SomaScan v4
Q8IUK5	PLXDC1	20945	ENSG00000161381	57125	3_46579072_C_T	3	46579072	C	T								PLXDC1	0.6496	0.049821	7.38074e-39	35344	9235_3	SomaScan v4
Q8IUK5	PLXDC1	20945	ENSG00000161381	57125	3_47011970_G_A	3	47011970	G	A								PLXDC1	0.6689	0.049708	2.8132e-41	35343	9235_3	SomaScan v4
Q8IUK5	PLXDC1	20945	ENSG00000161381	57125	3_47416099_G_A	3	47416099	G	A								PLXDC1	-0.2177	0.035801	1.196e-09	35343	9235_3	SomaScan v4
Q8IUK5	PLXDC1	20945	ENSG00000161381	57125	3_52180986_A_G	3	52180986	A	G								PLXDC1	0.0515	0.008295	5.339e-10	35339	9235_3	SomaScan v4
Q8IUK5	PLXDC1	20945	ENSG00000161381	57125	3_52814191_C_T	3	52814191	C	T								PLXDC1	-0.3104	0.014729	1.38995e-98	35351	9235_3	SomaScan v4
Q8IUK5	PLXDC1	20945	ENSG00000161381	57125	3_53163136_G_A	3	53163136	G	A								PLXDC1	0.8908	0.052409	8.65366e-65	35343	9235_3	SomaScan v4
Q8IUK5	PLXDC1	20945	ENSG00000161381	57125	3_53376100_G_A	3	53376100	G	A								PLXDC1	-1.9414	0.064715	1.00231e-197	35351	9235_3	SomaScan v4
Q8IUK5	PLXDC1	20945	ENSG00000161381	57125	3_53775729_G_A	3	53775729	G	A								PLXDC1	-0.6607	0.048115	6.5675e-43	35348	9235_3	SomaScan v4
Q8IUK5	PLXDC1	20945	ENSG00000161381	57125	3_53802956_C_T	3	53802956	C	T								PLXDC1	0.433	0.041694	2.89601e-25	35348	9235_3	SomaScan v4
Q8IUK5	PLXDC1	20945	ENSG00000161381	57125	3_54371076_A_G	3	54371076	A	G								PLXDC1	-0.3997	0.023099	4.38026e-67	35346	9235_3	SomaScan v4
Q8IUK5	PLXDC1	20945	ENSG00000161381	57125	3_54409166_C_T	3	54409166	C	T								PLXDC1	-0.9046	0.059468	2.9621e-52	35346	9235_3	SomaScan v4
Q8IUK5	PLXDC1	20945	ENSG00000161381	57125	3_54542330_G_A	3	54542330	G	A								PLXDC1	-0.4015	0.036239	1.58307e-28	35346	9235_3	SomaScan v4
Q8IUK5	PLXDC1	20945	ENSG00000161381	57125	3_54590770_A_T	3	54590770	A	T								PLXDC1	-0.7178	0.053026	9.48418e-42	35347	9235_3	SomaScan v4
Q8IUK5	PLXDC1	20945	ENSG00000161381	57125	3_54630025_T_C	3	54630025	T	C								PLXDC1	-0.652	0.047022	1.02094e-43	35348	9235_3	SomaScan v4
Q8IUK5	PLXDC1	20945	ENSG00000161381	57125	3_54847256_G_T	3	54847256	G	T								PLXDC1	0.2682	0.03079	3.02413e-18	35348	9235_3	SomaScan v4
Q8IUK5	PLXDC1	20945	ENSG00000161381	57125	3_54960713_G_A	3	54960713	G	A								PLXDC1	-0.1982	0.025184	3.53997e-15	35351	9235_3	SomaScan v4
Q8IUK5	PLXDC1	20945	ENSG00000161381	57125	3_55135422_A_T	3	55135422	A	T								PLXDC1	0.4439	0.053516	1.08893e-16	35352	9235_3	SomaScan v4
Q8IUK5	PLXDC1	20945	ENSG00000161381	57125	3_55162778_A_G	3	55162778	A	G								PLXDC1	-0.2872	0.046702	7.76801e-10	35352	9235_3	SomaScan v4
Q8IUK5	PLXDC1	20945	ENSG00000161381	57125	3_55315795_T_C	3	55315795	T	C								PLXDC1	-0.4797	0.042566	1.85609e-29	35349	9235_3	SomaScan v4
Q8IUK5	PLXDC1	20945	ENSG00000161381	57125	3_55417168_G_A	3	55417168	G	A								PLXDC1	-0.9288	0.060778	1.01088e-52	35352	9235_3	SomaScan v4
Q8IUK5	PLXDC1	20945	ENSG00000161381	57125	3_55466445_A_G	3	55466445	A	G								PLXDC1	0.4248	0.053776	2.80221e-15	35352	9235_3	SomaScan v4
Q8IUK5	PLXDC1	20945	ENSG00000161381	57125	3_55533323_C_T	3	55533323	C	T								PLXDC1	-0.2398	0.033039	3.92464e-13	35351	9235_3	SomaScan v4
Q8IUK5	PLXDC1	20945	ENSG00000161381	57125	3_55895022_C_T	3	55895022	C	T								PLXDC1	-0.4228	0.038065	1.15505e-28	35343	9235_3	SomaScan v4
Q8IUK5	PLXDC1	20945	ENSG00000161381	57125	3_56084095_A_T	3	56084095	A	T								PLXDC1	-0.5864	0.071685	2.8327e-16	35360	9235_3	SomaScan v4
Q8IUK5	PLXDC1	20945	ENSG00000161381	57125	3_57056622_T_C	3	57056622	T	C								PLXDC1	-0.5318	0.04994	1.76482e-26	35357	9235_3	SomaScan v4
Q8IUK5	PLXDC1	20945	ENSG00000161381	57125	3_57473861_A_G	3	57473861	A	G								PLXDC1	-0.4218	0.044115	1.16198e-21	35359	9235_3	SomaScan v4
Q8IUK5	PLXDC1	20945	ENSG00000161381	57125	3_58242137_C_T	3	58242137	C	T								PLXDC1	-0.6855	0.062257	3.38766e-28	35357	9235_3	SomaScan v4
Q8IUK5	PLXDC1	20945	ENSG00000161381	57125	3_59236772_A_G	3	59236772	A	G								PLXDC1	-1.0256	0.076627	7.46449e-41	35358	9235_3	SomaScan v4
Q8IUK5	PLXDC1	20945	ENSG00000161381	57125	3_59476503_T_G	3	59476503	T	G								PLXDC1	-1.0072	0.075827	2.91273e-40	35366	9235_3	SomaScan v4
Q8IUK5	PLXDC1	20945	ENSG00000161381	57125	3_59869064_C_T	3	59869064	C	T								PLXDC1	-0.7958	0.070781	2.50323e-29	35369	9235_3	SomaScan v4
Q8IUK5	PLXDC1	20945	ENSG00000161381	57125	3_60365729_T_C	3	60365729	T	C								PLXDC1	-0.4961	0.082758	2.04e-09	35366	9235_3	SomaScan v4
Q8IUK5	PLXDC1	20945	ENSG00000161381	57125	3_60758649_G_A	3	60758649	G	A								PLXDC1	-0.507	0.06091	8.51922e-17	35359	9235_3	SomaScan v4
Q8IUK5	PLXDC1	20945	ENSG00000161381	57125	4_186252537_A_G	4	186252537	A	G								PLXDC1	-0.0722	0.008312	3.74369e-18	35393	9235_3	SomaScan v4
Q8IUK5	PLXDC1	20945	ENSG00000161381	57125	5_177409531_A_G	5	177409531	A	G								PLXDC1	-0.1648	0.009445	3.49865e-68	35361	9235_3	SomaScan v4
Q6UX71	PLXDC2	21013	ENSG00000120594	84898	3_56815721_T_C	3	56815721	T	C								PLXDC2	0.0522	0.008039	8.39847e-11	35347	11342_59	SomaScan v4
Q9UIW2	PLXNA1	9099	ENSG00000114554	5361	1_161669769_G_A	1	161669769	G	A								PLXNA1	0.0609	0.010108	1.69099e-09	35350	9005_16	SomaScan v4
Q9UIW2	PLXNA1	9099	ENSG00000114554	5361	10_17833858_T_G	10	17833858	T	G								PLXNA1	0.0775	0.008623	2.52522e-19	35352	9005_16	SomaScan v4
Q9UIW2	PLXNA1	9099	ENSG00000114554	5361	11_126361219_T_C	11	126361219	T	C								PLXNA1	0.071	0.008585	1.33814e-16	35374	9005_16	SomaScan v4
Q9UIW2	PLXNA1	9099	ENSG00000114554	5361	12_111207117_C_T	12	111207117	C	T								PLXNA1	-0.1514	0.026876	1.76799e-08	35370	9005_16	SomaScan v4
Q9UIW2	PLXNA1	9099	ENSG00000114554	5361	14_22843385_G_A	14	22843385	G	A								PLXNA1	-0.1298	0.010515	5.22757e-35	35373	9005_16	SomaScan v4
Q9UIW2	PLXNA1	9099	ENSG00000114554	5361	14_65502952_T_A	14	65502952	T	A								PLXNA1	0.0671	0.008715	1.36616e-14	35360	9005_16	SomaScan v4
Q9UIW2	PLXNA1	9099	ENSG00000114554	5361	17_7166093_G_A	17	7166093	G	A								PLXNA1	0.7331	0.048147	2.36592e-52	35370	9005_16	SomaScan v4
Q9UIW2	PLXNA1	9099	ENSG00000114554	5361	17_7176274_C_A	17	7176274	C	A								PLXNA1	0.071	0.010062	1.71199e-12	35370	9005_16	SomaScan v4
Q9UIW2	PLXNA1	9099	ENSG00000114554	5361	17_7599213_C_T	17	7599213	C	T								PLXNA1	0.3111	0.047165	4.22571e-11	35379	9005_16	SomaScan v4
Q9UIW2	PLXNA1	9099	ENSG00000114554	5361	2_27508073_T_C	2	27508073	T	C								PLXNA1	0.0603	0.0087	4.16773e-12	35373	9005_16	SomaScan v4
Q9UIW2	PLXNA1	9099	ENSG00000114554	5361	3_121571853_G_A	3	121571853	G	A								PLXNA1	-0.2191	0.035027	3.96899e-10	35364	9005_16	SomaScan v4
Q9UIW2	PLXNA1	9099	ENSG00000114554	5361	3_123012340_C_T	3	123012340	C	T								PLXNA1	-0.1968	0.033556	4.49604e-09	35368	9005_16	SomaScan v4
Q9UIW2	PLXNA1	9099	ENSG00000114554	5361	3_125472369_C_T	3	125472369	C	T								PLXNA1	-0.5401	0.082439	5.69639e-11	35371	9005_16	SomaScan v4
Q9UIW2	PLXNA1	9099	ENSG00000114554	5361	3_125902256_G_A	3	125902256	G	A								PLXNA1	-0.5382	0.048774	2.60495e-28	35369	9005_16	SomaScan v4
Q9UIW2	PLXNA1	9099	ENSG00000114554	5361	3_128417857_T_G	3	128417857	T	G								PLXNA1	0.0637	0.011407	2.34401e-08	35363	9005_16	SomaScan v4
Q9UIW2	PLXNA1	9099	ENSG00000114554	5361	3_128499109_G_A	3	128499109	G	A								PLXNA1	-1.5576	0.089357	4.7852e-68	35362	9005_16	SomaScan v4
Q9UIW2	PLXNA1	9099	ENSG00000114554	5361	3_130238413_G_A	3	130238413	G	A								PLXNA1	-0.4369	0.054055	6.34308e-16	35363	9005_16	SomaScan v4
Q9UIW2	PLXNA1	9099	ENSG00000114554	5361	3_131804695_G_A	3	131804695	G	A								PLXNA1	-0.9876	0.087653	1.9059e-29	35363	9005_16	SomaScan v4
Q9UIW2	PLXNA1	9099	ENSG00000114554	5361	3_132922501_G_A	3	132922501	G	A								PLXNA1	-0.7543	0.079188	1.64399e-21	35358	9005_16	SomaScan v4
Q9UIW2	PLXNA1	9099	ENSG00000114554	5361	3_133306613_G_A	3	133306613	G	A								PLXNA1	-0.3013	0.051223	4.04902e-09	35359	9005_16	SomaScan v4
Q9UIW2	PLXNA1	9099	ENSG00000114554	5361	3_134859397_A_G	3	134859397	A	G								PLXNA1	-0.3363	0.057032	3.708e-09	35361	9005_16	SomaScan v4
O15031	PLXNB2	9104	ENSG00000196576	23654	1_161585380_C_T	1	161585380	C	T								PLXNB2	0.1236	0.010698	7.09251e-31	35351	9216_100	SomaScan v4
O15031	PLXNB2	9104	ENSG00000196576	23654	1_161596355_G_T	1	161596355	G	T								PLXNB2	0.1079	0.012781	3.10885e-17	35351	9216_100	SomaScan v4
O15031	PLXNB2	9104	ENSG00000196576	23654	10_17973140_G_T	10	17973140	G	T								PLXNB2	-0.0824	0.009951	1.22999e-16	35359	9216_100	SomaScan v4
O15031	PLXNB2	9104	ENSG00000196576	23654	10_18224804_T_C	10	18224804	T	C								PLXNB2	0.0777	0.012236	2.15402e-10	35358	9216_100	SomaScan v4
O15031	PLXNB2	9104	ENSG00000196576	23654	17_7108935_C_T	17	7108935	C	T								PLXNB2	0.3577	0.05008	9.1601e-13	35372	9216_100	SomaScan v4
O15031	PLXNB2	9104	ENSG00000196576	23654	22_48885579_C_T	22	48885579	C	T								PLXNB2	-0.1496	0.027015	3.06598e-08	35347	9216_100	SomaScan v4
O15031	PLXNB2	9104	ENSG00000196576	23654	22_49142413_A_C	22	49142413	A	C								PLXNB2	-0.2614	0.047111	2.87899e-08	35356	9216_100	SomaScan v4
O15031	PLXNB2	9104	ENSG00000196576	23654	3_58443333_G_A	3	58443333	G	A								PLXNB2	0.0494	0.008999	4.02903e-08	35358	9216_100	SomaScan v4
O15031	PLXNB2	9104	ENSG00000196576	23654	9_133278537_C_T	9	133278537	C	T								PLXNB2	-0.1128	0.015377	2.20597e-13	35371	9216_100	SomaScan v4
Q9ULL4	PLXNB3	9105	ENSG00000198753	5365	1_196695521_C_T	1	196695521	C	T								PLXNB3	-0.0737	0.008072	6.79673e-20	35338	16922_53	SomaScan v4
Q9ULL4	PLXNB3	9105	ENSG00000198753	5365	14_65331066_A_G	14	65331066	A	G								PLXNB3	0.1221	0.010464	1.83823e-31	35359	16922_53	SomaScan v4
Q9ULL4	PLXNB3	9105	ENSG00000198753	5365	18_48197233_C_T	18	48197233	C	T								PLXNB3	0.1249	0.022868	4.71303e-08	35366	16922_53	SomaScan v4
Q9Y4D7	PLXND1	9107	ENSG00000004399	23129	10_17833858_T_G	10	17833858	T	G								PLXND1	0.0481	0.008491	1.46899e-08	35352	19561_216	SomaScan v4
Q9Y4D7	PLXND1	9107	ENSG00000004399	23129	11_126435600_G_A	11	126435600	G	A								PLXND1	0.2117	0.020758	2.0179e-24	35371	19561_216	SomaScan v4
Q9Y4D7	PLXND1	9107	ENSG00000004399	23129	17_5038831_G_A	17	5038831	G	A								PLXND1	0.3506	0.06185	1.43999e-08	35378	19561_216	SomaScan v4
Q9Y4D7	PLXND1	9107	ENSG00000004399	23129	17_5819176_C_T	17	5819176	C	T								PLXND1	0.3265	0.058799	2.81099e-08	35377	19561_216	SomaScan v4
Q9Y4D7	PLXND1	9107	ENSG00000004399	23129	17_5945607_C_T	17	5945607	C	T								PLXND1	0.4364	0.065391	2.49402e-11	35374	19561_216	SomaScan v4
Q9Y4D7	PLXND1	9107	ENSG00000004399	23129	17_5994789_A_G	17	5994789	A	G								PLXND1	0.3513	0.060386	5.972e-09	35377	19561_216	SomaScan v4
Q9Y4D7	PLXND1	9107	ENSG00000004399	23129	17_6915030_C_T	17	6915030	C	T								PLXND1	0.1003	0.017246	6.03504e-09	35374	19561_216	SomaScan v4
Q9Y4D7	PLXND1	9107	ENSG00000004399	23129	17_7166093_G_A	17	7166093	G	A								PLXND1	1.2596	0.047212	8.12831e-157	35370	19561_216	SomaScan v4
Q9Y4D7	PLXND1	9107	ENSG00000004399	23129	17_7176997_C_T	17	7176997	C	T								PLXND1	0.1186	0.009962	1.11789e-32	35370	19561_216	SomaScan v4
Q9Y4D7	PLXND1	9107	ENSG00000004399	23129	17_7599213_C_T	17	7599213	C	T								PLXND1	0.4967	0.04652	1.30287e-26	35379	19561_216	SomaScan v4
Q9Y4D7	PLXND1	9107	ENSG00000004399	23129	17_8173581_C_T	17	8173581	C	T								PLXND1	0.5982	0.097432	8.26799e-10	35373	19561_216	SomaScan v4
Q9Y4D7	PLXND1	9107	ENSG00000004399	23129	17_8643360_G_A	17	8643360	G	A								PLXND1	0.6005	0.087199	5.71479e-12	35370	19561_216	SomaScan v4
Q9Y4D7	PLXND1	9107	ENSG00000004399	23129	17_8837951_G_A	17	8837951	G	A								PLXND1	0.8213	0.106186	1.03801e-14	35373	19561_216	SomaScan v4
Q9Y4D7	PLXND1	9107	ENSG00000004399	23129	17_9093285_T_C	17	9093285	T	C								PLXND1	0.7273	0.096412	4.56878e-14	35374	19561_216	SomaScan v4
Q9Y4D7	PLXND1	9107	ENSG00000004399	23129	17_9268953_T_C	17	9268953	T	C								PLXND1	0.3582	0.055057	7.71614e-11	35371	19561_216	SomaScan v4
Q9Y4D7	PLXND1	9107	ENSG00000004399	23129	19_47874055_C_T	19	47874055	C	T								PLXND1	0.2685	0.037245	5.63897e-13	35374	19561_216	SomaScan v4
Q9Y4D7	PLXND1	9107	ENSG00000004399	23129	19_48480239_C_A	19	48480239	C	A								PLXND1	0.1894	0.027122	2.88204e-12	35375	19561_216	SomaScan v4
Q9Y4D7	PLXND1	9107	ENSG00000004399	23129	19_48750260_G_A	19	48750260	G	A								PLXND1	0.547	0.05	7.41481e-28	35376	19561_216	SomaScan v4
Q9Y4D7	PLXND1	9107	ENSG00000004399	23129	19_48825936_T_C	19	48825936	T	C								PLXND1	0.1862	0.029615	3.22797e-10	35377	19561_216	SomaScan v4
Q9Y4D7	PLXND1	9107	ENSG00000004399	23129	21_41247617_C_A	21	41247617	C	A								PLXND1	0.0554	0.008128	9.3476e-12	35366	19561_216	SomaScan v4
Q9Y4D7	PLXND1	9107	ENSG00000004399	23129	3_124896213_G_A	3	124896213	G	A								PLXND1	0.4147	0.06212	2.45923e-11	35370	19561_216	SomaScan v4
Q9Y4D7	PLXND1	9107	ENSG00000004399	23129	3_125719893_C_A	3	125719893	C	A								PLXND1	-0.1291	0.022655	1.20801e-08	35370	19561_216	SomaScan v4
Q9Y4D7	PLXND1	9107	ENSG00000004399	23129	3_126518531_G_A	3	126518531	G	A								PLXND1	-0.8981	0.090791	4.5144e-23	35371	19561_216	SomaScan v4
Q9Y4D7	PLXND1	9107	ENSG00000004399	23129	3_127038268_C_T	3	127038268	C	T								PLXND1	0.1783	0.024461	3.11674e-13	35367	19561_216	SomaScan v4
Q9Y4D7	PLXND1	9107	ENSG00000004399	23129	3_127085767_C_T	3	127085767	C	T								PLXND1	0.3436	0.049638	4.44939e-12	35365	19561_216	SomaScan v4
Q9Y4D7	PLXND1	9107	ENSG00000004399	23129	3_127132932_A_G	3	127132932	A	G								PLXND1	-0.3632	0.066459	4.62903e-08	35367	19561_216	SomaScan v4
Q9Y4D7	PLXND1	9107	ENSG00000004399	23129	3_127139983_G_A	3	127139983	G	A								PLXND1	0.1532	0.027953	4.23701e-08	35367	19561_216	SomaScan v4
Q9Y4D7	PLXND1	9107	ENSG00000004399	23129	3_127811710_C_T	3	127811710	C	T								PLXND1	-0.4639	0.064876	8.64172e-13	35360	19561_216	SomaScan v4
Q9Y4D7	PLXND1	9107	ENSG00000004399	23129	3_127920891_C_A	3	127920891	C	A								PLXND1	-0.598	0.103783	8.30998e-09	35358	19561_216	SomaScan v4
Q9Y4D7	PLXND1	9107	ENSG00000004399	23129	3_128277862_A_G	3	128277862	A	G								PLXND1	0.4023	0.046879	9.35406e-18	35363	19561_216	SomaScan v4
Q9Y4D7	PLXND1	9107	ENSG00000004399	23129	3_128278581_T_C	3	128278581	T	C								PLXND1	-0.2526	0.044526	1.40201e-08	35363	19561_216	SomaScan v4
Q9Y4D7	PLXND1	9107	ENSG00000004399	23129	3_128346847_A_T	3	128346847	A	T								PLXND1	-0.7246	0.067004	2.9451e-27	35363	19561_216	SomaScan v4
Q9Y4D7	PLXND1	9107	ENSG00000004399	23129	3_128549203_A_T	3	128549203	A	T								PLXND1	0.2057	0.035729	8.54909e-09	35363	19561_216	SomaScan v4
Q9Y4D7	PLXND1	9107	ENSG00000004399	23129	3_130595928_G_A	3	130595928	G	A								PLXND1	-0.3375	0.034514	1.38899e-22	35357	19561_216	SomaScan v4
Q9Y4D7	PLXND1	9107	ENSG00000004399	23129	3_130770390_C_T	3	130770390	C	T								PLXND1	-0.1926	0.020839	2.4149e-20	35360	19561_216	SomaScan v4
Q9Y4D7	PLXND1	9107	ENSG00000004399	23129	3_130857974_G_A	3	130857974	G	A								PLXND1	0.184	0.03224	1.148e-08	35365	19561_216	SomaScan v4
Q9Y4D7	PLXND1	9107	ENSG00000004399	23129	3_131462584_A_G	3	131462584	A	G								PLXND1	0.768	0.057861	3.30979e-40	35360	19561_216	SomaScan v4
Q9Y4D7	PLXND1	9107	ENSG00000004399	23129	3_131832119_T_C	3	131832119	T	C								PLXND1	-0.2827	0.041237	7.10722e-12	35362	19561_216	SomaScan v4
Q9Y4D7	PLXND1	9107	ENSG00000004399	23129	3_131944692_G_A	3	131944692	G	A								PLXND1	0.6908	0.057569	3.57273e-33	35362	19561_216	SomaScan v4
Q9Y4D7	PLXND1	9107	ENSG00000004399	23129	3_132347220_C_T	3	132347220	C	T								PLXND1	-0.2778	0.050801	4.54203e-08	35358	19561_216	SomaScan v4
Q9Y4D7	PLXND1	9107	ENSG00000004399	23129	3_132638368_T_C	3	132638368	T	C								PLXND1	-0.7559	0.074346	2.77268e-24	35359	19561_216	SomaScan v4
Q9Y4D7	PLXND1	9107	ENSG00000004399	23129	3_133465708_G_T	3	133465708	G	T								PLXND1	0.0906	0.015128	2.11198e-09	35359	19561_216	SomaScan v4
Q9Y4D7	PLXND1	9107	ENSG00000004399	23129	3_134182329_G_A	3	134182329	G	A								PLXND1	0.4572	0.057249	1.39187e-15	35360	19561_216	SomaScan v4
Q9Y4D7	PLXND1	9107	ENSG00000004399	23129	3_134400974_A_T	3	134400974	A	T								PLXND1	0.3223	0.047762	1.49796e-11	35360	19561_216	SomaScan v4
Q9Y4D7	PLXND1	9107	ENSG00000004399	23129	3_58442351_T_G	3	58442351	T	G								PLXND1	0.0511	0.00896	1.17601e-08	35358	19561_216	SomaScan v4
Q9Y4D7	PLXND1	9107	ENSG00000004399	23129	3_98713715_C_T	3	98713715	C	T								PLXND1	-0.0732	0.008224	5.52077e-19	35330	19561_216	SomaScan v4
Q9Y4D7	PLXND1	9107	ENSG00000004399	23129	9_130632502_G_A	9	130632502	G	A								PLXND1	0.0801	0.013906	8.40601e-09	35372	19561_216	SomaScan v4
Q9Y4D7	PLXND1	9107	ENSG00000004399	23129	9_130641290_G_A	9	130641290	G	A								PLXND1	-0.2517	0.037951	3.30522e-11	35372	19561_216	SomaScan v4
Q9Y4D7	PLXND1	9107	ENSG00000004399	23129	9_130857372_A_G	9	130857372	A	G								PLXND1	0.4705	0.083794	1.96598e-08	35372	19561_216	SomaScan v4
Q9Y4D7	PLXND1	9107	ENSG00000004399	23129	9_130943574_C_T	9	130943574	C	T								PLXND1	-0.1001	0.017459	9.84192e-09	35371	19561_216	SomaScan v4
Q9Y4D7	PLXND1	9107	ENSG00000004399	23129	9_131051005_G_A	9	131051005	G	A								PLXND1	-0.291	0.052465	2.914e-08	35371	19561_216	SomaScan v4
Q9Y4D7	PLXND1	9107	ENSG00000004399	23129	9_131161446_A_T	9	131161446	A	T								PLXND1	0.3808	0.053381	9.77687e-13	35375	19561_216	SomaScan v4
Q9Y4D7	PLXND1	9107	ENSG00000004399	23129	9_131267894_T_A	9	131267894	T	A								PLXND1	-0.5041	0.053997	1.00392e-20	35372	19561_216	SomaScan v4
Q9Y4D7	PLXND1	9107	ENSG00000004399	23129	9_131359284_G_A	9	131359284	G	A								PLXND1	-0.228	0.03192	9.13482e-13	35372	19561_216	SomaScan v4
Q9Y4D7	PLXND1	9107	ENSG00000004399	23129	9_131596139_C_T	9	131596139	C	T								PLXND1	0.3856	0.047745	6.68036e-16	35372	19561_216	SomaScan v4
Q9Y4D7	PLXND1	9107	ENSG00000004399	23129	9_131627495_C_T	9	131627495	C	T								PLXND1	0.5956	0.078014	2.26621e-14	35374	19561_216	SomaScan v4
Q9Y4D7	PLXND1	9107	ENSG00000004399	23129	9_131657885_C_T	9	131657885	C	T								PLXND1	-0.3915	0.068648	1.17701e-08	35374	19561_216	SomaScan v4
Q9Y4D7	PLXND1	9107	ENSG00000004399	23129	9_131658289_T_C	9	131658289	T	C								PLXND1	-0.7343	0.091841	1.29211e-15	35374	19561_216	SomaScan v4
Q9Y4D7	PLXND1	9107	ENSG00000004399	23129	9_131703288_T_A	9	131703288	T	A								PLXND1	-0.4023	0.061903	8.09469e-11	35374	19561_216	SomaScan v4
Q9Y4D7	PLXND1	9107	ENSG00000004399	23129	9_131763272_C_T	9	131763272	C	T								PLXND1	0.5588	0.089828	4.94698e-10	35372	19561_216	SomaScan v4
Q9Y4D7	PLXND1	9107	ENSG00000004399	23129	9_131885295_C_T	9	131885295	C	T								PLXND1	-0.6886	0.116847	3.788e-09	35370	19561_216	SomaScan v4
Q9Y4D7	PLXND1	9107	ENSG00000004399	23129	9_131913818_C_T	9	131913818	C	T								PLXND1	-0.4609	0.08244	2.261e-08	35372	19561_216	SomaScan v4
Q9Y4D7	PLXND1	9107	ENSG00000004399	23129	9_131966054_G_A	9	131966054	G	A								PLXND1	0.3038	0.03028	1.09194e-23	35372	19561_216	SomaScan v4
Q9Y4D7	PLXND1	9107	ENSG00000004399	23129	9_132016338_G_A	9	132016338	G	A								PLXND1	-0.1914	0.02959	9.90604e-11	35372	19561_216	SomaScan v4
Q9Y4D7	PLXND1	9107	ENSG00000004399	23129	9_132126949_G_A	9	132126949	G	A								PLXND1	-0.3382	0.060738	2.57401e-08	35369	19561_216	SomaScan v4
Q9Y4D7	PLXND1	9107	ENSG00000004399	23129	9_132164861_G_T	9	132164861	G	T								PLXND1	0.3094	0.039208	2.99364e-15	35370	19561_216	SomaScan v4
Q9Y4D7	PLXND1	9107	ENSG00000004399	23129	9_132238287_T_C	9	132238287	T	C								PLXND1	-0.4999	0.065473	2.25424e-14	35367	19561_216	SomaScan v4
Q9Y4D7	PLXND1	9107	ENSG00000004399	23129	9_132238980_T_A	9	132238980	T	A								PLXND1	-0.4232	0.059557	1.19591e-12	35367	19561_216	SomaScan v4
Q9Y4D7	PLXND1	9107	ENSG00000004399	23129	9_132281351_C_T	9	132281351	C	T								PLXND1	0.4228	0.042423	2.14289e-23	35368	19561_216	SomaScan v4
Q9Y4D7	PLXND1	9107	ENSG00000004399	23129	9_132282711_T_C	9	132282711	T	C								PLXND1	0.4213	0.065575	1.32099e-10	35368	19561_216	SomaScan v4
Q9Y4D7	PLXND1	9107	ENSG00000004399	23129	9_132420954_C_T	9	132420954	C	T								PLXND1	0.0864	0.010676	5.81032e-16	35371	19561_216	SomaScan v4
Q9Y4D7	PLXND1	9107	ENSG00000004399	23129	9_132469773_C_T	9	132469773	C	T								PLXND1	-0.076	0.008623	1.21395e-18	35372	19561_216	SomaScan v4
Q9Y4D7	PLXND1	9107	ENSG00000004399	23129	9_132475318_A_T	9	132475318	A	T								PLXND1	-0.6814	0.117808	7.29407e-09	35372	19561_216	SomaScan v4
Q9Y4D7	PLXND1	9107	ENSG00000004399	23129	9_132498450_G_A	9	132498450	G	A								PLXND1	-0.504	0.04338	3.32736e-31	35372	19561_216	SomaScan v4
Q9Y4D7	PLXND1	9107	ENSG00000004399	23129	9_132578121_C_T	9	132578121	C	T								PLXND1	-0.3766	0.04591	2.34315e-16	35372	19561_216	SomaScan v4
Q9Y4D7	PLXND1	9107	ENSG00000004399	23129	9_132639723_C_T	9	132639723	C	T								PLXND1	-0.4852	0.079399	9.9049e-10	35373	19561_216	SomaScan v4
Q9Y4D7	PLXND1	9107	ENSG00000004399	23129	9_132669814_G_A	9	132669814	G	A								PLXND1	0.2457	0.043093	1.187e-08	35373	19561_216	SomaScan v4
Q9Y4D7	PLXND1	9107	ENSG00000004399	23129	9_132736040_T_C	9	132736040	T	C								PLXND1	0.4628	0.064209	5.68853e-13	35370	19561_216	SomaScan v4
Q9Y4D7	PLXND1	9107	ENSG00000004399	23129	9_132772253_C_A	9	132772253	C	A								PLXND1	-0.4317	0.071478	1.54501e-09	35372	19561_216	SomaScan v4
Q9Y4D7	PLXND1	9107	ENSG00000004399	23129	9_132790273_C_T	9	132790273	C	T								PLXND1	0.3079	0.038061	5.98687e-16	35372	19561_216	SomaScan v4
Q9Y4D7	PLXND1	9107	ENSG00000004399	23129	9_132802874_G_A	9	132802874	G	A								PLXND1	0.62	0.067143	2.60675e-20	35372	19561_216	SomaScan v4
Q9Y4D7	PLXND1	9107	ENSG00000004399	23129	9_132826555_C_T	9	132826555	C	T								PLXND1	-0.3121	0.051804	1.695e-09	35373	19561_216	SomaScan v4
Q9Y4D7	PLXND1	9107	ENSG00000004399	23129	9_132922731_C_T	9	132922731	C	T								PLXND1	0.2683	0.047061	1.19001e-08	35373	19561_216	SomaScan v4
Q9Y4D7	PLXND1	9107	ENSG00000004399	23129	9_132928113_T_C	9	132928113	T	C								PLXND1	0.3616	0.054576	3.457e-11	35373	19561_216	SomaScan v4
Q9Y4D7	PLXND1	9107	ENSG00000004399	23129	9_132974744_T_G	9	132974744	T	G								PLXND1	-0.3197	0.050197	1.90401e-10	35367	19561_216	SomaScan v4
Q9Y4D7	PLXND1	9107	ENSG00000004399	23129	9_132981723_G_A	9	132981723	G	A								PLXND1	-0.6387	0.075774	3.48578e-17	35366	19561_216	SomaScan v4
Q9Y4D7	PLXND1	9107	ENSG00000004399	23129	9_133000410_A_G	9	133000410	A	G								PLXND1	0.7021	0.074963	7.53529e-21	35366	19561_216	SomaScan v4
Q9Y4D7	PLXND1	9107	ENSG00000004399	23129	9_133026387_C_T	9	133026387	C	T								PLXND1	-0.5269	0.093757	1.911e-08	35368	19561_216	SomaScan v4
Q9Y4D7	PLXND1	9107	ENSG00000004399	23129	9_133030884_G_A	9	133030884	G	A								PLXND1	0.3663	0.050026	2.43893e-13	35372	19561_216	SomaScan v4
Q9Y4D7	PLXND1	9107	ENSG00000004399	23129	9_133098407_G_A	9	133098407	G	A								PLXND1	0.469	0.071464	5.28202e-11	35372	19561_216	SomaScan v4
Q9Y4D7	PLXND1	9107	ENSG00000004399	23129	9_133126439_G_A	9	133126439	G	A								PLXND1	-0.8573	0.110685	9.52577e-15	35371	19561_216	SomaScan v4
Q9Y4D7	PLXND1	9107	ENSG00000004399	23129	9_133133761_G_A	9	133133761	G	A								PLXND1	-0.5048	0.048996	6.84069e-25	35370	19561_216	SomaScan v4
Q9Y4D7	PLXND1	9107	ENSG00000004399	23129	9_133157586_G_A	9	133157586	G	A								PLXND1	-0.5083	0.056489	2.29298e-19	35368	19561_216	SomaScan v4
Q9Y4D7	PLXND1	9107	ENSG00000004399	23129	9_133163943_G_A	9	133163943	G	A								PLXND1	-0.532	0.026489	1.02306e-89	35366	19561_216	SomaScan v4
Q9Y4D7	PLXND1	9107	ENSG00000004399	23129	9_133186153_T_A	9	133186153	T	A								PLXND1	0.3123	0.033308	6.83754e-21	35369	19561_216	SomaScan v4
Q9Y4D7	PLXND1	9107	ENSG00000004399	23129	9_133189536_C_T	9	133189536	C	T								PLXND1	-0.738	0.038351	1.60398e-82	35368	19561_216	SomaScan v4
Q9Y4D7	PLXND1	9107	ENSG00000004399	23129	9_133190139_C_T	9	133190139	C	T								PLXND1	0.5271	0.015814	1e-199	35368	19561_216	SomaScan v4
Q9Y4D7	PLXND1	9107	ENSG00000004399	23129	9_133198558_C_T	9	133198558	C	T								PLXND1	-0.7897	0.053116	5.3518e-50	35368	19561_216	SomaScan v4
Q9Y4D7	PLXND1	9107	ENSG00000004399	23129	9_133300320_G_A	9	133300320	G	A								PLXND1	0.6733	0.069689	4.39339e-22	35370	19561_216	SomaScan v4
Q9Y4D7	PLXND1	9107	ENSG00000004399	23129	9_133359930_C_T	9	133359930	C	T								PLXND1	-0.7515	0.062195	1.29808e-33	35371	19561_216	SomaScan v4
Q9Y4D7	PLXND1	9107	ENSG00000004399	23129	9_133375618_C_T	9	133375618	C	T								PLXND1	-0.5963	0.049748	4.18697e-33	35372	19561_216	SomaScan v4
Q9Y4D7	PLXND1	9107	ENSG00000004399	23129	9_133412113_G_A	9	133412113	G	A								PLXND1	-0.6522	0.101122	1.12101e-10	35372	19561_216	SomaScan v4
Q9Y4D7	PLXND1	9107	ENSG00000004399	23129	9_133511283_C_T	9	133511283	C	T								PLXND1	-0.4794	0.030453	7.77499e-56	35360	19561_216	SomaScan v4
Q9Y4D7	PLXND1	9107	ENSG00000004399	23129	9_133576154_A_T	9	133576154	A	T								PLXND1	-0.3131	0.041862	7.47309e-14	35364	19561_216	SomaScan v4
Q9Y4D7	PLXND1	9107	ENSG00000004399	23129	9_133603246_C_A	9	133603246	C	A								PLXND1	-0.3309	0.045546	3.72563e-13	35371	19561_216	SomaScan v4
Q9Y4D7	PLXND1	9107	ENSG00000004399	23129	9_133631158_G_A	9	133631158	G	A								PLXND1	-0.772	0.10785	8.179e-13	35371	19561_216	SomaScan v4
Q9Y4D7	PLXND1	9107	ENSG00000004399	23129	9_133685446_G_A	9	133685446	G	A								PLXND1	-0.642	0.11507	2.41602e-08	35369	19561_216	SomaScan v4
Q9Y4D7	PLXND1	9107	ENSG00000004399	23129	9_133698403_A_G	9	133698403	A	G								PLXND1	-0.6899	0.093252	1.38007e-13	35371	19561_216	SomaScan v4
Q9Y4D7	PLXND1	9107	ENSG00000004399	23129	9_133704852_G_A	9	133704852	G	A								PLXND1	-0.0697	0.008536	3.19963e-16	35371	19561_216	SomaScan v4
Q9Y4D7	PLXND1	9107	ENSG00000004399	23129	9_133721706_G_A	9	133721706	G	A								PLXND1	-0.5013	0.03966	1.27409e-36	35371	19561_216	SomaScan v4
Q9Y4D7	PLXND1	9107	ENSG00000004399	23129	9_133813371_G_A	9	133813371	G	A								PLXND1	0.3217	0.046216	3.38532e-12	35372	19561_216	SomaScan v4
Q9Y4D7	PLXND1	9107	ENSG00000004399	23129	9_133817931_G_A	9	133817931	G	A								PLXND1	-0.2225	0.033998	5.97035e-11	35372	19561_216	SomaScan v4
Q9Y4D7	PLXND1	9107	ENSG00000004399	23129	9_133819830_T_C	9	133819830	T	C								PLXND1	-0.2702	0.024731	8.70162e-28	35372	19561_216	SomaScan v4
Q9Y4D7	PLXND1	9107	ENSG00000004399	23129	9_133839595_G_A	9	133839595	G	A								PLXND1	0.4795	0.04959	4.07286e-22	35372	19561_216	SomaScan v4
Q9Y4D7	PLXND1	9107	ENSG00000004399	23129	9_133859521_T_C	9	133859521	T	C								PLXND1	-0.5274	0.094491	2.38501e-08	35371	19561_216	SomaScan v4
Q9Y4D7	PLXND1	9107	ENSG00000004399	23129	9_133908372_C_T	9	133908372	C	T								PLXND1	-0.4868	0.052124	9.70287e-21	35369	19561_216	SomaScan v4
Q9Y4D7	PLXND1	9107	ENSG00000004399	23129	9_133970050_G_A	9	133970050	G	A								PLXND1	-0.4629	0.039173	3.19963e-32	35365	19561_216	SomaScan v4
Q9Y4D7	PLXND1	9107	ENSG00000004399	23129	9_134045916_G_A	9	134045916	G	A								PLXND1	-0.7383	0.11107	2.98813e-11	35367	19561_216	SomaScan v4
Q9Y4D7	PLXND1	9107	ENSG00000004399	23129	9_134048071_G_A	9	134048071	G	A								PLXND1	-0.5722	0.067736	2.97577e-17	35367	19561_216	SomaScan v4
Q9Y4D7	PLXND1	9107	ENSG00000004399	23129	9_134281534_G_A	9	134281534	G	A								PLXND1	-0.352	0.041315	1.59698e-17	35360	19561_216	SomaScan v4
Q9Y4D7	PLXND1	9107	ENSG00000004399	23129	9_134441184_G_A	9	134441184	G	A								PLXND1	-0.5001	0.077415	1.04701e-10	35355	19561_216	SomaScan v4
Q9Y4D7	PLXND1	9107	ENSG00000004399	23129	9_134518031_C_T	9	134518031	C	T								PLXND1	-0.3526	0.059399	2.91897e-09	35340	19561_216	SomaScan v4
Q9Y4D7	PLXND1	9107	ENSG00000004399	23129	9_134547373_C_T	9	134547373	C	T								PLXND1	-0.4955	0.089887	3.53802e-08	35338	19561_216	SomaScan v4
Q9Y4D7	PLXND1	9107	ENSG00000004399	23129	9_134893276_G_A	9	134893276	G	A								PLXND1	-0.1837	0.032063	1.008e-08	35333	19561_216	SomaScan v4
P40967	PMEL	10880	ENSG00000185664	6490	10_17833858_T_G	10	17833858	T	G								PMEL	0.1061	0.008625	8.83283e-35	35352	6472_40	SomaScan v4
P40967	PMEL	10880	ENSG00000185664	6490	11_69087895_G_A	11	69087895	G	A								PMEL	0.046	0.00824	2.36701e-08	35366	6472_40	SomaScan v4
P40967	PMEL	10880	ENSG00000185664	6490	11_89284793_G_A	11	89284793	G	A								PMEL	0.0619	0.008969	5.14754e-12	35345	6472_40	SomaScan v4
P40967	PMEL	10880	ENSG00000185664	6490	12_52191716_C_T	12	52191716	C	T								PMEL	0.2224	0.03912	1.30801e-08	35373	6472_40	SomaScan v4
P40967	PMEL	10880	ENSG00000185664	6490	12_52451219_C_A	12	52451219	C	A								PMEL	0.2181	0.031575	4.94083e-12	35372	6472_40	SomaScan v4
P40967	PMEL	10880	ENSG00000185664	6490	12_52813603_G_A	12	52813603	G	A								PMEL	0.1828	0.031946	1.05201e-08	35373	6472_40	SomaScan v4
P40967	PMEL	10880	ENSG00000185664	6490	12_54000365_G_A	12	54000365	G	A								PMEL	0.2715	0.034827	6.40324e-15	35373	6472_40	SomaScan v4
P40967	PMEL	10880	ENSG00000185664	6490	12_54546220_G_A	12	54546220	G	A								PMEL	0.3396	0.053888	2.94002e-10	35374	6472_40	SomaScan v4
P40967	PMEL	10880	ENSG00000185664	6490	12_54681255_C_T	12	54681255	C	T								PMEL	0.1091	0.020004	4.92402e-08	35373	6472_40	SomaScan v4
P40967	PMEL	10880	ENSG00000185664	6490	12_54811672_G_A	12	54811672	G	A								PMEL	0.3032	0.034119	6.30957e-19	35375	6472_40	SomaScan v4
P40967	PMEL	10880	ENSG00000185664	6490	12_54886610_A_C	12	54886610	A	C								PMEL	0.5486	0.092226	2.70701e-09	35375	6472_40	SomaScan v4
P40967	PMEL	10880	ENSG00000185664	6490	12_57146051_G_A	12	57146051	G	A								PMEL	0.2051	0.025127	3.28398e-16	35365	6472_40	SomaScan v4
P40967	PMEL	10880	ENSG00000185664	6490	12_57267414_G_A	12	57267414	G	A								PMEL	0.3712	0.051849	8.10774e-13	35367	6472_40	SomaScan v4
P40967	PMEL	10880	ENSG00000185664	6490	12_57337140_T_C	12	57337140	T	C								PMEL	0.2913	0.035358	1.74301e-16	35367	6472_40	SomaScan v4
P40967	PMEL	10880	ENSG00000185664	6490	12_59614616_T_C	12	59614616	T	C								PMEL	0.1746	0.027202	1.37401e-10	35360	6472_40	SomaScan v4
P40967	PMEL	10880	ENSG00000185664	6490	12_61479723_C_T	12	61479723	C	T								PMEL	0.2149	0.036344	3.36001e-09	35363	6472_40	SomaScan v4
P40967	PMEL	10880	ENSG00000185664	6490	12_61988988_T_C	12	61988988	T	C								PMEL	0.3442	0.062324	3.33803e-08	35367	6472_40	SomaScan v4
P40967	PMEL	10880	ENSG00000185664	6490	16_88146492_C_T	16	88146492	C	T								PMEL	-0.1877	0.032155	5.30506e-09	35319	6472_40	SomaScan v4
P40967	PMEL	10880	ENSG00000185664	6490	16_88829399_G_A	16	88829399	G	A								PMEL	-0.2093	0.034343	1.09799e-09	35322	6472_40	SomaScan v4
P40967	PMEL	10880	ENSG00000185664	6490	16_88845655_A_G	16	88845655	A	G								PMEL	-0.2833	0.049494	1.041e-08	35321	6472_40	SomaScan v4
P40967	PMEL	10880	ENSG00000185664	6490	16_88924548_C_T	16	88924548	C	T								PMEL	-0.1121	0.015944	2.05022e-12	35320	6472_40	SomaScan v4
P40967	PMEL	10880	ENSG00000185664	6490	16_89050983_G_A	16	89050983	G	A								PMEL	-0.4094	0.053084	1.23595e-14	35321	6472_40	SomaScan v4
P40967	PMEL	10880	ENSG00000185664	6490	16_89321061_G_A	16	89321061	G	A								PMEL	-0.2691	0.048922	3.78399e-08	35323	6472_40	SomaScan v4
P40967	PMEL	10880	ENSG00000185664	6490	16_89728411_T_A	16	89728411	T	A								PMEL	0.1255	0.019732	2.014e-10	35323	6472_40	SomaScan v4
P40967	PMEL	10880	ENSG00000185664	6490	16_89871941_T_A	16	89871941	T	A								PMEL	-0.3929	0.065764	2.30999e-09	35325	6472_40	SomaScan v4
P40967	PMEL	10880	ENSG00000185664	6490	16_90056154_A_G	16	90056154	A	G								PMEL	0.2008	0.009611	6.37236e-97	35316	6472_40	SomaScan v4
P40967	PMEL	10880	ENSG00000185664	6490	19_1169067_A_G	19	1169067	A	G								PMEL	0.0522	0.009456	3.38899e-08	35313	6472_40	SomaScan v4
P40967	PMEL	10880	ENSG00000185664	6490	20_34261610_A_G	20	34261610	A	G								PMEL	0.1353	0.014755	4.73696e-20	35366	6472_40	SomaScan v4
P40967	PMEL	10880	ENSG00000185664	6490	3_69851369_A_C	3	69851369	A	C								PMEL	-0.0511	0.008262	6.223e-10	35360	6472_40	SomaScan v4
P40967	PMEL	10880	ENSG00000185664	6490	5_109782503_A_G	5	109782503	A	G								PMEL	0.1031	0.010811	1.47299e-21	35351	6472_40	SomaScan v4
P40967	PMEL	10880	ENSG00000185664	6490	5_33964105_T_G	5	33964105	T	G								PMEL	0.289	0.03874	8.64769e-14	35379	6472_40	SomaScan v4
P40967	PMEL	10880	ENSG00000185664	6490	7_100166617_A_G	7	100166617	A	G								PMEL	0.9912	0.123142	8.33105e-16	35368	6472_40	SomaScan v4
P40967	PMEL	10880	ENSG00000185664	6490	7_100168166_T_G	7	100168166	T	G								PMEL	-0.2086	0.026333	2.34585e-15	35368	6472_40	SomaScan v4
P40967	PMEL	10880	ENSG00000185664	6490	7_105779823_T_C	7	105779823	T	C								PMEL	0.096	0.009469	3.74024e-24	35355	6472_40	SomaScan v4
P40967	PMEL	10880	ENSG00000185664	6490	7_28156603_A_G	7	28156603	A	G								PMEL	-0.0578	0.008248	2.4227e-12	35374	6472_40	SomaScan v4
P40967	PMEL	10880	ENSG00000185664	6490	8_134274746_G_A	8	134274746	G	A								PMEL	0.0503	0.00901	2.37099e-08	35372	6472_40	SomaScan v4
P40967	PMEL	10880	ENSG00000185664	6490	8_71951203_T_G	8	71951203	T	G								PMEL	-0.0999	0.008604	3.64754e-31	35348	6472_40	SomaScan v4
P40967	PMEL	10880	ENSG00000185664	6490	9_16885019_G_A	9	16885019	G	A								PMEL	-0.1334	0.008304	4.46067e-58	35364	6472_40	SomaScan v4
Q969W9	PMEPA1	14107	ENSG00000124225	56937	1_196695521_C_T	1	196695521	C	T								PMEPA1	-0.1031	0.008167	1.55489e-36	35338	6936_7	SomaScan v4
Q969W9	PMEPA1	14107	ENSG00000124225	56937	19_44738157_G_T	19	44738157	G	T								PMEPA1	0.4332	0.0453	1.14499e-21	35369	6936_7	SomaScan v4
Q969W9	PMEPA1	14107	ENSG00000124225	56937	19_45175587_G_T	19	45175587	G	T								PMEPA1	0.3175	0.036943	8.37144e-18	35370	6936_7	SomaScan v4
Q969W9	PMEPA1	14107	ENSG00000124225	56937	19_45754126_G_A	19	45754126	G	A								PMEPA1	0.276	0.0409	1.49692e-11	35369	6936_7	SomaScan v4
Q969W9	PMEPA1	14107	ENSG00000124225	56937	3_165768357_T_G	3	165768357	T	G								PMEPA1	0.0765	0.010173	5.49541e-14	35339	6936_7	SomaScan v4
Q92871	PMM1	9114	ENSG00000100417	5372	14_106136984_C_T	14	106136984	C	T								PMM1	-0.121	0.014359	3.56041e-17	34966	17408_2	SomaScan v4
Q92871	PMM1	9114	ENSG00000100417	5372	14_106610529_C_A	14	106610529	C	A								PMM1	0.0669	0.010768	5.19601e-10	34966	17408_2	SomaScan v4
Q92871	PMM1	9114	ENSG00000100417	5372	2_89071031_C_A	2	89071031	C	A								PMM1	-0.071	0.009915	8.0094e-13	35349	17408_2	SomaScan v4
Q92871	PMM1	9114	ENSG00000100417	5372	22_22889348_A_G	22	22889348	A	G								PMM1	-0.0434	0.007766	2.28802e-08	35348	17408_2	SomaScan v4
O15305	PMM2	9115	ENSG00000140650	5373	16_10032249_C_A	16	10032249	C	A								PMM2	-0.3579	0.044941	1.66802e-15	35383	17794_6	SomaScan v4
O15305	PMM2	9115	ENSG00000140650	5373	16_10317087_G_A	16	10317087	G	A								PMM2	-0.6186	0.071151	3.49301e-18	35379	17794_6	SomaScan v4
O15305	PMM2	9115	ENSG00000140650	5373	16_11409437_T_A	16	11409437	T	A								PMM2	-0.1689	0.030147	2.113e-08	35377	17794_6	SomaScan v4
O15305	PMM2	9115	ENSG00000140650	5373	16_6576205_G_A	16	6576205	G	A								PMM2	-0.6748	0.085775	3.62911e-15	35381	17794_6	SomaScan v4
O15305	PMM2	9115	ENSG00000140650	5373	16_6934175_G_T	16	6934175	G	T								PMM2	-0.415	0.06781	9.35492e-10	35382	17794_6	SomaScan v4
O15305	PMM2	9115	ENSG00000140650	5373	16_7188719_A_C	16	7188719	A	C								PMM2	-0.2855	0.044873	1.986e-10	35384	17794_6	SomaScan v4
O15305	PMM2	9115	ENSG00000140650	5373	16_7538285_C_T	16	7538285	C	T								PMM2	-0.765	0.087422	2.12178e-18	35384	17794_6	SomaScan v4
O15305	PMM2	9115	ENSG00000140650	5373	16_7702125_G_A	16	7702125	G	A								PMM2	-0.204	0.031949	1.71199e-10	35382	17794_6	SomaScan v4
P54278	PMS2	9122	ENSG00000122512	5395	1_196695521_C_T	1	196695521	C	T								PMS2	-0.1365	0.008086	6.18728e-64	35329	11312_40	SomaScan v4
P54278	PMS2	9122	ENSG00000122512	5395	1_196813906_A_C	1	196813906	A	C								PMS2	-0.0592	0.010194	6.35594e-09	35328	11312_40	SomaScan v4
P54278	PMS2	9122	ENSG00000122512	5395	3_165761011_C_T	3	165761011	C	T								PMS2	0.074	0.008559	5.34441e-18	35330	11312_40	SomaScan v4
Q15126	PMVK	9141	ENSG00000163344	10654	1_153351365_G_A	1	153351365	G	A								PMVK	-0.2498	0.045395	3.73904e-08	35353	12450_42	SomaScan v4
Q15126	PMVK	9141	ENSG00000163344	10654	1_153889681_T_G	1	153889681	T	G								PMVK	-0.1758	0.026716	4.6957e-11	35356	12450_42	SomaScan v4
Q15126	PMVK	9141	ENSG00000163344	10654	1_155992719_C_T	1	155992719	C	T								PMVK	-0.2302	0.02823	3.50671e-16	35353	12450_42	SomaScan v4
Q15126	PMVK	9141	ENSG00000163344	10654	1_156012202_C_T	1	156012202	C	T								PMVK	-0.2783	0.032761	1.98198e-17	35353	12450_42	SomaScan v4
Q15126	PMVK	9141	ENSG00000163344	10654	1_156223836_C_T	1	156223836	C	T								PMVK	-0.3817	0.048792	5.15822e-15	35354	12450_42	SomaScan v4
Q15126	PMVK	9141	ENSG00000163344	10654	1_156472267_A_G	1	156472267	A	G								PMVK	-0.2909	0.038425	3.71364e-14	35351	12450_42	SomaScan v4
Q15126	PMVK	9141	ENSG00000163344	10654	1_157241528_C_T	1	157241528	C	T								PMVK	-0.3606	0.056184	1.37899e-10	35357	12450_42	SomaScan v4
Q15126	PMVK	9141	ENSG00000163344	10654	1_157497294_T_G	1	157497294	T	G								PMVK	-0.5308	0.057635	3.27265e-20	35363	12450_42	SomaScan v4
Q15126	PMVK	9141	ENSG00000163344	10654	1_157508890_C_T	1	157508890	C	T								PMVK	-0.5891	0.060401	1.78896e-22	35362	12450_42	SomaScan v4
Q15126	PMVK	9141	ENSG00000163344	10654	1_159113669_C_T	1	159113669	C	T								PMVK	-0.3913	0.057667	1.15691e-11	35348	12450_42	SomaScan v4
Q15126	PMVK	9141	ENSG00000163344	10654	11_198986_T_C	11	198986	T	C								PMVK	0.0477	0.008268	7.97499e-09	35343	12450_42	SomaScan v4
Q15126	PMVK	9141	ENSG00000163344	10654	12_54292096_C_T	12	54292096	C	T								PMVK	-0.0952	0.014865	1.51001e-10	35366	12450_42	SomaScan v4
Q96T60	PNKP	9154	ENSG00000039650	11284	17_4932845_T_C	17	4932845	T	C								PNKP	-0.4125	0.073558	2.04899e-08	35380	13657_2	SomaScan v4
P16233	PNLIP	9155	ENSG00000175535	5406	1_119963485_G_A	1	119963485	G	A								PNLIP	-0.0781	0.012893	1.38299e-09	35361	15613_16	SomaScan v4
P16233	PNLIP	9155	ENSG00000175535	5406	1_200024323_C_T	1	200024323	C	T								PNLIP	0.0565	0.009727	6.30798e-09	35357	15613_16	SomaScan v4
P16233	PNLIP	9155	ENSG00000175535	5406	10_117560045_A_G	10	117560045	A	G								PNLIP	-0.1925	0.031935	1.662e-09	35389	15613_16	SomaScan v4
P16233	PNLIP	9155	ENSG00000175535	5406	10_48154025_A_G	10	48154025	A	G								PNLIP	-0.0485	0.008477	1.05599e-08	35336	15613_16	SomaScan v4
P16233	PNLIP	9155	ENSG00000175535	5406	11_100776205_C_T	11	100776205	C	T								PNLIP	-0.0577	0.00898	1.31601e-10	35356	15613_16	SomaScan v4
P16233	PNLIP	9155	ENSG00000175535	5406	11_61822009_A_G	11	61822009	A	G								PNLIP	0.0604	0.008582	1.94984e-12	35367	15613_16	SomaScan v4
P16233	PNLIP	9155	ENSG00000175535	5406	13_99565721_C_T	13	99565721	C	T								PNLIP	0.048	0.008218	5.20104e-09	35358	15613_16	SomaScan v4
P16233	PNLIP	9155	ENSG00000175535	5406	14_100841205_A_G	14	100841205	A	G								PNLIP	-0.0487	0.008364	5.79002e-09	35378	15613_16	SomaScan v4
P16233	PNLIP	9155	ENSG00000175535	5406	16_75454469_T_C	16	75454469	T	C								PNLIP	-0.1185	0.011394	2.46604e-25	35362	15613_16	SomaScan v4
P16233	PNLIP	9155	ENSG00000175535	5406	16_75737007_A_C	16	75737007	A	C								PNLIP	-0.2748	0.034631	2.10475e-15	35362	15613_16	SomaScan v4
P16233	PNLIP	9155	ENSG00000175535	5406	16_75881840_C_T	16	75881840	C	T								PNLIP	-0.295	0.050184	4.142e-09	35362	15613_16	SomaScan v4
P16233	PNLIP	9155	ENSG00000175535	5406	16_88908452_A_G	16	88908452	A	G								PNLIP	-0.1136	0.008351	3.82737e-42	35321	15613_16	SomaScan v4
P16233	PNLIP	9155	ENSG00000175535	5406	16_89157883_T_C	16	89157883	T	C								PNLIP	0.0675	0.012101	2.43501e-08	35321	15613_16	SomaScan v4
P16233	PNLIP	9155	ENSG00000175535	5406	16_89733650_C_T	16	89733650	C	T								PNLIP	-0.0587	0.008339	1.92797e-12	35323	15613_16	SomaScan v4
P16233	PNLIP	9155	ENSG00000175535	5406	17_7166093_G_A	17	7166093	G	A								PNLIP	0.2654	0.048301	3.91399e-08	35370	15613_16	SomaScan v4
P16233	PNLIP	9155	ENSG00000175535	5406	19_48702915_C_T	19	48702915	C	T								PNLIP	0.1378	0.008416	2.98607e-60	35377	15613_16	SomaScan v4
P16233	PNLIP	9155	ENSG00000175535	5406	2_56020760_C_A	2	56020760	C	A								PNLIP	0.0725	0.013023	2.59e-08	35348	15613_16	SomaScan v4
P16233	PNLIP	9155	ENSG00000175535	5406	4_185658908_A_G	4	185658908	A	G								PNLIP	-0.0692	0.011281	8.55303e-10	35384	15613_16	SomaScan v4
P16233	PNLIP	9155	ENSG00000175535	5406	6_127091583_G_A	6	127091583	G	A								PNLIP	0.0874	0.009898	1.04906e-18	35355	15613_16	SomaScan v4
P16233	PNLIP	9155	ENSG00000175535	5406	6_35930148_T_G	6	35930148	T	G								PNLIP	-0.0521	0.008705	2.15998e-09	35356	15613_16	SomaScan v4
P16233	PNLIP	9155	ENSG00000175535	5406	6_96106258_G_T	6	96106258	G	T								PNLIP	0.1631	0.00849	3.06408e-82	35343	15613_16	SomaScan v4
P16233	PNLIP	9155	ENSG00000175535	5406	6_96150364_A_G	6	96150364	A	G								PNLIP	-0.1528	0.024651	5.70296e-10	35344	15613_16	SomaScan v4
P16233	PNLIP	9155	ENSG00000175535	5406	8_128523018_T_C	8	128523018	T	C								PNLIP	-0.0568	0.009566	2.89601e-09	35366	15613_16	SomaScan v4
P16233	PNLIP	9155	ENSG00000175535	5406	9_131161446_A_T	9	131161446	A	T								PNLIP	0.2839	0.052076	4.99103e-08	35375	15613_16	SomaScan v4
P16233	PNLIP	9155	ENSG00000175535	5406	9_131558016_C_T	9	131558016	C	T								PNLIP	0.3763	0.065841	1.09499e-08	35372	15613_16	SomaScan v4
P16233	PNLIP	9155	ENSG00000175535	5406	9_131966054_G_A	9	131966054	G	A								PNLIP	0.2064	0.029545	2.82813e-12	35372	15613_16	SomaScan v4
P16233	PNLIP	9155	ENSG00000175535	5406	9_132188793_C_A	9	132188793	C	A								PNLIP	0.4626	0.077809	2.75899e-09	35368	15613_16	SomaScan v4
P16233	PNLIP	9155	ENSG00000175535	5406	9_132281351_C_T	9	132281351	C	T								PNLIP	0.2683	0.041404	9.16643e-11	35368	15613_16	SomaScan v4
P16233	PNLIP	9155	ENSG00000175535	5406	9_132713965_C_T	9	132713965	C	T								PNLIP	0.432	0.069416	4.86698e-10	35371	15613_16	SomaScan v4
P16233	PNLIP	9155	ENSG00000175535	5406	9_132802874_G_A	9	132802874	G	A								PNLIP	0.5617	0.065491	9.75663e-18	35372	15613_16	SomaScan v4
P16233	PNLIP	9155	ENSG00000175535	5406	9_132922731_C_T	9	132922731	C	T								PNLIP	0.3201	0.04588	3.01787e-12	35373	15613_16	SomaScan v4
P16233	PNLIP	9155	ENSG00000175535	5406	9_132928113_T_C	9	132928113	T	C								PNLIP	0.2946	0.05324	3.14101e-08	35373	15613_16	SomaScan v4
P16233	PNLIP	9155	ENSG00000175535	5406	9_133030884_G_A	9	133030884	G	A								PNLIP	0.3022	0.048795	5.89305e-10	35372	15613_16	SomaScan v4
P16233	PNLIP	9155	ENSG00000175535	5406	9_133047074_A_G	9	133047074	A	G								PNLIP	0.4731	0.074155	1.77198e-10	35372	15613_16	SomaScan v4
P16233	PNLIP	9155	ENSG00000175535	5406	9_133256028_C_T	9	133256028	C	T								PNLIP	0.4705	0.016676	3.84592e-175	35370	15613_16	SomaScan v4
P16233	PNLIP	9155	ENSG00000175535	5406	9_133300320_G_A	9	133300320	G	A								PNLIP	0.4336	0.068029	1.84502e-10	35370	15613_16	SomaScan v4
P16233	PNLIP	9155	ENSG00000175535	5406	9_133519966_A_C	9	133519966	A	C								PNLIP	-0.0533	0.00865	7.17794e-10	35360	15613_16	SomaScan v4
P16233	PNLIP	9155	ENSG00000175535	5406	9_133656532_G_A	9	133656532	G	A								PNLIP	0.3884	0.062493	5.12802e-10	35369	15613_16	SomaScan v4
P16233	PNLIP	9155	ENSG00000175535	5406	9_133839595_G_A	9	133839595	G	A								PNLIP	0.3203	0.048377	3.57108e-11	35372	15613_16	SomaScan v4
P54315	PNLIPRP1	9156	ENSG00000187021	5407	1_119915381_A_T	1	119915381	A	T								PNLIPRP1	-0.093	0.012891	5.425e-13	35361	6627_25	SomaScan v4
P54315	PNLIPRP1	9156	ENSG00000187021	5407	1_179504138_T_C	1	179504138	T	C								PNLIPRP1	0.1194	0.019593	1.102e-09	35358	6627_25	SomaScan v4
P54315	PNLIPRP1	9156	ENSG00000187021	5407	1_196695521_C_T	1	196695521	C	T								PNLIPRP1	-0.062	0.008408	1.65615e-13	35338	6627_25	SomaScan v4
P54315	PNLIPRP1	9156	ENSG00000187021	5407	1_85257146_A_T	1	85257146	A	T								PNLIPRP1	0.1066	0.0157	1.12409e-11	35335	6627_25	SomaScan v4
P54315	PNLIPRP1	9156	ENSG00000187021	5407	1_99559271_A_G	1	99559271	A	G								PNLIPRP1	-0.0756	0.011795	1.461e-10	35361	6627_25	SomaScan v4
P54315	PNLIPRP1	9156	ENSG00000187021	5407	10_113009024_G_A	10	113009024	G	A								PNLIPRP1	0.0459	0.008262	2.76401e-08	35376	6627_25	SomaScan v4
P54315	PNLIPRP1	9156	ENSG00000187021	5407	10_115073926_T_C	10	115073926	T	C								PNLIPRP1	0.1321	0.019569	1.47503e-11	35381	6627_25	SomaScan v4
P54315	PNLIPRP1	9156	ENSG00000187021	5407	10_11829906_A_T	10	11829906	A	T								PNLIPRP1	0.0535	0.009329	9.7499e-09	35377	6627_25	SomaScan v4
P54315	PNLIPRP1	9156	ENSG00000187021	5407	11_100776205_C_T	11	100776205	C	T								PNLIPRP1	-0.0708	0.008961	2.77715e-15	35356	6627_25	SomaScan v4
P54315	PNLIPRP1	9156	ENSG00000187021	5407	14_100841205_A_G	14	100841205	A	G								PNLIPRP1	-0.061	0.00837	3.15137e-13	35378	6627_25	SomaScan v4
P54315	PNLIPRP1	9156	ENSG00000187021	5407	16_72544893_C_T	16	72544893	C	T								PNLIPRP1	-0.2883	0.048926	3.80303e-09	35372	6627_25	SomaScan v4
P54315	PNLIPRP1	9156	ENSG00000187021	5407	16_74635300_A_T	16	74635300	A	T								PNLIPRP1	-0.8406	0.149477	1.86999e-08	35367	6627_25	SomaScan v4
P54315	PNLIPRP1	9156	ENSG00000187021	5407	16_74638368_T_C	16	74638368	T	C								PNLIPRP1	-0.3412	0.056907	2.026e-09	35367	6627_25	SomaScan v4
P54315	PNLIPRP1	9156	ENSG00000187021	5407	16_74795840_A_T	16	74795840	A	T								PNLIPRP1	-0.5878	0.100456	4.87697e-09	35366	6627_25	SomaScan v4
P54315	PNLIPRP1	9156	ENSG00000187021	5407	16_74830485_A_G	16	74830485	A	G								PNLIPRP1	-0.0588	0.008328	1.65501e-12	35366	6627_25	SomaScan v4
P54315	PNLIPRP1	9156	ENSG00000187021	5407	16_74993670_G_A	16	74993670	G	A								PNLIPRP1	-0.5454	0.095105	9.76607e-09	35364	6627_25	SomaScan v4
P54315	PNLIPRP1	9156	ENSG00000187021	5407	16_75081225_A_G	16	75081225	A	G								PNLIPRP1	-0.2211	0.03622	1.032e-09	35365	6627_25	SomaScan v4
P54315	PNLIPRP1	9156	ENSG00000187021	5407	16_75212039_C_T	16	75212039	C	T								PNLIPRP1	-0.442	0.014636	2.42103e-200	35363	6627_25	SomaScan v4
P54315	PNLIPRP1	9156	ENSG00000187021	5407	16_75405470_T_G	16	75405470	T	G								PNLIPRP1	0.3827	0.037994	7.3013e-24	35362	6627_25	SomaScan v4
P54315	PNLIPRP1	9156	ENSG00000187021	5407	16_75881840_C_T	16	75881840	C	T								PNLIPRP1	-0.519	0.050484	8.63376e-25	35362	6627_25	SomaScan v4
P54315	PNLIPRP1	9156	ENSG00000187021	5407	16_76029098_A_T	16	76029098	A	T								PNLIPRP1	-0.2408	0.038827	5.57995e-10	35361	6627_25	SomaScan v4
P54315	PNLIPRP1	9156	ENSG00000187021	5407	16_76113098_C_T	16	76113098	C	T								PNLIPRP1	-0.3052	0.028528	1.0349e-26	35360	6627_25	SomaScan v4
P54315	PNLIPRP1	9156	ENSG00000187021	5407	16_76168812_C_T	16	76168812	C	T								PNLIPRP1	-0.5925	0.099118	2.26298e-09	35360	6627_25	SomaScan v4
P54315	PNLIPRP1	9156	ENSG00000187021	5407	16_76264228_C_T	16	76264228	C	T								PNLIPRP1	-0.2625	0.03111	3.22998e-17	35358	6627_25	SomaScan v4
P54315	PNLIPRP1	9156	ENSG00000187021	5407	16_76320830_G_T	16	76320830	G	T								PNLIPRP1	-0.3918	0.067702	7.16094e-09	35358	6627_25	SomaScan v4
P54315	PNLIPRP1	9156	ENSG00000187021	5407	16_76541936_A_G	16	76541936	A	G								PNLIPRP1	-0.2105	0.026307	1.228e-15	35357	6627_25	SomaScan v4
P54315	PNLIPRP1	9156	ENSG00000187021	5407	16_76640521_G_A	16	76640521	G	A								PNLIPRP1	-0.5418	0.083799	1.01e-10	35358	6627_25	SomaScan v4
P54315	PNLIPRP1	9156	ENSG00000187021	5407	16_76750016_G_A	16	76750016	G	A								PNLIPRP1	-0.1637	0.029358	2.46201e-08	35359	6627_25	SomaScan v4
P54315	PNLIPRP1	9156	ENSG00000187021	5407	16_77242001_G_A	16	77242001	G	A								PNLIPRP1	-0.3472	0.053185	6.6558e-11	35360	6627_25	SomaScan v4
P54315	PNLIPRP1	9156	ENSG00000187021	5407	16_89628212_A_G	16	89628212	A	G								PNLIPRP1	0.0815	0.009835	1.16708e-16	35321	6627_25	SomaScan v4
P54315	PNLIPRP1	9156	ENSG00000187021	5407	17_37710172_G_A	17	37710172	G	A								PNLIPRP1	0.0574	0.009889	6.45699e-09	35373	6627_25	SomaScan v4
P54315	PNLIPRP1	9156	ENSG00000187021	5407	18_44792522_T_C	18	44792522	T	C								PNLIPRP1	0.0891	0.016304	4.63095e-08	35349	6627_25	SomaScan v4
P54315	PNLIPRP1	9156	ENSG00000187021	5407	21_38302059_C_T	21	38302059	C	T								PNLIPRP1	0.0493	0.008327	3.211e-09	35378	6627_25	SomaScan v4
P54315	PNLIPRP1	9156	ENSG00000187021	5407	5_10761041_C_A	5	10761041	C	A								PNLIPRP1	-0.4038	0.067606	2.33201e-09	35366	6627_25	SomaScan v4
P54315	PNLIPRP1	9156	ENSG00000187021	5407	6_126395918_A_G	6	126395918	A	G								PNLIPRP1	-0.0621	0.008243	4.917e-14	35356	6627_25	SomaScan v4
P54315	PNLIPRP1	9156	ENSG00000187021	5407	7_117518588_A_G	7	117518588	A	G								PNLIPRP1	0.0547	0.008585	1.87499e-10	35343	6627_25	SomaScan v4
P54315	PNLIPRP1	9156	ENSG00000187021	5407	7_50957086_T_G	7	50957086	T	G								PNLIPRP1	0.097	0.015974	1.25901e-09	35339	6627_25	SomaScan v4
P54315	PNLIPRP1	9156	ENSG00000187021	5407	8_18855003_T_C	8	18855003	T	C								PNLIPRP1	-0.0585	0.008564	8.45084e-12	35375	6627_25	SomaScan v4
P54315	PNLIPRP1	9156	ENSG00000187021	5407	9_133256028_C_T	9	133256028	C	T								PNLIPRP1	0.1383	0.016737	1.41906e-16	35370	6627_25	SomaScan v4
P54315	PNLIPRP1	9156	ENSG00000187021	5407	X_134260925_C_T	X	134260925	C	T								PNLIPRP1	-0.2031	0.031865	1.844e-10	30520	6627_25	SomaScan v4
P54317	PNLIPRP2	9157	ENSG00000266200	5408	10_108341158_A_G	10	108341158	A	G								PNLIPRP2	-0.2999	0.053021	1.547e-08	35369	15471_29	SomaScan v4
P54317	PNLIPRP2	9157	ENSG00000266200	5408	10_109611372_T_C	10	109611372	T	C								PNLIPRP2	0.3531	0.057857	1.041e-09	35368	15471_29	SomaScan v4
P54317	PNLIPRP2	9157	ENSG00000266200	5408	10_109821250_G_A	10	109821250	G	A								PNLIPRP2	-0.1234	0.021199	5.84898e-09	35367	15471_29	SomaScan v4
P54317	PNLIPRP2	9157	ENSG00000266200	5408	10_110789663_G_A	10	110789663	G	A								PNLIPRP2	-0.098	0.016391	2.24502e-09	35368	15471_29	SomaScan v4
P54317	PNLIPRP2	9157	ENSG00000266200	5408	10_111510122_C_A	10	111510122	C	A								PNLIPRP2	-0.1526	0.022973	3.08319e-11	35373	15471_29	SomaScan v4
P54317	PNLIPRP2	9157	ENSG00000266200	5408	10_112341931_C_T	10	112341931	C	T								PNLIPRP2	0.3001	0.052609	1.16799e-08	35373	15471_29	SomaScan v4
P54317	PNLIPRP2	9157	ENSG00000266200	5408	10_112374399_A_G	10	112374399	A	G								PNLIPRP2	0.3645	0.066557	4.338e-08	35374	15471_29	SomaScan v4
P54317	PNLIPRP2	9157	ENSG00000266200	5408	10_112432518_G_A	10	112432518	G	A								PNLIPRP2	-0.3832	0.066218	7.16803e-09	35374	15471_29	SomaScan v4
P54317	PNLIPRP2	9157	ENSG00000266200	5408	10_112490967_A_G	10	112490967	A	G								PNLIPRP2	0.0782	0.010936	8.64371e-13	35370	15471_29	SomaScan v4
P54317	PNLIPRP2	9157	ENSG00000266200	5408	10_112611715_A_T	10	112611715	A	T								PNLIPRP2	0.1836	0.028688	1.555e-10	35372	15471_29	SomaScan v4
P54317	PNLIPRP2	9157	ENSG00000266200	5408	10_112821306_C_T	10	112821306	C	T								PNLIPRP2	0.2268	0.034218	3.39938e-11	35376	15471_29	SomaScan v4
P54317	PNLIPRP2	9157	ENSG00000266200	5408	10_112870141_C_T	10	112870141	C	T								PNLIPRP2	0.4071	0.071283	1.123e-08	35374	15471_29	SomaScan v4
P54317	PNLIPRP2	9157	ENSG00000266200	5408	10_112899849_C_T	10	112899849	C	T								PNLIPRP2	-0.2693	0.033605	1.11301e-15	35374	15471_29	SomaScan v4
P54317	PNLIPRP2	9157	ENSG00000266200	5408	10_112908277_G_A	10	112908277	G	A								PNLIPRP2	-0.1685	0.027649	1.09999e-09	35374	15471_29	SomaScan v4
P54317	PNLIPRP2	9157	ENSG00000266200	5408	10_112983532_G_A	10	112983532	G	A								PNLIPRP2	0.342	0.060413	1.50501e-08	35374	15471_29	SomaScan v4
P54317	PNLIPRP2	9157	ENSG00000266200	5408	10_113011714_T_C	10	113011714	T	C								PNLIPRP2	-0.3672	0.039445	1.28795e-20	35377	15471_29	SomaScan v4
P54317	PNLIPRP2	9157	ENSG00000266200	5408	10_113034148_T_C	10	113034148	T	C								PNLIPRP2	-0.2486	0.042881	6.73101e-09	35373	15471_29	SomaScan v4
P54317	PNLIPRP2	9157	ENSG00000266200	5408	10_113104387_C_T	10	113104387	C	T								PNLIPRP2	-0.4757	0.080644	3.66303e-09	35377	15471_29	SomaScan v4
P54317	PNLIPRP2	9157	ENSG00000266200	5408	10_113149972_C_T	10	113149972	C	T								PNLIPRP2	0.1256	0.012533	1.22293e-23	35375	15471_29	SomaScan v4
P54317	PNLIPRP2	9157	ENSG00000266200	5408	10_113226702_G_A	10	113226702	G	A								PNLIPRP2	-0.2578	0.036894	2.79576e-12	35377	15471_29	SomaScan v4
P54317	PNLIPRP2	9157	ENSG00000266200	5408	10_113237060_A_C	10	113237060	A	C								PNLIPRP2	-0.3593	0.062703	1.003e-08	35377	15471_29	SomaScan v4
P54317	PNLIPRP2	9157	ENSG00000266200	5408	10_113445560_C_A	10	113445560	C	A								PNLIPRP2	-0.2071	0.02121	1.60398e-22	35388	15471_29	SomaScan v4
P54317	PNLIPRP2	9157	ENSG00000266200	5408	10_113547430_C_T	10	113547430	C	T								PNLIPRP2	-0.2109	0.028462	1.26299e-13	35389	15471_29	SomaScan v4
P54317	PNLIPRP2	9157	ENSG00000266200	5408	10_113598769_C_T	10	113598769	C	T								PNLIPRP2	0.3632	0.054839	3.51884e-11	35386	15471_29	SomaScan v4
P54317	PNLIPRP2	9157	ENSG00000266200	5408	10_113611378_G_A	10	113611378	G	A								PNLIPRP2	0.3934	0.060631	8.67162e-11	35386	15471_29	SomaScan v4
P54317	PNLIPRP2	9157	ENSG00000266200	5408	10_113622676_G_A	10	113622676	G	A								PNLIPRP2	-0.3162	0.049703	1.99402e-10	35387	15471_29	SomaScan v4
P54317	PNLIPRP2	9157	ENSG00000266200	5408	10_113833689_G_A	10	113833689	G	A								PNLIPRP2	0.2167	0.031459	5.64677e-12	35384	15471_29	SomaScan v4
P54317	PNLIPRP2	9157	ENSG00000266200	5408	10_113896887_G_A	10	113896887	G	A								PNLIPRP2	-0.3217	0.050907	2.627e-10	35385	15471_29	SomaScan v4
P54317	PNLIPRP2	9157	ENSG00000266200	5408	10_113944699_C_A	10	113944699	C	A								PNLIPRP2	-0.1743	0.020638	3.02622e-17	35383	15471_29	SomaScan v4
P54317	PNLIPRP2	9157	ENSG00000266200	5408	10_114045197_C_A	10	114045197	C	A								PNLIPRP2	-0.4188	0.057253	2.57573e-13	35384	15471_29	SomaScan v4
P54317	PNLIPRP2	9157	ENSG00000266200	5408	10_114073991_C_T	10	114073991	C	T								PNLIPRP2	-0.2988	0.030668	1.97788e-22	35381	15471_29	SomaScan v4
P54317	PNLIPRP2	9157	ENSG00000266200	5408	10_114076732_G_A	10	114076732	G	A								PNLIPRP2	-0.3421	0.048926	2.70707e-12	35381	15471_29	SomaScan v4
P54317	PNLIPRP2	9157	ENSG00000266200	5408	10_114078336_A_G	10	114078336	A	G								PNLIPRP2	0.4151	0.063189	5.06058e-11	35381	15471_29	SomaScan v4
P54317	PNLIPRP2	9157	ENSG00000266200	5408	10_114135437_T_C	10	114135437	T	C								PNLIPRP2	0.4402	0.060179	2.57691e-13	35381	15471_29	SomaScan v4
P54317	PNLIPRP2	9157	ENSG00000266200	5408	10_114144257_C_T	10	114144257	C	T								PNLIPRP2	0.3307	0.041574	1.79887e-15	35381	15471_29	SomaScan v4
P54317	PNLIPRP2	9157	ENSG00000266200	5408	10_114176982_T_C	10	114176982	T	C								PNLIPRP2	-0.2634	0.044046	2.229e-09	35381	15471_29	SomaScan v4
P54317	PNLIPRP2	9157	ENSG00000266200	5408	10_114283667_T_A	10	114283667	T	A								PNLIPRP2	-0.1821	0.017081	1.55203e-26	35377	15471_29	SomaScan v4
P54317	PNLIPRP2	9157	ENSG00000266200	5408	10_114401320_C_T	10	114401320	C	T								PNLIPRP2	-0.4963	0.087857	1.61399e-08	35382	15471_29	SomaScan v4
P54317	PNLIPRP2	9157	ENSG00000266200	5408	10_114425748_C_T	10	114425748	C	T								PNLIPRP2	0.1363	0.013954	1.54419e-22	35382	15471_29	SomaScan v4
P54317	PNLIPRP2	9157	ENSG00000266200	5408	10_114427151_C_A	10	114427151	C	A								PNLIPRP2	-0.3692	0.043303	1.51496e-17	35382	15471_29	SomaScan v4
P54317	PNLIPRP2	9157	ENSG00000266200	5408	10_114606380_C_T	10	114606380	C	T								PNLIPRP2	0.3682	0.055807	4.17446e-11	35383	15471_29	SomaScan v4
P54317	PNLIPRP2	9157	ENSG00000266200	5408	10_114630716_G_A	10	114630716	G	A								PNLIPRP2	0.1908	0.015868	2.64606e-33	35383	15471_29	SomaScan v4
P54317	PNLIPRP2	9157	ENSG00000266200	5408	10_114711077_T_C	10	114711077	T	C								PNLIPRP2	-0.4876	0.058799	1.1079e-16	35383	15471_29	SomaScan v4
P54317	PNLIPRP2	9157	ENSG00000266200	5408	10_114750983_T_G	10	114750983	T	G								PNLIPRP2	0.3302	0.048552	1.03896e-11	35382	15471_29	SomaScan v4
P54317	PNLIPRP2	9157	ENSG00000266200	5408	10_114820585_C_T	10	114820585	C	T								PNLIPRP2	-0.5763	0.065716	1.79391e-18	35382	15471_29	SomaScan v4
P54317	PNLIPRP2	9157	ENSG00000266200	5408	10_114854275_G_A	10	114854275	G	A								PNLIPRP2	0.2898	0.052224	2.87098e-08	35382	15471_29	SomaScan v4
P54317	PNLIPRP2	9157	ENSG00000266200	5408	10_114931332_G_A	10	114931332	G	A								PNLIPRP2	-0.3071	0.051098	1.85498e-09	35382	15471_29	SomaScan v4
P54317	PNLIPRP2	9157	ENSG00000266200	5408	10_114943615_G_A	10	114943615	G	A								PNLIPRP2	-0.3504	0.031248	3.50671e-29	35382	15471_29	SomaScan v4
P54317	PNLIPRP2	9157	ENSG00000266200	5408	10_115027823_G_T	10	115027823	G	T								PNLIPRP2	0.4169	0.047821	2.83204e-18	35381	15471_29	SomaScan v4
P54317	PNLIPRP2	9157	ENSG00000266200	5408	10_115036508_A_T	10	115036508	A	T								PNLIPRP2	0.5003	0.065315	1.86294e-14	35381	15471_29	SomaScan v4
P54317	PNLIPRP2	9157	ENSG00000266200	5408	10_115048536_G_A	10	115048536	G	A								PNLIPRP2	-0.3559	0.046404	1.72504e-14	35381	15471_29	SomaScan v4
P54317	PNLIPRP2	9157	ENSG00000266200	5408	10_115073748_T_A	10	115073748	T	A								PNLIPRP2	0.468	0.0701	2.45188e-11	35381	15471_29	SomaScan v4
P54317	PNLIPRP2	9157	ENSG00000266200	5408	10_115093002_C_T	10	115093002	C	T								PNLIPRP2	0.223	0.034316	8.11335e-11	35381	15471_29	SomaScan v4
P54317	PNLIPRP2	9157	ENSG00000266200	5408	10_115104909_T_G	10	115104909	T	G								PNLIPRP2	-0.4769	0.074794	1.81602e-10	35381	15471_29	SomaScan v4
P54317	PNLIPRP2	9157	ENSG00000266200	5408	10_115174820_G_A	10	115174820	G	A								PNLIPRP2	0.3095	0.049199	3.16002e-10	35381	15471_29	SomaScan v4
P54317	PNLIPRP2	9157	ENSG00000266200	5408	10_115176219_T_C	10	115176219	T	C								PNLIPRP2	0.2997	0.042351	1.47707e-12	35381	15471_29	SomaScan v4
P54317	PNLIPRP2	9157	ENSG00000266200	5408	10_115204996_A_G	10	115204996	A	G								PNLIPRP2	-0.3379	0.02621	4.97966e-38	35381	15471_29	SomaScan v4
P54317	PNLIPRP2	9157	ENSG00000266200	5408	10_115207188_C_T	10	115207188	C	T								PNLIPRP2	0.2793	0.048003	5.94196e-09	35381	15471_29	SomaScan v4
P54317	PNLIPRP2	9157	ENSG00000266200	5408	10_115245213_A_G	10	115245213	A	G								PNLIPRP2	0.4503	0.060798	1.29688e-13	35381	15471_29	SomaScan v4
P54317	PNLIPRP2	9157	ENSG00000266200	5408	10_115257883_A_G	10	115257883	A	G								PNLIPRP2	0.3981	0.070872	1.94102e-08	35381	15471_29	SomaScan v4
P54317	PNLIPRP2	9157	ENSG00000266200	5408	10_115267830_G_A	10	115267830	G	A								PNLIPRP2	-0.3696	0.047899	1.19812e-14	35381	15471_29	SomaScan v4
P54317	PNLIPRP2	9157	ENSG00000266200	5408	10_115277603_G_A	10	115277603	G	A								PNLIPRP2	0.4136	0.04761	3.71108e-18	35381	15471_29	SomaScan v4
P54317	PNLIPRP2	9157	ENSG00000266200	5408	10_115312735_A_G	10	115312735	A	G								PNLIPRP2	0.5829	0.072838	1.21703e-15	35381	15471_29	SomaScan v4
P54317	PNLIPRP2	9157	ENSG00000266200	5408	10_115327135_G_A	10	115327135	G	A								PNLIPRP2	0.391	0.044939	3.29762e-18	35381	15471_29	SomaScan v4
P54317	PNLIPRP2	9157	ENSG00000266200	5408	10_115358958_T_C	10	115358958	T	C								PNLIPRP2	-0.1635	0.026744	9.749e-10	35381	15471_29	SomaScan v4
P54317	PNLIPRP2	9157	ENSG00000266200	5408	10_115382578_A_T	10	115382578	A	T								PNLIPRP2	-0.5469	0.060564	1.71396e-19	35381	15471_29	SomaScan v4
P54317	PNLIPRP2	9157	ENSG00000266200	5408	10_115423579_A_G	10	115423579	A	G								PNLIPRP2	-0.3933	0.06095	1.09799e-10	35381	15471_29	SomaScan v4
P54317	PNLIPRP2	9157	ENSG00000266200	5408	10_115484006_C_T	10	115484006	C	T								PNLIPRP2	-0.2643	0.041323	1.59599e-10	35381	15471_29	SomaScan v4
P54317	PNLIPRP2	9157	ENSG00000266200	5408	10_115506718_G_A	10	115506718	G	A								PNLIPRP2	0.2528	0.043276	5.17297e-09	35381	15471_29	SomaScan v4
P54317	PNLIPRP2	9157	ENSG00000266200	5408	10_115555879_G_A	10	115555879	G	A								PNLIPRP2	-0.4215	0.056197	6.36209e-14	35381	15471_29	SomaScan v4
P54317	PNLIPRP2	9157	ENSG00000266200	5408	10_115580179_T_G	10	115580179	T	G								PNLIPRP2	0.3377	0.057337	3.86901e-09	35381	15471_29	SomaScan v4
P54317	PNLIPRP2	9157	ENSG00000266200	5408	10_115601004_G_A	10	115601004	G	A								PNLIPRP2	-0.3582	0.0384	1.07696e-20	35381	15471_29	SomaScan v4
P54317	PNLIPRP2	9157	ENSG00000266200	5408	10_115607439_A_G	10	115607439	A	G								PNLIPRP2	0.373	0.047206	2.75613e-15	35381	15471_29	SomaScan v4
P54317	PNLIPRP2	9157	ENSG00000266200	5408	10_117622944_C_T	10	117622944	C	T								PNLIPRP2	-0.0853	0.010075	2.52e-17	35375	15471_29	SomaScan v4
P54317	PNLIPRP2	9157	ENSG00000266200	5408	10_117650509_T_C	10	117650509	T	C								PNLIPRP2	0.2359	0.038512	9.04399e-10	35378	15471_29	SomaScan v4
P54317	PNLIPRP2	9157	ENSG00000266200	5408	10_117655813_G_A	10	117655813	G	A								PNLIPRP2	0.5223	0.082335	2.24502e-10	35378	15471_29	SomaScan v4
P54317	PNLIPRP2	9157	ENSG00000266200	5408	10_117683602_G_A	10	117683602	G	A								PNLIPRP2	-0.4922	0.07732	1.94299e-10	35380	15471_29	SomaScan v4
P54317	PNLIPRP2	9157	ENSG00000266200	5408	10_117730639_G_A	10	117730639	G	A								PNLIPRP2	-0.2192	0.035719	8.41899e-10	35376	15471_29	SomaScan v4
P54317	PNLIPRP2	9157	ENSG00000266200	5408	10_117739579_A_G	10	117739579	A	G								PNLIPRP2	0.1729	0.029477	4.47497e-09	35375	15471_29	SomaScan v4
P54317	PNLIPRP2	9157	ENSG00000266200	5408	10_117753560_A_G	10	117753560	A	G								PNLIPRP2	-0.1699	0.022711	7.38584e-14	35375	15471_29	SomaScan v4
P54317	PNLIPRP2	9157	ENSG00000266200	5408	10_117814600_A_G	10	117814600	A	G								PNLIPRP2	-0.134	0.018266	2.19786e-13	35376	15471_29	SomaScan v4
P54317	PNLIPRP2	9157	ENSG00000266200	5408	10_117863992_A_C	10	117863992	A	C								PNLIPRP2	0.2149	0.03185	1.50591e-11	35376	15471_29	SomaScan v4
P54317	PNLIPRP2	9157	ENSG00000266200	5408	10_117864739_T_C	10	117864739	T	C								PNLIPRP2	-0.3558	0.053639	3.28322e-11	35377	15471_29	SomaScan v4
P54317	PNLIPRP2	9157	ENSG00000266200	5408	10_117865561_C_T	10	117865561	C	T								PNLIPRP2	0.1906	0.025142	3.42768e-14	35377	15471_29	SomaScan v4
P54317	PNLIPRP2	9157	ENSG00000266200	5408	10_117866081_G_A	10	117866081	G	A								PNLIPRP2	0.3365	0.059926	1.963e-08	35377	15471_29	SomaScan v4
P54317	PNLIPRP2	9157	ENSG00000266200	5408	10_117869919_T_C	10	117869919	T	C								PNLIPRP2	-0.1649	0.021926	5.44252e-14	35379	15471_29	SomaScan v4
P54317	PNLIPRP2	9157	ENSG00000266200	5408	10_117888657_T_A	10	117888657	T	A								PNLIPRP2	0.2356	0.036933	1.78201e-10	35380	15471_29	SomaScan v4
P54317	PNLIPRP2	9157	ENSG00000266200	5408	10_117939536_G_A	10	117939536	G	A								PNLIPRP2	-0.1787	0.028229	2.44399e-10	35378	15471_29	SomaScan v4
P54317	PNLIPRP2	9157	ENSG00000266200	5408	10_117974669_A_G	10	117974669	A	G								PNLIPRP2	-0.6612	0.100544	4.82503e-11	35378	15471_29	SomaScan v4
P54317	PNLIPRP2	9157	ENSG00000266200	5408	10_118075197_T_C	10	118075197	T	C								PNLIPRP2	0.625	0.098152	1.91898e-10	35380	15471_29	SomaScan v4
P54317	PNLIPRP2	9157	ENSG00000266200	5408	10_118135145_G_A	10	118135145	G	A								PNLIPRP2	-0.4359	0.074891	5.868e-09	35380	15471_29	SomaScan v4
P54317	PNLIPRP2	9157	ENSG00000266200	5408	10_118218544_G_A	10	118218544	G	A								PNLIPRP2	0.1463	0.023102	2.40702e-10	35376	15471_29	SomaScan v4
P54317	PNLIPRP2	9157	ENSG00000266200	5408	10_118250199_T_G	10	118250199	T	G								PNLIPRP2	-0.2816	0.049815	1.57699e-08	35375	15471_29	SomaScan v4
P54317	PNLIPRP2	9157	ENSG00000266200	5408	10_118345838_T_C	10	118345838	T	C								PNLIPRP2	-0.2547	0.036259	2.14783e-12	35379	15471_29	SomaScan v4
P54317	PNLIPRP2	9157	ENSG00000266200	5408	10_118362916_C_T	10	118362916	C	T								PNLIPRP2	-0.2323	0.033743	5.80631e-12	35380	15471_29	SomaScan v4
P54317	PNLIPRP2	9157	ENSG00000266200	5408	10_118367072_T_C	10	118367072	T	C								PNLIPRP2	0.2308	0.032981	2.59777e-12	35380	15471_29	SomaScan v4
P54317	PNLIPRP2	9157	ENSG00000266200	5408	10_118435861_T_C	10	118435861	T	C								PNLIPRP2	-0.261	0.036091	4.7676e-13	35379	15471_29	SomaScan v4
P54317	PNLIPRP2	9157	ENSG00000266200	5408	10_118449356_C_T	10	118449356	C	T								PNLIPRP2	-0.3116	0.054245	9.22699e-09	35379	15471_29	SomaScan v4
P54317	PNLIPRP2	9157	ENSG00000266200	5408	10_118464582_C_T	10	118464582	C	T								PNLIPRP2	-0.5897	0.105564	2.32103e-08	35379	15471_29	SomaScan v4
P54317	PNLIPRP2	9157	ENSG00000266200	5408	10_118688750_T_C	10	118688750	T	C								PNLIPRP2	0.124	0.016221	2.10087e-14	35380	15471_29	SomaScan v4
P54317	PNLIPRP2	9157	ENSG00000266200	5408	10_118711805_T_C	10	118711805	T	C								PNLIPRP2	-0.5806	0.10515	3.359e-08	35380	15471_29	SomaScan v4
P54317	PNLIPRP2	9157	ENSG00000266200	5408	10_118712927_G_A	10	118712927	G	A								PNLIPRP2	0.6085	0.100692	1.51098e-09	35380	15471_29	SomaScan v4
P54317	PNLIPRP2	9157	ENSG00000266200	5408	10_118808132_G_A	10	118808132	G	A								PNLIPRP2	-0.3651	0.04831	4.10866e-14	35380	15471_29	SomaScan v4
P54317	PNLIPRP2	9157	ENSG00000266200	5408	10_118823878_A_G	10	118823878	A	G								PNLIPRP2	0.1651	0.028234	4.98597e-09	35376	15471_29	SomaScan v4
P54317	PNLIPRP2	9157	ENSG00000266200	5408	10_119131355_G_A	10	119131355	G	A								PNLIPRP2	-0.3148	0.054265	6.58597e-09	35381	15471_29	SomaScan v4
P54317	PNLIPRP2	9157	ENSG00000266200	5408	10_119137908_A_G	10	119137908	A	G								PNLIPRP2	-0.5575	0.094547	3.71202e-09	35381	15471_29	SomaScan v4
P54317	PNLIPRP2	9157	ENSG00000266200	5408	10_119145121_G_A	10	119145121	G	A								PNLIPRP2	-0.1188	0.02099	1.51499e-08	35381	15471_29	SomaScan v4
P54317	PNLIPRP2	9157	ENSG00000266200	5408	10_119318637_A_G	10	119318637	A	G								PNLIPRP2	-0.3469	0.05305	6.18871e-11	35377	15471_29	SomaScan v4
P54317	PNLIPRP2	9157	ENSG00000266200	5408	10_119348869_A_G	10	119348869	A	G								PNLIPRP2	-0.2435	0.032154	3.65174e-14	35379	15471_29	SomaScan v4
P54317	PNLIPRP2	9157	ENSG00000266200	5408	10_119396009_G_A	10	119396009	G	A								PNLIPRP2	-0.4938	0.08634	1.06999e-08	35378	15471_29	SomaScan v4
P54317	PNLIPRP2	9157	ENSG00000266200	5408	10_119429448_A_G	10	119429448	A	G								PNLIPRP2	0.0838	0.013538	6.02199e-10	35378	15471_29	SomaScan v4
P54317	PNLIPRP2	9157	ENSG00000266200	5408	10_119430782_C_T	10	119430782	C	T								PNLIPRP2	0.2539	0.040787	4.81604e-10	35378	15471_29	SomaScan v4
P54317	PNLIPRP2	9157	ENSG00000266200	5408	10_119464002_T_C	10	119464002	T	C								PNLIPRP2	0.4155	0.075224	3.323e-08	35378	15471_29	SomaScan v4
P54317	PNLIPRP2	9157	ENSG00000266200	5408	10_119774239_C_T	10	119774239	C	T								PNLIPRP2	0.3621	0.063969	1.509e-08	35378	15471_29	SomaScan v4
P54317	PNLIPRP2	9157	ENSG00000266200	5408	10_120118642_G_T	10	120118642	G	T								PNLIPRP2	-0.0969	0.017597	3.65502e-08	35374	15471_29	SomaScan v4
P54317	PNLIPRP2	9157	ENSG00000266200	5408	10_120535687_T_G	10	120535687	T	G								PNLIPRP2	0.066	0.010527	3.61901e-10	35380	15471_29	SomaScan v4
P54317	PNLIPRP2	9157	ENSG00000266200	5408	10_121035679_C_T	10	121035679	C	T								PNLIPRP2	-0.1083	0.018503	4.82503e-09	35375	15471_29	SomaScan v4
P54317	PNLIPRP2	9157	ENSG00000266200	5408	10_121325323_G_A	10	121325323	G	A								PNLIPRP2	-0.0602	0.009755	6.78297e-10	35373	15471_29	SomaScan v4
P54317	PNLIPRP2	9157	ENSG00000266200	5408	10_123102868_C_A	10	123102868	C	A								PNLIPRP2	-0.0669	0.012002	2.48897e-08	35381	15471_29	SomaScan v4
P54317	PNLIPRP2	9157	ENSG00000266200	5408	16_75218429_G_A	16	75218429	G	A								PNLIPRP2	-0.1277	0.015738	4.89441e-16	35363	15471_29	SomaScan v4
P54317	PNLIPRP2	9157	ENSG00000266200	5408	19_48703160_A_G	19	48703160	A	G								PNLIPRP2	0.1304	0.008044	4.19083e-59	35377	15471_29	SomaScan v4
P54317	PNLIPRP2	9157	ENSG00000266200	5408	9_133266772_C_T	9	133266772	C	T								PNLIPRP2	0.1543	0.015968	4.33311e-22	35371	15471_29	SomaScan v4
P11086	PNMT	9160	ENSG00000141744	5409	1_196695521_C_T	1	196695521	C	T								PNMT	-0.083	0.007941	1.43516e-25	35338	17204_17	SomaScan v4
P11086	PNMT	9160	ENSG00000141744	5409	3_165744429_G_A	3	165744429	G	A								PNMT	0.0553	0.00903	9.11297e-10	35339	17204_17	SomaScan v4
Q13519	PNOC	9163	ENSG00000168081	5368	1_196694952_A_G	1	196694952	A	G								PNOC	-0.0795	0.008037	4.52898e-23	35338	15434_5	SomaScan v4
P00491	PNP	7892	ENSG00000198805	4860	8_105578477_C_A	8	105578477	C	A								PNP	-0.0594	0.009854	1.65798e-09	35364	15435_4	SomaScan v4
Q96AD5	PNPLA2	30802	ENSG00000177666	57104	11_65164493_G_A	11	65164493	G	A								PNPLA2	-0.0662	0.009124	4.00405e-13	35363	9802_27	SomaScan v4
Q96AD5	PNPLA2	30802	ENSG00000177666	57104	17_28367840_G_A	17	28367840	G	A								PNPLA2	0.0502	0.00791	2.19902e-10	35360	9802_27	SomaScan v4
Q96AD5	PNPLA2	30802	ENSG00000177666	57104	2_3592552_C_T	2	3592552	C	T								PNPLA2	-0.0577	0.010221	1.649e-08	35332	9802_27	SomaScan v4
Q96AD5	PNPLA2	30802	ENSG00000177666	57104	3_56815721_T_C	3	56815721	T	C								PNPLA2	0.0578	0.008122	1.1051e-12	35356	9802_27	SomaScan v4
Q9NVS9	PNPO	30260	ENSG00000108439	55163	12_6019277_T_C	12	6019277	T	C								PNPO	-0.1126	0.008205	7.4131e-43	35376	17804_102	SomaScan v4
Q9NVS9	PNPO	30260	ENSG00000108439	55163	17_28367840_G_A	17	28367840	G	A								PNPO	0.1559	0.008036	7.64892e-84	35360	17804_102	SomaScan v4
Q9NVS9	PNPO	30260	ENSG00000108439	55163	19_44909976_G_T	19	44909976	G	T								PNPO	0.2822	0.016963	3.78791e-62	35366	17804_102	SomaScan v4
Q9NVS9	PNPO	30260	ENSG00000108439	55163	19_44979127_A_G	19	44979127	A	G								PNPO	0.2959	0.051112	7.07001e-09	35370	17804_102	SomaScan v4
Q9NVS9	PNPO	30260	ENSG00000108439	55163	3_165787389_A_G	3	165787389	A	G								PNPO	-0.0545	0.008209	3.15791e-11	35338	17804_102	SomaScan v4
Q9NVS9	PNPO	30260	ENSG00000108439	55163	9_133266772_C_T	9	133266772	C	T								PNPO	0.1082	0.016404	4.22863e-11	35371	17804_102	SomaScan v4
Q9H488	POFUT1	14988	ENSG00000101346	23509	2_54964946_A_G	2	54964946	A	G								POFUT1	-0.0567	0.01029	3.57899e-08	35346	5634_39	SomaScan v4
Q9H488	POFUT1	14988	ENSG00000101346	23509	20_13363810_T_C	20	13363810	T	C								POFUT1	0.8291	0.142255	5.60003e-09	35380	5634_39	SomaScan v4
Q9H488	POFUT1	14988	ENSG00000101346	23509	20_17220220_A_G	20	17220220	A	G								POFUT1	0.5905	0.10321	1.05699e-08	35378	5634_39	SomaScan v4
Q9H488	POFUT1	14988	ENSG00000101346	23509	20_19796951_C_T	20	19796951	C	T								POFUT1	0.2716	0.037524	4.55198e-13	35374	5634_39	SomaScan v4
Q9H488	POFUT1	14988	ENSG00000101346	23509	20_20126494_G_A	20	20126494	G	A								POFUT1	1.226	0.080641	3.37132e-52	35371	5634_39	SomaScan v4
Q9H488	POFUT1	14988	ENSG00000101346	23509	20_20378858_A_C	20	20378858	A	C								POFUT1	0.5436	0.080797	1.71989e-11	35370	5634_39	SomaScan v4
Q9H488	POFUT1	14988	ENSG00000101346	23509	20_21714709_C_T	20	21714709	C	T								POFUT1	0.3084	0.037243	1.2249e-16	35371	5634_39	SomaScan v4
Q9H488	POFUT1	14988	ENSG00000101346	23509	20_22459389_C_T	20	22459389	C	T								POFUT1	-0.2451	0.042601	8.74802e-09	35367	5634_39	SomaScan v4
Q9H488	POFUT1	14988	ENSG00000101346	23509	20_22562394_T_C	20	22562394	T	C								POFUT1	-0.474	0.075096	2.756e-10	35368	5634_39	SomaScan v4
Q9H488	POFUT1	14988	ENSG00000101346	23509	20_22740864_C_T	20	22740864	C	T								POFUT1	1.3471	0.073128	8.90635e-76	35371	5634_39	SomaScan v4
Q9H488	POFUT1	14988	ENSG00000101346	23509	20_22931231_A_G	20	22931231	A	G								POFUT1	-0.1772	0.030193	4.38904e-09	35369	5634_39	SomaScan v4
Q9H488	POFUT1	14988	ENSG00000101346	23509	20_23292703_T_C	20	23292703	T	C								POFUT1	-0.4567	0.053143	8.41395e-18	35366	5634_39	SomaScan v4
Q9H488	POFUT1	14988	ENSG00000101346	23509	20_23516807_T_C	20	23516807	T	C								POFUT1	-0.3915	0.05793	1.39798e-11	35365	5634_39	SomaScan v4
Q9H488	POFUT1	14988	ENSG00000101346	23509	20_23616864_G_T	20	23616864	G	T								POFUT1	-0.4418	0.074392	2.87098e-09	35365	5634_39	SomaScan v4
Q9H488	POFUT1	14988	ENSG00000101346	23509	20_23751884_T_C	20	23751884	T	C								POFUT1	0.0969	0.017714	4.49304e-08	35363	5634_39	SomaScan v4
Q9H488	POFUT1	14988	ENSG00000101346	23509	20_24024655_C_T	20	24024655	C	T								POFUT1	-0.4532	0.067934	2.53688e-11	35363	5634_39	SomaScan v4
Q9H488	POFUT1	14988	ENSG00000101346	23509	20_24036245_C_A	20	24036245	C	A								POFUT1	-0.4866	0.088376	3.67096e-08	35363	5634_39	SomaScan v4
Q9H488	POFUT1	14988	ENSG00000101346	23509	20_24041602_T_G	20	24041602	T	G								POFUT1	0.8282	0.115147	6.3577e-13	35350	5634_39	SomaScan v4
Q9H488	POFUT1	14988	ENSG00000101346	23509	20_24076494_C_T	20	24076494	C	T								POFUT1	0.1317	0.022666	6.22902e-09	35362	5634_39	SomaScan v4
Q9H488	POFUT1	14988	ENSG00000101346	23509	20_24128282_T_G	20	24128282	T	G								POFUT1	-0.1675	0.027742	1.563e-09	35365	5634_39	SomaScan v4
Q9H488	POFUT1	14988	ENSG00000101346	23509	20_24257403_G_A	20	24257403	G	A								POFUT1	-0.4935	0.067035	1.81384e-13	35366	5634_39	SomaScan v4
Q9H488	POFUT1	14988	ENSG00000101346	23509	20_24395492_C_T	20	24395492	C	T								POFUT1	0.1115	0.016478	1.31704e-11	35364	5634_39	SomaScan v4
Q9H488	POFUT1	14988	ENSG00000101346	23509	20_24495433_G_T	20	24495433	G	T								POFUT1	-0.337	0.053408	2.79203e-10	35363	5634_39	SomaScan v4
Q9H488	POFUT1	14988	ENSG00000101346	23509	20_24648719_G_A	20	24648719	G	A								POFUT1	1.4283	0.127099	2.66318e-29	35366	5634_39	SomaScan v4
Q9H488	POFUT1	14988	ENSG00000101346	23509	20_25187558_C_T	20	25187558	C	T								POFUT1	-0.2089	0.026593	3.97924e-15	35365	5634_39	SomaScan v4
Q9H488	POFUT1	14988	ENSG00000101346	23509	20_25400711_G_A	20	25400711	G	A								POFUT1	2.268	0.083721	1.2942e-161	35365	5634_39	SomaScan v4
Q9H488	POFUT1	14988	ENSG00000101346	23509	20_25455815_G_A	20	25455815	G	A								POFUT1	-0.2897	0.043833	3.86367e-11	35365	5634_39	SomaScan v4
Q9H488	POFUT1	14988	ENSG00000101346	23509	20_26192061_G_A	20	26192061	G	A								POFUT1	-0.4344	0.048405	2.84971e-19	35365	5634_39	SomaScan v4
Q9H488	POFUT1	14988	ENSG00000101346	23509	20_30253491_C_T	20	30253491	C	T								POFUT1	1.3982	0.122127	2.38671e-30	35366	5634_39	SomaScan v4
Q9H488	POFUT1	14988	ENSG00000101346	23509	20_30276059_C_A	20	30276059	C	A								POFUT1	2.0673	0.127038	1.53109e-59	35366	5634_39	SomaScan v4
Q9H488	POFUT1	14988	ENSG00000101346	23509	20_30316148_G_A	20	30316148	G	A								POFUT1	-0.1978	0.025246	4.6957e-15	35366	5634_39	SomaScan v4
Q9H488	POFUT1	14988	ENSG00000101346	23509	20_30352213_T_C	20	30352213	T	C								POFUT1	-0.6185	0.094879	7.08435e-11	35366	5634_39	SomaScan v4
Q9H488	POFUT1	14988	ENSG00000101346	23509	20_30368849_T_C	20	30368849	T	C								POFUT1	-0.607	0.100296	1.43001e-09	35366	5634_39	SomaScan v4
Q9H488	POFUT1	14988	ENSG00000101346	23509	20_33308852_C_T	20	33308852	C	T								POFUT1	-0.4578	0.075516	1.34199e-09	35364	5634_39	SomaScan v4
Q9H488	POFUT1	14988	ENSG00000101346	23509	20_33740124_A_G	20	33740124	A	G								POFUT1	-0.1675	0.029439	1.27201e-08	35366	5634_39	SomaScan v4
Q9H488	POFUT1	14988	ENSG00000101346	23509	20_34159626_G_A	20	34159626	G	A								POFUT1	-0.54	0.084668	1.79602e-10	35366	5634_39	SomaScan v4
Q9H488	POFUT1	14988	ENSG00000101346	23509	20_35178998_G_A	20	35178998	G	A								POFUT1	-0.5419	0.084329	1.31e-10	35367	5634_39	SomaScan v4
Q9H488	POFUT1	14988	ENSG00000101346	23509	20_35220450_C_T	20	35220450	C	T								POFUT1	-0.365	0.03882	5.33458e-21	35362	5634_39	SomaScan v4
Q9H488	POFUT1	14988	ENSG00000101346	23509	20_35299346_G_A	20	35299346	G	A								POFUT1	0.2852	0.033462	1.55489e-17	35367	5634_39	SomaScan v4
Q9H488	POFUT1	14988	ENSG00000101346	23509	20_35305924_C_T	20	35305924	C	T								POFUT1	-0.4005	0.069818	9.67409e-09	35366	5634_39	SomaScan v4
Q9H488	POFUT1	14988	ENSG00000101346	23509	20_35513485_C_T	20	35513485	C	T								POFUT1	0.5332	0.075027	1.18796e-12	35366	5634_39	SomaScan v4
Q9H488	POFUT1	14988	ENSG00000101346	23509	20_37058616_G_A	20	37058616	G	A								POFUT1	-0.3511	0.043522	7.1978e-16	35369	5634_39	SomaScan v4
Q9H488	POFUT1	14988	ENSG00000101346	23509	20_37307590_C_A	20	37307590	C	A								POFUT1	0.198	0.028911	7.45933e-12	35366	5634_39	SomaScan v4
Q9H488	POFUT1	14988	ENSG00000101346	23509	20_37519973_C_T	20	37519973	C	T								POFUT1	0.1749	0.025801	1.21199e-11	35369	5634_39	SomaScan v4
Q9H488	POFUT1	14988	ENSG00000101346	23509	20_38300369_C_T	20	38300369	C	T								POFUT1	-0.4237	0.070737	2.10102e-09	35372	5634_39	SomaScan v4
Q9H488	POFUT1	14988	ENSG00000101346	23509	20_38418290_C_T	20	38418290	C	T								POFUT1	1.3999	0.080902	4.41672e-67	35374	5634_39	SomaScan v4
Q9H488	POFUT1	14988	ENSG00000101346	23509	20_39676049_C_T	20	39676049	C	T								POFUT1	1.4804	0.087414	2.45923e-64	35376	5634_39	SomaScan v4
Q9H488	POFUT1	14988	ENSG00000101346	23509	20_40607515_G_A	20	40607515	G	A								POFUT1	0.2204	0.037308	3.47096e-09	35373	5634_39	SomaScan v4
Q9H488	POFUT1	14988	ENSG00000101346	23509	20_40748157_G_A	20	40748157	G	A								POFUT1	0.2527	0.040197	3.24698e-10	35371	5634_39	SomaScan v4
Q9H488	POFUT1	14988	ENSG00000101346	23509	20_41600912_C_T	20	41600912	C	T								POFUT1	0.7881	0.070293	3.57767e-29	35371	5634_39	SomaScan v4
Q9H488	POFUT1	14988	ENSG00000101346	23509	20_41933849_C_T	20	41933849	C	T								POFUT1	1.0278	0.077896	9.43192e-40	35374	5634_39	SomaScan v4
Q9H488	POFUT1	14988	ENSG00000101346	23509	20_42676965_C_T	20	42676965	C	T								POFUT1	0.1579	0.026971	4.78795e-09	35378	5634_39	SomaScan v4
Q9H488	POFUT1	14988	ENSG00000101346	23509	20_42935348_T_C	20	42935348	T	C								POFUT1	0.4619	0.05561	9.8992e-17	35376	5634_39	SomaScan v4
Q9H488	POFUT1	14988	ENSG00000101346	23509	20_43132443_G_A	20	43132443	G	A								POFUT1	0.2723	0.043112	2.683e-10	35381	5634_39	SomaScan v4
Q9H488	POFUT1	14988	ENSG00000101346	23509	20_43399234_A_T	20	43399234	A	T								POFUT1	0.2786	0.043505	1.51499e-10	35378	5634_39	SomaScan v4
Q9H488	POFUT1	14988	ENSG00000101346	23509	20_43685867_G_A	20	43685867	G	A								POFUT1	0.4232	0.061361	5.31618e-12	35370	5634_39	SomaScan v4
Q9H488	POFUT1	14988	ENSG00000101346	23509	3_12761663_T_C	3	12761663	T	C								POFUT1	0.047	0.008291	1.439e-08	35369	5634_39	SomaScan v4
Q9H488	POFUT1	14988	ENSG00000101346	23509	7_134301144_A_G	7	134301144	A	G								POFUT1	-0.0527	0.008297	2.13201e-10	35356	5634_39	SomaScan v4
Q9H488	POFUT1	14988	ENSG00000101346	23509	8_9321788_G_T	8	9321788	G	T								POFUT1	-0.1073	0.014527	1.51008e-13	35385	5634_39	SomaScan v4
Q8NBL1	POGLUT1	22954	ENSG00000163389	56983	2_54964946_A_G	2	54964946	A	G								POGLUT1	-0.0599	0.010159	3.71398e-09	35346	6467_65	SomaScan v4
Q8NBL1	POGLUT1	22954	ENSG00000163389	56983	3_117130403_A_C	3	117130403	A	C								POGLUT1	0.343	0.059238	7.03202e-09	35358	6467_65	SomaScan v4
Q8NBL1	POGLUT1	22954	ENSG00000163389	56983	3_117946521_A_G	3	117946521	A	G								POGLUT1	0.3122	0.053686	6.05299e-09	35363	6467_65	SomaScan v4
Q8NBL1	POGLUT1	22954	ENSG00000163389	56983	3_118091257_A_C	3	118091257	A	C								POGLUT1	0.417	0.070888	4.03999e-09	35362	6467_65	SomaScan v4
Q8NBL1	POGLUT1	22954	ENSG00000163389	56983	3_120605084_T_C	3	120605084	T	C								POGLUT1	-0.2523	0.03546	1.11892e-12	35358	6467_65	SomaScan v4
Q8NBL1	POGLUT1	22954	ENSG00000163389	56983	3_121051943_T_C	3	121051943	T	C								POGLUT1	0.3145	0.051463	9.891e-10	35362	6467_65	SomaScan v4
Q8NBL1	POGLUT1	22954	ENSG00000163389	56983	3_121956097_T_A	3	121956097	T	A								POGLUT1	0.3145	0.056366	2.41102e-08	35372	6467_65	SomaScan v4
Q9HCU8	POLD4	14106	ENSG00000175482	57804	13_110001555_A_G	13	110001555	A	G								POLD4	0.0458	0.008322	3.72203e-08	35360	19159_9	SomaScan v4
Q9HCU8	POLD4	14106	ENSG00000175482	57804	17_7166093_G_A	17	7166093	G	A								POLD4	0.4318	0.045317	1.59698e-21	35370	19159_9	SomaScan v4
P56282	POLE2	9178	ENSG00000100479	5427	1_196677131_A_G	1	196677131	A	G								POLE2	-0.0563	0.008048	2.63998e-12	35329	11562_9	SomaScan v4
Q9NRF9	POLE3	13546	ENSG00000148229	54107	1_196695521_C_T	1	196695521	C	T								POLE3	-0.0679	0.008064	3.77311e-17	35338	19170_25	SomaScan v4
Q9NRF9	POLE3	13546	ENSG00000148229	54107	3_165762312_G_A	3	165762312	G	A								POLE3	0.1113	0.010031	1.31009e-28	35339	19170_25	SomaScan v4
Q9NRF9	POLE3	13546	ENSG00000148229	54107	8_140518126_A_G	8	140518126	A	G								POLE3	-0.2137	0.023909	3.95913e-19	35324	19170_25	SomaScan v4
Q9Y253	POLH	9181	ENSG00000170734	5429	1_196695521_C_T	1	196695521	C	T								POLH	-0.0586	0.007888	1.09295e-13	35326	10022_207	SomaScan v4
Q9UNA4	POLI	9182	ENSG00000101751	11201	1_196677131_A_G	1	196677131	A	G								POLI	-0.0489	0.008058	1.28899e-09	35332	13536_56	SomaScan v4
Q9UNA4	POLI	9182	ENSG00000101751	11201	3_165787389_A_G	3	165787389	A	G								POLI	-0.063	0.008036	4.52168e-15	35332	13536_56	SomaScan v4
O15160	POLR1C	20194	ENSG00000171453	9533	1_196203512_G_A	1	196203512	G	A								POLR1C	-0.1141	0.019142	2.50998e-09	35328	12939_1	SomaScan v4
O15160	POLR1C	20194	ENSG00000171453	9533	1_196677046_T_G	1	196677046	T	G								POLR1C	-0.2595	0.008187	1e-199	35329	12939_1	SomaScan v4
O15160	POLR1C	20194	ENSG00000171453	9533	1_196813906_A_C	1	196813906	A	C								POLR1C	-0.1021	0.010384	8.13018e-23	35328	12939_1	SomaScan v4
O15160	POLR1C	20194	ENSG00000171453	9533	1_197296992_G_A	1	197296992	G	A								POLR1C	-0.2344	0.040583	7.65896e-09	35329	12939_1	SomaScan v4
O15160	POLR1C	20194	ENSG00000171453	9533	1_197992799_C_T	1	197992799	C	T								POLR1C	0.1184	0.018677	2.30802e-10	35334	12939_1	SomaScan v4
O15160	POLR1C	20194	ENSG00000171453	9533	19_6713251_G_A	19	6713251	G	A								POLR1C	-0.0725	0.009417	1.36899e-14	35363	12939_1	SomaScan v4
O15160	POLR1C	20194	ENSG00000171453	9533	19_860766_G_A	19	860766	G	A								POLR1C	-0.3278	0.053918	1.20501e-09	35306	12939_1	SomaScan v4
O15160	POLR1C	20194	ENSG00000171453	9533	2_216622986_G_A	2	216622986	G	A								POLR1C	-0.1761	0.026799	4.99229e-11	35350	12939_1	SomaScan v4
O15160	POLR1C	20194	ENSG00000171453	9533	3_165761011_C_T	3	165761011	C	T								POLR1C	0.1272	0.008689	1.55991e-48	35330	12939_1	SomaScan v4
P52435	POLR2J	9197	ENSG00000005075	5439	1_26856493_T_G	1	26856493	T	G								POLR2J	0.0465	0.007977	5.57006e-09	35370	19199_3	SomaScan v4
P53803	POLR2K	9198	ENSG00000147669	5440	10_16814686_A_G	10	16814686	A	G								POLR2K	0.0547	0.008119	1.61287e-11	35363	19134_66	SomaScan v4
Q9H1D9	POLR3F	15763	ENSG00000132664	10621	1_196695521_C_T	1	196695521	C	T								POLR3F	-0.06	0.007994	6.09958e-14	35329	11444_49	SomaScan v4
Q9H1D9	POLR3F	15763	ENSG00000132664	10621	2_3592552_C_T	2	3592552	C	T								POLR3F	-0.065	0.010125	1.36301e-10	35323	11444_49	SomaScan v4
P01189	POMC	9201	ENSG00000115138	5443	1_196677131_A_G	1	196677131	A	G								POMC	-0.0454	0.008096	2.05102e-08	35338	2558_51	SomaScan v4
P01189	POMC	9201	ENSG00000115138	5443	11_116715567_T_C	11	116715567	T	C								POMC	-0.1239	0.016181	1.90414e-14	35377	2558_51	SomaScan v4
P01189	POMC	9201	ENSG00000115138	5443	11_116834874_A_G	11	116834874	A	G								POMC	-0.1448	0.012048	2.83009e-33	35377	2558_51	SomaScan v4
P01189	POMC	9201	ENSG00000115138	5443	11_116838034_T_C	11	116838034	T	C								POMC	0.2735	0.024806	2.88005e-28	35377	2558_51	SomaScan v4
P01189	POMC	9201	ENSG00000115138	5443	11_117431131_A_G	11	117431131	A	G								POMC	0.1126	0.019766	1.22101e-08	35369	2558_51	SomaScan v4
P01189	POMC	9201	ENSG00000115138	5443	11_117658961_T_C	11	117658961	T	C								POMC	0.136	0.020388	2.54918e-11	35376	2558_51	SomaScan v4
P01189	POMC	9201	ENSG00000115138	5443	11_117860418_C_T	11	117860418	C	T								POMC	0.1681	0.030452	3.38704e-08	35374	2558_51	SomaScan v4
P01189	POMC	9201	ENSG00000115138	5443	19_44908822_C_T	19	44908822	C	T								POMC	0.1533	0.016738	5.236e-20	35367	2558_51	SomaScan v4
P01189	POMC	9201	ENSG00000115138	5443	3_165768357_T_G	3	165768357	T	G								POMC	0.0908	0.01007	1.93419e-19	35339	2558_51	SomaScan v4
P20393	NR1D1	7962	ENSG00000126368	9572	1_196695521_C_T	1	196695521	C	T								NR1D1	-0.0521	0.008085	1.16399e-10	35338	5236_2	SomaScan v4
P20393	NR1D1	7962	ENSG00000126368	9572	2_108651465_T_C	2	108651465	T	C								NR1D1	0.1394	0.02174	1.43599e-10	35355	5236_2	SomaScan v4
P20393	NR1D1	7962	ENSG00000126368	9572	2_3592552_C_T	2	3592552	C	T								NR1D1	-0.0888	0.01024	4.24229e-18	35332	5236_2	SomaScan v4
Q14995	NR1D2	7963	ENSG00000174738	9975	1_196695521_C_T	1	196695521	C	T								NR1D2	-0.0601	0.008045	8.00756e-14	35329	12885_42	SomaScan v4
Q14995	NR1D2	7963	ENSG00000174738	9975	3_165730791_T_G	3	165730791	T	G								NR1D2	-0.0439	0.007977	3.721e-08	35330	12885_42	SomaScan v4
P55055	NR1H2	7965	ENSG00000131408	7376	1_196695521_C_T	1	196695521	C	T								NR1H2	-0.1402	0.008223	3.45621e-65	35338	9016_12	SomaScan v4
P55055	NR1H2	7965	ENSG00000131408	7376	11_57610495_A_G	11	57610495	A	G								NR1H2	0.0899	0.009444	1.74904e-21	35365	9016_12	SomaScan v4
P55055	NR1H2	7965	ENSG00000131408	7376	13_46046692_A_C	13	46046692	A	C								NR1H2	0.0596	0.008164	2.86814e-13	35361	9016_12	SomaScan v4
P55055	NR1H2	7965	ENSG00000131408	7376	17_28367840_G_A	17	28367840	G	A								NR1H2	0.1553	0.008051	6.61759e-83	35360	9016_12	SomaScan v4
P55055	NR1H2	7965	ENSG00000131408	7376	17_7166093_G_A	17	7166093	G	A								NR1H2	0.3041	0.047497	1.52799e-10	35370	9016_12	SomaScan v4
P55055	NR1H2	7965	ENSG00000131408	7376	2_27588855_A_G	2	27588855	A	G								NR1H2	0.0679	0.009716	2.78612e-12	35373	9016_12	SomaScan v4
P55055	NR1H2	7965	ENSG00000131408	7376	3_165761011_C_T	3	165761011	C	T								NR1H2	0.0893	0.008697	9.79264e-25	35339	9016_12	SomaScan v4
Q96RI1	NR1H4	7967	ENSG00000012504	9971	1_196695521_C_T	1	196695521	C	T								NR1H4	-0.1622	0.008099	3.25537e-89	35338	8946_38	SomaScan v4
Q96RI1	NR1H4	7967	ENSG00000012504	9971	1_196813906_A_C	1	196813906	A	C								NR1H4	-0.0665	0.010218	7.59976e-11	35337	8946_38	SomaScan v4
Q96RI1	NR1H4	7967	ENSG00000012504	9971	3_165761011_C_T	3	165761011	C	T								NR1H4	0.1167	0.008572	3.27491e-42	35339	8946_38	SomaScan v4
P08235	NR3C2	7979	ENSG00000151623	4306	14_105904579_G_A	14	105904579	G	A								NR3C2	0.1476	0.013076	1.50591e-29	34957	12931_16	SomaScan v4
P08235	NR3C2	7979	ENSG00000151623	4306	3_49987725_G_A	3	49987725	G	A								NR3C2	-0.0848	0.013374	2.29103e-10	35335	12931_16	SomaScan v4
P22736	NR4A1	7980	ENSG00000123358	3164	1_196677131_A_G	1	196677131	A	G								NR4A1	-0.0753	0.007963	3.20775e-21	35338	8089_173	SomaScan v4
P22736	NR4A1	7980	ENSG00000123358	3164	17_7100610_G_A	17	7100610	G	A								NR4A1	0.4618	0.049039	4.64408e-21	35373	8089_173	SomaScan v4
P22736	NR4A1	7980	ENSG00000123358	3164	3_165743688_A_G	3	165743688	A	G								NR4A1	0.0509	0.00806	2.69898e-10	35339	8089_173	SomaScan v4
O00482	NR5A2	7984	ENSG00000116833	2494	1_196695521_C_T	1	196695521	C	T								NR5A2	-0.0462	0.008075	1.05599e-08	35329	12444_39	SomaScan v4
O00482	NR5A2	7984	ENSG00000116833	2494	14_49522779_G_A	14	49522779	G	A								NR5A2	-0.0775	0.01397	2.89801e-08	35353	12444_39	SomaScan v4
Q8N912	C14ORF180	33795	ENSG00000184601	400258	1_196695521_C_T	1	196695521	C	T								NRAC	-0.0565	0.00816	4.38026e-12	35332	13464_8	SomaScan v4
Q8N912	C14ORF180	33795	ENSG00000184601	400258	16_1876575_G_A	16	1876575	G	A								NRAC	-0.3631	0.054245	2.17621e-11	35315	13464_8	SomaScan v4
Q8N912	C14ORF180	33795	ENSG00000184601	400258	2_3592552_C_T	2	3592552	C	T								NRAC	-0.0628	0.010328	1.199e-09	35326	13464_8	SomaScan v4
Q8N912	C14ORF180	33795	ENSG00000184601	400258	7_45968511_G_A	7	45968511	G	A								NRAC	0.1733	0.008451	1.87111e-93	35341	13464_8	SomaScan v4
Q8N912	C14ORF180	33795	ENSG00000184601	400258	7_47693242_A_G	7	47693242	A	G								NRAC	0.1053	0.0187	1.78999e-08	35340	13464_8	SomaScan v4
Q9UHY1	NRBP1	7993	ENSG00000115216	29959	1_196695521_C_T	1	196695521	C	T								NRBP1	-0.1091	0.008198	2.06395e-40	35329	12616_45	SomaScan v4
Q9UHY1	NRBP1	7993	ENSG00000115216	29959	11_65130754_C_T	11	65130754	C	T								NRBP1	-0.0696	0.009303	7.35699e-14	35354	12616_45	SomaScan v4
Q9UHY1	NRBP1	7993	ENSG00000115216	29959	19_44908684_T_C	19	44908684	T	C								NRBP1	0.0835	0.010702	6.08135e-15	35359	12616_45	SomaScan v4
Q9UHY1	NRBP1	7993	ENSG00000115216	29959	3_165761011_C_T	3	165761011	C	T								NRBP1	0.0954	0.008656	3.01093e-28	35330	12616_45	SomaScan v4
Q92823	NRCAM	7994	ENSG00000091129	4897	1_161650727_C_T	1	161650727	C	T								NRCAM	0.0699	0.010915	1.51401e-10	35351	5109_24	SomaScan v4
Q92823	NRCAM	7994	ENSG00000091129	4897	19_7730843_C_A	19	7730843	C	A								NRCAM	0.5195	0.092039	1.65798e-08	35371	5109_24	SomaScan v4
Q92823	NRCAM	7994	ENSG00000091129	4897	19_7739786_C_A	19	7739786	C	A								NRCAM	-0.1045	0.015818	3.93913e-11	35369	5109_24	SomaScan v4
Q92823	NRCAM	7994	ENSG00000091129	4897	9_133278537_C_T	9	133278537	C	T								NRCAM	-0.122	0.015389	2.22895e-15	35371	5109_24	SomaScan v4
Q02297	NRG1	7997	ENSG00000157168	3084	13_95819971_T_C	13	95819971	T	C								NRG1	-0.0871	0.008125	8.24898e-27	35370	15446_25	SomaScan v4
Q02297	NRG1	7997	ENSG00000157168	3084	17_66194566_A_C	17	66194566	A	C								NRG1	0.3449	0.017971	4.31221e-82	35370	15446_25	SomaScan v4
Q02297	NRG1	7997	ENSG00000157168	3084	17_66228657_C_T	17	66228657	C	T								NRG1	0.3906	0.03867	5.47268e-24	35369	15446_25	SomaScan v4
Q02297	NRG1	7997	ENSG00000157168	3084	17_66508291_T_G	17	66508291	T	G								NRG1	0.1108	0.020323	4.97898e-08	35369	15446_25	SomaScan v4
Q02297	NRG1	7997	ENSG00000157168	3084	17_7097978_C_T	17	7097978	C	T								NRG1	0.2731	0.048833	2.238e-08	35373	15446_25	SomaScan v4
Q02297	NRG1	7997	ENSG00000157168	3084	3_186620775_C_T	3	186620775	C	T								NRG1	0.2332	0.02819	1.31099e-16	35367	15446_25	SomaScan v4
Q02297	NRG1	7997	ENSG00000157168	3084	3_49853534_G_A	3	49853534	G	A								NRG1	0.0884	0.011035	1.13789e-15	35344	15446_25	SomaScan v4
Q02297	NRG1	7997	ENSG00000157168	3084	7_34962881_T_C	7	34962881	T	C								NRG1	-0.0957	0.008039	1.11892e-32	35348	15446_25	SomaScan v4
Q02297	NRG1	7997	ENSG00000157168	3084	14_106675333_A_G	14	106675333	A	G								NRG1	0.0665	0.01159	9.5971e-09	34961	9178_30	SomaScan v4
O14511	NRG2	7998	ENSG00000158458	9542	1_196702851_T_C	1	196702851	T	C								NRG2	-0.0618	0.008083	2.07683e-14	35339	8060_7	SomaScan v4
P56975	NRG3	7999	ENSG00000185737	10718	1_196677131_A_G	1	196677131	A	G								NRG3	-0.0534	0.00799	2.34207e-11	35329	10981_56	SomaScan v4
P56975	NRG3	7999	ENSG00000185737	10718	17_5994789_A_G	17	5994789	A	G								NRG3	0.3257	0.058213	2.20699e-08	35368	10981_56	SomaScan v4
P56975	NRG3	7999	ENSG00000185737	10718	17_7166093_G_A	17	7166093	G	A								NRG3	0.7684	0.045811	3.82737e-63	35361	10981_56	SomaScan v4
P56975	NRG3	7999	ENSG00000185737	10718	17_7599213_C_T	17	7599213	C	T								NRG3	0.3116	0.04486	3.75664e-12	35370	10981_56	SomaScan v4
Q92686	NRGN	8000	ENSG00000154146	4900	3_49369275_G_A	3	49369275	G	A								NRGN	0.049	0.008495	8.01401e-09	35344	18303_39	SomaScan v4
Q9NQ35	NRIP3	1167	ENSG00000175352	56675	1_196695521_C_T	1	196695521	C	T								NRIP3	-0.1095	0.00806	4.89215e-42	35338	18237_29	SomaScan v4
Q9NQ35	NRIP3	1167	ENSG00000175352	56675	3_165730791_T_G	3	165730791	T	G								NRIP3	-0.0498	0.008002	4.869e-10	35339	18237_29	SomaScan v4
Q9NWW6	NMRK1	26057	ENSG00000106733	54981	10_63303060_C_T	10	63303060	C	T								NRK1	0.0477	0.008025	2.77901e-09	35351	16853_5	SomaScan v4
Q9NWW6	NMRK1	26057	ENSG00000106733	54981	8_105566712_T_C	8	105566712	T	C								NRK1	-0.0627	0.011298	2.86003e-08	35365	16853_5	SomaScan v4
Q9NWW6	NMRK1	26057	ENSG00000106733	54981	9_73986788_G_A	9	73986788	G	A								NRK1	-0.2143	0.035872	2.31499e-09	35360	16853_5	SomaScan v4
O14786	NRP1	8004	ENSG00000099250	8829	1_230181406_A_C	1	230181406	A	C								NRP1	0.6004	0.071439	4.3013e-17	35356	5542_22	SomaScan v4
O14786	NRP1	8004	ENSG00000099250	8829	1_230605227_A_G	1	230605227	A	G								NRP1	-0.1836	0.030323	1.40501e-09	35363	5542_22	SomaScan v4
O14786	NRP1	8004	ENSG00000099250	8829	1_62568692_A_C	1	62568692	A	C								NRP1	-0.0893	0.008697	9.87416e-25	35358	5542_22	SomaScan v4
O14786	NRP1	8004	ENSG00000099250	8829	1_62774312_C_T	1	62774312	C	T								NRP1	0.4562	0.078439	6.02795e-09	35357	5542_22	SomaScan v4
O14786	NRP1	8004	ENSG00000099250	8829	10_30062677_C_T	10	30062677	C	T								NRP1	-0.2063	0.034806	3.08397e-09	35356	5542_22	SomaScan v4
O14786	NRP1	8004	ENSG00000099250	8829	10_30224276_C_T	10	30224276	C	T								NRP1	0.3327	0.055366	1.865e-09	35355	5542_22	SomaScan v4
O14786	NRP1	8004	ENSG00000099250	8829	10_30402007_A_G	10	30402007	A	G								NRP1	0.2095	0.036006	5.93895e-09	35347	5542_22	SomaScan v4
O14786	NRP1	8004	ENSG00000099250	8829	10_30765140_C_T	10	30765140	C	T								NRP1	0.6173	0.096697	1.72699e-10	35355	5542_22	SomaScan v4
O14786	NRP1	8004	ENSG00000099250	8829	10_30767583_C_T	10	30767583	C	T								NRP1	0.1865	0.023318	1.26212e-15	35355	5542_22	SomaScan v4
O14786	NRP1	8004	ENSG00000099250	8829	10_31127276_G_A	10	31127276	G	A								NRP1	-0.1787	0.025518	2.50784e-12	35356	5542_22	SomaScan v4
O14786	NRP1	8004	ENSG00000099250	8829	10_31157228_A_G	10	31157228	A	G								NRP1	0.1501	0.025631	4.73904e-09	35356	5542_22	SomaScan v4
O14786	NRP1	8004	ENSG00000099250	8829	10_31238712_C_A	10	31238712	C	A								NRP1	0.5626	0.050785	1.60398e-28	35353	5542_22	SomaScan v4
O14786	NRP1	8004	ENSG00000099250	8829	10_31537114_A_G	10	31537114	A	G								NRP1	-0.1653	0.026929	8.33508e-10	35354	5542_22	SomaScan v4
O14786	NRP1	8004	ENSG00000099250	8829	10_31562096_G_A	10	31562096	G	A								NRP1	-0.2274	0.037677	1.585e-09	35353	5542_22	SomaScan v4
O14786	NRP1	8004	ENSG00000099250	8829	10_31958388_C_T	10	31958388	C	T								NRP1	-0.2484	0.036903	1.68384e-11	35357	5542_22	SomaScan v4
O14786	NRP1	8004	ENSG00000099250	8829	10_32150334_C_T	10	32150334	C	T								NRP1	0.2169	0.03042	1.003e-12	35355	5542_22	SomaScan v4
O14786	NRP1	8004	ENSG00000099250	8829	10_32165633_C_T	10	32165633	C	T								NRP1	-0.1711	0.030139	1.37101e-08	35355	5542_22	SomaScan v4
O14786	NRP1	8004	ENSG00000099250	8829	10_34416616_C_T	10	34416616	C	T								NRP1	0.5485	0.063966	9.92202e-18	35344	5542_22	SomaScan v4
O14786	NRP1	8004	ENSG00000099250	8829	10_34430833_A_G	10	34430833	A	G								NRP1	0.9156	0.122362	7.28115e-14	35344	5542_22	SomaScan v4
O14786	NRP1	8004	ENSG00000099250	8829	10_34687751_G_A	10	34687751	G	A								NRP1	-0.2698	0.048473	2.60699e-08	35343	5542_22	SomaScan v4
O14786	NRP1	8004	ENSG00000099250	8829	10_35222665_T_C	10	35222665	T	C								NRP1	-0.4981	0.08136	9.22996e-10	35343	5542_22	SomaScan v4
O14786	NRP1	8004	ENSG00000099250	8829	10_36139258_G_A	10	36139258	G	A								NRP1	-0.183	0.029004	2.80098e-10	35339	5542_22	SomaScan v4
O14786	NRP1	8004	ENSG00000099250	8829	10_38731415_A_T	10	38731415	A	T								NRP1	0.1037	0.017798	5.662e-09	35332	5542_22	SomaScan v4
O14786	NRP1	8004	ENSG00000099250	8829	10_44055149_G_A	10	44055149	G	A								NRP1	0.2424	0.035632	1.02494e-11	35323	5542_22	SomaScan v4
O14786	NRP1	8004	ENSG00000099250	8829	17_7599213_C_T	17	7599213	C	T								NRP1	0.3801	0.047046	6.50879e-16	35379	5542_22	SomaScan v4
O14786	NRP1	8004	ENSG00000099250	8829	7_73588973_A_C	7	73588973	A	C								NRP1	0.1071	0.012741	4.25011e-17	35344	5542_22	SomaScan v4
O14786	NRP1	8004	ENSG00000099250	8829	8_125494452_G_A	8	125494452	G	A								NRP1	0.0468	0.008405	2.57199e-08	35367	5542_22	SomaScan v4
O60462	NRP2	8005	ENSG00000118257	8828	1_109928142_G_A	1	109928142	G	A								NRP2	-0.0737	0.011766	3.755e-10	35349	15387_44	SomaScan v4
O60462	NRP2	8005	ENSG00000118257	8828	1_161551141_C_T	1	161551141	C	T								NRP2	0.0786	0.01226	1.447e-10	35351	15387_44	SomaScan v4
Q8IZ57	NRSN1	17881	ENSG00000152954	140767	1_196695521_C_T	1	196695521	C	T								NRSN1	-0.0648	0.008018	6.38557e-16	35329	11654_77	SomaScan v4
Q8IZ57	NRSN1	17881	ENSG00000152954	140767	17_28367840_G_A	17	28367840	G	A								NRSN1	0.0617	0.007859	4.13428e-15	35351	11654_77	SomaScan v4
Q8IZ57	NRSN1	17881	ENSG00000152954	140767	5_169458798_T_C	5	169458798	T	C								NRSN1	0.3145	0.05756	4.65801e-08	35360	11654_77	SomaScan v4
Q9ULB1	NRXN1	8008	ENSG00000179915	9378	11_116786845_C_T	11	116786845	C	T								NRXN1	-0.0593	0.008321	1.02802e-12	35376	8971_9	SomaScan v4
Q9ULB1	NRXN1	8008	ENSG00000179915	9378	17_68902274_G_T	17	68902274	G	T								NRXN1	0.0478	0.00805	2.88503e-09	35372	8971_9	SomaScan v4
Q9ULB1	NRXN1	8008	ENSG00000179915	9378	19_34697529_G_A	19	34697529	G	A								NRXN1	0.2074	0.03736	2.83302e-08	35372	8971_9	SomaScan v4
Q9ULB1	NRXN1	8008	ENSG00000179915	9378	19_35285843_G_A	19	35285843	G	A								NRXN1	0.2418	0.04308	1.99099e-08	35369	8971_9	SomaScan v4
Q9ULB1	NRXN1	8008	ENSG00000179915	9378	19_35349468_C_A	19	35349468	C	A								NRXN1	0.6288	0.089685	2.3632e-12	35368	8971_9	SomaScan v4
Q9ULB1	NRXN1	8008	ENSG00000179915	9378	19_35799275_T_C	19	35799275	T	C								NRXN1	0.0655	0.009406	3.30902e-12	35371	8971_9	SomaScan v4
Q9ULB1	NRXN1	8008	ENSG00000179915	9378	19_35969531_G_A	19	35969531	G	A								NRXN1	0.3477	0.063531	4.42599e-08	35374	8971_9	SomaScan v4
Q9ULB1	NRXN1	8008	ENSG00000179915	9378	19_36133457_G_A	19	36133457	G	A								NRXN1	0.0614	0.00928	3.68893e-11	35373	8971_9	SomaScan v4
Q9ULB1	NRXN1	8008	ENSG00000179915	9378	19_37117972_G_T	19	37117972	G	T								NRXN1	0.6757	0.102725	4.77529e-11	35377	8971_9	SomaScan v4
Q9ULB1	NRXN1	8008	ENSG00000179915	9378	19_37124848_T_C	19	37124848	T	C								NRXN1	0.3939	0.06424	8.69401e-10	35377	8971_9	SomaScan v4
Q9ULB1	NRXN1	8008	ENSG00000179915	9378	19_37868891_C_T	19	37868891	C	T								NRXN1	0.2754	0.042535	9.50605e-11	35376	8971_9	SomaScan v4
Q9ULB1	NRXN1	8008	ENSG00000179915	9378	19_38215054_T_C	19	38215054	T	C								NRXN1	-0.0763	0.010563	5.08276e-13	35376	8971_9	SomaScan v4
Q9ULB1	NRXN1	8008	ENSG00000179915	9378	19_38319829_T_C	19	38319829	T	C								NRXN1	0.4873	0.074871	7.58927e-11	35375	8971_9	SomaScan v4
Q9ULB1	NRXN1	8008	ENSG00000179915	9378	19_38685659_A_G	19	38685659	A	G								NRXN1	0.3237	0.048974	3.85212e-11	35375	8971_9	SomaScan v4
Q9ULB1	NRXN1	8008	ENSG00000179915	9378	19_39007903_C_T	19	39007903	C	T								NRXN1	0.6249	0.078068	1.19895e-15	35374	8971_9	SomaScan v4
Q9ULB1	NRXN1	8008	ENSG00000179915	9378	19_39011890_G_A	19	39011890	G	A								NRXN1	0.655	0.11342	7.69502e-09	35374	8971_9	SomaScan v4
Q9ULB1	NRXN1	8008	ENSG00000179915	9378	19_39207334_A_G	19	39207334	A	G								NRXN1	-0.0548	0.008685	2.80098e-10	35368	8971_9	SomaScan v4
Q9ULB1	NRXN1	8008	ENSG00000179915	9378	19_39378953_C_T	19	39378953	C	T								NRXN1	-0.2265	0.035854	2.66097e-10	35371	8971_9	SomaScan v4
Q9ULB1	NRXN1	8008	ENSG00000179915	9378	19_39521217_T_G	19	39521217	T	G								NRXN1	0.1144	0.013856	1.50314e-16	35375	8971_9	SomaScan v4
Q9ULB1	NRXN1	8008	ENSG00000179915	9378	19_39620275_C_T	19	39620275	C	T								NRXN1	-0.2298	0.039305	5.01903e-09	35375	8971_9	SomaScan v4
Q9ULB1	NRXN1	8008	ENSG00000179915	9378	19_39691602_A_C	19	39691602	A	C								NRXN1	0.3316	0.060603	4.45697e-08	35376	8971_9	SomaScan v4
Q9ULB1	NRXN1	8008	ENSG00000179915	9378	19_39706048_T_G	19	39706048	T	G								NRXN1	0.3281	0.055265	2.90503e-09	35376	8971_9	SomaScan v4
Q9ULB1	NRXN1	8008	ENSG00000179915	9378	19_39716605_G_A	19	39716605	G	A								NRXN1	-0.2362	0.030091	4.17542e-15	35376	8971_9	SomaScan v4
Q9ULB1	NRXN1	8008	ENSG00000179915	9378	19_39750184_G_A	19	39750184	G	A								NRXN1	0.4939	0.068627	6.16169e-13	35376	8971_9	SomaScan v4
Q9ULB1	NRXN1	8008	ENSG00000179915	9378	19_39915705_T_C	19	39915705	T	C								NRXN1	0.1168	0.010861	5.65848e-27	35373	8971_9	SomaScan v4
Q9ULB1	NRXN1	8008	ENSG00000179915	9378	19_39924749_A_G	19	39924749	A	G								NRXN1	-0.2097	0.025509	2.02302e-16	35372	8971_9	SomaScan v4
Q9ULB1	NRXN1	8008	ENSG00000179915	9378	19_39961111_T_C	19	39961111	T	C								NRXN1	0.6147	0.091085	1.49211e-11	35374	8971_9	SomaScan v4
Q9ULB1	NRXN1	8008	ENSG00000179915	9378	19_40051127_T_C	19	40051127	T	C								NRXN1	0.5148	0.065349	3.3358e-15	35374	8971_9	SomaScan v4
Q9ULB1	NRXN1	8008	ENSG00000179915	9378	19_40360506_G_A	19	40360506	G	A								NRXN1	0.4469	0.076685	5.61901e-09	35374	8971_9	SomaScan v4
Q9ULB1	NRXN1	8008	ENSG00000179915	9378	19_40407585_G_A	19	40407585	G	A								NRXN1	-0.2751	0.041716	4.26383e-11	35374	8971_9	SomaScan v4
Q9ULB1	NRXN1	8008	ENSG00000179915	9378	19_40465814_A_G	19	40465814	A	G								NRXN1	0.2549	0.038027	2.03892e-11	35371	8971_9	SomaScan v4
Q9ULB1	NRXN1	8008	ENSG00000179915	9378	19_40518850_C_T	19	40518850	C	T								NRXN1	0.5353	0.071491	7.01294e-14	35374	8971_9	SomaScan v4
Q9ULB1	NRXN1	8008	ENSG00000179915	9378	19_40622257_C_T	19	40622257	C	T								NRXN1	-0.0867	0.014106	7.92593e-10	35374	8971_9	SomaScan v4
Q9ULB1	NRXN1	8008	ENSG00000179915	9378	19_40753186_C_T	19	40753186	C	T								NRXN1	0.8828	0.119539	1.52405e-13	35375	8971_9	SomaScan v4
Q9ULB1	NRXN1	8008	ENSG00000179915	9378	19_40831931_C_T	19	40831931	C	T								NRXN1	0.2115	0.034399	7.826e-10	35372	8971_9	SomaScan v4
Q9ULB1	NRXN1	8008	ENSG00000179915	9378	19_40872214_C_T	19	40872214	C	T								NRXN1	0.2628	0.041889	3.52598e-10	35372	8971_9	SomaScan v4
Q9ULB1	NRXN1	8008	ENSG00000179915	9378	19_40943004_A_C	19	40943004	A	C								NRXN1	0.437	0.059604	2.27196e-13	35374	8971_9	SomaScan v4
Q9ULB1	NRXN1	8008	ENSG00000179915	9378	19_40967188_G_A	19	40967188	G	A								NRXN1	0.2244	0.023481	1.21507e-21	35375	8971_9	SomaScan v4
Q9ULB1	NRXN1	8008	ENSG00000179915	9378	19_40977119_G_A	19	40977119	G	A								NRXN1	-0.2997	0.050686	3.36202e-09	35375	8971_9	SomaScan v4
Q9ULB1	NRXN1	8008	ENSG00000179915	9378	19_41008036_T_C	19	41008036	T	C								NRXN1	0.5525	0.07537	2.29298e-13	35375	8971_9	SomaScan v4
Q9ULB1	NRXN1	8008	ENSG00000179915	9378	19_41145898_T_C	19	41145898	T	C								NRXN1	0.2511	0.027757	1.47911e-19	35365	8971_9	SomaScan v4
Q9ULB1	NRXN1	8008	ENSG00000179915	9378	19_41254912_T_A	19	41254912	T	A								NRXN1	0.4072	0.045161	1.93999e-19	35375	8971_9	SomaScan v4
Q9ULB1	NRXN1	8008	ENSG00000179915	9378	19_41301940_G_A	19	41301940	G	A								NRXN1	0.1506	0.024232	5.13902e-10	35375	8971_9	SomaScan v4
Q9ULB1	NRXN1	8008	ENSG00000179915	9378	19_41351937_G_A	19	41351937	G	A								NRXN1	0.6699	0.072948	4.18119e-20	35373	8971_9	SomaScan v4
Q9ULB1	NRXN1	8008	ENSG00000179915	9378	19_41382576_T_C	19	41382576	T	C								NRXN1	0.2547	0.035251	4.99919e-13	35373	8971_9	SomaScan v4
Q9ULB1	NRXN1	8008	ENSG00000179915	9378	19_41553185_C_T	19	41553185	C	T								NRXN1	-0.2676	0.028565	7.38244e-21	35371	8971_9	SomaScan v4
Q9ULB1	NRXN1	8008	ENSG00000179915	9378	19_41610091_C_T	19	41610091	C	T								NRXN1	0.5598	0.079366	1.74582e-12	35370	8971_9	SomaScan v4
Q9ULB1	NRXN1	8008	ENSG00000179915	9378	19_41726674_A_G	19	41726674	A	G								NRXN1	0.2281	0.034522	3.91291e-11	35375	8971_9	SomaScan v4
Q9ULB1	NRXN1	8008	ENSG00000179915	9378	19_41741518_A_C	19	41741518	A	C								NRXN1	0.303	0.043143	2.1702e-12	35375	8971_9	SomaScan v4
Q9ULB1	NRXN1	8008	ENSG00000179915	9378	19_41762244_C_T	19	41762244	C	T								NRXN1	0.5021	0.069727	5.98136e-13	35370	8971_9	SomaScan v4
Q9ULB1	NRXN1	8008	ENSG00000179915	9378	19_41791984_G_A	19	41791984	G	A								NRXN1	-0.2568	0.045011	1.16201e-08	35371	8971_9	SomaScan v4
Q9ULB1	NRXN1	8008	ENSG00000179915	9378	19_41933067_C_T	19	41933067	C	T								NRXN1	0.3455	0.055663	5.40194e-10	35370	8971_9	SomaScan v4
Q9ULB1	NRXN1	8008	ENSG00000179915	9378	19_41964629_C_T	19	41964629	C	T								NRXN1	0.8392	0.110694	3.42295e-14	35370	8971_9	SomaScan v4
Q9ULB1	NRXN1	8008	ENSG00000179915	9378	19_41970923_C_T	19	41970923	C	T								NRXN1	0.2209	0.026921	2.29615e-16	35370	8971_9	SomaScan v4
Q9ULB1	NRXN1	8008	ENSG00000179915	9378	19_41982451_C_A	19	41982451	C	A								NRXN1	0.4066	0.057903	2.18625e-12	35370	8971_9	SomaScan v4
Q9ULB1	NRXN1	8008	ENSG00000179915	9378	19_42001427_C_A	19	42001427	C	A								NRXN1	0.5592	0.100489	2.625e-08	35370	8971_9	SomaScan v4
Q9ULB1	NRXN1	8008	ENSG00000179915	9378	19_42137226_C_A	19	42137226	C	A								NRXN1	-0.2051	0.032288	2.12202e-10	35370	8971_9	SomaScan v4
Q9ULB1	NRXN1	8008	ENSG00000179915	9378	19_42200791_C_T	19	42200791	C	T								NRXN1	0.414	0.043354	1.30587e-21	35370	8971_9	SomaScan v4
Q9ULB1	NRXN1	8008	ENSG00000179915	9378	19_42340576_T_G	19	42340576	T	G								NRXN1	0.5013	0.086479	6.76099e-09	35369	8971_9	SomaScan v4
Q9ULB1	NRXN1	8008	ENSG00000179915	9378	19_42467764_A_G	19	42467764	A	G								NRXN1	0.3306	0.029564	4.9705e-29	35369	8971_9	SomaScan v4
Q9ULB1	NRXN1	8008	ENSG00000179915	9378	19_42643719_C_T	19	42643719	C	T								NRXN1	1.3721	0.14005	1.15691e-22	35368	8971_9	SomaScan v4
Q9ULB1	NRXN1	8008	ENSG00000179915	9378	19_42742049_C_A	19	42742049	C	A								NRXN1	0.1032	0.018494	2.40398e-08	35367	8971_9	SomaScan v4
Q9ULB1	NRXN1	8008	ENSG00000179915	9378	19_42815505_G_T	19	42815505	G	T								NRXN1	0.0936	0.012195	1.64816e-14	35366	8971_9	SomaScan v4
Q9ULB1	NRXN1	8008	ENSG00000179915	9378	19_42864307_A_G	19	42864307	A	G								NRXN1	0.3771	0.034874	2.98401e-27	35366	8971_9	SomaScan v4
Q9ULB1	NRXN1	8008	ENSG00000179915	9378	19_42882552_C_T	19	42882552	C	T								NRXN1	-0.1895	0.023181	2.96415e-16	35365	8971_9	SomaScan v4
Q9ULB1	NRXN1	8008	ENSG00000179915	9378	19_42910883_T_G	19	42910883	T	G								NRXN1	0.4807	0.057457	5.94977e-17	35365	8971_9	SomaScan v4
Q9ULB1	NRXN1	8008	ENSG00000179915	9378	19_43034011_A_G	19	43034011	A	G								NRXN1	-0.359	0.058082	6.37294e-10	35365	8971_9	SomaScan v4
Q9ULB1	NRXN1	8008	ENSG00000179915	9378	19_43220146_A_G	19	43220146	A	G								NRXN1	-0.4323	0.059369	3.29913e-13	35365	8971_9	SomaScan v4
Q9ULB1	NRXN1	8008	ENSG00000179915	9378	19_43265661_A_C	19	43265661	A	C								NRXN1	0.4091	0.069789	4.57499e-09	35365	8971_9	SomaScan v4
Q9ULB1	NRXN1	8008	ENSG00000179915	9378	19_43278805_C_A	19	43278805	C	A								NRXN1	0.4699	0.080222	4.69797e-09	35365	8971_9	SomaScan v4
Q9ULB1	NRXN1	8008	ENSG00000179915	9378	19_43282282_G_A	19	43282282	G	A								NRXN1	0.3399	0.043404	4.83615e-15	35364	8971_9	SomaScan v4
Q9ULB1	NRXN1	8008	ENSG00000179915	9378	19_43305386_G_A	19	43305386	G	A								NRXN1	0.6794	0.059955	9.13061e-30	35360	8971_9	SomaScan v4
Q9ULB1	NRXN1	8008	ENSG00000179915	9378	19_43313405_C_T	19	43313405	C	T								NRXN1	0.3374	0.025826	5.24807e-39	35360	8971_9	SomaScan v4
Q9ULB1	NRXN1	8008	ENSG00000179915	9378	19_43468279_A_G	19	43468279	A	G								NRXN1	0.6166	0.0683	1.75106e-19	35368	8971_9	SomaScan v4
Q9ULB1	NRXN1	8008	ENSG00000179915	9378	19_43475225_G_A	19	43475225	G	A								NRXN1	0.8513	0.069849	3.61493e-34	35368	8971_9	SomaScan v4
Q9ULB1	NRXN1	8008	ENSG00000179915	9378	19_43547347_C_T	19	43547347	C	T								NRXN1	0.1875	0.017206	1.19015e-27	35372	8971_9	SomaScan v4
Q9ULB1	NRXN1	8008	ENSG00000179915	9378	19_43617980_G_A	19	43617980	G	A								NRXN1	0.3987	0.0653	1.024e-09	35372	8971_9	SomaScan v4
Q9ULB1	NRXN1	8008	ENSG00000179915	9378	19_43618095_C_T	19	43618095	C	T								NRXN1	-0.3539	0.053232	2.96483e-11	35372	8971_9	SomaScan v4
Q9ULB1	NRXN1	8008	ENSG00000179915	9378	19_43654597_G_A	19	43654597	G	A								NRXN1	-0.3961	0.046315	1.20615e-17	35368	8971_9	SomaScan v4
Q9ULB1	NRXN1	8008	ENSG00000179915	9378	19_43676115_T_C	19	43676115	T	C								NRXN1	-0.2246	0.03672	9.55895e-10	35368	8971_9	SomaScan v4
Q9ULB1	NRXN1	8008	ENSG00000179915	9378	19_43698688_A_T	19	43698688	A	T								NRXN1	0.344	0.036345	2.94171e-21	35367	8971_9	SomaScan v4
Q9ULB1	NRXN1	8008	ENSG00000179915	9378	19_43702778_T_C	19	43702778	T	C								NRXN1	0.5687	0.063923	5.75572e-19	35366	8971_9	SomaScan v4
Q9ULB1	NRXN1	8008	ENSG00000179915	9378	19_43706463_G_A	19	43706463	G	A								NRXN1	0.1386	0.01612	8.10774e-18	35366	8971_9	SomaScan v4
Q9ULB1	NRXN1	8008	ENSG00000179915	9378	19_43737406_T_G	19	43737406	T	G								NRXN1	1.2413	0.112111	1.71514e-28	35367	8971_9	SomaScan v4
Q9ULB1	NRXN1	8008	ENSG00000179915	9378	19_43738576_T_A	19	43738576	T	A								NRXN1	0.2477	0.036598	1.30497e-11	35367	8971_9	SomaScan v4
Q9ULB1	NRXN1	8008	ENSG00000179915	9378	19_43776341_G_A	19	43776341	G	A								NRXN1	0.4671	0.061637	3.50268e-14	35366	8971_9	SomaScan v4
Q9ULB1	NRXN1	8008	ENSG00000179915	9378	19_43940938_A_C	19	43940938	A	C								NRXN1	0.6719	0.063906	7.4559e-26	35371	8971_9	SomaScan v4
Q9ULB1	NRXN1	8008	ENSG00000179915	9378	19_43966920_C_T	19	43966920	C	T								NRXN1	1.454	0.120058	9.25977e-34	35372	8971_9	SomaScan v4
Q9ULB1	NRXN1	8008	ENSG00000179915	9378	19_43967680_G_A	19	43967680	G	A								NRXN1	0.6083	0.04517	2.45301e-41	35372	8971_9	SomaScan v4
Q9ULB1	NRXN1	8008	ENSG00000179915	9378	19_44025338_T_G	19	44025338	T	G								NRXN1	0.7452	0.095096	4.64088e-15	35371	8971_9	SomaScan v4
Q9ULB1	NRXN1	8008	ENSG00000179915	9378	19_44038158_G_A	19	44038158	G	A								NRXN1	0.6429	0.066502	4.14859e-22	35371	8971_9	SomaScan v4
Q9ULB1	NRXN1	8008	ENSG00000179915	9378	19_44038222_A_G	19	44038222	A	G								NRXN1	-0.3741	0.042833	2.46093e-18	35371	8971_9	SomaScan v4
Q9ULB1	NRXN1	8008	ENSG00000179915	9378	19_44089904_C_T	19	44089904	C	T								NRXN1	-0.3136	0.057076	3.91904e-08	35371	8971_9	SomaScan v4
Q9ULB1	NRXN1	8008	ENSG00000179915	9378	19_44097824_A_G	19	44097824	A	G								NRXN1	0.4349	0.074311	4.84395e-09	35370	8971_9	SomaScan v4
Q9ULB1	NRXN1	8008	ENSG00000179915	9378	19_44112949_C_A	19	44112949	C	A								NRXN1	0.3745	0.068275	4.13105e-08	35370	8971_9	SomaScan v4
Q9ULB1	NRXN1	8008	ENSG00000179915	9378	19_44136503_C_T	19	44136503	C	T								NRXN1	-0.2298	0.03602	1.77399e-10	35370	8971_9	SomaScan v4
Q9ULB1	NRXN1	8008	ENSG00000179915	9378	19_44171309_C_T	19	44171309	C	T								NRXN1	0.2985	0.037698	2.40824e-15	35370	8971_9	SomaScan v4
Q9ULB1	NRXN1	8008	ENSG00000179915	9378	19_44307238_T_C	19	44307238	T	C								NRXN1	0.5817	0.073005	1.61287e-15	35370	8971_9	SomaScan v4
Q9ULB1	NRXN1	8008	ENSG00000179915	9378	19_44315934_G_A	19	44315934	G	A								NRXN1	0.6418	0.111749	9.28902e-09	35370	8971_9	SomaScan v4
Q9ULB1	NRXN1	8008	ENSG00000179915	9378	19_44366171_A_G	19	44366171	A	G								NRXN1	-0.2426	0.028658	2.55505e-17	35369	8971_9	SomaScan v4
Q9ULB1	NRXN1	8008	ENSG00000179915	9378	19_44371013_T_A	19	44371013	T	A								NRXN1	-0.2209	0.026247	3.89404e-17	35369	8971_9	SomaScan v4
Q9ULB1	NRXN1	8008	ENSG00000179915	9378	19_44386847_C_T	19	44386847	C	T								NRXN1	0.5273	0.054337	2.89001e-22	35369	8971_9	SomaScan v4
Q9ULB1	NRXN1	8008	ENSG00000179915	9378	19_44388844_C_T	19	44388844	C	T								NRXN1	0.3482	0.023501	1.15213e-49	35369	8971_9	SomaScan v4
Q9ULB1	NRXN1	8008	ENSG00000179915	9378	19_44416515_G_A	19	44416515	G	A								NRXN1	0.6801	0.060944	6.44466e-29	35369	8971_9	SomaScan v4
Q9ULB1	NRXN1	8008	ENSG00000179915	9378	19_44427468_C_T	19	44427468	C	T								NRXN1	-0.3913	0.042359	2.52e-20	35369	8971_9	SomaScan v4
Q9ULB1	NRXN1	8008	ENSG00000179915	9378	19_44428804_T_G	19	44428804	T	G								NRXN1	0.6564	0.076181	6.91672e-18	35371	8971_9	SomaScan v4
Q9ULB1	NRXN1	8008	ENSG00000179915	9378	19_44429977_G_A	19	44429977	G	A								NRXN1	0.6833	0.111727	9.60705e-10	35371	8971_9	SomaScan v4
Q9ULB1	NRXN1	8008	ENSG00000179915	9378	19_44469208_C_A	19	44469208	C	A								NRXN1	-0.4173	0.054463	1.82894e-14	35371	8971_9	SomaScan v4
Q9ULB1	NRXN1	8008	ENSG00000179915	9378	19_44469952_C_T	19	44469952	C	T								NRXN1	-0.3865	0.036614	4.7676e-26	35371	8971_9	SomaScan v4
Q9ULB1	NRXN1	8008	ENSG00000179915	9378	19_44480422_C_A	19	44480422	C	A								NRXN1	0.4464	0.050202	6.00067e-19	35371	8971_9	SomaScan v4
Q9ULB1	NRXN1	8008	ENSG00000179915	9378	19_44485333_T_C	19	44485333	T	C								NRXN1	-0.4798	0.068187	1.97106e-12	35371	8971_9	SomaScan v4
Q9ULB1	NRXN1	8008	ENSG00000179915	9378	19_44493541_T_C	19	44493541	T	C								NRXN1	0.5226	0.077473	1.52405e-11	35371	8971_9	SomaScan v4
Q9ULB1	NRXN1	8008	ENSG00000179915	9378	19_44499832_T_C	19	44499832	T	C								NRXN1	-0.4352	0.076778	1.44202e-08	35370	8971_9	SomaScan v4
Q9ULB1	NRXN1	8008	ENSG00000179915	9378	19_44512465_C_T	19	44512465	C	T								NRXN1	-0.3803	0.038061	1.65501e-23	35370	8971_9	SomaScan v4
Q9ULB1	NRXN1	8008	ENSG00000179915	9378	19_44524481_C_T	19	44524481	C	T								NRXN1	-0.2236	0.037447	2.35603e-09	35370	8971_9	SomaScan v4
Q9ULB1	NRXN1	8008	ENSG00000179915	9378	19_44587816_G_A	19	44587816	G	A								NRXN1	-0.3696	0.047845	1.11892e-14	35370	8971_9	SomaScan v4
Q9ULB1	NRXN1	8008	ENSG00000179915	9378	19_44589966_T_C	19	44589966	T	C								NRXN1	0.5363	0.056355	1.79184e-21	35370	8971_9	SomaScan v4
Q9ULB1	NRXN1	8008	ENSG00000179915	9378	19_44596139_G_A	19	44596139	G	A								NRXN1	1.0258	0.103391	3.35429e-23	35370	8971_9	SomaScan v4
Q9ULB1	NRXN1	8008	ENSG00000179915	9378	19_44603834_C_A	19	44603834	C	A								NRXN1	0.6709	0.077808	6.55239e-18	35370	8971_9	SomaScan v4
Q9ULB1	NRXN1	8008	ENSG00000179915	9378	19_44618904_T_G	19	44618904	T	G								NRXN1	-0.4857	0.050913	1.42988e-21	35371	8971_9	SomaScan v4
Q9ULB1	NRXN1	8008	ENSG00000179915	9378	19_44652953_G_A	19	44652953	G	A								NRXN1	0.6258	0.065037	6.44169e-22	35372	8971_9	SomaScan v4
Q9ULB1	NRXN1	8008	ENSG00000179915	9378	19_44658487_C_T	19	44658487	C	T								NRXN1	0.6058	0.089562	1.34215e-11	35372	8971_9	SomaScan v4
Q9ULB1	NRXN1	8008	ENSG00000179915	9378	19_44658538_C_T	19	44658538	C	T								NRXN1	0.6547	0.052304	6.01728e-36	35372	8971_9	SomaScan v4
Q9ULB1	NRXN1	8008	ENSG00000179915	9378	19_44705244_C_T	19	44705244	C	T								NRXN1	0.7646	0.062538	2.25476e-34	35369	8971_9	SomaScan v4
Q9ULB1	NRXN1	8008	ENSG00000179915	9378	19_44721355_C_T	19	44721355	C	T								NRXN1	-0.2326	0.031651	1.99894e-13	35368	8971_9	SomaScan v4
Q9ULB1	NRXN1	8008	ENSG00000179915	9378	19_44727136_T_A	19	44727136	T	A								NRXN1	0.689	0.041818	5.46009e-61	35369	8971_9	SomaScan v4
Q9ULB1	NRXN1	8008	ENSG00000179915	9378	19_44734537_T_C	19	44734537	T	C								NRXN1	0.953	0.066212	5.71347e-47	35369	8971_9	SomaScan v4
Q9ULB1	NRXN1	8008	ENSG00000179915	9378	19_44738157_G_T	19	44738157	G	T								NRXN1	0.5422	0.049098	2.36374e-28	35369	8971_9	SomaScan v4
Q9ULB1	NRXN1	8008	ENSG00000179915	9378	19_44822134_C_T	19	44822134	C	T								NRXN1	-0.1474	0.008923	2.70023e-61	35367	8971_9	SomaScan v4
Q9ULB1	NRXN1	8008	ENSG00000179915	9378	19_44834090_G_A	19	44834090	G	A								NRXN1	-0.3297	0.056362	4.92595e-09	35367	8971_9	SomaScan v4
Q9ULB1	NRXN1	8008	ENSG00000179915	9378	19_44878023_G_A	19	44878023	G	A								NRXN1	0.417	0.046722	4.45143e-19	35368	8971_9	SomaScan v4
Q9ULB1	NRXN1	8008	ENSG00000179915	9378	19_44907853_T_C	19	44907853	T	C								NRXN1	-0.4801	0.06725	9.39723e-13	35368	8971_9	SomaScan v4
Q9ULB1	NRXN1	8008	ENSG00000179915	9378	19_44924461_C_A	19	44924461	C	A								NRXN1	1.0387	0.110806	6.97911e-21	35368	8971_9	SomaScan v4
Q9ULB1	NRXN1	8008	ENSG00000179915	9378	19_44926413_G_A	19	44926413	G	A								NRXN1	-0.4637	0.042692	1.75914e-27	35368	8971_9	SomaScan v4
Q9ULB1	NRXN1	8008	ENSG00000179915	9378	19_44927204_A_T	19	44927204	A	T								NRXN1	0.8759	0.056632	5.83445e-54	35368	8971_9	SomaScan v4
Q9ULB1	NRXN1	8008	ENSG00000179915	9378	19_44937272_G_A	19	44937272	G	A								NRXN1	1.1219	0.004661	1e-199	35368	8971_9	SomaScan v4
Q9ULB1	NRXN1	8008	ENSG00000179915	9378	19_45019177_C_A	19	45019177	C	A								NRXN1	-0.3877	0.048878	2.15576e-15	35367	8971_9	SomaScan v4
Q9ULB1	NRXN1	8008	ENSG00000179915	9378	19_45055399_G_A	19	45055399	G	A								NRXN1	0.7877	0.041295	4.06256e-81	35370	8971_9	SomaScan v4
Q9ULB1	NRXN1	8008	ENSG00000179915	9378	19_45097040_G_A	19	45097040	G	A								NRXN1	0.9109	0.08123	3.48578e-29	35371	8971_9	SomaScan v4
Q9ULB1	NRXN1	8008	ENSG00000179915	9378	19_45105919_G_A	19	45105919	G	A								NRXN1	0.5727	0.080224	9.4189e-13	35371	8971_9	SomaScan v4
Q9ULB1	NRXN1	8008	ENSG00000179915	9378	19_45110129_T_G	19	45110129	T	G								NRXN1	0.7755	0.045276	9.15166e-66	35366	8971_9	SomaScan v4
Q9ULB1	NRXN1	8008	ENSG00000179915	9378	19_45110526_C_T	19	45110526	C	T								NRXN1	-0.5997	0.100534	2.44399e-09	35371	8971_9	SomaScan v4
Q9ULB1	NRXN1	8008	ENSG00000179915	9378	19_45142489_C_T	19	45142489	C	T								NRXN1	-0.2498	0.036225	5.35797e-12	35371	8971_9	SomaScan v4
Q9ULB1	NRXN1	8008	ENSG00000179915	9378	19_45149555_G_A	19	45149555	G	A								NRXN1	-0.4204	0.068946	1.07701e-09	35371	8971_9	SomaScan v4
Q9ULB1	NRXN1	8008	ENSG00000179915	9378	19_45183747_C_T	19	45183747	C	T								NRXN1	0.8562	0.113222	3.96461e-14	35370	8971_9	SomaScan v4
Q9ULB1	NRXN1	8008	ENSG00000179915	9378	19_45197399_A_C	19	45197399	A	C								NRXN1	0.3846	0.01652	6.88652e-120	35370	8971_9	SomaScan v4
Q9ULB1	NRXN1	8008	ENSG00000179915	9378	19_45207724_G_A	19	45207724	G	A								NRXN1	0.7194	0.066174	1.58016e-27	35371	8971_9	SomaScan v4
Q9ULB1	NRXN1	8008	ENSG00000179915	9378	19_45224824_C_T	19	45224824	C	T								NRXN1	0.5158	0.082176	3.457e-10	35370	8971_9	SomaScan v4
Q9ULB1	NRXN1	8008	ENSG00000179915	9378	19_45227676_G_A	19	45227676	G	A								NRXN1	0.6425	0.08988	8.77607e-13	35370	8971_9	SomaScan v4
Q9ULB1	NRXN1	8008	ENSG00000179915	9378	19_45229956_C_T	19	45229956	C	T								NRXN1	-0.2214	0.017481	9.1791e-37	35370	8971_9	SomaScan v4
Q9ULB1	NRXN1	8008	ENSG00000179915	9378	19_45241031_C_A	19	45241031	C	A								NRXN1	0.7775	0.03782	6.53131e-94	35370	8971_9	SomaScan v4
Q9ULB1	NRXN1	8008	ENSG00000179915	9378	19_45255296_C_T	19	45255296	C	T								NRXN1	-0.5108	0.049196	2.96415e-25	35371	8971_9	SomaScan v4
Q9ULB1	NRXN1	8008	ENSG00000179915	9378	19_45259715_C_T	19	45259715	C	T								NRXN1	0.7735	0.104798	1.5729e-13	35372	8971_9	SomaScan v4
Q9ULB1	NRXN1	8008	ENSG00000179915	9378	19_45269145_G_A	19	45269145	G	A								NRXN1	0.8557	0.091272	6.89763e-21	35372	8971_9	SomaScan v4
Q9ULB1	NRXN1	8008	ENSG00000179915	9378	19_45287749_C_T	19	45287749	C	T								NRXN1	-0.3349	0.057814	6.925e-09	35372	8971_9	SomaScan v4
Q9ULB1	NRXN1	8008	ENSG00000179915	9378	19_45298754_C_T	19	45298754	C	T								NRXN1	-0.3634	0.047347	1.65196e-14	35373	8971_9	SomaScan v4
Q9ULB1	NRXN1	8008	ENSG00000179915	9378	19_45305518_T_C	19	45305518	T	C								NRXN1	0.7963	0.058303	1.81217e-42	35373	8971_9	SomaScan v4
Q9ULB1	NRXN1	8008	ENSG00000179915	9378	19_45306427_C_T	19	45306427	C	T								NRXN1	-0.3742	0.05031	1.02306e-13	35373	8971_9	SomaScan v4
Q9ULB1	NRXN1	8008	ENSG00000179915	9378	19_45357155_C_T	19	45357155	C	T								NRXN1	0.8728	0.070005	1.11995e-35	35373	8971_9	SomaScan v4
Q9ULB1	NRXN1	8008	ENSG00000179915	9378	19_45359178_T_C	19	45359178	T	C								NRXN1	0.1985	0.020679	8.06492e-22	35373	8971_9	SomaScan v4
Q9ULB1	NRXN1	8008	ENSG00000179915	9378	19_45374276_C_T	19	45374276	C	T								NRXN1	0.7744	0.12635	8.84301e-10	35371	8971_9	SomaScan v4
Q9ULB1	NRXN1	8008	ENSG00000179915	9378	19_45389245_G_A	19	45389245	G	A								NRXN1	0.6212	0.061107	2.81903e-24	35372	8971_9	SomaScan v4
Q9ULB1	NRXN1	8008	ENSG00000179915	9378	19_45431495_C_T	19	45431495	C	T								NRXN1	-0.1809	0.011061	4.0439e-60	35372	8971_9	SomaScan v4
Q9ULB1	NRXN1	8008	ENSG00000179915	9378	19_45443475_A_T	19	45443475	A	T								NRXN1	0.6474	0.046838	1.87802e-43	35372	8971_9	SomaScan v4
Q9ULB1	NRXN1	8008	ENSG00000179915	9378	19_45445332_A_G	19	45445332	A	G								NRXN1	0.6486	0.095042	8.83283e-12	35372	8971_9	SomaScan v4
Q9ULB1	NRXN1	8008	ENSG00000179915	9378	19_45526818_G_T	19	45526818	G	T								NRXN1	0.8456	0.064835	7.03072e-39	35371	8971_9	SomaScan v4
Q9ULB1	NRXN1	8008	ENSG00000179915	9378	19_45561330_T_A	19	45561330	T	A								NRXN1	0.5425	0.057335	3.02482e-21	35372	8971_9	SomaScan v4
Q9ULB1	NRXN1	8008	ENSG00000179915	9378	19_45568554_G_A	19	45568554	G	A								NRXN1	0.7361	0.109667	1.91823e-11	35372	8971_9	SomaScan v4
Q9ULB1	NRXN1	8008	ENSG00000179915	9378	19_45573356_C_T	19	45573356	C	T								NRXN1	0.7296	0.099823	2.69215e-13	35372	8971_9	SomaScan v4
Q9ULB1	NRXN1	8008	ENSG00000179915	9378	19_45596098_G_A	19	45596098	G	A								NRXN1	0.4665	0.0809	8.09897e-09	35372	8971_9	SomaScan v4
Q9ULB1	NRXN1	8008	ENSG00000179915	9378	19_45597920_C_T	19	45597920	C	T								NRXN1	-0.3506	0.048708	6.10942e-13	35371	8971_9	SomaScan v4
Q9ULB1	NRXN1	8008	ENSG00000179915	9378	19_45602196_G_A	19	45602196	G	A								NRXN1	0.6461	0.083996	1.4481e-14	35371	8971_9	SomaScan v4
Q9ULB1	NRXN1	8008	ENSG00000179915	9378	19_45614282_A_G	19	45614282	A	G								NRXN1	0.5732	0.059622	6.99037e-22	35370	8971_9	SomaScan v4
Q9ULB1	NRXN1	8008	ENSG00000179915	9378	19_45654654_G_A	19	45654654	G	A								NRXN1	0.6255	0.069316	1.8151e-19	35369	8971_9	SomaScan v4
Q9ULB1	NRXN1	8008	ENSG00000179915	9378	19_45665114_C_T	19	45665114	C	T								NRXN1	0.7869	0.063042	9.33899e-36	35368	8971_9	SomaScan v4
Q9ULB1	NRXN1	8008	ENSG00000179915	9378	19_45715135_A_G	19	45715135	A	G								NRXN1	0.4354	0.053011	2.1508e-16	35368	8971_9	SomaScan v4
Q9ULB1	NRXN1	8008	ENSG00000179915	9378	19_45731814_G_A	19	45731814	G	A								NRXN1	0.7708	0.07486	7.3013e-25	35370	8971_9	SomaScan v4
Q9ULB1	NRXN1	8008	ENSG00000179915	9378	19_45745810_G_A	19	45745810	G	A								NRXN1	-0.5964	0.063955	1.10688e-20	35369	8971_9	SomaScan v4
Q9ULB1	NRXN1	8008	ENSG00000179915	9378	19_45755520_C_T	19	45755520	C	T								NRXN1	-0.2805	0.035213	1.64097e-15	35369	8971_9	SomaScan v4
Q9ULB1	NRXN1	8008	ENSG00000179915	9378	19_45830162_G_A	19	45830162	G	A								NRXN1	0.8058	0.098047	2.06016e-16	35369	8971_9	SomaScan v4
Q9ULB1	NRXN1	8008	ENSG00000179915	9378	19_45843866_C_T	19	45843866	C	T								NRXN1	0.8576	0.104085	1.73021e-16	35369	8971_9	SomaScan v4
Q9ULB1	NRXN1	8008	ENSG00000179915	9378	19_45928114_C_T	19	45928114	C	T								NRXN1	-0.0892	0.008681	9.08657e-25	35371	8971_9	SomaScan v4
Q9ULB1	NRXN1	8008	ENSG00000179915	9378	19_45989803_G_A	19	45989803	G	A								NRXN1	0.6513	0.072859	3.92193e-19	35370	8971_9	SomaScan v4
Q9ULB1	NRXN1	8008	ENSG00000179915	9378	19_46057881_G_A	19	46057881	G	A								NRXN1	-0.2899	0.042341	7.54918e-12	35369	8971_9	SomaScan v4
Q9ULB1	NRXN1	8008	ENSG00000179915	9378	19_46109013_A_G	19	46109013	A	G								NRXN1	0.6743	0.054766	7.76068e-35	35370	8971_9	SomaScan v4
Q9ULB1	NRXN1	8008	ENSG00000179915	9378	19_46178412_C_T	19	46178412	C	T								NRXN1	0.4809	0.043393	1.52686e-28	35370	8971_9	SomaScan v4
Q9ULB1	NRXN1	8008	ENSG00000179915	9378	19_46180333_T_C	19	46180333	T	C								NRXN1	0.1224	0.013076	7.94511e-21	35370	8971_9	SomaScan v4
Q9ULB1	NRXN1	8008	ENSG00000179915	9378	19_46251189_G_A	19	46251189	G	A								NRXN1	0.6135	0.105681	6.42806e-09	35368	8971_9	SomaScan v4
Q9ULB1	NRXN1	8008	ENSG00000179915	9378	19_46272585_A_T	19	46272585	A	T								NRXN1	-0.2171	0.0336	1.03801e-10	35366	8971_9	SomaScan v4
Q9ULB1	NRXN1	8008	ENSG00000179915	9378	19_46307889_G_A	19	46307889	G	A								NRXN1	-0.2518	0.031271	8.1358e-16	35367	8971_9	SomaScan v4
Q9ULB1	NRXN1	8008	ENSG00000179915	9378	19_46336624_C_A	19	46336624	C	A								NRXN1	0.7812	0.081125	5.99929e-22	35367	8971_9	SomaScan v4
Q9ULB1	NRXN1	8008	ENSG00000179915	9378	19_46338176_C_T	19	46338176	C	T								NRXN1	0.2339	0.029932	5.51823e-15	35367	8971_9	SomaScan v4
Q9ULB1	NRXN1	8008	ENSG00000179915	9378	19_46351634_G_A	19	46351634	G	A								NRXN1	0.8404	0.0839	1.28706e-23	35367	8971_9	SomaScan v4
Q9ULB1	NRXN1	8008	ENSG00000179915	9378	19_46385178_A_G	19	46385178	A	G								NRXN1	-0.1359	0.02363	8.8589e-09	35367	8971_9	SomaScan v4
Q9ULB1	NRXN1	8008	ENSG00000179915	9378	19_46400440_C_T	19	46400440	C	T								NRXN1	-0.2467	0.024158	1.75711e-24	35366	8971_9	SomaScan v4
Q9ULB1	NRXN1	8008	ENSG00000179915	9378	19_46401216_A_G	19	46401216	A	G								NRXN1	-0.3764	0.047875	3.77485e-15	35366	8971_9	SomaScan v4
Q9ULB1	NRXN1	8008	ENSG00000179915	9378	19_46452043_A_C	19	46452043	A	C								NRXN1	-0.2708	0.025404	1.56892e-26	35368	8971_9	SomaScan v4
Q9ULB1	NRXN1	8008	ENSG00000179915	9378	19_46506986_T_C	19	46506986	T	C								NRXN1	-0.2797	0.045961	1.16099e-09	35369	8971_9	SomaScan v4
Q9ULB1	NRXN1	8008	ENSG00000179915	9378	19_46539499_G_T	19	46539499	G	T								NRXN1	0.356	0.055806	1.78e-10	35369	8971_9	SomaScan v4
Q9ULB1	NRXN1	8008	ENSG00000179915	9378	19_46566806_A_G	19	46566806	A	G								NRXN1	0.2132	0.035167	1.33999e-09	35370	8971_9	SomaScan v4
Q9ULB1	NRXN1	8008	ENSG00000179915	9378	19_46598942_T_C	19	46598942	T	C								NRXN1	-0.2164	0.028268	1.92797e-14	35370	8971_9	SomaScan v4
Q9ULB1	NRXN1	8008	ENSG00000179915	9378	19_46650521_G_A	19	46650521	G	A								NRXN1	0.276	0.035553	8.2966e-15	35370	8971_9	SomaScan v4
Q9ULB1	NRXN1	8008	ENSG00000179915	9378	19_46746737_C_T	19	46746737	C	T								NRXN1	0.4833	0.063607	3.00331e-14	35371	8971_9	SomaScan v4
Q9ULB1	NRXN1	8008	ENSG00000179915	9378	19_46792617_G_A	19	46792617	G	A								NRXN1	-0.258	0.041549	5.31202e-10	35370	8971_9	SomaScan v4
Q9ULB1	NRXN1	8008	ENSG00000179915	9378	19_46811943_T_C	19	46811943	T	C								NRXN1	-0.4255	0.047949	7.05018e-19	35369	8971_9	SomaScan v4
Q9ULB1	NRXN1	8008	ENSG00000179915	9378	19_46814282_T_C	19	46814282	T	C								NRXN1	0.396	0.028199	8.46837e-45	35368	8971_9	SomaScan v4
Q9ULB1	NRXN1	8008	ENSG00000179915	9378	19_46818596_C_A	19	46818596	C	A								NRXN1	-0.2457	0.02712	1.30798e-19	35369	8971_9	SomaScan v4
Q9ULB1	NRXN1	8008	ENSG00000179915	9378	19_46829688_A_G	19	46829688	A	G								NRXN1	0.3551	0.057148	5.175e-10	35369	8971_9	SomaScan v4
Q9ULB1	NRXN1	8008	ENSG00000179915	9378	19_46849826_T_A	19	46849826	T	A								NRXN1	-0.2122	0.019242	2.80414e-28	35369	8971_9	SomaScan v4
Q9ULB1	NRXN1	8008	ENSG00000179915	9378	19_46855351_C_T	19	46855351	C	T								NRXN1	0.2751	0.034003	5.94155e-16	35369	8971_9	SomaScan v4
Q9ULB1	NRXN1	8008	ENSG00000179915	9378	19_46868833_A_G	19	46868833	A	G								NRXN1	1.0151	0.144992	2.5398e-12	35370	8971_9	SomaScan v4
Q9ULB1	NRXN1	8008	ENSG00000179915	9378	19_46870091_C_T	19	46870091	C	T								NRXN1	1.2238	0.115022	1.94715e-26	35370	8971_9	SomaScan v4
Q9ULB1	NRXN1	8008	ENSG00000179915	9378	19_46993013_T_C	19	46993013	T	C								NRXN1	-0.1611	0.023709	1.08293e-11	35370	8971_9	SomaScan v4
Q9ULB1	NRXN1	8008	ENSG00000179915	9378	19_47066942_G_A	19	47066942	G	A								NRXN1	0.2281	0.030831	1.37911e-13	35369	8971_9	SomaScan v4
Q9ULB1	NRXN1	8008	ENSG00000179915	9378	19_47074524_T_C	19	47074524	T	C								NRXN1	0.5029	0.048909	8.47032e-25	35369	8971_9	SomaScan v4
Q9ULB1	NRXN1	8008	ENSG00000179915	9378	19_47101266_C_T	19	47101266	C	T								NRXN1	0.4388	0.062557	2.30887e-12	35369	8971_9	SomaScan v4
Q9ULB1	NRXN1	8008	ENSG00000179915	9378	19_47140395_C_T	19	47140395	C	T								NRXN1	-0.2251	0.02983	4.48952e-14	35371	8971_9	SomaScan v4
Q9ULB1	NRXN1	8008	ENSG00000179915	9378	19_47144775_G_A	19	47144775	G	A								NRXN1	0.5151	0.090769	1.388e-08	35371	8971_9	SomaScan v4
Q9ULB1	NRXN1	8008	ENSG00000179915	9378	19_47154083_G_A	19	47154083	G	A								NRXN1	0.7899	0.127156	5.22902e-10	35371	8971_9	SomaScan v4
Q9ULB1	NRXN1	8008	ENSG00000179915	9378	19_47192655_G_T	19	47192655	G	T								NRXN1	0.2799	0.044494	3.16002e-10	35370	8971_9	SomaScan v4
Q9ULB1	NRXN1	8008	ENSG00000179915	9378	19_47241681_T_C	19	47241681	T	C								NRXN1	0.2468	0.028594	6.07156e-18	35370	8971_9	SomaScan v4
Q9ULB1	NRXN1	8008	ENSG00000179915	9378	19_47246052_T_C	19	47246052	T	C								NRXN1	-0.232	0.039712	5.15597e-09	35370	8971_9	SomaScan v4
Q9ULB1	NRXN1	8008	ENSG00000179915	9378	19_47347853_C_T	19	47347853	C	T								NRXN1	0.2849	0.042047	1.23794e-11	35368	8971_9	SomaScan v4
Q9ULB1	NRXN1	8008	ENSG00000179915	9378	19_47370159_C_T	19	47370159	C	T								NRXN1	0.3532	0.036345	2.52988e-22	35368	8971_9	SomaScan v4
Q9ULB1	NRXN1	8008	ENSG00000179915	9378	19_47380007_G_A	19	47380007	G	A								NRXN1	0.3596	0.062973	1.12699e-08	35368	8971_9	SomaScan v4
Q9ULB1	NRXN1	8008	ENSG00000179915	9378	19_47412053_C_T	19	47412053	C	T								NRXN1	0.118	0.015177	7.54918e-15	35366	8971_9	SomaScan v4
Q9ULB1	NRXN1	8008	ENSG00000179915	9378	19_47426680_C_T	19	47426680	C	T								NRXN1	-0.1951	0.034676	1.84098e-08	35366	8971_9	SomaScan v4
Q9ULB1	NRXN1	8008	ENSG00000179915	9378	19_47533589_T_C	19	47533589	T	C								NRXN1	0.5112	0.069363	1.70687e-13	35370	8971_9	SomaScan v4
Q9ULB1	NRXN1	8008	ENSG00000179915	9378	19_47535654_G_A	19	47535654	G	A								NRXN1	0.4855	0.068178	1.07103e-12	35370	8971_9	SomaScan v4
Q9ULB1	NRXN1	8008	ENSG00000179915	9378	19_47620962_G_A	19	47620962	G	A								NRXN1	0.4192	0.046896	3.92916e-19	35371	8971_9	SomaScan v4
Q9ULB1	NRXN1	8008	ENSG00000179915	9378	19_47786342_C_T	19	47786342	C	T								NRXN1	-0.2613	0.043302	1.59599e-09	35373	8971_9	SomaScan v4
Q9ULB1	NRXN1	8008	ENSG00000179915	9378	19_47788761_T_C	19	47788761	T	C								NRXN1	0.1671	0.019254	4.00221e-18	35373	8971_9	SomaScan v4
Q9ULB1	NRXN1	8008	ENSG00000179915	9378	19_47967905_T_C	19	47967905	T	C								NRXN1	0.3083	0.031605	1.76198e-22	35371	8971_9	SomaScan v4
Q9ULB1	NRXN1	8008	ENSG00000179915	9378	19_48046395_C_T	19	48046395	C	T								NRXN1	0.177	0.030633	7.55805e-09	35373	8971_9	SomaScan v4
Q9ULB1	NRXN1	8008	ENSG00000179915	9378	19_48064154_C_T	19	48064154	C	T								NRXN1	0.3579	0.051654	4.24326e-12	35372	8971_9	SomaScan v4
Q9ULB1	NRXN1	8008	ENSG00000179915	9378	19_48088641_G_A	19	48088641	G	A								NRXN1	-0.1982	0.025416	6.2748e-15	35374	8971_9	SomaScan v4
Q9ULB1	NRXN1	8008	ENSG00000179915	9378	19_48269260_G_A	19	48269260	G	A								NRXN1	0.6692	0.099537	1.7791e-11	35376	8971_9	SomaScan v4
Q9ULB1	NRXN1	8008	ENSG00000179915	9378	19_48270922_T_C	19	48270922	T	C								NRXN1	0.1946	0.034903	2.47002e-08	35376	8971_9	SomaScan v4
Q9ULB1	NRXN1	8008	ENSG00000179915	9378	19_48293326_T_C	19	48293326	T	C								NRXN1	0.2033	0.037148	4.43302e-08	35376	8971_9	SomaScan v4
Q9ULB1	NRXN1	8008	ENSG00000179915	9378	19_48317408_T_C	19	48317408	T	C								NRXN1	0.6913	0.123766	2.33002e-08	35377	8971_9	SomaScan v4
Q9ULB1	NRXN1	8008	ENSG00000179915	9378	19_48424886_T_A	19	48424886	T	A								NRXN1	-0.4451	0.07636	5.57802e-09	35375	8971_9	SomaScan v4
Q9ULB1	NRXN1	8008	ENSG00000179915	9378	19_48547796_G_A	19	48547796	G	A								NRXN1	-0.0933	0.013011	7.45075e-13	35374	8971_9	SomaScan v4
Q9ULB1	NRXN1	8008	ENSG00000179915	9378	19_48664529_G_A	19	48664529	G	A								NRXN1	0.1362	0.021575	2.74e-10	35376	8971_9	SomaScan v4
Q9ULB1	NRXN1	8008	ENSG00000179915	9378	19_48724254_G_A	19	48724254	G	A								NRXN1	-0.3359	0.055613	1.54198e-09	35377	8971_9	SomaScan v4
Q9ULB1	NRXN1	8008	ENSG00000179915	9378	19_48812292_G_T	19	48812292	G	T								NRXN1	0.2533	0.040196	2.94401e-10	35377	8971_9	SomaScan v4
Q9ULB1	NRXN1	8008	ENSG00000179915	9378	19_48928817_C_T	19	48928817	C	T								NRXN1	0.1162	0.015223	2.28718e-14	35377	8971_9	SomaScan v4
Q9ULB1	NRXN1	8008	ENSG00000179915	9378	19_49144421_C_T	19	49144421	C	T								NRXN1	0.2076	0.037261	2.52598e-08	35377	8971_9	SomaScan v4
Q9ULB1	NRXN1	8008	ENSG00000179915	9378	19_49420830_C_T	19	49420830	C	T								NRXN1	0.3406	0.049006	3.64754e-12	35375	8971_9	SomaScan v4
Q9ULB1	NRXN1	8008	ENSG00000179915	9378	19_49667113_C_T	19	49667113	C	T								NRXN1	0.3922	0.065824	2.548e-09	35372	8971_9	SomaScan v4
Q9ULB1	NRXN1	8008	ENSG00000179915	9378	19_49961839_G_A	19	49961839	G	A								NRXN1	-0.0997	0.015279	6.77954e-11	35376	8971_9	SomaScan v4
Q9ULB1	NRXN1	8008	ENSG00000179915	9378	19_50323738_G_A	19	50323738	G	A								NRXN1	0.6125	0.101192	1.42298e-09	35373	8971_9	SomaScan v4
Q9ULB1	NRXN1	8008	ENSG00000179915	9378	19_50557945_A_G	19	50557945	A	G								NRXN1	0.3788	0.064366	3.97796e-09	35372	8971_9	SomaScan v4
Q9ULB1	NRXN1	8008	ENSG00000179915	9378	19_50671596_T_C	19	50671596	T	C								NRXN1	0.4495	0.079852	1.81101e-08	35373	8971_9	SomaScan v4
Q9ULB1	NRXN1	8008	ENSG00000179915	9378	2_21003688_A_G	2	21003688	A	G								NRXN1	0.0537	0.007825	6.74217e-12	35373	8971_9	SomaScan v4
Q9ULB1	NRXN1	8008	ENSG00000179915	9378	2_216622986_G_A	2	216622986	G	A								NRXN1	-0.14	0.021896	1.61599e-10	35359	8971_9	SomaScan v4
Q9ULB1	NRXN1	8008	ENSG00000179915	9378	3_163269493_G_A	3	163269493	G	A								NRXN1	0.3466	0.055116	3.20398e-10	35340	8971_9	SomaScan v4
Q9ULB1	NRXN1	8008	ENSG00000179915	9378	3_165737778_C_A	3	165737778	C	A								NRXN1	0.0875	0.013261	4.15432e-11	35339	8971_9	SomaScan v4
Q9ULB1	NRXN1	8008	ENSG00000179915	9378	3_165768357_T_G	3	165768357	T	G								NRXN1	0.1831	0.008375	5.90201e-106	35339	8971_9	SomaScan v4
Q9ULB1	NRXN1	8008	ENSG00000179915	9378	3_167083477_C_A	3	167083477	C	A								NRXN1	0.0394	0.007158	3.70399e-08	35354	8971_9	SomaScan v4
Q9ULB1	NRXN1	8008	ENSG00000179915	9378	3_168482173_G_A	3	168482173	G	A								NRXN1	0.2336	0.034449	1.19289e-11	35354	8971_9	SomaScan v4
Q9ULB1	NRXN1	8008	ENSG00000179915	9378	5_156965071_C_A	5	156965071	C	A								NRXN1	0.0523	0.006845	2.15526e-14	35351	8971_9	SomaScan v4
P58400	NRXN1	8008	ENSG00000179915	9378	17_7166093_G_A	17	7166093	G	A								NRXN1	0.2768	0.046204	2.08699e-09	35370	5110_84	SomaScan v4
P58401	NRXN2	8009	ENSG00000110076	9379	1_196695521_C_T	1	196695521	C	T								NRXN2	-0.1445	0.008064	8.30233e-72	35338	8876_51	SomaScan v4
P58401	NRXN2	8009	ENSG00000110076	9379	1_196813906_A_C	1	196813906	A	C								NRXN2	-0.0645	0.01016	2.172e-10	35337	8876_51	SomaScan v4
P58401	NRXN2	8009	ENSG00000110076	9379	17_28367840_G_A	17	28367840	G	A								NRXN2	0.0531	0.00793	2.13501e-11	35360	8876_51	SomaScan v4
P58401	NRXN2	8009	ENSG00000110076	9379	3_165761011_C_T	3	165761011	C	T								NRXN2	0.0787	0.008537	3.01093e-20	35339	8876_51	SomaScan v4
Q9Y4C0	NRXN3	8010	ENSG00000021645	9369	1_179504138_T_C	1	179504138	T	C								NRXN3	0.1354	0.01947	3.54568e-12	35358	16323_8	SomaScan v4
Q9Y4C0	NRXN3	8010	ENSG00000021645	9369	11_126383982_C_T	11	126383982	C	T								NRXN3	-0.0845	0.013349	2.44698e-10	35375	16323_8	SomaScan v4
Q9Y4C0	NRXN3	8010	ENSG00000021645	9369	14_79191058_C_T	14	79191058	C	T								NRXN3	0.0975	0.008224	2.02116e-32	35354	16323_8	SomaScan v4
Q9Y4C0	NRXN3	8010	ENSG00000021645	9369	14_79280700_A_C	14	79280700	A	C								NRXN3	-0.1226	0.008838	9.29608e-44	35352	16323_8	SomaScan v4
Q9Y4C0	NRXN3	8010	ENSG00000021645	9369	14_79857069_T_C	14	79857069	T	C								NRXN3	-0.1098	0.014311	1.68811e-14	35355	16323_8	SomaScan v4
Q9Y4C0	NRXN3	8010	ENSG00000021645	9369	14_79863462_A_G	14	79863462	A	G								NRXN3	0.3326	0.02768	2.939e-33	35355	16323_8	SomaScan v4
Q9Y4C0	NRXN3	8010	ENSG00000021645	9369	17_5945607_C_T	17	5945607	C	T								NRXN3	0.452	0.066107	8.06678e-12	35374	16323_8	SomaScan v4
Q9Y4C0	NRXN3	8010	ENSG00000021645	9369	17_5994789_A_G	17	5994789	A	G								NRXN3	0.3522	0.061038	7.91899e-09	35377	16323_8	SomaScan v4
Q9Y4C0	NRXN3	8010	ENSG00000021645	9369	17_7166093_G_A	17	7166093	G	A								NRXN3	1.1454	0.047815	8.20352e-127	35370	16323_8	SomaScan v4
Q9Y4C0	NRXN3	8010	ENSG00000021645	9369	17_7176274_C_A	17	7176274	C	A								NRXN3	0.1145	0.010026	3.30826e-30	35370	16323_8	SomaScan v4
Q9Y4C0	NRXN3	8010	ENSG00000021645	9369	17_7599213_C_T	17	7599213	C	T								NRXN3	0.4765	0.047017	3.87793e-24	35379	16323_8	SomaScan v4
Q9Y4C0	NRXN3	8010	ENSG00000021645	9369	17_8643360_G_A	17	8643360	G	A								NRXN3	0.5254	0.088189	2.559e-09	35370	16323_8	SomaScan v4
Q9Y4C0	NRXN3	8010	ENSG00000021645	9369	17_8837951_G_A	17	8837951	G	A								NRXN3	0.6411	0.107428	2.40602e-09	35373	16323_8	SomaScan v4
Q9Y4C0	NRXN3	8010	ENSG00000021645	9369	17_9093285_T_C	17	9093285	T	C								NRXN3	0.5527	0.097553	1.46501e-08	35374	16323_8	SomaScan v4
Q9Y4C0	NRXN3	8010	ENSG00000021645	9369	19_39877190_G_A	19	39877190	G	A								NRXN3	0.7193	0.113315	2.18399e-10	35373	16323_8	SomaScan v4
Q9Y4C0	NRXN3	8010	ENSG00000021645	9369	19_40484677_T_C	19	40484677	T	C								NRXN3	0.7487	0.113292	3.87972e-11	35373	16323_8	SomaScan v4
Q9Y4C0	NRXN3	8010	ENSG00000021645	9369	2_27508073_T_C	2	27508073	T	C								NRXN3	0.0693	0.008659	1.21004e-15	35373	16323_8	SomaScan v4
Q9Y4C0	NRXN3	8010	ENSG00000021645	9369	4_7218180_G_A	4	7218180	G	A								NRXN3	0.06	0.008237	3.23817e-13	35379	16323_8	SomaScan v4
Q9HDB5	NRXN3	8010	ENSG00000021645	9369	1_179504138_T_C	1	179504138	T	C								NRXN3	0.1303	0.019587	2.88403e-11	35358	5111_15	SomaScan v4
Q9HDB5	NRXN3	8010	ENSG00000021645	9369	11_126368499_G_A	11	126368499	G	A								NRXN3	-0.0826	0.013263	4.73402e-10	35375	5111_15	SomaScan v4
Q9HDB5	NRXN3	8010	ENSG00000021645	9369	14_79191058_C_T	14	79191058	C	T								NRXN3	0.0984	0.008272	1.2471e-32	35354	5111_15	SomaScan v4
Q9HDB5	NRXN3	8010	ENSG00000021645	9369	14_79280700_A_C	14	79280700	A	C								NRXN3	-0.1332	0.008889	9.23634e-51	35352	5111_15	SomaScan v4
Q9HDB5	NRXN3	8010	ENSG00000021645	9369	14_79687819_G_A	14	79687819	G	A								NRXN3	0.2148	0.035085	9.22295e-10	35353	5111_15	SomaScan v4
Q9HDB5	NRXN3	8010	ENSG00000021645	9369	14_79857069_T_C	14	79857069	T	C								NRXN3	-0.1106	0.0144	1.58307e-14	35355	5111_15	SomaScan v4
Q9HDB5	NRXN3	8010	ENSG00000021645	9369	14_79863462_A_G	14	79863462	A	G								NRXN3	0.3361	0.027852	1.57e-33	35355	5111_15	SomaScan v4
Q9HDB5	NRXN3	8010	ENSG00000021645	9369	14_82103317_A_G	14	82103317	A	G								NRXN3	0.0934	0.015033	5.19194e-10	35351	5111_15	SomaScan v4
Q9HDB5	NRXN3	8010	ENSG00000021645	9369	17_4963285_G_A	17	4963285	G	A								NRXN3	0.3653	0.063765	1.011e-08	35381	5111_15	SomaScan v4
Q9HDB5	NRXN3	8010	ENSG00000021645	9369	17_5819176_C_T	17	5819176	C	T								NRXN3	0.3427	0.059787	9.92202e-09	35377	5111_15	SomaScan v4
Q9HDB5	NRXN3	8010	ENSG00000021645	9369	17_5945607_C_T	17	5945607	C	T								NRXN3	0.4757	0.066485	8.36758e-13	35374	5111_15	SomaScan v4
Q9HDB5	NRXN3	8010	ENSG00000021645	9369	17_5994789_A_G	17	5994789	A	G								NRXN3	0.372	0.061387	1.36201e-09	35377	5111_15	SomaScan v4
Q9HDB5	NRXN3	8010	ENSG00000021645	9369	17_7166093_G_A	17	7166093	G	A								NRXN3	1.1841	0.048079	6.30957e-134	35370	5111_15	SomaScan v4
Q9HDB5	NRXN3	8010	ENSG00000021645	9369	17_7176750_A_G	17	7176750	A	G								NRXN3	0.1226	0.010064	3.86723e-34	35370	5111_15	SomaScan v4
Q9HDB5	NRXN3	8010	ENSG00000021645	9369	17_7599213_C_T	17	7599213	C	T								NRXN3	0.4759	0.047296	8.12831e-24	35379	5111_15	SomaScan v4
Q9HDB5	NRXN3	8010	ENSG00000021645	9369	17_8643360_G_A	17	8643360	G	A								NRXN3	0.5469	0.088689	6.982e-10	35370	5111_15	SomaScan v4
Q9HDB5	NRXN3	8010	ENSG00000021645	9369	17_8837951_G_A	17	8837951	G	A								NRXN3	0.6875	0.108038	1.97201e-10	35373	5111_15	SomaScan v4
Q9HDB5	NRXN3	8010	ENSG00000021645	9369	17_9072169_C_A	17	9072169	C	A								NRXN3	0.6022	0.109142	3.437e-08	35374	5111_15	SomaScan v4
Q9HDB5	NRXN3	8010	ENSG00000021645	9369	17_9093285_T_C	17	9093285	T	C								NRXN3	0.5681	0.098123	7.05196e-09	35374	5111_15	SomaScan v4
Q9HDB5	NRXN3	8010	ENSG00000021645	9369	19_39877190_G_A	19	39877190	G	A								NRXN3	0.6942	0.113963	1.119e-09	35373	5111_15	SomaScan v4
Q9HDB5	NRXN3	8010	ENSG00000021645	9369	19_40484677_T_C	19	40484677	T	C								NRXN3	0.7196	0.113948	2.69898e-10	35373	5111_15	SomaScan v4
Q9HDB5	NRXN3	8010	ENSG00000021645	9369	2_27508073_T_C	2	27508073	T	C								NRXN3	0.0673	0.008701	1.03705e-14	35373	5111_15	SomaScan v4
Q9HDB5	NRXN3	8010	ENSG00000021645	9369	4_7218180_G_A	4	7218180	G	A								NRXN3	0.0575	0.008296	4.16677e-12	35379	5111_15	SomaScan v4
Q9HDB5	NRXN3	8010	ENSG00000021645	9369	5_699887_T_A	5	699887	T	A								NRXN3	-0.0516	0.009434	4.51305e-08	35280	5111_15	SomaScan v4
Q15738	NSDHL	13398	ENSG00000147383	50814	17_73795159_A_G	17	73795159	A	G								NSDHL	0.3423	0.057321	2.34898e-09	35378	8038_41	SomaScan v4
Q15738	NSDHL	13398	ENSG00000147383	50814	17_74763642_C_T	17	74763642	C	T								NSDHL	0.2744	0.046315	3.12997e-09	35378	8038_41	SomaScan v4
Q15738	NSDHL	13398	ENSG00000147383	50814	17_74933488_C_T	17	74933488	C	T								NSDHL	0.4194	0.05776	3.83884e-13	35379	8038_41	SomaScan v4
Q15738	NSDHL	13398	ENSG00000147383	50814	17_75609420_C_T	17	75609420	C	T								NSDHL	0.3743	0.053362	2.30994e-12	35380	8038_41	SomaScan v4
Q15738	NSDHL	13398	ENSG00000147383	50814	17_76172660_A_G	17	76172660	A	G								NSDHL	0.4314	0.058858	2.30994e-13	35383	8038_41	SomaScan v4
Q15738	NSDHL	13398	ENSG00000147383	50814	2_2667578_C_T	2	2667578	C	T								NSDHL	-0.2862	0.039107	2.51073e-13	35308	8038_41	SomaScan v4
Q15738	NSDHL	13398	ENSG00000147383	50814	2_2741021_C_T	2	2741021	C	T								NSDHL	-0.2104	0.030237	3.44033e-12	35311	8038_41	SomaScan v4
Q15738	NSDHL	13398	ENSG00000147383	50814	2_2894375_G_A	2	2894375	G	A								NSDHL	-0.2581	0.035195	2.24492e-13	35316	8038_41	SomaScan v4
Q15738	NSDHL	13398	ENSG00000147383	50814	2_3159923_G_A	2	3159923	G	A								NSDHL	-0.7656	0.119549	1.513e-10	35321	8038_41	SomaScan v4
Q15738	NSDHL	13398	ENSG00000147383	50814	2_3349089_A_G	2	3349089	A	G								NSDHL	0.2226	0.037817	3.94903e-09	35330	8038_41	SomaScan v4
Q15738	NSDHL	13398	ENSG00000147383	50814	2_3588412_G_A	2	3588412	G	A								NSDHL	0.3975	0.054877	4.37421e-13	35333	8038_41	SomaScan v4
Q15738	NSDHL	13398	ENSG00000147383	50814	2_3592552_C_T	2	3592552	C	T								NSDHL	-0.3146	0.010202	1e-199	35332	8038_41	SomaScan v4
Q15738	NSDHL	13398	ENSG00000147383	50814	2_3646069_A_T	2	3646069	A	T								NSDHL	0.2001	0.026636	5.81032e-14	35336	8038_41	SomaScan v4
Q15738	NSDHL	13398	ENSG00000147383	50814	2_3652301_G_T	2	3652301	G	T								NSDHL	-0.316	0.030299	1.82306e-25	35336	8038_41	SomaScan v4
Q15738	NSDHL	13398	ENSG00000147383	50814	2_4140513_G_A	2	4140513	G	A								NSDHL	-0.692	0.123563	2.139e-08	35373	8038_41	SomaScan v4
Q15738	NSDHL	13398	ENSG00000147383	50814	2_4587788_T_C	2	4587788	T	C								NSDHL	-0.335	0.04545	1.6959e-13	35374	8038_41	SomaScan v4
Q15738	NSDHL	13398	ENSG00000147383	50814	3_187253508_A_G	3	187253508	A	G								NSDHL	-0.0507	0.009263	4.41703e-08	35368	8038_41	SomaScan v4
P46459	NSF	8016	ENSG00000073969	4905	12_42802980_T_C	12	42802980	T	C								NSF	-0.096	0.017295	2.84302e-08	35361	13992_12	SomaScan v4
P46459	NSF	8016	ENSG00000073969	4905	17_45579529_G_A	17	45579529	G	A								NSF	0.1264	0.01129	4.28055e-29	35364	13992_12	SomaScan v4
Q8TCD5	NT5C	17144	ENSG00000125458	30833	17_72272115_C_T	17	72272115	C	T								NT5C	-0.5788	0.09951	6.00897e-09	35364	12560_9	SomaScan v4
Q8TCD5	NT5C	17144	ENSG00000125458	30833	17_73005901_A_G	17	73005901	A	G								NT5C	-0.7684	0.111762	6.18443e-12	35359	12560_9	SomaScan v4
Q8TCD5	NT5C	17144	ENSG00000125458	30833	17_73644532_G_A	17	73644532	G	A								NT5C	-0.4519	0.060561	8.52511e-14	35369	12560_9	SomaScan v4
Q8TCD5	NT5C	17144	ENSG00000125458	30833	17_73789542_G_T	17	73789542	G	T								NT5C	-0.5715	0.075908	5.11682e-14	35369	12560_9	SomaScan v4
Q8TCD5	NT5C	17144	ENSG00000125458	30833	17_73939993_C_T	17	73939993	C	T								NT5C	-0.6112	0.095843	1.80501e-10	35369	12560_9	SomaScan v4
Q8TCD5	NT5C	17144	ENSG00000125458	30833	17_74025954_G_A	17	74025954	G	A								NT5C	-0.42	0.054511	1.31009e-14	35363	12560_9	SomaScan v4
Q8TCD5	NT5C	17144	ENSG00000125458	30833	17_74088959_T_C	17	74088959	T	C								NT5C	-0.8808	0.098027	2.58107e-19	35364	12560_9	SomaScan v4
Q8TCD5	NT5C	17144	ENSG00000125458	30833	17_74115328_G_A	17	74115328	G	A								NT5C	-0.2923	0.047798	9.63407e-10	35363	12560_9	SomaScan v4
Q8TCD5	NT5C	17144	ENSG00000125458	30833	17_76179042_T_C	17	76179042	T	C								NT5C	-0.3485	0.019395	3.41429e-72	35371	12560_9	SomaScan v4
Q8TCD5	NT5C	17144	ENSG00000125458	30833	17_76210095_G_A	17	76210095	G	A								NT5C	-0.506	0.055745	1.11506e-19	35373	12560_9	SomaScan v4
Q8TCD5	NT5C	17144	ENSG00000125458	30833	17_76210398_G_T	17	76210398	G	T								NT5C	-0.5189	0.058903	1.25893e-18	35369	12560_9	SomaScan v4
Q8TCD5	NT5C	17144	ENSG00000125458	30833	17_76423183_G_A	17	76423183	G	A								NT5C	-0.7289	0.102932	1.42692e-12	35372	12560_9	SomaScan v4
Q8TCD5	NT5C	17144	ENSG00000125458	30833	17_76446307_G_T	17	76446307	G	T								NT5C	-0.4419	0.078862	2.10102e-08	35371	12560_9	SomaScan v4
Q8TCD5	NT5C	17144	ENSG00000125458	30833	17_76491584_T_C	17	76491584	T	C								NT5C	0.0564	0.008321	1.21815e-11	35369	12560_9	SomaScan v4
Q8TCD5	NT5C	17144	ENSG00000125458	30833	17_76533994_C_T	17	76533994	C	T								NT5C	-0.8468	0.098105	6.05341e-18	35370	12560_9	SomaScan v4
Q8TCD5	NT5C	17144	ENSG00000125458	30833	17_76577548_C_T	17	76577548	C	T								NT5C	-0.5179	0.078797	4.94425e-11	35371	12560_9	SomaScan v4
Q8TCD5	NT5C	17144	ENSG00000125458	30833	17_76594767_C_T	17	76594767	C	T								NT5C	-0.5316	0.061376	4.6623e-18	35369	12560_9	SomaScan v4
Q8TCD5	NT5C	17144	ENSG00000125458	30833	17_76626565_G_T	17	76626565	G	T								NT5C	-0.2754	0.044352	5.319e-10	35373	12560_9	SomaScan v4
Q8TCD5	NT5C	17144	ENSG00000125458	30833	17_76629931_C_T	17	76629931	C	T								NT5C	-0.587	0.062661	7.40457e-21	35373	12560_9	SomaScan v4
Q8TCD5	NT5C	17144	ENSG00000125458	30833	17_76693359_G_A	17	76693359	G	A								NT5C	-0.6904	0.124371	2.83798e-08	35374	12560_9	SomaScan v4
Q8TCD5	NT5C	17144	ENSG00000125458	30833	17_76875265_G_A	17	76875265	G	A								NT5C	-0.2629	0.042401	5.63703e-10	35373	12560_9	SomaScan v4
Q8TCD5	NT5C	17144	ENSG00000125458	30833	17_77104206_G_A	17	77104206	G	A								NT5C	-0.9646	0.086645	8.6816e-29	35384	12560_9	SomaScan v4
Q8TCD5	NT5C	17144	ENSG00000125458	30833	17_77339266_G_A	17	77339266	G	A								NT5C	-0.8668	0.123224	2.00217e-12	35382	12560_9	SomaScan v4
Q8TCD5	NT5C	17144	ENSG00000125458	30833	17_77464267_G_A	17	77464267	G	A								NT5C	-0.8032	0.084763	2.64484e-21	35375	12560_9	SomaScan v4
Q8TCD5	NT5C	17144	ENSG00000125458	30833	17_77631495_T_C	17	77631495	T	C								NT5C	-0.5461	0.09975	4.38299e-08	35375	12560_9	SomaScan v4
Q8TCD5	NT5C	17144	ENSG00000125458	30833	17_77807133_A_G	17	77807133	A	G								NT5C	-0.5312	0.079088	1.85994e-11	35378	12560_9	SomaScan v4
Q8TCD5	NT5C	17144	ENSG00000125458	30833	17_78061607_C_T	17	78061607	C	T								NT5C	-0.4043	0.070815	1.13501e-08	35376	12560_9	SomaScan v4
Q9H0P0	NT5C3A	17820	ENSG00000122643	51251	1_196695521_C_T	1	196695521	C	T								NT5C3A	-0.0949	0.008045	4.09449e-32	35338	19615_213	SomaScan v4
Q9H0P0	NT5C3A	17820	ENSG00000122643	51251	17_7097978_C_T	17	7097978	C	T								NT5C3A	0.3049	0.048085	2.28502e-10	35373	19615_213	SomaScan v4
Q9H0P0	NT5C3A	17820	ENSG00000122643	51251	3_165744047_A_G	3	165744047	A	G								NT5C3A	0.0583	0.008784	3.1989e-11	35339	19615_213	SomaScan v4
Q969T7	NT5C3B	28300	ENSG00000141698	115024	17_37327521_A_T	17	37327521	A	T								NT5C3L	0.1107	0.017167	1.13099e-10	35378	19135_5	SomaScan v4
Q969T7	NT5C3B	28300	ENSG00000141698	115024	17_37477590_G_A	17	37477590	G	A								NT5C3L	0.1312	0.023843	3.743e-08	35380	19135_5	SomaScan v4
Q969T7	NT5C3B	28300	ENSG00000141698	115024	17_38789983_T_C	17	38789983	T	C								NT5C3L	0.3806	0.049445	1.38899e-14	35377	19135_5	SomaScan v4
Q969T7	NT5C3B	28300	ENSG00000141698	115024	17_38854627_A_G	17	38854627	A	G								NT5C3L	0.2927	0.046696	3.653e-10	35379	19135_5	SomaScan v4
Q969T7	NT5C3B	28300	ENSG00000141698	115024	17_38880301_G_A	17	38880301	G	A								NT5C3L	0.0481	0.008359	8.70202e-09	35378	19135_5	SomaScan v4
Q969T7	NT5C3B	28300	ENSG00000141698	115024	17_39106712_C_T	17	39106712	C	T								NT5C3L	0.1346	0.021552	4.22795e-10	35380	19135_5	SomaScan v4
Q969T7	NT5C3B	28300	ENSG00000141698	115024	17_39208122_G_A	17	39208122	G	A								NT5C3L	0.3963	0.045904	5.96623e-18	35376	19135_5	SomaScan v4
Q969T7	NT5C3B	28300	ENSG00000141698	115024	17_39370711_C_T	17	39370711	C	T								NT5C3L	0.2174	0.031901	9.44061e-12	35379	19135_5	SomaScan v4
Q969T7	NT5C3B	28300	ENSG00000141698	115024	17_39641473_C_A	17	39641473	C	A								NT5C3L	0.233	0.030265	1.37499e-14	35379	19135_5	SomaScan v4
Q969T7	NT5C3B	28300	ENSG00000141698	115024	17_39901754_A_T	17	39901754	A	T								NT5C3L	0.1656	0.029708	2.48702e-08	35379	19135_5	SomaScan v4
Q969T7	NT5C3B	28300	ENSG00000141698	115024	17_39968677_C_T	17	39968677	C	T								NT5C3L	0.3592	0.062235	7.84802e-09	35379	19135_5	SomaScan v4
Q969T7	NT5C3B	28300	ENSG00000141698	115024	17_39983161_T_C	17	39983161	T	C								NT5C3L	0.3235	0.04309	6.02143e-14	35379	19135_5	SomaScan v4
Q969T7	NT5C3B	28300	ENSG00000141698	115024	17_40132593_C_T	17	40132593	C	T								NT5C3L	0.2959	0.041484	9.82879e-13	35378	19135_5	SomaScan v4
Q969T7	NT5C3B	28300	ENSG00000141698	115024	17_40455575_C_T	17	40455575	C	T								NT5C3L	0.4714	0.055933	3.51884e-17	35374	19135_5	SomaScan v4
Q969T7	NT5C3B	28300	ENSG00000141698	115024	17_40633980_C_T	17	40633980	C	T								NT5C3L	0.5427	0.0801	1.24194e-11	35380	19135_5	SomaScan v4
Q969T7	NT5C3B	28300	ENSG00000141698	115024	17_40675020_T_C	17	40675020	T	C								NT5C3L	0.3576	0.051152	2.73023e-12	35380	19135_5	SomaScan v4
Q969T7	NT5C3B	28300	ENSG00000141698	115024	17_40725433_G_A	17	40725433	G	A								NT5C3L	0.6317	0.114229	3.2e-08	35379	19135_5	SomaScan v4
Q969T7	NT5C3B	28300	ENSG00000141698	115024	17_40740903_G_A	17	40740903	G	A								NT5C3L	0.0963	0.011712	1.99297e-16	35379	19135_5	SomaScan v4
Q969T7	NT5C3B	28300	ENSG00000141698	115024	17_40748945_G_T	17	40748945	G	T								NT5C3L	0.3606	0.05691	2.35299e-10	35379	19135_5	SomaScan v4
Q969T7	NT5C3B	28300	ENSG00000141698	115024	17_40821372_A_G	17	40821372	A	G								NT5C3L	0.2993	0.054782	4.67003e-08	35381	19135_5	SomaScan v4
Q969T7	NT5C3B	28300	ENSG00000141698	115024	17_42832684_A_C	17	42832684	A	C								NT5C3L	-0.1485	0.024933	2.58399e-09	35369	19135_5	SomaScan v4
Q969T7	NT5C3B	28300	ENSG00000141698	115024	17_42874987_C_A	17	42874987	C	A								NT5C3L	0.2341	0.039045	2.026e-09	35369	19135_5	SomaScan v4
Q969T7	NT5C3B	28300	ENSG00000141698	115024	17_42912171_G_T	17	42912171	G	T								NT5C3L	0.4209	0.025706	2.95189e-60	35369	19135_5	SomaScan v4
Q969T7	NT5C3B	28300	ENSG00000141698	115024	17_42913610_T_A	17	42913610	T	A								NT5C3L	0.3665	0.045168	4.89441e-16	35370	19135_5	SomaScan v4
Q969T7	NT5C3B	28300	ENSG00000141698	115024	17_42936724_C_A	17	42936724	C	A								NT5C3L	-0.1494	0.023218	1.238e-10	35369	19135_5	SomaScan v4
Q969T7	NT5C3B	28300	ENSG00000141698	115024	17_42993809_G_A	17	42993809	G	A								NT5C3L	-0.1868	0.031859	4.53795e-09	35372	19135_5	SomaScan v4
Q969T7	NT5C3B	28300	ENSG00000141698	115024	17_43002333_G_A	17	43002333	G	A								NT5C3L	0.2819	0.047533	3.01801e-09	35372	19135_5	SomaScan v4
Q969T7	NT5C3B	28300	ENSG00000141698	115024	17_43017254_G_T	17	43017254	G	T								NT5C3L	0.3843	0.048138	1.42495e-15	35373	19135_5	SomaScan v4
Q969T7	NT5C3B	28300	ENSG00000141698	115024	17_43194934_C_T	17	43194934	C	T								NT5C3L	0.6312	0.092912	1.09396e-11	35374	19135_5	SomaScan v4
Q969T7	NT5C3B	28300	ENSG00000141698	115024	17_43327467_C_A	17	43327467	C	A								NT5C3L	-0.1363	0.022481	1.33801e-09	35374	19135_5	SomaScan v4
Q969T7	NT5C3B	28300	ENSG00000141698	115024	17_43359609_C_T	17	43359609	C	T								NT5C3L	0.5232	0.093893	2.51403e-08	35374	19135_5	SomaScan v4
Q969T7	NT5C3B	28300	ENSG00000141698	115024	17_43359795_A_G	17	43359795	A	G								NT5C3L	-0.2067	0.033039	3.94303e-10	35374	19135_5	SomaScan v4
Q969T7	NT5C3B	28300	ENSG00000141698	115024	17_43479449_C_T	17	43479449	C	T								NT5C3L	0.5837	0.078099	7.78933e-14	35373	19135_5	SomaScan v4
Q969T7	NT5C3B	28300	ENSG00000141698	115024	17_43492704_G_A	17	43492704	G	A								NT5C3L	0.5285	0.067329	4.1783e-15	35373	19135_5	SomaScan v4
Q969T7	NT5C3B	28300	ENSG00000141698	115024	17_43576960_G_A	17	43576960	G	A								NT5C3L	0.6247	0.067936	3.73594e-20	35372	19135_5	SomaScan v4
Q969T7	NT5C3B	28300	ENSG00000141698	115024	17_43581904_G_A	17	43581904	G	A								NT5C3L	0.1258	0.0154	3.11889e-16	35372	19135_5	SomaScan v4
Q969T7	NT5C3B	28300	ENSG00000141698	115024	17_43591418_A_C	17	43591418	A	C								NT5C3L	0.5741	0.082237	2.93022e-12	35372	19135_5	SomaScan v4
Q969T7	NT5C3B	28300	ENSG00000141698	115024	17_43629194_G_A	17	43629194	G	A								NT5C3L	-0.2342	0.040142	5.40406e-09	35372	19135_5	SomaScan v4
Q969T7	NT5C3B	28300	ENSG00000141698	115024	17_43642510_G_A	17	43642510	G	A								NT5C3L	0.3269	0.050768	1.20199e-10	35372	19135_5	SomaScan v4
Q969T7	NT5C3B	28300	ENSG00000141698	115024	17_43770382_G_A	17	43770382	G	A								NT5C3L	0.543	0.067133	6.04227e-16	35371	19135_5	SomaScan v4
Q969T7	NT5C3B	28300	ENSG00000141698	115024	17_43876630_T_C	17	43876630	T	C								NT5C3L	-0.1327	0.021119	3.31002e-10	35374	19135_5	SomaScan v4
Q969T7	NT5C3B	28300	ENSG00000141698	115024	17_43948844_G_T	17	43948844	G	T								NT5C3L	0.1614	0.029093	2.89401e-08	35372	19135_5	SomaScan v4
Q969T7	NT5C3B	28300	ENSG00000141698	115024	17_43961022_A_G	17	43961022	A	G								NT5C3L	0.2307	0.041446	2.60202e-08	35372	19135_5	SomaScan v4
Q969T7	NT5C3B	28300	ENSG00000141698	115024	17_44161668_A_T	17	44161668	A	T								NT5C3L	0.6028	0.083572	5.4752e-13	35373	19135_5	SomaScan v4
Q969T7	NT5C3B	28300	ENSG00000141698	115024	17_44296866_C_T	17	44296866	C	T								NT5C3L	0.2443	0.026913	1.11096e-19	35369	19135_5	SomaScan v4
Q969T7	NT5C3B	28300	ENSG00000141698	115024	17_44336563_C_T	17	44336563	C	T								NT5C3L	0.4261	0.05967	9.2683e-13	35369	19135_5	SomaScan v4
Q969T7	NT5C3B	28300	ENSG00000141698	115024	17_44478486_C_T	17	44478486	C	T								NT5C3L	0.8408	0.125739	2.27982e-11	35369	19135_5	SomaScan v4
Q969T7	NT5C3B	28300	ENSG00000141698	115024	17_44602848_G_A	17	44602848	G	A								NT5C3L	-0.1075	0.009931	2.62724e-27	35370	19135_5	SomaScan v4
Q969T7	NT5C3B	28300	ENSG00000141698	115024	17_44971459_G_T	17	44971459	G	T								NT5C3L	0.4718	0.081687	7.66408e-09	35369	19135_5	SomaScan v4
Q969T7	NT5C3B	28300	ENSG00000141698	115024	17_44990176_C_T	17	44990176	C	T								NT5C3L	0.2851	0.048715	4.84395e-09	35368	19135_5	SomaScan v4
Q969T7	NT5C3B	28300	ENSG00000141698	115024	17_46050914_A_T	17	46050914	A	T								NT5C3L	0.3839	0.062253	6.97204e-10	35363	19135_5	SomaScan v4
Q969T7	NT5C3B	28300	ENSG00000141698	115024	17_46095060_A_G	17	46095060	A	G								NT5C3L	0.398	0.066208	1.84001e-09	35363	19135_5	SomaScan v4
Q969T7	NT5C3B	28300	ENSG00000141698	115024	17_47445280_C_T	17	47445280	C	T								NT5C3L	0.3892	0.053576	3.74369e-13	35364	19135_5	SomaScan v4
Q969T7	NT5C3B	28300	ENSG00000141698	115024	17_47822017_C_A	17	47822017	C	A								NT5C3L	0.3752	0.05546	1.33107e-11	35365	19135_5	SomaScan v4
Q969T7	NT5C3B	28300	ENSG00000141698	115024	17_48634013_A_G	17	48634013	A	G								NT5C3L	0.5612	0.093812	2.20201e-09	35365	19135_5	SomaScan v4
Q969T7	NT5C3B	28300	ENSG00000141698	115024	17_48890144_A_G	17	48890144	A	G								NT5C3L	-0.1302	0.018785	4.1783e-12	35366	19135_5	SomaScan v4
Q969T7	NT5C3B	28300	ENSG00000141698	115024	17_49093920_G_A	17	49093920	G	A								NT5C3L	0.3182	0.049249	1.03999e-10	35360	19135_5	SomaScan v4
Q86UY8	NT5DC3	30826	ENSG00000111696	51559	12_101092468_G_A	12	101092468	G	A								NT5DC3	0.4324	0.074142	5.47394e-09	35363	9126_171	SomaScan v4
Q86UY8	NT5DC3	30826	ENSG00000111696	51559	12_101213683_C_T	12	101213683	C	T								NT5DC3	0.3812	0.060682	3.34303e-10	35362	9126_171	SomaScan v4
Q86UY8	NT5DC3	30826	ENSG00000111696	51559	12_101619087_A_G	12	101619087	A	G								NT5DC3	0.4109	0.06948	3.34103e-09	35363	9126_171	SomaScan v4
Q86UY8	NT5DC3	30826	ENSG00000111696	51559	12_101635178_G_A	12	101635178	G	A								NT5DC3	0.4624	0.080002	7.47498e-09	35363	9126_171	SomaScan v4
Q86UY8	NT5DC3	30826	ENSG00000111696	51559	12_102242995_G_A	12	102242995	G	A								NT5DC3	0.5207	0.076352	9.12221e-12	35364	9126_171	SomaScan v4
Q86UY8	NT5DC3	30826	ENSG00000111696	51559	12_105390628_A_G	12	105390628	A	G								NT5DC3	0.5491	0.080109	7.16143e-12	35358	9126_171	SomaScan v4
Q86UY8	NT5DC3	30826	ENSG00000111696	51559	12_105578890_A_G	12	105578890	A	G								NT5DC3	0.2779	0.040555	7.25939e-12	35358	9126_171	SomaScan v4
Q86UY8	NT5DC3	30826	ENSG00000111696	51559	12_107167061_T_C	12	107167061	T	C								NT5DC3	0.4286	0.071158	1.71002e-09	35380	9126_171	SomaScan v4
Q86UY8	NT5DC3	30826	ENSG00000111696	51559	12_108635253_C_T	12	108635253	C	T								NT5DC3	0.6603	0.101546	7.89951e-11	35373	9126_171	SomaScan v4
Q86UY8	NT5DC3	30826	ENSG00000111696	51559	17_7097978_C_T	17	7097978	C	T								NT5DC3	0.3587	0.047117	2.67979e-14	35373	9126_171	SomaScan v4
Q86UY8	NT5DC3	30826	ENSG00000111696	51559	4_61432354_T_C	4	61432354	T	C								NT5DC3	0.3903	0.066171	3.67096e-09	35349	9126_171	SomaScan v4
P21589	NT5E	8021	ENSG00000135318	4907	1_11881265_G_A	1	11881265	G	A								NT5E	-0.1759	0.025445	4.7446e-12	35390	15452_5	SomaScan v4
P21589	NT5E	8021	ENSG00000135318	4907	10_17823665_G_A	10	17823665	G	A								NT5E	0.0691	0.012575	3.90598e-08	35352	15452_5	SomaScan v4
P21589	NT5E	8021	ENSG00000135318	4907	10_63555673_T_C	10	63555673	T	C								NT5E	0.0445	0.00805	3.23601e-08	35351	15452_5	SomaScan v4
P21589	NT5E	8021	ENSG00000135318	4907	11_126349501_T_C	11	126349501	T	C								NT5E	0.052	0.009052	9.2289e-09	35374	15452_5	SomaScan v4
P21589	NT5E	8021	ENSG00000135318	4907	11_61776489_T_C	11	61776489	T	C								NT5E	0.0537	0.008165	4.79954e-11	35363	15452_5	SomaScan v4
P21589	NT5E	8021	ENSG00000135318	4907	14_103108377_C_T	14	103108377	C	T								NT5E	0.0564	0.008091	3.16082e-12	35293	15452_5	SomaScan v4
P21589	NT5E	8021	ENSG00000135318	4907	15_58388439_T_C	15	58388439	T	C								NT5E	-0.0472	0.008125	6.28203e-09	35364	15452_5	SomaScan v4
P21589	NT5E	8021	ENSG00000135318	4907	17_7166093_G_A	17	7166093	G	A								NT5E	0.5281	0.047155	4.11529e-29	35370	15452_5	SomaScan v4
P21589	NT5E	8021	ENSG00000135318	4907	17_7176750_A_G	17	7176750	A	G								NT5E	0.0646	0.009817	4.68813e-11	35370	15452_5	SomaScan v4
P21589	NT5E	8021	ENSG00000135318	4907	19_54139698_G_T	19	54139698	G	T								NT5E	-0.0556	0.008247	1.56387e-11	35369	15452_5	SomaScan v4
P21589	NT5E	8021	ENSG00000135318	4907	20_25458232_T_C	20	25458232	T	C								NT5E	-0.07	0.008145	8.37915e-18	35365	15452_5	SomaScan v4
P21589	NT5E	8021	ENSG00000135318	4907	6_102401219_T_C	6	102401219	T	C								NT5E	-0.0981	0.017844	3.84601e-08	35351	15452_5	SomaScan v4
P21589	NT5E	8021	ENSG00000135318	4907	6_75418133_G_A	6	75418133	G	A								NT5E	-0.2258	0.040487	2.44501e-08	35342	15452_5	SomaScan v4
P21589	NT5E	8021	ENSG00000135318	4907	6_76452357_C_A	6	76452357	C	A								NT5E	-0.2223	0.040705	4.72901e-08	35343	15452_5	SomaScan v4
P21589	NT5E	8021	ENSG00000135318	4907	6_76477377_C_A	6	76477377	C	A								NT5E	-0.2083	0.037623	3.08603e-08	35343	15452_5	SomaScan v4
P21589	NT5E	8021	ENSG00000135318	4907	6_76919384_C_T	6	76919384	C	T								NT5E	-0.2849	0.044825	2.07401e-10	35341	15452_5	SomaScan v4
P21589	NT5E	8021	ENSG00000135318	4907	6_77925384_T_C	6	77925384	T	C								NT5E	-0.5814	0.101231	9.2841e-09	35341	15452_5	SomaScan v4
P21589	NT5E	8021	ENSG00000135318	4907	6_78199813_G_A	6	78199813	G	A								NT5E	-0.3589	0.055643	1.118e-10	35341	15452_5	SomaScan v4
P21589	NT5E	8021	ENSG00000135318	4907	6_78760294_G_A	6	78760294	G	A								NT5E	-0.7604	0.111819	1.044e-11	35339	15452_5	SomaScan v4
P21589	NT5E	8021	ENSG00000135318	4907	6_79425449_G_A	6	79425449	G	A								NT5E	0.0716	0.012435	8.50903e-09	35339	15452_5	SomaScan v4
P21589	NT5E	8021	ENSG00000135318	4907	6_81142633_T_C	6	81142633	T	C								NT5E	-0.2172	0.038979	2.51403e-08	35333	15452_5	SomaScan v4
P21589	NT5E	8021	ENSG00000135318	4907	6_81352068_C_T	6	81352068	C	T								NT5E	-0.1626	0.024045	1.35706e-11	35333	15452_5	SomaScan v4
P21589	NT5E	8021	ENSG00000135318	4907	6_81735866_G_A	6	81735866	G	A								NT5E	-0.7735	0.112832	7.11377e-12	35331	15452_5	SomaScan v4
P21589	NT5E	8021	ENSG00000135318	4907	6_81753641_A_T	6	81753641	A	T								NT5E	-0.262	0.037842	4.40555e-12	35331	15452_5	SomaScan v4
P21589	NT5E	8021	ENSG00000135318	4907	6_81869813_C_T	6	81869813	C	T								NT5E	-0.2043	0.024288	4.05135e-17	35331	15452_5	SomaScan v4
P21589	NT5E	8021	ENSG00000135318	4907	6_82352822_T_C	6	82352822	T	C								NT5E	-0.4079	0.069737	4.94299e-09	35335	15452_5	SomaScan v4
P21589	NT5E	8021	ENSG00000135318	4907	6_82517736_A_G	6	82517736	A	G								NT5E	-0.6954	0.115078	1.51401e-09	35335	15452_5	SomaScan v4
P21589	NT5E	8021	ENSG00000135318	4907	6_83219380_C_T	6	83219380	C	T								NT5E	-0.1807	0.025246	8.21107e-13	35334	15452_5	SomaScan v4
P21589	NT5E	8021	ENSG00000135318	4907	6_83636601_T_G	6	83636601	T	G								NT5E	-0.4158	0.05606	1.19812e-13	35336	15452_5	SomaScan v4
P21589	NT5E	8021	ENSG00000135318	4907	6_83711433_C_T	6	83711433	C	T								NT5E	-0.1719	0.025589	1.84587e-11	35336	15452_5	SomaScan v4
P21589	NT5E	8021	ENSG00000135318	4907	6_84357479_C_A	6	84357479	C	A								NT5E	-0.4971	0.070272	1.50591e-12	35340	15452_5	SomaScan v4
P21589	NT5E	8021	ENSG00000135318	4907	6_84443322_C_A	6	84443322	C	A								NT5E	0.1103	0.011308	1.76685e-22	35339	15452_5	SomaScan v4
P21589	NT5E	8021	ENSG00000135318	4907	6_86480459_G_T	6	86480459	G	T								NT5E	0.3786	0.059282	1.69801e-10	35347	15452_5	SomaScan v4
P21589	NT5E	8021	ENSG00000135318	4907	6_86569158_G_T	6	86569158	G	T								NT5E	-0.3749	0.024354	1.79804e-53	35346	15452_5	SomaScan v4
P21589	NT5E	8021	ENSG00000135318	4907	6_86609003_G_A	6	86609003	G	A								NT5E	-0.3068	0.052162	4.06004e-09	35346	15452_5	SomaScan v4
P21589	NT5E	8021	ENSG00000135318	4907	6_86755772_C_T	6	86755772	C	T								NT5E	0.3104	0.049562	3.77903e-10	35346	15452_5	SomaScan v4
P21589	NT5E	8021	ENSG00000135318	4907	6_86767126_A_G	6	86767126	A	G								NT5E	-0.2456	0.036766	2.38781e-11	35346	15452_5	SomaScan v4
P21589	NT5E	8021	ENSG00000135318	4907	6_86846109_T_G	6	86846109	T	G								NT5E	-0.308	0.024742	1.42298e-35	35346	15452_5	SomaScan v4
P21589	NT5E	8021	ENSG00000135318	4907	6_86966036_C_A	6	86966036	C	A								NT5E	-0.3941	0.056187	2.31473e-12	35346	15452_5	SomaScan v4
P21589	NT5E	8021	ENSG00000135318	4907	6_86982678_T_C	6	86982678	T	C								NT5E	-0.3641	0.038179	1.47605e-21	35348	15452_5	SomaScan v4
P21589	NT5E	8021	ENSG00000135318	4907	6_86988619_G_A	6	86988619	G	A								NT5E	-0.3409	0.060643	1.894e-08	35348	15452_5	SomaScan v4
P21589	NT5E	8021	ENSG00000135318	4907	6_87626264_A_G	6	87626264	A	G								NT5E	0.1342	0.019689	9.36268e-12	35351	15452_5	SomaScan v4
P21589	NT5E	8021	ENSG00000135318	4907	6_87916474_C_T	6	87916474	C	T								NT5E	-0.3369	0.038349	1.56207e-18	35350	15452_5	SomaScan v4
P21589	NT5E	8021	ENSG00000135318	4907	6_88016135_G_A	6	88016135	G	A								NT5E	-0.3314	0.044216	6.62979e-14	35349	15452_5	SomaScan v4
P21589	NT5E	8021	ENSG00000135318	4907	6_88116872_G_A	6	88116872	G	A								NT5E	-0.573	0.061458	1.1259e-20	35345	15452_5	SomaScan v4
P21589	NT5E	8021	ENSG00000135318	4907	6_88266033_G_A	6	88266033	G	A								NT5E	-0.2022	0.033431	1.464e-09	35356	15452_5	SomaScan v4
P21589	NT5E	8021	ENSG00000135318	4907	6_88275212_A_G	6	88275212	A	G								NT5E	-0.2495	0.040498	7.23802e-10	35356	15452_5	SomaScan v4
P21589	NT5E	8021	ENSG00000135318	4907	6_88447955_A_C	6	88447955	A	C								NT5E	-0.4385	0.057439	2.273e-14	35357	15452_5	SomaScan v4
P21589	NT5E	8021	ENSG00000135318	4907	6_88672043_T_C	6	88672043	T	C								NT5E	-0.3877	0.049306	3.74369e-15	35359	15452_5	SomaScan v4
P21589	NT5E	8021	ENSG00000135318	4907	6_88754203_G_T	6	88754203	G	T								NT5E	-0.3822	0.054175	1.72703e-12	35359	15452_5	SomaScan v4
P21589	NT5E	8021	ENSG00000135318	4907	6_88916356_C_T	6	88916356	C	T								NT5E	-0.3945	0.069613	1.45301e-08	35359	15452_5	SomaScan v4
P21589	NT5E	8021	ENSG00000135318	4907	6_89007356_G_A	6	89007356	G	A								NT5E	-0.2039	0.033433	1.06901e-09	35359	15452_5	SomaScan v4
P21589	NT5E	8021	ENSG00000135318	4907	6_89250481_C_T	6	89250481	C	T								NT5E	0.0615	0.010411	3.476e-09	35359	15452_5	SomaScan v4
P21589	NT5E	8021	ENSG00000135318	4907	6_89422465_C_T	6	89422465	C	T								NT5E	-0.33	0.057868	1.17999e-08	35352	15452_5	SomaScan v4
P21589	NT5E	8021	ENSG00000135318	4907	6_89578745_C_T	6	89578745	C	T								NT5E	-0.3547	0.056143	2.65302e-10	35356	15452_5	SomaScan v4
P21589	NT5E	8021	ENSG00000135318	4907	6_89895554_T_C	6	89895554	T	C								NT5E	-0.5771	0.100012	7.91298e-09	35351	15452_5	SomaScan v4
P21589	NT5E	8021	ENSG00000135318	4907	6_89997914_T_C	6	89997914	T	C								NT5E	-0.1331	0.022482	3.21299e-09	35347	15452_5	SomaScan v4
P21589	NT5E	8021	ENSG00000135318	4907	6_90022976_G_A	6	90022976	G	A								NT5E	-0.4616	0.071898	1.36101e-10	35347	15452_5	SomaScan v4
P21589	NT5E	8021	ENSG00000135318	4907	6_91058085_T_C	6	91058085	T	C								NT5E	-0.3962	0.064362	7.47102e-10	35329	15452_5	SomaScan v4
P21589	NT5E	8021	ENSG00000135318	4907	6_95586174_T_C	6	95586174	T	C								NT5E	0.1292	0.013284	2.32809e-22	35343	15452_5	SomaScan v4
Q9NPB1	NT5M	15769	ENSG00000205309	56953	17_1367568_G_A	17	1367568	G	A								NT5M	-0.5689	0.103801	4.23701e-08	35359	17856_23	SomaScan v4
Q9NPB1	NT5M	15769	ENSG00000205309	56953	17_15251993_G_A	17	15251993	G	A								NT5M	-0.4867	0.063835	2.45301e-14	35357	17856_23	SomaScan v4
Q9NPB1	NT5M	15769	ENSG00000205309	56953	17_15958099_A_G	17	15958099	A	G								NT5M	-0.4773	0.056254	2.16322e-17	35355	17856_23	SomaScan v4
Q9NPB1	NT5M	15769	ENSG00000205309	56953	17_18922767_G_A	17	18922767	G	A								NT5M	-0.5504	0.067307	2.89868e-16	35358	17856_23	SomaScan v4
Q9NPB1	NT5M	15769	ENSG00000205309	56953	17_19530979_G_A	17	19530979	G	A								NT5M	-0.4731	0.066819	1.43814e-12	35360	17856_23	SomaScan v4
Q9NPB1	NT5M	15769	ENSG00000205309	56953	17_21282851_C_T	17	21282851	C	T								NT5M	-0.4043	0.059772	1.34215e-11	35356	17856_23	SomaScan v4
P20783	NTF3	8023	ENSG00000185652	4908	12_8344213_A_C	12	8344213	A	C								NTF3	0.0554	0.009674	1.02499e-08	35375	4145_58	SomaScan v4
P20783	NTF3	8023	ENSG00000185652	4908	15_88011647_T_C	15	88011647	T	C								NTF3	-0.1131	0.012285	3.36279e-20	35357	4145_58	SomaScan v4
P20783	NTF3	8023	ENSG00000185652	4908	15_88032437_T_C	15	88032437	T	C								NTF3	0.0479	0.008604	2.585e-08	35357	4145_58	SomaScan v4
P20783	NTF3	8023	ENSG00000185652	4908	18_74496224_A_T	18	74496224	A	T								NTF3	0.0601	0.009449	2.01201e-10	35378	4145_58	SomaScan v4
P34130	NTF4	8024	ENSG00000225950	4909	1_196695521_C_T	1	196695521	C	T								NTF4	-0.0765	0.008003	1.19509e-21	35338	4146_58	SomaScan v4
Q9P121	NTM	17941	ENSG00000182667	50863	10_17833858_T_G	10	17833858	T	G								NTM	0.1109	0.008761	1.00693e-36	35341	10907_116	SomaScan v4
Q9P121	NTM	17941	ENSG00000182667	50863	10_17833858_T_G	10	17833858	T	G								NTM	0.1015	0.008821	1.22603e-30	35352	8428_102	SomaScan v4
Q9P121	NTM	17941	ENSG00000182667	50863	11_132391181_A_T	11	132391181	A	T								NTM	0.414	0.047805	4.71194e-18	35361	10907_116	SomaScan v4
Q9P121	NTM	17941	ENSG00000182667	50863	11_132391181_A_T	11	132391181	A	T								NTM	0.4349	0.048364	2.4227e-19	35372	8428_102	SomaScan v4
Q9P121	NTM	17941	ENSG00000182667	50863	11_132519733_G_A	11	132519733	G	A								NTM	-0.069	0.009292	1.11995e-13	35359	10907_116	SomaScan v4
Q9P121	NTM	17941	ENSG00000182667	50863	11_132810131_G_A	11	132810131	G	A								NTM	0.3417	0.043838	6.461e-15	35291	10907_116	SomaScan v4
Q9P121	NTM	17941	ENSG00000182667	50863	11_132960476_G_A	11	132960476	G	A								NTM	0.1938	0.029581	5.69377e-11	35249	10907_116	SomaScan v4
Q9P121	NTM	17941	ENSG00000182667	50863	11_132960476_G_A	11	132960476	G	A								NTM	0.2281	0.029903	2.38616e-14	35260	8428_102	SomaScan v4
Q9P121	NTM	17941	ENSG00000182667	50863	11_133153057_G_T	11	133153057	G	T								NTM	0.0626	0.010025	4.24796e-10	35180	10907_116	SomaScan v4
Q9P121	NTM	17941	ENSG00000182667	50863	11_133153057_G_T	11	133153057	G	T								NTM	0.0579	0.010143	1.14101e-08	35191	8428_102	SomaScan v4
Q9P121	NTM	17941	ENSG00000182667	50863	16_370907_T_C	16	370907	T	C								NTM	-0.05	0.008583	5.69102e-09	35308	10907_116	SomaScan v4
Q9P121	NTM	17941	ENSG00000182667	50863	16_370907_T_C	16	370907	T	C								NTM	-0.062	0.008645	7.38584e-13	35319	8428_102	SomaScan v4
Q9P121	NTM	17941	ENSG00000182667	50863	17_7166093_G_A	17	7166093	G	A								NTM	0.4913	0.048956	1.0639e-23	35359	10907_116	SomaScan v4
Q9P121	NTM	17941	ENSG00000182667	50863	17_7166093_G_A	17	7166093	G	A								NTM	0.5728	0.049237	2.78227e-31	35370	8428_102	SomaScan v4
Q9P121	NTM	17941	ENSG00000182667	50863	2_27508073_T_C	2	27508073	T	C								NTM	0.0994	0.008823	1.94491e-29	35362	10907_116	SomaScan v4
Q9P121	NTM	17941	ENSG00000182667	50863	2_27508073_T_C	2	27508073	T	C								NTM	0.0802	0.00888	1.69395e-19	35373	8428_102	SomaScan v4
Q9P121	NTM	17941	ENSG00000182667	50863	3_165771077_T_C	3	165771077	T	C								NTM	-0.0793	0.008995	1.18686e-18	35328	10907_116	SomaScan v4
Q9P121	NTM	17941	ENSG00000182667	50863	11_130151241_A_T	11	130151241	A	T								NTM	0.0934	0.016182	7.84892e-09	35370	8428_102	SomaScan v4
Q9P121	NTM	17941	ENSG00000182667	50863	11_132526088_G_A	11	132526088	G	A								NTM	0.0573	0.008596	2.62603e-11	35370	8428_102	SomaScan v4
Q9P121	NTM	17941	ENSG00000182667	50863	11_132823354_G_A	11	132823354	G	A								NTM	0.3515	0.044162	1.72902e-15	35302	8428_102	SomaScan v4
Q9P121	NTM	17941	ENSG00000182667	50863	11_133426392_C_A	11	133426392	C	A								NTM	-0.5711	0.097737	5.12e-09	35163	8428_102	SomaScan v4
Q9BV86	NTMT1	23373	ENSG00000148335	28989	3_56815721_T_C	3	56815721	T	C								NTMT1	0.0806	0.008098	2.45188e-23	35347	12454_105	SomaScan v4
O95631	NTN1	8029	ENSG00000065320	9423	17_4461139_T_C	17	4461139	T	C								NTN1	-0.2894	0.052254	3.05401e-08	35373	6649_51	SomaScan v4
O95631	NTN1	8029	ENSG00000065320	9423	17_6669036_C_A	17	6669036	C	A								NTN1	-0.3383	0.056549	2.19801e-09	35368	6649_51	SomaScan v4
O95631	NTN1	8029	ENSG00000065320	9423	17_7097978_C_T	17	7097978	C	T								NTN1	0.3076	0.050698	1.30101e-09	35373	6649_51	SomaScan v4
O95631	NTN1	8029	ENSG00000065320	9423	17_7124817_A_T	17	7124817	A	T								NTN1	-0.3111	0.040814	2.49115e-14	35376	6649_51	SomaScan v4
O95631	NTN1	8029	ENSG00000065320	9423	17_7272026_G_A	17	7272026	G	A								NTN1	-0.2988	0.037925	3.30826e-15	35374	6649_51	SomaScan v4
O95631	NTN1	8029	ENSG00000065320	9423	17_7289551_G_A	17	7289551	G	A								NTN1	-0.3767	0.058558	1.25199e-10	35372	6649_51	SomaScan v4
O95631	NTN1	8029	ENSG00000065320	9423	17_7663242_G_A	17	7663242	G	A								NTN1	-0.2469	0.034036	4.04576e-13	35377	6649_51	SomaScan v4
O95631	NTN1	8029	ENSG00000065320	9423	17_7702893_G_A	17	7702893	G	A								NTN1	-0.144	0.02208	6.95665e-11	35377	6649_51	SomaScan v4
O95631	NTN1	8029	ENSG00000065320	9423	17_7798207_G_A	17	7798207	G	A								NTN1	-0.1566	0.023133	1.29211e-11	35367	6649_51	SomaScan v4
O95631	NTN1	8029	ENSG00000065320	9423	17_7991129_A_G	17	7991129	A	G								NTN1	-0.5338	0.084787	3.05802e-10	35372	6649_51	SomaScan v4
O95631	NTN1	8029	ENSG00000065320	9423	20_47712230_G_A	20	47712230	G	A								NTN1	-0.0578	0.009714	2.678e-09	35372	6649_51	SomaScan v4
O95631	NTN1	8029	ENSG00000065320	9423	8_125494452_G_A	8	125494452	G	A								NTN1	-0.0461	0.008445	4.79402e-08	35367	6649_51	SomaScan v4
O95631	NTN1	8029	ENSG00000065320	9423	8_17868560_C_A	8	17868560	C	A								NTN1	0.4275	0.049423	5.16179e-18	35377	6649_51	SomaScan v4
Q9Y2I2	NTNG1	23319	ENSG00000162631	22854	1_100518883_G_A	1	100518883	G	A								NTNG1	0.1122	0.012855	2.58583e-18	35354	5637_81	SomaScan v4
Q9Y2I2	NTNG1	23319	ENSG00000162631	22854	1_100538479_G_A	1	100538479	G	A								NTNG1	0.2163	0.036967	4.88304e-09	35358	5637_81	SomaScan v4
Q9Y2I2	NTNG1	23319	ENSG00000162631	22854	1_101091913_A_T	1	101091913	A	T								NTNG1	0.5865	0.032305	1.17193e-73	35351	5637_81	SomaScan v4
Q9Y2I2	NTNG1	23319	ENSG00000162631	22854	1_101209233_T_C	1	101209233	T	C								NTNG1	0.6162	0.06094	4.90795e-24	35349	5637_81	SomaScan v4
Q9Y2I2	NTNG1	23319	ENSG00000162631	22854	1_101244749_A_G	1	101244749	A	G								NTNG1	0.6082	0.072883	7.12853e-17	35349	5637_81	SomaScan v4
Q9Y2I2	NTNG1	23319	ENSG00000162631	22854	1_101279495_G_A	1	101279495	G	A								NTNG1	0.3383	0.042863	2.96074e-15	35350	5637_81	SomaScan v4
Q9Y2I2	NTNG1	23319	ENSG00000162631	22854	1_101294657_T_C	1	101294657	T	C								NTNG1	0.3838	0.054735	2.35017e-12	35350	5637_81	SomaScan v4
Q9Y2I2	NTNG1	23319	ENSG00000162631	22854	1_101449742_C_A	1	101449742	C	A								NTNG1	0.1172	0.018724	3.86296e-10	35352	5637_81	SomaScan v4
Q9Y2I2	NTNG1	23319	ENSG00000162631	22854	1_101568840_T_C	1	101568840	T	C								NTNG1	0.5194	0.029762	3.34503e-68	35350	5637_81	SomaScan v4
Q9Y2I2	NTNG1	23319	ENSG00000162631	22854	1_101693207_G_A	1	101693207	G	A								NTNG1	0.4558	0.041386	3.29079e-28	35348	5637_81	SomaScan v4
Q9Y2I2	NTNG1	23319	ENSG00000162631	22854	1_101713282_G_A	1	101713282	G	A								NTNG1	0.2808	0.022544	1.30107e-35	35343	5637_81	SomaScan v4
Q9Y2I2	NTNG1	23319	ENSG00000162631	22854	1_101788989_G_A	1	101788989	G	A								NTNG1	0.4372	0.055142	2.21615e-15	35346	5637_81	SomaScan v4
Q9Y2I2	NTNG1	23319	ENSG00000162631	22854	1_101816427_A_T	1	101816427	A	T								NTNG1	0.8102	0.094047	7.00648e-18	35344	5637_81	SomaScan v4
Q9Y2I2	NTNG1	23319	ENSG00000162631	22854	1_102062683_G_A	1	102062683	G	A								NTNG1	0.9173	0.101642	1.80011e-19	35346	5637_81	SomaScan v4
Q9Y2I2	NTNG1	23319	ENSG00000162631	22854	1_102234416_C_A	1	102234416	C	A								NTNG1	0.2836	0.026599	1.53285e-26	35347	5637_81	SomaScan v4
Q9Y2I2	NTNG1	23319	ENSG00000162631	22854	1_102369605_C_T	1	102369605	C	T								NTNG1	0.6006	0.076195	3.21218e-15	35347	5637_81	SomaScan v4
Q9Y2I2	NTNG1	23319	ENSG00000162631	22854	1_102393225_G_A	1	102393225	G	A								NTNG1	1.0264	0.068635	1.45814e-50	35346	5637_81	SomaScan v4
Q9Y2I2	NTNG1	23319	ENSG00000162631	22854	1_102430805_C_T	1	102430805	C	T								NTNG1	0.5544	0.028238	8.01309e-86	35344	5637_81	SomaScan v4
Q9Y2I2	NTNG1	23319	ENSG00000162631	22854	1_102585522_G_A	1	102585522	G	A								NTNG1	0.2895	0.031332	2.47002e-20	35349	5637_81	SomaScan v4
Q9Y2I2	NTNG1	23319	ENSG00000162631	22854	1_102746062_C_T	1	102746062	C	T								NTNG1	0.2171	0.034165	2.09199e-10	35349	5637_81	SomaScan v4
Q9Y2I2	NTNG1	23319	ENSG00000162631	22854	1_103110251_G_A	1	103110251	G	A								NTNG1	0.8176	0.030392	2.09894e-159	35348	5637_81	SomaScan v4
Q9Y2I2	NTNG1	23319	ENSG00000162631	22854	1_103523715_C_A	1	103523715	C	A								NTNG1	0.2957	0.046921	2.93697e-10	35349	5637_81	SomaScan v4
Q9Y2I2	NTNG1	23319	ENSG00000162631	22854	1_103782352_G_T	1	103782352	G	T								NTNG1	0.6027	0.05499	5.94429e-28	35349	5637_81	SomaScan v4
Q9Y2I2	NTNG1	23319	ENSG00000162631	22854	1_103809256_A_G	1	103809256	A	G								NTNG1	0.8738	0.078988	1.90678e-28	35348	5637_81	SomaScan v4
Q9Y2I2	NTNG1	23319	ENSG00000162631	22854	1_103888866_C_A	1	103888866	C	A								NTNG1	0.9632	0.101665	2.68596e-21	35349	5637_81	SomaScan v4
Q9Y2I2	NTNG1	23319	ENSG00000162631	22854	1_103989526_T_A	1	103989526	T	A								NTNG1	0.7624	0.087647	3.36124e-18	35352	5637_81	SomaScan v4
Q9Y2I2	NTNG1	23319	ENSG00000162631	22854	1_104094249_T_C	1	104094249	T	C								NTNG1	-0.1481	0.02148	5.39635e-12	35352	5637_81	SomaScan v4
Q9Y2I2	NTNG1	23319	ENSG00000162631	22854	1_104324243_G_A	1	104324243	G	A								NTNG1	1.054	0.102895	1.26707e-24	35352	5637_81	SomaScan v4
Q9Y2I2	NTNG1	23319	ENSG00000162631	22854	1_104470038_T_G	1	104470038	T	G								NTNG1	0.2501	0.033709	1.17598e-13	35354	5637_81	SomaScan v4
Q9Y2I2	NTNG1	23319	ENSG00000162631	22854	1_104477830_G_A	1	104477830	G	A								NTNG1	0.8156	0.061842	1.024e-39	35354	5637_81	SomaScan v4
Q9Y2I2	NTNG1	23319	ENSG00000162631	22854	1_104480518_T_C	1	104480518	T	C								NTNG1	0.9256	0.123904	8.00018e-14	35354	5637_81	SomaScan v4
Q9Y2I2	NTNG1	23319	ENSG00000162631	22854	1_104501979_G_A	1	104501979	G	A								NTNG1	1.0747	0.097801	4.33411e-28	35354	5637_81	SomaScan v4
Q9Y2I2	NTNG1	23319	ENSG00000162631	22854	1_104660030_G_A	1	104660030	G	A								NTNG1	0.8653	0.063617	3.90931e-42	35350	5637_81	SomaScan v4
Q9Y2I2	NTNG1	23319	ENSG00000162631	22854	1_104811151_C_T	1	104811151	C	T								NTNG1	0.3837	0.066099	6.43799e-09	35349	5637_81	SomaScan v4
Q9Y2I2	NTNG1	23319	ENSG00000162631	22854	1_104955305_C_T	1	104955305	C	T								NTNG1	-0.1437	0.026239	4.338e-08	35353	5637_81	SomaScan v4
Q9Y2I2	NTNG1	23319	ENSG00000162631	22854	1_105008012_A_T	1	105008012	A	T								NTNG1	0.8642	0.11406	3.54405e-14	35353	5637_81	SomaScan v4
Q9Y2I2	NTNG1	23319	ENSG00000162631	22854	1_105246047_G_T	1	105246047	G	T								NTNG1	0.7691	0.060422	4.09543e-37	35352	5637_81	SomaScan v4
Q9Y2I2	NTNG1	23319	ENSG00000162631	22854	1_105270385_C_T	1	105270385	C	T								NTNG1	0.6455	0.067555	1.2331e-21	35352	5637_81	SomaScan v4
Q9Y2I2	NTNG1	23319	ENSG00000162631	22854	1_105329061_T_G	1	105329061	T	G								NTNG1	0.974	0.076952	1.02e-36	35352	5637_81	SomaScan v4
Q9Y2I2	NTNG1	23319	ENSG00000162631	22854	1_105445465_G_A	1	105445465	G	A								NTNG1	0.7375	0.075	8.0891e-23	35355	5637_81	SomaScan v4
Q9Y2I2	NTNG1	23319	ENSG00000162631	22854	1_105491176_A_G	1	105491176	A	G								NTNG1	0.8396	0.060959	3.69318e-43	35347	5637_81	SomaScan v4
Q9Y2I2	NTNG1	23319	ENSG00000162631	22854	1_105526148_C_A	1	105526148	C	A								NTNG1	0.2024	0.02848	1.18796e-12	35345	5637_81	SomaScan v4
Q9Y2I2	NTNG1	23319	ENSG00000162631	22854	1_105548571_C_T	1	105548571	C	T								NTNG1	1.1692	0.069203	4.8708e-64	35346	5637_81	SomaScan v4
Q9Y2I2	NTNG1	23319	ENSG00000162631	22854	1_105653562_T_A	1	105653562	T	A								NTNG1	0.9105	0.096088	2.65033e-21	35351	5637_81	SomaScan v4
Q9Y2I2	NTNG1	23319	ENSG00000162631	22854	1_105746941_A_T	1	105746941	A	T								NTNG1	-0.1417	0.018985	8.40427e-14	35360	5637_81	SomaScan v4
Q9Y2I2	NTNG1	23319	ENSG00000162631	22854	1_105812561_C_T	1	105812561	C	T								NTNG1	0.9753	0.033134	1.95434e-190	35356	5637_81	SomaScan v4
Q9Y2I2	NTNG1	23319	ENSG00000162631	22854	1_105834545_T_C	1	105834545	T	C								NTNG1	0.4159	0.024069	6.67421e-67	35356	5637_81	SomaScan v4
Q9Y2I2	NTNG1	23319	ENSG00000162631	22854	1_105883907_C_T	1	105883907	C	T								NTNG1	0.3613	0.044452	4.3722e-16	35355	5637_81	SomaScan v4
Q9Y2I2	NTNG1	23319	ENSG00000162631	22854	1_105913296_G_A	1	105913296	G	A								NTNG1	0.5833	0.062237	7.10395e-21	35355	5637_81	SomaScan v4
Q9Y2I2	NTNG1	23319	ENSG00000162631	22854	1_105970357_C_T	1	105970357	C	T								NTNG1	0.7722	0.124052	4.82103e-10	35355	5637_81	SomaScan v4
Q9Y2I2	NTNG1	23319	ENSG00000162631	22854	1_105970969_C_T	1	105970969	C	T								NTNG1	0.3234	0.045434	1.09496e-12	35355	5637_81	SomaScan v4
Q9Y2I2	NTNG1	23319	ENSG00000162631	22854	1_106019763_C_T	1	106019763	C	T								NTNG1	-0.1265	0.021539	4.27701e-09	35354	5637_81	SomaScan v4
Q9Y2I2	NTNG1	23319	ENSG00000162631	22854	1_106118299_T_A	1	106118299	T	A								NTNG1	-0.094	0.017051	3.52801e-08	35352	5637_81	SomaScan v4
Q9Y2I2	NTNG1	23319	ENSG00000162631	22854	1_106136837_C_A	1	106136837	C	A								NTNG1	1.0059	0.095254	4.55932e-26	35353	5637_81	SomaScan v4
Q9Y2I2	NTNG1	23319	ENSG00000162631	22854	1_108223697_A_T	1	108223697	A	T								NTNG1	0.7913	0.058425	8.60399e-42	35348	5637_81	SomaScan v4
Q9Y2I2	NTNG1	23319	ENSG00000162631	22854	1_108320442_A_G	1	108320442	A	G								NTNG1	0.3603	0.05759	3.94103e-10	35348	5637_81	SomaScan v4
Q9Y2I2	NTNG1	23319	ENSG00000162631	22854	1_108362286_C_T	1	108362286	C	T								NTNG1	0.1815	0.031328	6.89303e-09	35347	5637_81	SomaScan v4
Q9Y2I2	NTNG1	23319	ENSG00000162631	22854	1_108708795_C_T	1	108708795	C	T								NTNG1	0.3459	0.040455	1.22914e-17	35346	5637_81	SomaScan v4
Q9Y2I2	NTNG1	23319	ENSG00000162631	22854	1_108790635_C_A	1	108790635	C	A								NTNG1	0.9339	0.070449	4.14477e-40	35348	5637_81	SomaScan v4
Q9Y2I2	NTNG1	23319	ENSG00000162631	22854	1_108803942_G_A	1	108803942	G	A								NTNG1	0.2839	0.025137	1.39991e-29	35348	5637_81	SomaScan v4
Q9Y2I2	NTNG1	23319	ENSG00000162631	22854	1_108817368_C_T	1	108817368	C	T								NTNG1	0.848	0.062117	1.97379e-42	35347	5637_81	SomaScan v4
Q9Y2I2	NTNG1	23319	ENSG00000162631	22854	1_108835786_G_A	1	108835786	G	A								NTNG1	0.779	0.082548	3.83707e-21	35347	5637_81	SomaScan v4
Q9Y2I2	NTNG1	23319	ENSG00000162631	22854	1_108936241_T_C	1	108936241	T	C								NTNG1	0.8967	0.067344	1.88582e-40	35347	5637_81	SomaScan v4
Q9Y2I2	NTNG1	23319	ENSG00000162631	22854	1_108953903_G_A	1	108953903	G	A								NTNG1	1.1033	0.120567	5.64417e-20	35346	5637_81	SomaScan v4
Q9Y2I2	NTNG1	23319	ENSG00000162631	22854	1_108979057_A_C	1	108979057	A	C								NTNG1	0.6548	0.063652	8.04267e-25	35345	5637_81	SomaScan v4
Q9Y2I2	NTNG1	23319	ENSG00000162631	22854	1_109078171_A_G	1	109078171	A	G								NTNG1	0.9352	0.064163	4.02995e-48	35342	5637_81	SomaScan v4
Q9Y2I2	NTNG1	23319	ENSG00000162631	22854	1_109189932_A_G	1	109189932	A	G								NTNG1	0.5404	0.04912	3.74887e-28	35343	5637_81	SomaScan v4
Q9Y2I2	NTNG1	23319	ENSG00000162631	22854	1_109280669_C_T	1	109280669	C	T								NTNG1	0.5831	0.103387	1.70098e-08	35344	5637_81	SomaScan v4
Q9Y2I2	NTNG1	23319	ENSG00000162631	22854	1_109301930_C_T	1	109301930	C	T								NTNG1	0.3412	0.043031	2.20699e-15	35344	5637_81	SomaScan v4
Q9Y2I2	NTNG1	23319	ENSG00000162631	22854	1_109321939_C_T	1	109321939	C	T								NTNG1	0.6457	0.075027	7.55092e-18	35345	5637_81	SomaScan v4
Q9Y2I2	NTNG1	23319	ENSG00000162631	22854	1_109425670_T_C	1	109425670	T	C								NTNG1	0.7716	0.060335	1.89889e-37	35345	5637_81	SomaScan v4
Q9Y2I2	NTNG1	23319	ENSG00000162631	22854	1_109439404_C_T	1	109439404	C	T								NTNG1	0.584	0.064802	2.02116e-19	35345	5637_81	SomaScan v4
Q9Y2I2	NTNG1	23319	ENSG00000162631	22854	1_109492001_T_C	1	109492001	T	C								NTNG1	0.5601	0.101085	3.01002e-08	35345	5637_81	SomaScan v4
Q9Y2I2	NTNG1	23319	ENSG00000162631	22854	1_109778856_C_T	1	109778856	C	T								NTNG1	-0.06	0.010027	2.18298e-09	35341	5637_81	SomaScan v4
Q9Y2I2	NTNG1	23319	ENSG00000162631	22854	1_109802817_C_A	1	109802817	C	A								NTNG1	-0.1361	0.023032	3.43598e-09	35340	5637_81	SomaScan v4
Q9Y2I2	NTNG1	23319	ENSG00000162631	22854	1_109896356_G_A	1	109896356	G	A								NTNG1	0.7458	0.113091	4.26089e-11	35346	5637_81	SomaScan v4
Q9Y2I2	NTNG1	23319	ENSG00000162631	22854	1_109899451_C_T	1	109899451	C	T								NTNG1	0.2366	0.038397	7.18307e-10	35346	5637_81	SomaScan v4
Q9Y2I2	NTNG1	23319	ENSG00000162631	22854	1_109968440_C_T	1	109968440	C	T								NTNG1	0.3145	0.044769	2.14092e-12	35349	5637_81	SomaScan v4
Q9Y2I2	NTNG1	23319	ENSG00000162631	22854	1_109995039_G_A	1	109995039	G	A								NTNG1	0.4497	0.069627	1.05599e-10	35351	5637_81	SomaScan v4
Q9Y2I2	NTNG1	23319	ENSG00000162631	22854	1_110097705_A_T	1	110097705	A	T								NTNG1	0.5117	0.063003	4.58987e-16	35350	5637_81	SomaScan v4
Q9Y2I2	NTNG1	23319	ENSG00000162631	22854	1_110107876_G_A	1	110107876	G	A								NTNG1	0.5497	0.04066	1.20088e-41	35350	5637_81	SomaScan v4
Q9Y2I2	NTNG1	23319	ENSG00000162631	22854	1_110191077_C_T	1	110191077	C	T								NTNG1	0.6217	0.081525	2.4227e-14	35350	5637_81	SomaScan v4
Q9Y2I2	NTNG1	23319	ENSG00000162631	22854	1_110292806_T_C	1	110292806	T	C								NTNG1	0.3609	0.049859	4.54046e-13	35355	5637_81	SomaScan v4
Q9Y2I2	NTNG1	23319	ENSG00000162631	22854	1_110546561_G_A	1	110546561	G	A								NTNG1	-0.1292	0.021647	2.39398e-09	35349	5637_81	SomaScan v4
Q9Y2I2	NTNG1	23319	ENSG00000162631	22854	1_110572216_T_C	1	110572216	T	C								NTNG1	0.3613	0.044022	2.26308e-16	35341	5637_81	SomaScan v4
Q9Y2I2	NTNG1	23319	ENSG00000162631	22854	1_111021934_A_T	1	111021934	A	T								NTNG1	0.5221	0.076202	7.30802e-12	35346	5637_81	SomaScan v4
Q9Y2I2	NTNG1	23319	ENSG00000162631	22854	1_111050166_G_T	1	111050166	G	T								NTNG1	0.2557	0.043066	2.89601e-09	35346	5637_81	SomaScan v4
Q9Y2I2	NTNG1	23319	ENSG00000162631	22854	1_111150102_A_G	1	111150102	A	G								NTNG1	0.1328	0.02138	5.254e-10	35346	5637_81	SomaScan v4
Q9Y2I2	NTNG1	23319	ENSG00000162631	22854	1_111254418_A_G	1	111254418	A	G								NTNG1	0.5094	0.061277	9.3261e-17	35346	5637_81	SomaScan v4
Q9Y2I2	NTNG1	23319	ENSG00000162631	22854	1_111386226_A_G	1	111386226	A	G								NTNG1	0.2968	0.052821	1.92101e-08	35345	5637_81	SomaScan v4
Q9Y2I2	NTNG1	23319	ENSG00000162631	22854	1_111474334_T_C	1	111474334	T	C								NTNG1	0.444	0.079576	2.41102e-08	35345	5637_81	SomaScan v4
Q9Y2I2	NTNG1	23319	ENSG00000162631	22854	1_111807260_A_G	1	111807260	A	G								NTNG1	0.2799	0.034733	7.71614e-16	35343	5637_81	SomaScan v4
Q9Y2I2	NTNG1	23319	ENSG00000162631	22854	1_111871724_T_A	1	111871724	T	A								NTNG1	0.3905	0.064728	1.61002e-09	35343	5637_81	SomaScan v4
Q9Y2I2	NTNG1	23319	ENSG00000162631	22854	1_111983043_G_A	1	111983043	G	A								NTNG1	0.1726	0.026111	3.83619e-11	35342	5637_81	SomaScan v4
Q9Y2I2	NTNG1	23319	ENSG00000162631	22854	1_112825803_G_T	1	112825803	G	T								NTNG1	0.5283	0.075328	2.32702e-12	35341	5637_81	SomaScan v4
Q9Y2I2	NTNG1	23319	ENSG00000162631	22854	1_113210818_G_A	1	113210818	G	A								NTNG1	0.4436	0.073058	1.26401e-09	35341	5637_81	SomaScan v4
Q9Y2I2	NTNG1	23319	ENSG00000162631	22854	1_113290567_A_T	1	113290567	A	T								NTNG1	0.4632	0.06059	2.09218e-14	35346	5637_81	SomaScan v4
Q9Y2I2	NTNG1	23319	ENSG00000162631	22854	1_113920518_C_T	1	113920518	C	T								NTNG1	0.3347	0.049719	1.6761e-11	35350	5637_81	SomaScan v4
Q9Y2I2	NTNG1	23319	ENSG00000162631	22854	1_114079866_A_T	1	114079866	A	T								NTNG1	-0.0977	0.017692	3.34904e-08	35361	5637_81	SomaScan v4
Q9Y2I2	NTNG1	23319	ENSG00000162631	22854	1_114323114_T_A	1	114323114	T	A								NTNG1	0.1123	0.020285	3.095e-08	35358	5637_81	SomaScan v4
Q9Y2I2	NTNG1	23319	ENSG00000162631	22854	1_115729047_T_C	1	115729047	T	C								NTNG1	0.2962	0.042045	1.85695e-12	35307	5637_81	SomaScan v4
Q9Y2I2	NTNG1	23319	ENSG00000162631	22854	1_115750342_G_A	1	115750342	G	A								NTNG1	0.2931	0.051063	9.46804e-09	35362	5637_81	SomaScan v4
Q9Y2I2	NTNG1	23319	ENSG00000162631	22854	1_116390025_A_T	1	116390025	A	T								NTNG1	0.4884	0.084865	8.66303e-09	35362	5637_81	SomaScan v4
Q9Y2I2	NTNG1	23319	ENSG00000162631	22854	1_90545477_A_G	1	90545477	A	G								NTNG1	0.191	0.031923	2.18801e-09	35340	5637_81	SomaScan v4
Q9Y2I2	NTNG1	23319	ENSG00000162631	22854	1_90741000_C_T	1	90741000	C	T								NTNG1	0.1356	0.024253	2.25699e-08	35343	5637_81	SomaScan v4
Q9Y2I2	NTNG1	23319	ENSG00000162631	22854	1_91171798_A_G	1	91171798	A	G								NTNG1	0.4082	0.050536	6.61607e-16	35343	5637_81	SomaScan v4
Q9Y2I2	NTNG1	23319	ENSG00000162631	22854	1_93854635_A_T	1	93854635	A	T								NTNG1	0.2517	0.041688	1.563e-09	35352	5637_81	SomaScan v4
Q9Y2I2	NTNG1	23319	ENSG00000162631	22854	1_94162996_C_T	1	94162996	C	T								NTNG1	0.5138	0.080353	1.61298e-10	35353	5637_81	SomaScan v4
Q9Y2I2	NTNG1	23319	ENSG00000162631	22854	1_94173445_C_T	1	94173445	C	T								NTNG1	0.2798	0.041033	9.17065e-12	35353	5637_81	SomaScan v4
Q9Y2I2	NTNG1	23319	ENSG00000162631	22854	1_95341867_A_C	1	95341867	A	C								NTNG1	0.4322	0.055727	8.7882e-15	35355	5637_81	SomaScan v4
Q9Y2I2	NTNG1	23319	ENSG00000162631	22854	1_97504750_T_G	1	97504750	T	G								NTNG1	0.737	0.070717	1.97015e-25	35361	5637_81	SomaScan v4
Q9Y2I2	NTNG1	23319	ENSG00000162631	22854	1_97747721_G_T	1	97747721	G	T								NTNG1	0.7667	0.066465	8.74782e-31	35361	5637_81	SomaScan v4
Q9Y2I2	NTNG1	23319	ENSG00000162631	22854	1_98051374_T_G	1	98051374	T	G								NTNG1	0.3226	0.047928	1.68616e-11	35359	5637_81	SomaScan v4
Q9Y2I2	NTNG1	23319	ENSG00000162631	22854	1_98232309_A_T	1	98232309	A	T								NTNG1	0.4307	0.053528	8.53297e-16	35356	5637_81	SomaScan v4
Q9Y2I2	NTNG1	23319	ENSG00000162631	22854	1_98301325_T_C	1	98301325	T	C								NTNG1	0.1588	0.027805	1.12199e-08	35356	5637_81	SomaScan v4
Q9Y2I2	NTNG1	23319	ENSG00000162631	22854	1_98354922_A_G	1	98354922	A	G								NTNG1	0.27	0.047318	1.15601e-08	35359	5637_81	SomaScan v4
Q9Y2I2	NTNG1	23319	ENSG00000162631	22854	1_98588357_G_A	1	98588357	G	A								NTNG1	0.7196	0.06519	2.49115e-28	35361	5637_81	SomaScan v4
Q9Y2I2	NTNG1	23319	ENSG00000162631	22854	1_98616779_T_C	1	98616779	T	C								NTNG1	0.373	0.046255	7.38414e-16	35361	5637_81	SomaScan v4
Q9Y2I2	NTNG1	23319	ENSG00000162631	22854	1_98879159_G_A	1	98879159	G	A								NTNG1	0.4467	0.078781	1.42699e-08	35362	5637_81	SomaScan v4
Q9Y2I2	NTNG1	23319	ENSG00000162631	22854	1_98984603_T_C	1	98984603	T	C								NTNG1	0.4277	0.048791	1.85097e-18	35361	5637_81	SomaScan v4
Q9Y2I2	NTNG1	23319	ENSG00000162631	22854	1_99139579_C_T	1	99139579	C	T								NTNG1	0.1429	0.016498	4.64943e-18	35361	5637_81	SomaScan v4
Q9Y2I2	NTNG1	23319	ENSG00000162631	22854	1_99295173_T_C	1	99295173	T	C								NTNG1	0.4773	0.081626	4.99298e-09	35361	5637_81	SomaScan v4
Q9Y2I2	NTNG1	23319	ENSG00000162631	22854	1_99302002_A_G	1	99302002	A	G								NTNG1	0.4356	0.052823	1.63192e-16	35361	5637_81	SomaScan v4
Q9Y2I2	NTNG1	23319	ENSG00000162631	22854	1_99586787_C_T	1	99586787	C	T								NTNG1	0.626	0.091739	8.87156e-12	35361	5637_81	SomaScan v4
Q9Y2I2	NTNG1	23319	ENSG00000162631	22854	13_46074718_T_C	13	46074718	T	C								NTNG1	0.1202	0.008331	3.41114e-47	35361	5637_81	SomaScan v4
P04629	NTRK1	8031	ENSG00000198400	4914	1_196701988_G_A	1	196701988	G	A								NTRK1	-0.0529	0.008216	1.20401e-10	35340	3477_63	SomaScan v4
P04629	NTRK1	8031	ENSG00000198400	4914	19_10181296_A_G	19	10181296	A	G								NTRK1	0.1246	0.021426	6.05299e-09	35376	3477_63	SomaScan v4
P04629	NTRK1	8031	ENSG00000198400	4914	2_2741021_C_T	2	2741021	C	T								NTRK1	-0.1746	0.030506	1.044e-08	35312	3477_63	SomaScan v4
P04629	NTRK1	8031	ENSG00000198400	4914	2_2894375_G_A	2	2894375	G	A								NTRK1	-0.2129	0.035517	2.044e-09	35317	3477_63	SomaScan v4
P04629	NTRK1	8031	ENSG00000198400	4914	2_3592552_C_T	2	3592552	C	T								NTRK1	-0.2265	0.01036	5.87489e-106	35333	3477_63	SomaScan v4
P04629	NTRK1	8031	ENSG00000198400	4914	2_3646069_A_T	2	3646069	A	T								NTRK1	0.1471	0.026878	4.427e-08	35337	3477_63	SomaScan v4
P04629	NTRK1	8031	ENSG00000198400	4914	2_3652301_G_T	2	3652301	G	T								NTRK1	-0.2707	0.030584	8.66962e-19	35337	3477_63	SomaScan v4
P04629	NTRK1	8031	ENSG00000198400	4914	2_4709130_G_T	2	4709130	G	T								NTRK1	-0.1986	0.035648	2.53e-08	35373	3477_63	SomaScan v4
Q16620	NTRK2	8032	ENSG00000148053	4915	11_122741587_C_T	11	122741587	C	T								NTRK2	-0.05	0.008417	2.84001e-09	35373	4866_59	SomaScan v4
Q16620	NTRK2	8032	ENSG00000148053	4915	11_126361219_T_C	11	126361219	T	C								NTRK2	0.086	0.008659	3.02204e-23	35374	4866_59	SomaScan v4
Q16620	NTRK2	8032	ENSG00000148053	4915	12_111540733_C_T	12	111540733	C	T								NTRK2	-0.189	0.027113	3.15137e-12	35371	4866_59	SomaScan v4
Q16288	NTRK3	8033	ENSG00000140538	4916	11_126393990_A_G	11	126393990	A	G								NTRK3	0.0753	0.008958	4.2462e-17	35374	2658_27	SomaScan v4
Q16288	NTRK3	8033	ENSG00000140538	4916	12_111540733_C_T	12	111540733	C	T								NTRK3	-0.1833	0.027783	4.1783e-11	35371	2658_27	SomaScan v4
P30990	NTS	8038	ENSG00000133636	4922	11_1074635_T_G	11	1074635	T	G								NTS	-0.3103	0.022584	5.86543e-43	35355	7857_22	SomaScan v4
P30990	NTS	8038	ENSG00000133636	4922	12_89262358_T_C	12	89262358	T	C								NTS	-0.6973	0.116101	1.902e-09	35358	7857_22	SomaScan v4
P30990	NTS	8038	ENSG00000133636	4922	13_27959601_A_G	13	27959601	A	G								NTS	0.0523	0.008842	3.31803e-09	35361	7857_22	SomaScan v4
P30990	NTS	8038	ENSG00000133636	4922	19_35352183_G_A	19	35352183	G	A								NTS	-0.064	0.009596	2.56626e-11	35367	7857_22	SomaScan v4
P30990	NTS	8038	ENSG00000133636	4922	19_48700572_C_T	19	48700572	C	T								NTS	0.0462	0.008181	1.63001e-08	35377	7857_22	SomaScan v4
P30990	NTS	8038	ENSG00000133636	4922	20_62710120_G_A	20	62710120	G	A								NTS	0.0634	0.008408	4.67843e-14	35328	7857_22	SomaScan v4
P30990	NTS	8038	ENSG00000133636	4922	4_111791205_C_T	4	111791205	C	T								NTS	-0.0754	0.008904	2.49977e-17	35357	7857_22	SomaScan v4
P30990	NTS	8038	ENSG00000133636	4922	4_111939298_G_A	4	111939298	G	A								NTS	-0.2331	0.040159	6.45595e-09	35358	7857_22	SomaScan v4
P30990	NTS	8038	ENSG00000133636	4922	8_58479765_G_A	8	58479765	G	A								NTS	-0.0501	0.008804	1.268e-08	35361	7857_22	SomaScan v4
Q02818	NUCB1	8043	ENSG00000104805	4924	1_109275908_C_T	1	109275908	C	T								NUCB1	0.0837	0.010075	9.74092e-17	35332	10451_11	SomaScan v4
Q02818	NUCB1	8043	ENSG00000104805	4924	1_161551141_C_T	1	161551141	C	T								NUCB1	0.0763	0.012016	2.15298e-10	35339	10451_11	SomaScan v4
Q02818	NUCB1	8043	ENSG00000104805	4924	12_100429692_G_A	12	100429692	G	A								NUCB1	0.1751	0.03128	2.17e-08	35353	10451_11	SomaScan v4
Q02818	NUCB1	8043	ENSG00000104805	4924	12_101190253_T_C	12	101190253	T	C								NUCB1	0.4716	0.059481	2.21718e-15	35350	10451_11	SomaScan v4
Q02818	NUCB1	8043	ENSG00000104805	4924	12_102642651_A_T	12	102642651	A	T								NUCB1	0.7004	0.065926	2.30515e-26	35353	10451_11	SomaScan v4
Q02818	NUCB1	8043	ENSG00000104805	4924	12_102804802_A_G	12	102804802	A	G								NUCB1	0.7041	0.06408	4.37724e-28	35353	10451_11	SomaScan v4
Q02818	NUCB1	8043	ENSG00000104805	4924	12_103083790_G_A	12	103083790	G	A								NUCB1	0.2253	0.035052	1.297e-10	35352	10451_11	SomaScan v4
Q02818	NUCB1	8043	ENSG00000104805	4924	12_103679168_G_A	12	103679168	G	A								NUCB1	0.6939	0.085479	4.74898e-16	35351	10451_11	SomaScan v4
Q02818	NUCB1	8043	ENSG00000104805	4924	12_103681756_G_T	12	103681756	G	T								NUCB1	0.7865	0.065193	1.63192e-33	35351	10451_11	SomaScan v4
Q02818	NUCB1	8043	ENSG00000104805	4924	12_103690803_A_G	12	103690803	A	G								NUCB1	0.0606	0.009707	4.29804e-10	35351	10451_11	SomaScan v4
Q02818	NUCB1	8043	ENSG00000104805	4924	12_103942275_G_T	12	103942275	G	T								NUCB1	0.2448	0.028972	2.92079e-17	35349	10451_11	SomaScan v4
Q02818	NUCB1	8043	ENSG00000104805	4924	12_104013569_G_T	12	104013569	G	T								NUCB1	0.6809	0.116186	4.61604e-09	35349	10451_11	SomaScan v4
Q02818	NUCB1	8043	ENSG00000104805	4924	12_98497305_G_A	12	98497305	G	A								NUCB1	0.2545	0.04476	1.30101e-08	35352	10451_11	SomaScan v4
Q02818	NUCB1	8043	ENSG00000104805	4924	12_99333022_A_C	12	99333022	A	C								NUCB1	0.3556	0.052405	1.15611e-11	35353	10451_11	SomaScan v4
Q02818	NUCB1	8043	ENSG00000104805	4924	2_27555693_A_G	2	27555693	A	G								NUCB1	0.0603	0.009829	8.50609e-10	35361	10451_11	SomaScan v4
Q9Y266	NUDC	8045	ENSG00000090273	10726	11_198986_T_C	11	198986	T	C								NUDC	0.0552	0.008219	1.86509e-11	35352	8887_21	SomaScan v4
Q9Y266	NUDC	8045	ENSG00000090273	10726	7_106676033_G_A	7	106676033	G	A								NUDC	-0.0547	0.008258	3.4906e-11	35357	8887_21	SomaScan v4
Q9Y266	NUDC	8045	ENSG00000090273	10726	9_132989126_C_T	9	132989126	C	T								NUDC	-0.1858	0.032929	1.67598e-08	35367	8887_21	SomaScan v4
Q8IVD9	NUDCD3	22208	ENSG00000015676	23386	3_165787389_A_G	3	165787389	A	G								NUDCD3	-0.0711	0.00806	1.13606e-18	35338	4254_6	SomaScan v4
Q8IVD9	NUDCD3	22208	ENSG00000015676	23386	3_56815721_T_C	3	56815721	T	C								NUDCD3	0.0612	0.008134	5.3064e-14	35356	4254_6	SomaScan v4
P36639	NUDT1	8048	ENSG00000106268	4521	1_196695521_C_T	1	196695521	C	T								NUDT1	-0.0829	0.008199	4.92606e-24	35338	19206_20	SomaScan v4
Q9BQG2	NUDT12	18826	ENSG00000112874	83594	1_196695521_C_T	1	196695521	C	T								NUDT12	-0.0509	0.008139	3.99604e-10	35338	13947_371	SomaScan v4
Q9BQG2	NUDT12	18826	ENSG00000112874	83594	14_54233381_G_A	14	54233381	G	A								NUDT12	0.6038	0.108447	2.58101e-08	35369	13947_371	SomaScan v4
Q9BQG2	NUDT12	18826	ENSG00000112874	83594	5_101183030_C_T	5	101183030	C	T								NUDT12	-0.22	0.026644	1.49486e-16	35348	13947_371	SomaScan v4
Q9BQG2	NUDT12	18826	ENSG00000112874	83594	5_101522818_G_A	5	101522818	G	A								NUDT12	-0.3122	0.049172	2.16601e-10	35350	13947_371	SomaScan v4
Q9BQG2	NUDT12	18826	ENSG00000112874	83594	5_101707581_C_T	5	101707581	C	T								NUDT12	-0.2058	0.022407	4.12192e-20	35351	13947_371	SomaScan v4
Q9BQG2	NUDT12	18826	ENSG00000112874	83594	5_101883774_A_T	5	101883774	A	T								NUDT12	-0.2701	0.040109	1.64816e-11	35346	13947_371	SomaScan v4
Q9BQG2	NUDT12	18826	ENSG00000112874	83594	5_102027691_A_G	5	102027691	A	G								NUDT12	0.1281	0.017947	9.4973e-13	35346	13947_371	SomaScan v4
Q9BQG2	NUDT12	18826	ENSG00000112874	83594	5_102188517_G_T	5	102188517	G	T								NUDT12	-0.1481	0.022961	1.119e-10	35344	13947_371	SomaScan v4
Q9BQG2	NUDT12	18826	ENSG00000112874	83594	5_102254986_T_C	5	102254986	T	C								NUDT12	-0.7471	0.122149	9.57789e-10	35344	13947_371	SomaScan v4
Q9BQG2	NUDT12	18826	ENSG00000112874	83594	5_102295035_C_T	5	102295035	C	T								NUDT12	-0.4884	0.032114	3.11028e-52	35343	13947_371	SomaScan v4
Q9BQG2	NUDT12	18826	ENSG00000112874	83594	5_102349940_T_C	5	102349940	T	C								NUDT12	0.1117	0.01934	7.66408e-09	35343	13947_371	SomaScan v4
Q9BQG2	NUDT12	18826	ENSG00000112874	83594	5_102376750_A_G	5	102376750	A	G								NUDT12	-0.2927	0.026662	4.86855e-28	35343	13947_371	SomaScan v4
Q9BQG2	NUDT12	18826	ENSG00000112874	83594	5_102437075_C_T	5	102437075	C	T								NUDT12	-0.4827	0.088499	4.917e-08	35343	13947_371	SomaScan v4
Q9BQG2	NUDT12	18826	ENSG00000112874	83594	5_102482438_C_T	5	102482438	C	T								NUDT12	-0.4183	0.069158	1.46201e-09	35343	13947_371	SomaScan v4
Q9BQG2	NUDT12	18826	ENSG00000112874	83594	5_104805660_G_A	5	104805660	G	A								NUDT12	-0.4167	0.07554	3.46298e-08	35339	13947_371	SomaScan v4
Q9BQG2	NUDT12	18826	ENSG00000112874	83594	5_105455275_A_G	5	105455275	A	G								NUDT12	-0.4891	0.0764	1.53501e-10	35341	13947_371	SomaScan v4
Q9BQG2	NUDT12	18826	ENSG00000112874	83594	5_105549551_T_G	5	105549551	T	G								NUDT12	-0.3666	0.049584	1.42988e-13	35342	13947_371	SomaScan v4
Q9BQG2	NUDT12	18826	ENSG00000112874	83594	5_105596267_A_C	5	105596267	A	C								NUDT12	-0.1733	0.022186	5.67153e-15	35342	13947_371	SomaScan v4
Q9BQG2	NUDT12	18826	ENSG00000112874	83594	5_105666823_T_A	5	105666823	T	A								NUDT12	-0.2218	0.035554	4.42201e-10	35342	13947_371	SomaScan v4
Q9BQG2	NUDT12	18826	ENSG00000112874	83594	5_105700930_T_C	5	105700930	T	C								NUDT12	-0.2428	0.038864	4.17302e-10	35341	13947_371	SomaScan v4
Q9BQG2	NUDT12	18826	ENSG00000112874	83594	5_108401506_A_G	5	108401506	A	G								NUDT12	-0.2715	0.040331	1.6761e-11	35351	13947_371	SomaScan v4
Q9BQG2	NUDT12	18826	ENSG00000112874	83594	5_91601778_T_A	5	91601778	T	A								NUDT12	-0.3777	0.062129	1.20701e-09	35339	13947_371	SomaScan v4
Q9BQG2	NUDT12	18826	ENSG00000112874	83594	5_95205574_T_C	5	95205574	T	C								NUDT12	-0.2264	0.039758	1.238e-08	35344	13947_371	SomaScan v4
Q9BQG2	NUDT12	18826	ENSG00000112874	83594	5_95793960_T_A	5	95793960	T	A								NUDT12	-0.4832	0.085131	1.37899e-08	35349	13947_371	SomaScan v4
Q9BQG2	NUDT12	18826	ENSG00000112874	83594	5_96617906_T_C	5	96617906	T	C								NUDT12	0.0832	0.013611	9.79806e-10	35349	13947_371	SomaScan v4
Q9BQG2	NUDT12	18826	ENSG00000112874	83594	5_97034541_G_A	5	97034541	G	A								NUDT12	-0.1582	0.025811	8.83894e-10	35348	13947_371	SomaScan v4
Q9BQG2	NUDT12	18826	ENSG00000112874	83594	5_97082314_C_T	5	97082314	C	T								NUDT12	-0.345	0.044363	7.44218e-15	35345	13947_371	SomaScan v4
Q9BQG2	NUDT12	18826	ENSG00000112874	83594	5_97468914_G_A	5	97468914	G	A								NUDT12	-0.2481	0.035637	3.35815e-12	35346	13947_371	SomaScan v4
Q9BQG2	NUDT12	18826	ENSG00000112874	83594	5_97777750_T_A	5	97777750	T	A								NUDT12	-0.4795	0.070102	7.91772e-12	35342	13947_371	SomaScan v4
Q9BQG2	NUDT12	18826	ENSG00000112874	83594	5_97931728_A_G	5	97931728	A	G								NUDT12	-0.4426	0.052442	3.17761e-17	35344	13947_371	SomaScan v4
Q9BQG2	NUDT12	18826	ENSG00000112874	83594	5_97984193_G_T	5	97984193	G	T								NUDT12	-0.0632	0.009476	2.57099e-11	35342	13947_371	SomaScan v4
Q9BQG2	NUDT12	18826	ENSG00000112874	83594	5_98127387_G_A	5	98127387	G	A								NUDT12	-0.3279	0.057025	8.916e-09	35345	13947_371	SomaScan v4
Q9BQG2	NUDT12	18826	ENSG00000112874	83594	5_98135548_G_A	5	98135548	G	A								NUDT12	-0.0494	0.009014	4.246e-08	35345	13947_371	SomaScan v4
Q9BQG2	NUDT12	18826	ENSG00000112874	83594	5_98189542_C_T	5	98189542	C	T								NUDT12	0.2518	0.044661	1.72001e-08	35342	13947_371	SomaScan v4
Q9BQG2	NUDT12	18826	ENSG00000112874	83594	5_98463875_T_C	5	98463875	T	C								NUDT12	-0.6227	0.087924	1.41808e-12	35345	13947_371	SomaScan v4
Q9BQG2	NUDT12	18826	ENSG00000112874	83594	5_98937863_A_G	5	98937863	A	G								NUDT12	-0.4442	0.056922	6.01174e-15	35346	13947_371	SomaScan v4
Q9BQG2	NUDT12	18826	ENSG00000112874	83594	5_99772119_A_G	5	99772119	A	G								NUDT12	-0.6402	0.114898	2.52e-08	35345	13947_371	SomaScan v4
Q9BQG2	NUDT12	18826	ENSG00000112874	83594	5_99986300_T_A	5	99986300	T	A								NUDT12	-0.4184	0.074653	2.08699e-08	35347	13947_371	SomaScan v4
Q9BRJ7	NUDT16L1	28154	ENSG00000168101	84309	12_9165188_A_G	12	9165188	A	G								NUDT16L1	-0.1418	0.00886	1.20199e-57	35378	12497_29	SomaScan v4
Q9BRJ7	NUDT16L1	28154	ENSG00000168101	84309	12_9996517_G_A	12	9996517	G	A								NUDT16L1	-0.049	0.008829	2.857e-08	35378	12497_29	SomaScan v4
Q9BRJ7	NUDT16L1	28154	ENSG00000168101	84309	3_56815721_T_C	3	56815721	T	C								NUDT16L1	0.0565	0.008348	1.30707e-11	35347	12497_29	SomaScan v4
Q9BRJ7	NUDT16L1	28154	ENSG00000168101	84309	7_106732176_T_C	7	106732176	T	C								NUDT16L1	-0.0481	0.008127	3.25402e-09	35345	12497_29	SomaScan v4
P50583	NUDT2	8049	ENSG00000164978	318	9_132989126_C_T	9	132989126	C	T								NUDT2	-0.1791	0.032212	2.696e-08	35367	16583_8	SomaScan v4
P50583	NUDT2	8049	ENSG00000164978	318	9_31540477_G_A	9	31540477	G	A								NUDT2	0.1193	0.020871	1.09001e-08	35356	16583_8	SomaScan v4
P50583	NUDT2	8049	ENSG00000164978	318	9_32156024_C_T	9	32156024	C	T								NUDT2	-0.1666	0.025985	1.44099e-10	35355	16583_8	SomaScan v4
P50583	NUDT2	8049	ENSG00000164978	318	9_32814491_G_A	9	32814491	G	A								NUDT2	-0.0512	0.009302	3.70502e-08	35349	16583_8	SomaScan v4
P50583	NUDT2	8049	ENSG00000164978	318	9_33098722_A_G	9	33098722	A	G								NUDT2	-0.059	0.009107	9.27897e-11	35348	16583_8	SomaScan v4
P50583	NUDT2	8049	ENSG00000164978	318	9_33205909_A_T	9	33205909	A	T								NUDT2	0.285	0.033665	2.54624e-17	35349	16583_8	SomaScan v4
P50583	NUDT2	8049	ENSG00000164978	318	9_35581699_A_G	9	35581699	A	G								NUDT2	-0.3175	0.056551	1.97201e-08	35351	16583_8	SomaScan v4
P50583	NUDT2	8049	ENSG00000164978	318	9_35921638_T_C	9	35921638	T	C								NUDT2	-0.0962	0.015838	1.24799e-09	35352	16583_8	SomaScan v4
P50583	NUDT2	8049	ENSG00000164978	318	9_36239754_T_C	9	36239754	T	C								NUDT2	-0.2023	0.028023	5.236e-13	35356	16583_8	SomaScan v4
P50583	NUDT2	8049	ENSG00000164978	318	9_36267828_G_A	9	36267828	G	A								NUDT2	0.1288	0.02289	1.834e-08	35356	16583_8	SomaScan v4
P50583	NUDT2	8049	ENSG00000164978	318	9_36964003_G_A	9	36964003	G	A								NUDT2	0.0558	0.009597	6.09804e-09	35355	16583_8	SomaScan v4
P50583	NUDT2	8049	ENSG00000164978	318	9_36965661_C_T	9	36965661	C	T								NUDT2	0.0529	0.009564	3.18603e-08	35355	16583_8	SomaScan v4
O95989	NUDT3	8050	ENSG00000272325	11165	3_56815721_T_C	3	56815721	T	C								NUDT3	0.0456	0.008285	3.71698e-08	35347	12796_44	SomaScan v4
Q9UKK9	NUDT5	8052	ENSG00000165609	11164	5_141128014_T_C	5	141128014	T	C								NUDT5	0.1859	0.033864	4.028e-08	35366	17761_2	SomaScan v4
Q9BW91	NUDT9	8056	ENSG00000170502	53343	17_66228657_C_T	17	66228657	C	T								NUDT9	0.3059	0.039149	5.55648e-15	35369	9482_110	SomaScan v4
Q9BW91	NUDT9	8056	ENSG00000170502	53343	3_186623236_T_C	3	186623236	T	C								NUDT9	0.2266	0.027886	4.44017e-16	35367	9482_110	SomaScan v4
Q9BW91	NUDT9	8056	ENSG00000170502	53343	3_56815721_T_C	3	56815721	T	C								NUDT9	0.0592	0.008337	1.24194e-12	35356	9482_110	SomaScan v4
Q9BW91	NUDT9	8056	ENSG00000170502	53343	4_79213399_T_C	4	79213399	T	C								NUDT9	-0.6644	0.115245	8.16e-09	35354	9482_110	SomaScan v4
Q9BW91	NUDT9	8056	ENSG00000170502	53343	4_85228873_C_T	4	85228873	C	T								NUDT9	-0.5152	0.081769	2.96401e-10	35358	9482_110	SomaScan v4
Q9BW91	NUDT9	8056	ENSG00000170502	53343	4_88494893_A_G	4	88494893	A	G								NUDT9	-0.5391	0.093179	7.22304e-09	35345	9482_110	SomaScan v4
Q5VU65	NUP210L	29915	ENSG00000143552	91181	1_196806753_C_T	1	196806753	C	T								NUP210L	0.0684	0.010655	1.36801e-10	35338	9606_4	SomaScan v4
Q5VU65	NUP210L	29915	ENSG00000143552	91181	2_216622986_G_A	2	216622986	G	A								NUP210L	-0.1799	0.025957	4.1889e-12	35359	9606_4	SomaScan v4
Q5VU65	NUP210L	29915	ENSG00000143552	91181	3_165768357_T_G	3	165768357	T	G								NUP210L	0.1665	0.00991	2.40713e-63	35339	9606_4	SomaScan v4
P52948	NUP98	8068	ENSG00000110713	4928	22_22325656_T_C	22	22325656	T	C								NUP98	-0.0549	0.008061	9.73868e-12	35340	12772_8	SomaScan v4
P52948	NUP98	8068	ENSG00000110713	4928	22_22899287_A_G	22	22899287	A	G								NUP98	0.0814	0.011747	4.22085e-12	35339	12772_8	SomaScan v4
P52948	NUP98	8068	ENSG00000110713	4928	22_22907270_C_A	22	22907270	C	A								NUP98	0.0956	0.01166	2.41824e-16	35347	12772_8	SomaScan v4
P61970	NUTF2	13722	ENSG00000102898	10204	1_196677046_T_G	1	196677046	T	G								NUTF2	-0.0626	0.008215	2.5293e-14	35338	19219_71	SomaScan v4
P58417	NXPH1	20693	ENSG00000122584	30010	1_196695521_C_T	1	196695521	C	T								NXPH1	-0.2098	0.008243	6.96627e-143	35338	4562_1	SomaScan v4
P58417	NXPH1	20693	ENSG00000122584	30010	1_196813906_A_C	1	196813906	A	C								NXPH1	-0.0796	0.010426	2.25996e-14	35337	4562_1	SomaScan v4
P58417	NXPH1	20693	ENSG00000122584	30010	1_56924756_A_G	1	56924756	A	G								NXPH1	0.1032	0.008734	3.24116e-32	35369	4562_1	SomaScan v4
P58417	NXPH1	20693	ENSG00000122584	30010	1_56949637_G_A	1	56949637	G	A								NXPH1	0.1707	0.01875	8.70162e-20	35371	4562_1	SomaScan v4
O95156	NXPH2	8076	ENSG00000144227	11249	1_201983446_T_C	1	201983446	T	C								NXPH2	-0.0646	0.008454	2.14882e-14	35357	9511_61	SomaScan v4
O95156	NXPH2	8076	ENSG00000144227	11249	1_62453632_T_A	1	62453632	T	A								NXPH2	-0.3345	0.053895	5.41701e-10	35357	9511_61	SomaScan v4
O95156	NXPH2	8076	ENSG00000144227	11249	11_116786072_C_A	11	116786072	C	A								NXPH2	0.3	0.015872	1.11506e-79	35376	9511_61	SomaScan v4
O95156	NXPH2	8076	ENSG00000144227	11249	11_116792412_C_T	11	116792412	C	T								NXPH2	-0.3491	0.054308	1.29199e-10	35376	9511_61	SomaScan v4
O95156	NXPH2	8076	ENSG00000144227	11249	11_116808439_G_A	11	116808439	G	A								NXPH2	0.1171	0.014311	2.7842e-16	35377	9511_61	SomaScan v4
O95156	NXPH2	8076	ENSG00000144227	11249	16_56961324_C_A	16	56961324	C	A								NXPH2	0.0904	0.008081	4.74351e-29	35369	9511_61	SomaScan v4
O95156	NXPH2	8076	ENSG00000144227	11249	19_44908684_T_C	19	44908684	T	C								NXPH2	-0.1005	0.010764	9.9243e-21	35368	9511_61	SomaScan v4
O95156	NXPH2	8076	ENSG00000144227	11249	2_203441633_A_G	2	203441633	A	G								NXPH2	-0.0789	0.00825	1.13292e-21	35365	9511_61	SomaScan v4
O95156	NXPH2	8076	ENSG00000144227	11249	2_216502007_C_T	2	216502007	C	T								NXPH2	-0.5129	0.091672	2.20699e-08	35369	9511_61	SomaScan v4
O95156	NXPH2	8076	ENSG00000144227	11249	2_216529843_T_C	2	216529843	T	C								NXPH2	-0.2249	0.041002	4.132e-08	35368	9511_61	SomaScan v4
O95156	NXPH2	8076	ENSG00000144227	11249	2_216622986_G_A	2	216622986	G	A								NXPH2	-0.3528	0.026828	1.68811e-39	35359	9511_61	SomaScan v4
O95156	NXPH2	8076	ENSG00000144227	11249	2_216625740_G_A	2	216625740	G	A								NXPH2	-0.338	0.035956	5.44127e-21	35359	9511_61	SomaScan v4
O95156	NXPH2	8076	ENSG00000144227	11249	2_216799666_C_T	2	216799666	C	T								NXPH2	-0.5348	0.096244	2.74897e-08	35370	9511_61	SomaScan v4
O95156	NXPH2	8076	ENSG00000144227	11249	2_233759924_C_T	2	233759924	C	T								NXPH2	0.0619	0.008703	1.13894e-12	35372	9511_61	SomaScan v4
O95156	NXPH2	8076	ENSG00000144227	11249	3_136317384_A_G	3	136317384	A	G								NXPH2	0.0543	0.009126	2.68497e-09	35361	9511_61	SomaScan v4
O95156	NXPH2	8076	ENSG00000144227	11249	3_159002416_A_T	3	159002416	A	T								NXPH2	-0.0574	0.009728	3.62702e-09	35338	9511_61	SomaScan v4
O95156	NXPH2	8076	ENSG00000144227	11249	3_160677791_C_T	3	160677791	C	T								NXPH2	0.4118	0.070988	6.59402e-09	35342	9511_61	SomaScan v4
O95156	NXPH2	8076	ENSG00000144227	11249	3_160761187_A_G	3	160761187	A	G								NXPH2	0.2397	0.042017	1.16501e-08	35342	9511_61	SomaScan v4
O95156	NXPH2	8076	ENSG00000144227	11249	3_161199079_T_C	3	161199079	T	C								NXPH2	0.4529	0.071694	2.66397e-10	35339	9511_61	SomaScan v4
O95156	NXPH2	8076	ENSG00000144227	11249	3_163628589_G_A	3	163628589	G	A								NXPH2	0.3708	0.067296	3.58897e-08	35341	9511_61	SomaScan v4
O95156	NXPH2	8076	ENSG00000144227	11249	3_163783560_G_A	3	163783560	G	A								NXPH2	0.2852	0.047874	2.56401e-09	35341	9511_61	SomaScan v4
O95156	NXPH2	8076	ENSG00000144227	11249	3_164226259_A_G	3	164226259	A	G								NXPH2	0.072	0.009845	2.60615e-13	35342	9511_61	SomaScan v4
O95156	NXPH2	8076	ENSG00000144227	11249	3_165384191_T_C	3	165384191	T	C								NXPH2	-0.2927	0.053572	4.66305e-08	35340	9511_61	SomaScan v4
O95156	NXPH2	8076	ENSG00000144227	11249	3_165445056_C_T	3	165445056	C	T								NXPH2	0.3119	0.055225	1.62499e-08	35339	9511_61	SomaScan v4
O95156	NXPH2	8076	ENSG00000144227	11249	3_165730791_T_G	3	165730791	T	G								NXPH2	-0.2187	0.00817	7.81628e-158	35339	9511_61	SomaScan v4
O95156	NXPH2	8076	ENSG00000144227	11249	3_165760452_G_T	3	165760452	G	T								NXPH2	0.3457	0.010199	1e-199	35339	9511_61	SomaScan v4
O95156	NXPH2	8076	ENSG00000144227	11249	3_166125785_G_A	3	166125785	G	A								NXPH2	-0.5417	0.091674	3.44199e-09	35341	9511_61	SomaScan v4
O95156	NXPH2	8076	ENSG00000144227	11249	3_166332713_C_T	3	166332713	C	T								NXPH2	0.1384	0.017285	1.17788e-15	35354	9511_61	SomaScan v4
O95156	NXPH2	8076	ENSG00000144227	11249	3_166370384_T_C	3	166370384	T	C								NXPH2	0.1979	0.022837	4.47816e-18	35354	9511_61	SomaScan v4
O95156	NXPH2	8076	ENSG00000144227	11249	3_167467294_T_C	3	167467294	T	C								NXPH2	-0.1428	0.022193	1.239e-10	35353	9511_61	SomaScan v4
O95156	NXPH2	8076	ENSG00000144227	11249	3_167670407_C_T	3	167670407	C	T								NXPH2	0.1646	0.024823	3.3358e-11	35354	9511_61	SomaScan v4
O95156	NXPH2	8076	ENSG00000144227	11249	3_171408367_G_A	3	171408367	G	A								NXPH2	0.6774	0.116961	6.96899e-09	35362	9511_61	SomaScan v4
O95156	NXPH2	8076	ENSG00000144227	11249	7_73586691_C_T	7	73586691	C	T								NXPH2	0.0798	0.012563	2.12902e-10	35354	9511_61	SomaScan v4
O95156	NXPH2	8076	ENSG00000144227	11249	9_104187636_T_C	9	104187636	T	C								NXPH2	-0.2553	0.046553	4.157e-08	35364	9511_61	SomaScan v4
O95156	NXPH2	8076	ENSG00000144227	11249	9_104899461_A_C	9	104899461	A	C								NXPH2	-0.0592	0.009187	1.16501e-10	35363	9511_61	SomaScan v4
O95157	NXPH3	8077	ENSG00000182575	11248	1_196691865_A_T	1	196691865	A	T								NXPH3	-0.1343	0.008235	8.57433e-60	35339	6054_6	SomaScan v4
O95157	NXPH3	8077	ENSG00000182575	11248	1_196896455_C_T	1	196896455	C	T								NXPH3	0.0674	0.011942	1.66299e-08	35338	6054_6	SomaScan v4
O95157	NXPH3	8077	ENSG00000182575	11248	11_116725593_A_C	11	116725593	A	C								NXPH3	0.0888	0.016122	3.63103e-08	35377	6054_6	SomaScan v4
O95157	NXPH3	8077	ENSG00000182575	11248	11_116791863_C_T	11	116791863	C	T								NXPH3	-0.1459	0.016442	7.06643e-19	35376	6054_6	SomaScan v4
O95157	NXPH3	8077	ENSG00000182575	11248	12_7074644_G_A	12	7074644	G	A								NXPH3	-0.0724	0.012442	5.91494e-09	35389	6054_6	SomaScan v4
O95157	NXPH3	8077	ENSG00000182575	11248	16_56961324_C_A	16	56961324	C	A								NXPH3	-0.0442	0.00807	4.32504e-08	35369	6054_6	SomaScan v4
O95157	NXPH3	8077	ENSG00000182575	11248	2_27508073_T_C	2	27508073	T	C								NXPH3	-0.0606	0.008551	1.36899e-12	35373	6054_6	SomaScan v4
O95157	NXPH3	8077	ENSG00000182575	11248	3_165787389_A_G	3	165787389	A	G								NXPH3	-0.0744	0.008228	1.53886e-19	35338	6054_6	SomaScan v4
O95157	NXPH3	8077	ENSG00000182575	11248	8_20013602_C_T	8	20013602	C	T								NXPH3	-0.1234	0.014203	3.68214e-18	35368	6054_6	SomaScan v4
Q9UKK6	NXT1	15913	ENSG00000132661	29107	12_111395984_G_A	12	111395984	G	A								NXT1	-0.0454	0.008328	4.98597e-08	35370	9942_2	SomaScan v4
Q9UKK6	NXT1	15913	ENSG00000132661	29107	3_185769367_A_T	3	185769367	A	T								NXT1	-0.052	0.008803	3.48803e-09	35360	9942_2	SomaScan v4
Q9UKK6	NXT1	15913	ENSG00000132661	29107	3_186455170_C_T	3	186455170	C	T								NXT1	0.144	0.022387	1.25701e-10	35366	9942_2	SomaScan v4
Q9UKK6	NXT1	15913	ENSG00000132661	29107	3_186676096_T_C	3	186676096	T	C								NXT1	0.2339	0.007966	1.58489e-189	35368	9942_2	SomaScan v4
Q9UKK6	NXT1	15913	ENSG00000132661	29107	3_186721934_A_C	3	186721934	A	C								NXT1	0.0951	0.009618	4.69678e-23	35368	9942_2	SomaScan v4
Q9UKK6	NXT1	15913	ENSG00000132661	29107	3_186908280_G_A	3	186908280	G	A								NXT1	-0.1071	0.016201	3.82032e-11	35367	9942_2	SomaScan v4
Q9UKK6	NXT1	15913	ENSG00000132661	29107	3_187187426_G_A	3	187187426	G	A								NXT1	0.0673	0.012025	2.18399e-08	35370	9942_2	SomaScan v4
Q9NPJ8	NXT2	18151	ENSG00000101888	55916	1_196705852_G_A	1	196705852	G	A								NXT2	-0.0698	0.010088	4.55512e-12	35339	19255_124	SomaScan v4
Q9NPJ8	NXT2	18151	ENSG00000101888	55916	1_196896455_C_T	1	196896455	C	T								NXT2	-0.0653	0.011577	1.69399e-08	35338	19255_124	SomaScan v4
Q86UD1	OAF	28752	ENSG00000184232	220323	1_161559200_A_G	1	161559200	A	G								OAF	0.0755	0.012688	2.67701e-09	35350	6414_8	SomaScan v4
Q86UD1	OAF	28752	ENSG00000184232	220323	10_93079967_G_T	10	93079967	G	T								OAF	-0.0454	0.008325	4.94903e-08	35375	6414_8	SomaScan v4
Q86UD1	OAF	28752	ENSG00000184232	220323	11_115857684_T_C	11	115857684	T	C								OAF	-0.0573	0.009464	1.40799e-09	35375	6414_8	SomaScan v4
Q86UD1	OAF	28752	ENSG00000184232	220323	11_116529958_G_A	11	116529958	G	A								OAF	0.3695	0.054869	1.64816e-11	35375	6414_8	SomaScan v4
Q86UD1	OAF	28752	ENSG00000184232	220323	11_116734972_C_T	11	116734972	C	T								OAF	0.3575	0.064247	2.629e-08	35377	6414_8	SomaScan v4
Q86UD1	OAF	28752	ENSG00000184232	220323	11_116821677_G_T	11	116821677	G	T								OAF	-0.3931	0.046888	5.12153e-17	35377	6414_8	SomaScan v4
Q86UD1	OAF	28752	ENSG00000184232	220323	11_117689723_G_A	11	117689723	G	A								OAF	0.1819	0.029184	4.57899e-10	35375	6414_8	SomaScan v4
Q86UD1	OAF	28752	ENSG00000184232	220323	11_117785595_A_G	11	117785595	A	G								OAF	0.0606	0.008521	1.14789e-12	35377	6414_8	SomaScan v4
Q86UD1	OAF	28752	ENSG00000184232	220323	11_117887935_C_T	11	117887935	C	T								OAF	0.4619	0.0639	4.88315e-13	35374	6414_8	SomaScan v4
Q86UD1	OAF	28752	ENSG00000184232	220323	11_117911568_G_A	11	117911568	G	A								OAF	0.4346	0.042815	3.29306e-24	35374	6414_8	SomaScan v4
Q86UD1	OAF	28752	ENSG00000184232	220323	11_118026792_A_T	11	118026792	A	T								OAF	0.2526	0.033714	6.75772e-14	35376	6414_8	SomaScan v4
Q86UD1	OAF	28752	ENSG00000184232	220323	11_118252022_A_G	11	118252022	A	G								OAF	0.0523	0.009426	2.88503e-08	35381	6414_8	SomaScan v4
Q86UD1	OAF	28752	ENSG00000184232	220323	11_118309777_T_C	11	118309777	T	C								OAF	0.3856	0.063139	1.014e-09	35381	6414_8	SomaScan v4
Q86UD1	OAF	28752	ENSG00000184232	220323	11_118311187_G_T	11	118311187	G	T								OAF	0.366	0.057249	1.62499e-10	35381	6414_8	SomaScan v4
Q86UD1	OAF	28752	ENSG00000184232	220323	11_118604383_A_G	11	118604383	A	G								OAF	-0.0723	0.009829	1.89409e-13	35379	6414_8	SomaScan v4
Q86UD1	OAF	28752	ENSG00000184232	220323	11_118802394_C_T	11	118802394	C	T								OAF	0.4448	0.062062	7.66655e-13	35382	6414_8	SomaScan v4
Q86UD1	OAF	28752	ENSG00000184232	220323	11_118837839_C_T	11	118837839	C	T								OAF	0.5118	0.086978	3.99797e-09	35382	6414_8	SomaScan v4
Q86UD1	OAF	28752	ENSG00000184232	220323	11_118865483_C_T	11	118865483	C	T								OAF	-0.5294	0.078504	1.5449e-11	35381	6414_8	SomaScan v4
Q86UD1	OAF	28752	ENSG00000184232	220323	11_119072185_C_A	11	119072185	C	A								OAF	-0.2512	0.044852	2.13599e-08	35380	6414_8	SomaScan v4
Q86UD1	OAF	28752	ENSG00000184232	220323	11_119110474_G_A	11	119110474	G	A								OAF	0.4142	0.070914	5.19194e-09	35380	6414_8	SomaScan v4
Q86UD1	OAF	28752	ENSG00000184232	220323	11_119116699_G_A	11	119116699	G	A								OAF	0.2805	0.0368	2.49402e-14	35380	6414_8	SomaScan v4
Q86UD1	OAF	28752	ENSG00000184232	220323	11_119172201_G_A	11	119172201	G	A								OAF	0.2787	0.029168	1.23396e-21	35380	6414_8	SomaScan v4
Q86UD1	OAF	28752	ENSG00000184232	220323	11_121221054_C_A	11	121221054	C	A								OAF	-0.4179	0.046503	2.5527e-19	35377	6414_8	SomaScan v4
Q86UD1	OAF	28752	ENSG00000184232	220323	11_121238780_A_G	11	121238780	A	G								OAF	0.1262	0.01976	1.69399e-10	35376	6414_8	SomaScan v4
Q86UD1	OAF	28752	ENSG00000184232	220323	11_121963915_T_C	11	121963915	T	C								OAF	0.1318	0.020302	8.46837e-11	35369	6414_8	SomaScan v4
Q86UD1	OAF	28752	ENSG00000184232	220323	11_122001541_A_G	11	122001541	A	G								OAF	0.2677	0.043846	1.02499e-09	35370	6414_8	SomaScan v4
Q86UD1	OAF	28752	ENSG00000184232	220323	11_122022605_T_G	11	122022605	T	G								OAF	0.4433	0.068437	9.3261e-11	35373	6414_8	SomaScan v4
Q86UD1	OAF	28752	ENSG00000184232	220323	11_122560241_A_G	11	122560241	A	G								OAF	-0.3151	0.053996	5.35895e-09	35372	6414_8	SomaScan v4
Q86UD1	OAF	28752	ENSG00000184232	220323	11_122708768_G_T	11	122708768	G	T								OAF	-0.4199	0.064388	6.96627e-11	35378	6414_8	SomaScan v4
Q86UD1	OAF	28752	ENSG00000184232	220323	11_122865849_T_G	11	122865849	T	G								OAF	0.1532	0.021857	2.39828e-12	35372	6414_8	SomaScan v4
Q86UD1	OAF	28752	ENSG00000184232	220323	11_123060065_G_A	11	123060065	G	A								OAF	0.2066	0.033352	5.84898e-10	35372	6414_8	SomaScan v4
Q86UD1	OAF	28752	ENSG00000184232	220323	12_101190253_T_C	12	101190253	T	C								OAF	0.4799	0.060363	1.8608e-15	35362	6414_8	SomaScan v4
Q86UD1	OAF	28752	ENSG00000184232	220323	12_102642651_A_T	12	102642651	A	T								OAF	0.6358	0.066924	2.09218e-21	35365	6414_8	SomaScan v4
Q86UD1	OAF	28752	ENSG00000184232	220323	12_102903066_A_G	12	102903066	A	G								OAF	0.6328	0.067708	9.09704e-21	35365	6414_8	SomaScan v4
Q86UD1	OAF	28752	ENSG00000184232	220323	12_103679168_G_A	12	103679168	G	A								OAF	0.5604	0.086749	1.04701e-10	35363	6414_8	SomaScan v4
Q86UD1	OAF	28752	ENSG00000184232	220323	12_103681756_G_T	12	103681756	G	T								OAF	0.7226	0.066156	8.98463e-28	35363	6414_8	SomaScan v4
Q86UD1	OAF	28752	ENSG00000184232	220323	12_103942275_G_T	12	103942275	G	T								OAF	0.2471	0.029397	4.25598e-17	35361	6414_8	SomaScan v4
Q86UD1	OAF	28752	ENSG00000184232	220323	12_98497305_G_A	12	98497305	G	A								OAF	0.2564	0.045424	1.656e-08	35364	6414_8	SomaScan v4
Q86UD1	OAF	28752	ENSG00000184232	220323	12_99333022_A_C	12	99333022	A	C								OAF	0.3543	0.053201	2.74473e-11	35365	6414_8	SomaScan v4
Q86UD1	OAF	28752	ENSG00000184232	220323	2_27508073_T_C	2	27508073	T	C								OAF	-0.0787	0.008764	2.71206e-19	35373	6414_8	SomaScan v4
P00973	OAS1	8086	ENSG00000089127	4938	1_196695521_C_T	1	196695521	C	T								OAS1	-0.049	0.008001	9.11801e-10	35326	10361_25	SomaScan v4
P00973	OAS1	8086	ENSG00000089127	4938	2_3592552_C_T	2	3592552	C	T								OAS1	-0.0583	0.010133	8.74198e-09	35320	10361_25	SomaScan v4
P54368	OAZ1	8095	ENSG00000104904	4946	1_247874908_G_A	1	247874908	G	A								OAZ1	-0.059	0.00955	6.50399e-10	35156	9893_27	SomaScan v4
P54368	OAZ1	8095	ENSG00000104904	4946	1_39009638_A_G	1	39009638	A	G								OAZ1	-0.069	0.010934	2.77997e-10	35378	9893_27	SomaScan v4
P54368	OAZ1	8095	ENSG00000104904	4946	12_54318524_G_A	12	54318524	G	A								OAZ1	0.0772	0.00829	1.24394e-20	35374	9893_27	SomaScan v4
P54368	OAZ1	8095	ENSG00000104904	4946	5_88884379_T_C	5	88884379	T	C								OAZ1	0.1022	0.014883	6.57052e-12	35344	9893_27	SomaScan v4
P54368	OAZ1	8095	ENSG00000104904	4946	7_106727190_G_A	7	106727190	G	A								OAZ1	-0.086	0.008208	1.08893e-25	35357	9893_27	SomaScan v4
P54368	OAZ1	8095	ENSG00000104904	4946	8_105569300_A_T	8	105569300	A	T								OAZ1	-0.0565	0.009865	1.022e-08	35365	9893_27	SomaScan v4
P54368	OAZ1	8095	ENSG00000104904	4946	9_132637761_G_A	9	132637761	G	A								OAZ1	-0.5738	0.087351	5.06757e-11	35373	9893_27	SomaScan v4
P54368	OAZ1	8095	ENSG00000104904	4946	9_132989126_C_T	9	132989126	C	T								OAZ1	-0.2187	0.032948	3.1842e-11	35367	9893_27	SomaScan v4
P54368	OAZ1	8095	ENSG00000104904	4946	9_133052232_G_A	9	133052232	G	A								OAZ1	-0.3832	0.069903	4.20901e-08	35372	9893_27	SomaScan v4
P54368	OAZ1	8095	ENSG00000104904	4946	X_69945806_C_T	X	69945806	C	T								OAZ1	0.2181	0.039975	4.87203e-08	30454	9893_27	SomaScan v4
Q9NY56	OBP2A	23380	ENSG00000122136	29991	2_3592552_C_T	2	3592552	C	T								OBP2A	-0.0587	0.010202	8.72409e-09	35332	6526_77	SomaScan v4
Q9NPH6	OBP2B	23381	ENSG00000171102	29989	9_132190294_T_C	9	132190294	T	C								OBP2B	-0.2867	0.047884	2.13201e-09	35368	5680_54	SomaScan v4
Q9NPH6	OBP2B	23381	ENSG00000171102	29989	9_134255114_A_G	9	134255114	A	G								OBP2B	-0.1954	0.034077	9.80799e-09	35361	5680_54	SomaScan v4
Q9NPH6	OBP2B	23381	ENSG00000171102	29989	9_134282334_G_A	9	134282334	G	A								OBP2B	-0.0645	0.011775	4.30695e-08	35360	5680_54	SomaScan v4
Q9NPH6	OBP2B	23381	ENSG00000171102	29989	9_134630981_G_A	9	134630981	G	A								OBP2B	0.3928	0.057333	7.32487e-12	35335	5680_54	SomaScan v4
Q9NPH6	OBP2B	23381	ENSG00000171102	29989	9_134695149_T_C	9	134695149	T	C								OBP2B	0.0861	0.014156	1.184e-09	35333	5680_54	SomaScan v4
Q9NPH6	OBP2B	23381	ENSG00000171102	29989	9_134716579_G_A	9	134716579	G	A								OBP2B	0.2984	0.050369	3.13603e-09	35342	5680_54	SomaScan v4
Q9NPH6	OBP2B	23381	ENSG00000171102	29989	9_134744400_C_T	9	134744400	C	T								OBP2B	0.4258	0.052507	5.08511e-16	35343	5680_54	SomaScan v4
Q9NPH6	OBP2B	23381	ENSG00000171102	29989	9_134830798_G_A	9	134830798	G	A								OBP2B	0.132	0.023426	1.75299e-08	35335	5680_54	SomaScan v4
Q9NPH6	OBP2B	23381	ENSG00000171102	29989	9_134836810_C_T	9	134836810	C	T								OBP2B	0.5713	0.066152	5.81166e-18	35334	5680_54	SomaScan v4
Q9NPH6	OBP2B	23381	ENSG00000171102	29989	9_134875697_A_T	9	134875697	A	T								OBP2B	0.7505	0.099723	5.23842e-14	35334	5680_54	SomaScan v4
Q9NPH6	OBP2B	23381	ENSG00000171102	29989	9_134992935_T_A	9	134992935	T	A								OBP2B	0.6007	0.064737	1.71002e-20	35330	5680_54	SomaScan v4
Q9NPH6	OBP2B	23381	ENSG00000171102	29989	9_135011497_C_A	9	135011497	C	A								OBP2B	-0.0806	0.011419	1.68694e-12	35328	5680_54	SomaScan v4
Q9NPH6	OBP2B	23381	ENSG00000171102	29989	9_135031027_A_T	9	135031027	A	T								OBP2B	0.4334	0.076332	1.36399e-08	35327	5680_54	SomaScan v4
Q9NPH6	OBP2B	23381	ENSG00000171102	29989	9_135110189_T_A	9	135110189	T	A								OBP2B	0.3935	0.053937	2.97372e-13	35324	5680_54	SomaScan v4
Q9NPH6	OBP2B	23381	ENSG00000171102	29989	9_135114275_C_T	9	135114275	C	T								OBP2B	0.5194	0.058531	7.05667e-19	35324	5680_54	SomaScan v4
Q9NPH6	OBP2B	23381	ENSG00000171102	29989	9_135134783_A_G	9	135134783	A	G								OBP2B	0.3909	0.070572	3.04103e-08	35324	5680_54	SomaScan v4
Q9NPH6	OBP2B	23381	ENSG00000171102	29989	9_135184800_G_A	9	135184800	G	A								OBP2B	0.161	0.019888	5.7069e-16	35322	5680_54	SomaScan v4
Q9NPH6	OBP2B	23381	ENSG00000171102	29989	9_135246193_G_T	9	135246193	G	T								OBP2B	0.5402	0.067049	7.82889e-16	35318	5680_54	SomaScan v4
Q9NPH6	OBP2B	23381	ENSG00000171102	29989	9_135272308_G_A	9	135272308	G	A								OBP2B	0.3412	0.059673	1.079e-08	35316	5680_54	SomaScan v4
Q9NPH6	OBP2B	23381	ENSG00000171102	29989	9_135274329_G_A	9	135274329	G	A								OBP2B	0.4445	0.054239	2.49977e-16	35316	5680_54	SomaScan v4
Q9NPH6	OBP2B	23381	ENSG00000171102	29989	9_135293397_G_A	9	135293397	G	A								OBP2B	-0.2223	0.037764	3.94403e-09	35314	5680_54	SomaScan v4
Q9NPH6	OBP2B	23381	ENSG00000171102	29989	9_135320582_G_A	9	135320582	G	A								OBP2B	0.3703	0.063417	5.24795e-09	35312	5680_54	SomaScan v4
Q9NPH6	OBP2B	23381	ENSG00000171102	29989	9_135345134_C_T	9	135345134	C	T								OBP2B	0.5018	0.060493	1.08393e-16	35312	5680_54	SomaScan v4
Q9NPH6	OBP2B	23381	ENSG00000171102	29989	9_135366930_G_A	9	135366930	G	A								OBP2B	-0.2239	0.034989	1.563e-10	35314	5680_54	SomaScan v4
Q9NPH6	OBP2B	23381	ENSG00000171102	29989	9_135367797_C_T	9	135367797	C	T								OBP2B	0.7342	0.060826	1.51286e-33	35314	5680_54	SomaScan v4
Q9NPH6	OBP2B	23381	ENSG00000171102	29989	9_135381509_C_T	9	135381509	C	T								OBP2B	0.5869	0.063001	1.21199e-20	35311	5680_54	SomaScan v4
Q9NPH6	OBP2B	23381	ENSG00000171102	29989	9_135382441_G_A	9	135382441	G	A								OBP2B	0.3036	0.045756	3.2419e-11	35311	5680_54	SomaScan v4
Q9NPH6	OBP2B	23381	ENSG00000171102	29989	9_135382631_G_A	9	135382631	G	A								OBP2B	-0.3444	0.060117	1.011e-08	35311	5680_54	SomaScan v4
Q9NPH6	OBP2B	23381	ENSG00000171102	29989	9_135392544_C_T	9	135392544	C	T								OBP2B	1.0002	0.120635	1.12202e-16	35309	5680_54	SomaScan v4
Q9NPH6	OBP2B	23381	ENSG00000171102	29989	9_135403570_C_T	9	135403570	C	T								OBP2B	0.3585	0.042283	2.28087e-17	35309	5680_54	SomaScan v4
Q9NPH6	OBP2B	23381	ENSG00000171102	29989	9_135416628_G_A	9	135416628	G	A								OBP2B	0.497	0.047414	1.04304e-25	35310	5680_54	SomaScan v4
Q9NPH6	OBP2B	23381	ENSG00000171102	29989	9_135425155_G_T	9	135425155	G	T								OBP2B	0.1957	0.029667	4.2063e-11	35308	5680_54	SomaScan v4
Q9NPH6	OBP2B	23381	ENSG00000171102	29989	9_135427961_T_C	9	135427961	T	C								OBP2B	0.1921	0.032469	3.29102e-09	35308	5680_54	SomaScan v4
Q9NPH6	OBP2B	23381	ENSG00000171102	29989	9_135474462_G_A	9	135474462	G	A								OBP2B	-0.2194	0.030563	7.03882e-13	35307	5680_54	SomaScan v4
Q9NPH6	OBP2B	23381	ENSG00000171102	29989	9_135478092_T_C	9	135478092	T	C								OBP2B	0.2943	0.046964	3.69301e-10	35306	5680_54	SomaScan v4
Q9NPH6	OBP2B	23381	ENSG00000171102	29989	9_135513717_G_A	9	135513717	G	A								OBP2B	0.51	0.054867	1.46893e-20	35304	5680_54	SomaScan v4
Q9NPH6	OBP2B	23381	ENSG00000171102	29989	9_135532420_C_T	9	135532420	C	T								OBP2B	0.715	0.059728	5.04778e-33	35303	5680_54	SomaScan v4
Q9NPH6	OBP2B	23381	ENSG00000171102	29989	9_135537409_C_A	9	135537409	C	A								OBP2B	-0.3671	0.010091	1e-199	35300	5680_54	SomaScan v4
Q9NPH6	OBP2B	23381	ENSG00000171102	29989	9_135567824_A_C	9	135567824	A	C								OBP2B	0.4766	0.007312	1e-199	35302	5680_54	SomaScan v4
Q9NPH6	OBP2B	23381	ENSG00000171102	29989	9_135584740_T_C	9	135584740	T	C								OBP2B	0.2265	0.012894	4.40961e-69	35302	5680_54	SomaScan v4
Q9NPH6	OBP2B	23381	ENSG00000171102	29989	9_135615517_G_A	9	135615517	G	A								OBP2B	0.5861	0.089584	6.05062e-11	35302	5680_54	SomaScan v4
Q9NPH6	OBP2B	23381	ENSG00000171102	29989	9_135671696_A_G	9	135671696	A	G								OBP2B	0.1614	0.014466	6.59933e-29	35298	5680_54	SomaScan v4
Q9NPH6	OBP2B	23381	ENSG00000171102	29989	9_135747600_T_C	9	135747600	T	C								OBP2B	0.2624	0.036438	5.96348e-13	35296	5680_54	SomaScan v4
Q9NPH6	OBP2B	23381	ENSG00000171102	29989	9_135849171_G_A	9	135849171	G	A								OBP2B	0.9688	0.109229	7.3536e-19	35295	5680_54	SomaScan v4
Q9NPH6	OBP2B	23381	ENSG00000171102	29989	9_135924927_A_G	9	135924927	A	G								OBP2B	0.3166	0.022234	5.19517e-46	35291	5680_54	SomaScan v4
Q9NPH6	OBP2B	23381	ENSG00000171102	29989	9_135953999_C_T	9	135953999	C	T								OBP2B	-0.2281	0.039082	5.33102e-09	35287	5680_54	SomaScan v4
Q9NPH6	OBP2B	23381	ENSG00000171102	29989	9_136023030_T_A	9	136023030	T	A								OBP2B	0.4667	0.030995	3.08603e-51	35284	5680_54	SomaScan v4
Q9NPH6	OBP2B	23381	ENSG00000171102	29989	9_136059971_C_T	9	136059971	C	T								OBP2B	0.6686	0.092594	5.16773e-13	35278	5680_54	SomaScan v4
Q9NPH6	OBP2B	23381	ENSG00000171102	29989	9_136060368_A_G	9	136060368	A	G								OBP2B	0.4267	0.071162	2.01999e-09	35278	5680_54	SomaScan v4
Q9NPH6	OBP2B	23381	ENSG00000171102	29989	9_136067296_C_T	9	136067296	C	T								OBP2B	0.4205	0.058934	9.66941e-13	35277	5680_54	SomaScan v4
Q9NPH6	OBP2B	23381	ENSG00000171102	29989	9_136161019_G_A	9	136161019	G	A								OBP2B	0.6136	0.059339	4.61743e-25	35276	5680_54	SomaScan v4
Q9NPH6	OBP2B	23381	ENSG00000171102	29989	9_136175802_G_A	9	136175802	G	A								OBP2B	0.6513	0.09571	1.01111e-11	35268	5680_54	SomaScan v4
Q9NPH6	OBP2B	23381	ENSG00000171102	29989	9_136187267_C_T	9	136187267	C	T								OBP2B	0.3232	0.042376	2.40492e-14	35267	5680_54	SomaScan v4
Q9NPH6	OBP2B	23381	ENSG00000171102	29989	9_136226827_T_C	9	136226827	T	C								OBP2B	-0.1366	0.014307	1.32099e-21	35269	5680_54	SomaScan v4
Q9NPH6	OBP2B	23381	ENSG00000171102	29989	9_136236313_G_A	9	136236313	G	A								OBP2B	0.6173	0.092916	3.06126e-11	35267	5680_54	SomaScan v4
Q9NPH6	OBP2B	23381	ENSG00000171102	29989	9_136268460_C_T	9	136268460	C	T								OBP2B	0.1873	0.027642	1.23709e-11	35267	5680_54	SomaScan v4
Q9NPH6	OBP2B	23381	ENSG00000171102	29989	9_136332085_G_A	9	136332085	G	A								OBP2B	-0.1616	0.020492	3.12392e-15	35270	5680_54	SomaScan v4
Q9NPH6	OBP2B	23381	ENSG00000171102	29989	9_136335435_G_A	9	136335435	G	A								OBP2B	0.5019	0.058579	1.0539e-17	35270	5680_54	SomaScan v4
Q9NPH6	OBP2B	23381	ENSG00000171102	29989	9_136471592_T_G	9	136471592	T	G								OBP2B	0.3761	0.053138	1.46386e-12	35275	5680_54	SomaScan v4
Q9NPH6	OBP2B	23381	ENSG00000171102	29989	9_136503225_C_A	9	136503225	C	A								OBP2B	0.2937	0.052384	2.063e-08	35271	5680_54	SomaScan v4
Q9NPH6	OBP2B	23381	ENSG00000171102	29989	9_136570501_C_T	9	136570501	C	T								OBP2B	0.5232	0.050031	1.35301e-25	35256	5680_54	SomaScan v4
Q9NPH6	OBP2B	23381	ENSG00000171102	29989	9_136572593_C_T	9	136572593	C	T								OBP2B	0.3004	0.045668	4.7698e-11	35256	5680_54	SomaScan v4
Q9NPH6	OBP2B	23381	ENSG00000171102	29989	9_136575023_C_T	9	136575023	C	T								OBP2B	0.7072	0.087273	5.34934e-16	35255	5680_54	SomaScan v4
Q9NPH6	OBP2B	23381	ENSG00000171102	29989	9_136671279_G_T	9	136671279	G	T								OBP2B	0.5618	0.095138	3.52403e-09	35248	5680_54	SomaScan v4
Q9NPH6	OBP2B	23381	ENSG00000171102	29989	9_136673887_G_A	9	136673887	G	A								OBP2B	0.2085	0.030878	1.45512e-11	35256	5680_54	SomaScan v4
Q9NPH6	OBP2B	23381	ENSG00000171102	29989	9_136731377_C_T	9	136731377	C	T								OBP2B	0.2044	0.030275	1.46285e-11	35258	5680_54	SomaScan v4
Q9NPH6	OBP2B	23381	ENSG00000171102	29989	9_136848977_G_A	9	136848977	G	A								OBP2B	0.4104	0.062235	4.27071e-11	35258	5680_54	SomaScan v4
Q9NPH6	OBP2B	23381	ENSG00000171102	29989	9_136907676_T_G	9	136907676	T	G								OBP2B	0.5778	0.077699	1.0349e-13	35258	5680_54	SomaScan v4
Q9NPH6	OBP2B	23381	ENSG00000171102	29989	9_137098883_A_G	9	137098883	A	G								OBP2B	0.5096	0.071469	1.00092e-12	35262	5680_54	SomaScan v4
Q9NPH6	OBP2B	23381	ENSG00000171102	29989	9_137111903_C_T	9	137111903	C	T								OBP2B	0.4185	0.06858	1.04501e-09	35259	5680_54	SomaScan v4
Q9NPH6	OBP2B	23381	ENSG00000171102	29989	9_137112654_C_T	9	137112654	C	T								OBP2B	0.6939	0.115381	1.81001e-09	35259	5680_54	SomaScan v4
Q9NPH6	OBP2B	23381	ENSG00000171102	29989	9_137140670_T_C	9	137140670	T	C								OBP2B	0.6971	0.116122	1.935e-09	35259	5680_54	SomaScan v4
Q9NPH6	OBP2B	23381	ENSG00000171102	29989	9_137331789_G_A	9	137331789	G	A								OBP2B	0.4725	0.055416	1.51008e-17	35258	5680_54	SomaScan v4
Q9NPH6	OBP2B	23381	ENSG00000171102	29989	9_137420747_C_A	9	137420747	C	A								OBP2B	0.4662	0.068363	9.13903e-12	35256	5680_54	SomaScan v4
Q9NPH6	OBP2B	23381	ENSG00000171102	29989	9_137465369_G_A	9	137465369	G	A								OBP2B	0.297	0.050768	4.90998e-09	35257	5680_54	SomaScan v4
Q9NPH6	OBP2B	23381	ENSG00000171102	29989	9_137868135_C_T	9	137868135	C	T								OBP2B	0.0549	0.009115	1.71301e-09	35241	5680_54	SomaScan v4
Q9NX40	OCIAD1	16074	ENSG00000109180	54940	1_196058002_C_A	1	196058002	C	A								OCIAD1	0.0704	0.011726	1.92899e-09	35335	16802_31	SomaScan v4
Q9NX40	OCIAD1	16074	ENSG00000109180	54940	1_196695521_C_T	1	196695521	C	T								OCIAD1	-0.2331	0.0082	9.7499e-178	35338	16802_31	SomaScan v4
Q9NX40	OCIAD1	16074	ENSG00000109180	54940	1_196813906_A_C	1	196813906	A	C								OCIAD1	-0.0925	0.010396	5.68853e-19	35337	16802_31	SomaScan v4
Q9NX40	OCIAD1	16074	ENSG00000109180	54940	1_198251423_G_A	1	198251423	G	A								OCIAD1	0.0579	0.009842	4.02402e-09	35345	16802_31	SomaScan v4
Q9NX40	OCIAD1	16074	ENSG00000109180	54940	17_28367840_G_A	17	28367840	G	A								OCIAD1	0.1056	0.008083	5.22998e-39	35360	16802_31	SomaScan v4
Q9NX40	OCIAD1	16074	ENSG00000109180	54940	19_6713251_G_A	19	6713251	G	A								OCIAD1	-0.0652	0.009443	5.03617e-12	35372	16802_31	SomaScan v4
Q9NX40	OCIAD1	16074	ENSG00000109180	54940	19_860766_G_A	19	860766	G	A								OCIAD1	-0.2965	0.054043	4.10204e-08	35315	16802_31	SomaScan v4
Q9NX40	OCIAD1	16074	ENSG00000109180	54940	2_216622986_G_A	2	216622986	G	A								OCIAD1	-0.1656	0.026843	6.86499e-10	35359	16802_31	SomaScan v4
Q9NX40	OCIAD1	16074	ENSG00000109180	54940	3_165767231_T_C	3	165767231	T	C								OCIAD1	-0.1179	0.008703	8.28514e-42	35339	16802_31	SomaScan v4
Q01968	OCRL	8108	ENSG00000122126	4952	1_195058235_T_A	1	195058235	T	A								OCRL	-0.1154	0.021062	4.27799e-08	35331	10011_65	SomaScan v4
Q01968	OCRL	8108	ENSG00000122126	4952	1_196695521_C_T	1	196695521	C	T								OCRL	-0.1887	0.008096	3.69828e-120	35326	10011_65	SomaScan v4
Q01968	OCRL	8108	ENSG00000122126	4952	1_196813906_A_C	1	196813906	A	C								OCRL	-0.0694	0.010236	1.20088e-11	35325	10011_65	SomaScan v4
Q01968	OCRL	8108	ENSG00000122126	4952	17_28367840_G_A	17	28367840	G	A								OCRL	0.191	0.007932	3.99025e-128	35348	10011_65	SomaScan v4
Q01968	OCRL	8108	ENSG00000122126	4952	3_165743688_A_G	3	165743688	A	G								OCRL	0.0684	0.008242	1.0539e-16	35327	10011_65	SomaScan v4
P11926	ODC1	8109	ENSG00000115758	4953	1_196695521_C_T	1	196695521	C	T								ODC1	-0.1219	0.008296	6.97911e-49	35338	13689_2	SomaScan v4
P11926	ODC1	8109	ENSG00000115758	4953	11_10907450_G_A	11	10907450	G	A								ODC1	0.4341	0.063886	1.08393e-11	35378	13689_2	SomaScan v4
P11926	ODC1	8109	ENSG00000115758	4953	11_2536565_C_T	11	2536565	C	T								ODC1	0.6123	0.098798	5.73799e-10	35356	13689_2	SomaScan v4
P11926	ODC1	8109	ENSG00000115758	4953	11_3655084_A_T	11	3655084	A	T								ODC1	0.2982	0.054045	3.437e-08	35361	13689_2	SomaScan v4
P11926	ODC1	8109	ENSG00000115758	4953	11_3748209_G_A	11	3748209	G	A								ODC1	0.5815	0.101893	1.15001e-08	35376	13689_2	SomaScan v4
P11926	ODC1	8109	ENSG00000115758	4953	11_4693873_C_T	11	4693873	C	T								ODC1	0.3373	0.05819	6.77096e-09	35385	13689_2	SomaScan v4
P11926	ODC1	8109	ENSG00000115758	4953	11_5202034_T_C	11	5202034	T	C								ODC1	0.1512	0.025059	1.60299e-09	35366	13689_2	SomaScan v4
P11926	ODC1	8109	ENSG00000115758	4953	11_5518440_C_T	11	5518440	C	T								ODC1	0.0479	0.008288	7.50499e-09	35379	13689_2	SomaScan v4
P11926	ODC1	8109	ENSG00000115758	4953	11_5524744_T_C	11	5524744	T	C								ODC1	0.6668	0.054219	9.24698e-35	35379	13689_2	SomaScan v4
P11926	ODC1	8109	ENSG00000115758	4953	11_5700406_C_T	11	5700406	C	T								ODC1	0.7316	0.078482	1.14314e-20	35377	13689_2	SomaScan v4
P11926	ODC1	8109	ENSG00000115758	4953	11_5839083_A_T	11	5839083	A	T								ODC1	0.2237	0.039451	1.42498e-08	35378	13689_2	SomaScan v4
P11926	ODC1	8109	ENSG00000115758	4953	11_6151901_T_C	11	6151901	T	C								ODC1	0.6833	0.04374	5.15941e-55	35376	13689_2	SomaScan v4
P11926	ODC1	8109	ENSG00000115758	4953	11_6217450_G_A	11	6217450	G	A								ODC1	0.2417	0.04059	2.60501e-09	35379	13689_2	SomaScan v4
P11926	ODC1	8109	ENSG00000115758	4953	11_6401833_G_A	11	6401833	G	A								ODC1	0.0982	0.014463	1.12409e-11	35378	13689_2	SomaScan v4
P11926	ODC1	8109	ENSG00000115758	4953	11_6435109_A_C	11	6435109	A	C								ODC1	0.1105	0.009242	6.00344e-33	35375	13689_2	SomaScan v4
P11926	ODC1	8109	ENSG00000115758	4953	11_6734616_A_C	11	6734616	A	C								ODC1	0.5577	0.036796	6.8786e-52	35381	13689_2	SomaScan v4
P11926	ODC1	8109	ENSG00000115758	4953	11_6823534_C_T	11	6823534	C	T								ODC1	0.7776	0.060226	3.88776e-38	35381	13689_2	SomaScan v4
P11926	ODC1	8109	ENSG00000115758	4953	11_7266532_A_T	11	7266532	A	T								ODC1	0.7836	0.097433	8.8044e-16	35381	13689_2	SomaScan v4
P11926	ODC1	8109	ENSG00000115758	4953	11_7348046_A_T	11	7348046	A	T								ODC1	1.8122	0.112212	1.13999e-58	35378	13689_2	SomaScan v4
P11926	ODC1	8109	ENSG00000115758	4953	11_7348524_A_C	11	7348524	A	C								ODC1	0.7017	0.047039	2.53922e-50	35378	13689_2	SomaScan v4
P11926	ODC1	8109	ENSG00000115758	4953	11_7561381_C_T	11	7561381	C	T								ODC1	0.1659	0.024372	9.96782e-12	35375	13689_2	SomaScan v4
P11926	ODC1	8109	ENSG00000115758	4953	11_7746682_G_T	11	7746682	G	T								ODC1	0.3119	0.056878	4.16697e-08	35376	13689_2	SomaScan v4
P11926	ODC1	8109	ENSG00000115758	4953	11_7927859_C_T	11	7927859	C	T								ODC1	0.5298	0.089757	3.578e-09	35374	13689_2	SomaScan v4
P11926	ODC1	8109	ENSG00000115758	4953	11_8081912_C_T	11	8081912	C	T								ODC1	0.4641	0.078639	3.59898e-09	35373	13689_2	SomaScan v4
P11926	ODC1	8109	ENSG00000115758	4953	11_8103401_T_C	11	8103401	T	C								ODC1	0.2636	0.044368	2.828e-09	35373	13689_2	SomaScan v4
P11926	ODC1	8109	ENSG00000115758	4953	11_9023628_C_T	11	9023628	C	T								ODC1	0.6809	0.086849	4.50298e-15	35374	13689_2	SomaScan v4
P11926	ODC1	8109	ENSG00000115758	4953	17_47658340_T_C	17	47658340	T	C								ODC1	-0.047	0.008263	1.287e-08	35364	13689_2	SomaScan v4
P11926	ODC1	8109	ENSG00000115758	4953	2_159772479_A_G	2	159772479	A	G								ODC1	-0.0564	0.008162	4.83615e-12	35350	13689_2	SomaScan v4
P11926	ODC1	8109	ENSG00000115758	4953	3_165761011_C_T	3	165761011	C	T								ODC1	0.0974	0.008764	1.07994e-28	35339	13689_2	SomaScan v4
P20774	OGN	8126	ENSG00000106809	4969	7_95324583_G_A	7	95324583	G	A								OGN	0.0476	0.007977	2.41102e-09	35349	17224_12	SomaScan v4
P20774	OGN	8126	ENSG00000106809	4969	9_88005789_A_T	9	88005789	A	T								OGN	-0.0664	0.011379	5.37403e-09	35362	17224_12	SomaScan v4
P20774	OGN	8126	ENSG00000106809	4969	9_89921175_T_C	9	89921175	T	C								OGN	-0.0699	0.011435	9.77507e-10	35360	17224_12	SomaScan v4
P20774	OGN	8126	ENSG00000106809	4969	9_90371876_C_T	9	90371876	C	T								OGN	0.2242	0.037276	1.80401e-09	35359	17224_12	SomaScan v4
P20774	OGN	8126	ENSG00000106809	4969	9_90388052_A_G	9	90388052	A	G								OGN	0.1102	0.015678	2.08401e-12	35360	17224_12	SomaScan v4
P20774	OGN	8126	ENSG00000106809	4969	9_91105163_A_C	9	91105163	A	C								OGN	-0.0778	0.013763	1.57899e-08	35358	17224_12	SomaScan v4
P20774	OGN	8126	ENSG00000106809	4969	9_91271827_C_T	9	91271827	C	T								OGN	0.2598	0.045192	8.99001e-09	35357	17224_12	SomaScan v4
P20774	OGN	8126	ENSG00000106809	4969	9_91370797_A_G	9	91370797	A	G								OGN	0.141	0.025788	4.55795e-08	35355	17224_12	SomaScan v4
P20774	OGN	8126	ENSG00000106809	4969	9_93420799_C_T	9	93420799	C	T								OGN	-0.1509	0.024375	5.99101e-10	35360	17224_12	SomaScan v4
P20774	OGN	8126	ENSG00000106809	4969	9_93520327_C_T	9	93520327	C	T								OGN	0.1494	0.019395	1.32984e-14	35361	17224_12	SomaScan v4
P20774	OGN	8126	ENSG00000106809	4969	9_93772010_T_C	9	93772010	T	C								OGN	0.092	0.009061	3.18713e-24	35364	17224_12	SomaScan v4
P20774	OGN	8126	ENSG00000106809	4969	9_94415877_G_T	9	94415877	G	T								OGN	0.1728	0.026381	5.75043e-11	35348	17224_12	SomaScan v4
P20774	OGN	8126	ENSG00000106809	4969	9_95614909_C_T	9	95614909	C	T								OGN	-0.066	0.010576	4.36797e-10	35349	17224_12	SomaScan v4
P20774	OGN	8126	ENSG00000106809	4969	9_95689646_G_A	9	95689646	G	A								OGN	0.0518	0.00925	2.14299e-08	35349	17224_12	SomaScan v4
P20774	OGN	8126	ENSG00000106809	4969	9_97762608_C_T	9	97762608	C	T								OGN	0.3078	0.036614	4.21794e-17	35345	17224_12	SomaScan v4
P20774	OGN	8126	ENSG00000106809	4969	9_98292544_A_T	9	98292544	A	T								OGN	0.2599	0.038254	1.08993e-11	35345	17224_12	SomaScan v4
Q8WWZ8	OIT3	29953	ENSG00000138315	170392	11_134223363_A_C	11	134223363	A	C								OIT3	-0.0928	0.016675	2.61601e-08	35153	6296_36	SomaScan v4
Q8WWZ8	OIT3	29953	ENSG00000138315	170392	12_111494996_C_T	12	111494996	C	T								OIT3	-0.0546	0.00809	1.49005e-11	35371	6296_36	SomaScan v4
Q9NTK5	OLA1	28833	ENSG00000138430	29789	2_177209043_C_T	2	177209043	C	T								OLA1	0.1542	0.027229	1.487e-08	35356	12659_13	SomaScan v4
Q9NTK5	OLA1	28833	ENSG00000138430	29789	3_56815721_T_C	3	56815721	T	C								OLA1	0.0514	0.008224	4.11301e-10	35347	12659_13	SomaScan v4
Q99784	OLFM1	17187	ENSG00000130558	10439	14_106473508_T_C	14	106473508	T	C								OLFM1	-0.0653	0.010975	2.68398e-09	34966	5703_26	SomaScan v4
Q99784	OLFM1	17187	ENSG00000130558	10439	17_7166093_G_A	17	7166093	G	A								OLFM1	0.4125	0.046998	1.67803e-18	35370	5703_26	SomaScan v4
Q99784	OLFM1	17187	ENSG00000130558	10439	19_48703205_C_T	19	48703205	C	T								OLFM1	0.0492	0.008217	2.13098e-09	35377	5703_26	SomaScan v4
Q99784	OLFM1	17187	ENSG00000130558	10439	19_55640947_G_A	19	55640947	G	A								OLFM1	0.0793	0.014464	4.18803e-08	35382	5703_26	SomaScan v4
Q99784	OLFM1	17187	ENSG00000130558	10439	8_54494752_T_C	8	54494752	T	C								OLFM1	0.0701	0.009278	4.16677e-14	35355	5703_26	SomaScan v4
Q99784	OLFM1	17187	ENSG00000130558	10439	9_133278537_C_T	9	133278537	C	T								OLFM1	-0.1433	0.014961	9.88325e-22	35371	5703_26	SomaScan v4
O95897	OLFM2	17189	ENSG00000105088	93145	11_126408308_T_C	11	126408308	T	C								OLFM2	-0.1014	0.015004	1.39701e-11	35371	19377_14	SomaScan v4
O95897	OLFM2	17189	ENSG00000105088	93145	17_7100610_G_A	17	7100610	G	A								OLFM2	0.418	0.05131	3.74283e-16	35373	19377_14	SomaScan v4
O95897	OLFM2	17189	ENSG00000105088	93145	19_10915141_G_A	19	10915141	G	A								OLFM2	0.2974	0.037067	1.02896e-15	35381	19377_14	SomaScan v4
O95897	OLFM2	17189	ENSG00000105088	93145	19_10932854_C_T	19	10932854	C	T								OLFM2	-0.1279	0.020727	6.80503e-10	35378	19377_14	SomaScan v4
O95897	OLFM2	17189	ENSG00000105088	93145	19_10947814_T_C	19	10947814	T	C								OLFM2	-0.2387	0.037777	2.63797e-10	35378	19377_14	SomaScan v4
O95897	OLFM2	17189	ENSG00000105088	93145	19_10951178_G_A	19	10951178	G	A								OLFM2	0.4996	0.079566	3.40596e-10	35378	19377_14	SomaScan v4
O95897	OLFM2	17189	ENSG00000105088	93145	19_10960793_G_A	19	10960793	G	A								OLFM2	-0.146	0.026709	4.59304e-08	35379	19377_14	SomaScan v4
O95897	OLFM2	17189	ENSG00000105088	93145	19_11075142_A_C	19	11075142	A	C								OLFM2	0.4377	0.0774	1.55801e-08	35379	19377_14	SomaScan v4
O95897	OLFM2	17189	ENSG00000105088	93145	19_11088820_G_A	19	11088820	G	A								OLFM2	0.3978	0.05093	5.68591e-15	35379	19377_14	SomaScan v4
O95897	OLFM2	17189	ENSG00000105088	93145	19_11100489_G_A	19	11100489	G	A								OLFM2	-0.3778	0.04874	9.09076e-15	35379	19377_14	SomaScan v4
O95897	OLFM2	17189	ENSG00000105088	93145	19_11130077_G_A	19	11130077	G	A								OLFM2	0.417	0.058422	9.48637e-13	35382	19377_14	SomaScan v4
O95897	OLFM2	17189	ENSG00000105088	93145	19_11130326_G_A	19	11130326	G	A								OLFM2	-0.1424	0.025921	3.93704e-08	35382	19377_14	SomaScan v4
O95897	OLFM2	17189	ENSG00000105088	93145	19_11139367_G_A	19	11139367	G	A								OLFM2	0.4327	0.073739	4.41001e-09	35382	19377_14	SomaScan v4
O95897	OLFM2	17189	ENSG00000105088	93145	19_11159980_G_A	19	11159980	G	A								OLFM2	-0.3994	0.065627	1.158e-09	35382	19377_14	SomaScan v4
O95897	OLFM2	17189	ENSG00000105088	93145	19_11300976_C_T	19	11300976	C	T								OLFM2	0.2247	0.021997	1.69903e-24	35379	19377_14	SomaScan v4
O95897	OLFM2	17189	ENSG00000105088	93145	19_11414796_C_T	19	11414796	C	T								OLFM2	-0.1629	0.028368	9.32996e-09	35376	19377_14	SomaScan v4
O95897	OLFM2	17189	ENSG00000105088	93145	19_11444706_T_C	19	11444706	T	C								OLFM2	0.12	0.017721	1.27409e-11	35375	19377_14	SomaScan v4
O95897	OLFM2	17189	ENSG00000105088	93145	19_11552162_G_A	19	11552162	G	A								OLFM2	0.4358	0.054766	1.7559e-15	35377	19377_14	SomaScan v4
O95897	OLFM2	17189	ENSG00000105088	93145	19_11584440_G_A	19	11584440	G	A								OLFM2	0.3264	0.051009	1.56498e-10	35383	19377_14	SomaScan v4
O95897	OLFM2	17189	ENSG00000105088	93145	19_11864390_C_T	19	11864390	C	T								OLFM2	0.4972	0.078116	1.95398e-10	35381	19377_14	SomaScan v4
O95897	OLFM2	17189	ENSG00000105088	93145	19_11938409_G_A	19	11938409	G	A								OLFM2	-0.3475	0.050673	7.00003e-12	35380	19377_14	SomaScan v4
O95897	OLFM2	17189	ENSG00000105088	93145	19_12010744_G_A	19	12010744	G	A								OLFM2	0.1089	0.018317	2.76102e-09	35380	19377_14	SomaScan v4
O95897	OLFM2	17189	ENSG00000105088	93145	19_12083265_C_T	19	12083265	C	T								OLFM2	-0.3193	0.055323	7.85308e-09	35380	19377_14	SomaScan v4
O95897	OLFM2	17189	ENSG00000105088	93145	19_12349786_T_C	19	12349786	T	C								OLFM2	-0.3171	0.057896	4.32404e-08	35379	19377_14	SomaScan v4
O95897	OLFM2	17189	ENSG00000105088	93145	19_12424545_G_A	19	12424545	G	A								OLFM2	0.1549	0.017754	2.66624e-18	35379	19377_14	SomaScan v4
O95897	OLFM2	17189	ENSG00000105088	93145	19_12621531_A_G	19	12621531	A	G								OLFM2	-0.2936	0.047429	6.00606e-10	35380	19377_14	SomaScan v4
O95897	OLFM2	17189	ENSG00000105088	93145	19_13310611_C_T	19	13310611	C	T								OLFM2	0.0643	0.009087	1.48388e-12	35380	19377_14	SomaScan v4
O95897	OLFM2	17189	ENSG00000105088	93145	19_13617624_C_T	19	13617624	C	T								OLFM2	0.3373	0.057145	3.57899e-09	35373	19377_14	SomaScan v4
O95897	OLFM2	17189	ENSG00000105088	93145	19_13739021_A_G	19	13739021	A	G								OLFM2	-0.074	0.012229	1.43701e-09	35375	19377_14	SomaScan v4
O95897	OLFM2	17189	ENSG00000105088	93145	19_7411691_C_A	19	7411691	C	A								OLFM2	0.2331	0.040184	6.59796e-09	35372	19377_14	SomaScan v4
O95897	OLFM2	17189	ENSG00000105088	93145	19_7628844_T_C	19	7628844	T	C								OLFM2	0.2676	0.045365	3.66201e-09	35374	19377_14	SomaScan v4
O95897	OLFM2	17189	ENSG00000105088	93145	19_7755116_A_G	19	7755116	A	G								OLFM2	-0.2445	0.039425	5.58895e-10	35372	19377_14	SomaScan v4
O95897	OLFM2	17189	ENSG00000105088	93145	19_8175529_A_G	19	8175529	A	G								OLFM2	-0.0535	0.008746	9.55103e-10	35376	19377_14	SomaScan v4
O95897	OLFM2	17189	ENSG00000105088	93145	19_8273212_C_T	19	8273212	C	T								OLFM2	0.1091	0.019474	2.115e-08	35372	19377_14	SomaScan v4
O95897	OLFM2	17189	ENSG00000105088	93145	19_8307017_G_A	19	8307017	G	A								OLFM2	-0.2489	0.041849	2.72101e-09	35374	19377_14	SomaScan v4
O95897	OLFM2	17189	ENSG00000105088	93145	19_8547988_C_T	19	8547988	C	T								OLFM2	-0.3745	0.063569	3.83301e-09	35375	19377_14	SomaScan v4
O95897	OLFM2	17189	ENSG00000105088	93145	19_8588830_C_T	19	8588830	C	T								OLFM2	0.1373	0.021804	3.03403e-10	35375	19377_14	SomaScan v4
O95897	OLFM2	17189	ENSG00000105088	93145	19_8603400_G_A	19	8603400	G	A								OLFM2	-0.2236	0.039259	1.23001e-08	35374	19377_14	SomaScan v4
O95897	OLFM2	17189	ENSG00000105088	93145	19_8636084_G_A	19	8636084	G	A								OLFM2	-0.2244	0.040675	3.45096e-08	35374	19377_14	SomaScan v4
O95897	OLFM2	17189	ENSG00000105088	93145	19_8680976_G_A	19	8680976	G	A								OLFM2	0.3882	0.042031	2.55682e-20	35370	19377_14	SomaScan v4
O95897	OLFM2	17189	ENSG00000105088	93145	4_56908677_C_T	4	56908677	C	T								OLFM2	0.1256	0.010522	7.60677e-33	35358	19377_14	SomaScan v4
O95897	OLFM2	17189	ENSG00000105088	93145	9_135075085_C_T	9	135075085	C	T								OLFM2	-0.0632	0.008233	1.63908e-14	35322	19377_14	SomaScan v4
O95897	OLFM2	17189	ENSG00000105088	93145	9_135086706_A_G	9	135086706	A	G								OLFM2	0.0559	0.008434	3.39703e-11	35322	19377_14	SomaScan v4
Q96PB7	OLFM3	17990	ENSG00000118733	118427	1_196695521_C_T	1	196695521	C	T								OLFM3	-0.1381	0.008011	1.35394e-66	35326	10643_16	SomaScan v4
Q96PB7	OLFM3	17990	ENSG00000118733	118427	1_196813906_A_C	1	196813906	A	C								OLFM3	-0.0589	0.010096	5.42101e-09	35325	10643_16	SomaScan v4
Q96PB7	OLFM3	17990	ENSG00000118733	118427	15_92525256_A_G	15	92525256	A	G								OLFM3	-0.1523	0.027138	1.99899e-08	35363	10643_16	SomaScan v4
Q96PB7	OLFM3	17990	ENSG00000118733	118427	17_28367840_G_A	17	28367840	G	A								OLFM3	0.0668	0.007869	2.08497e-17	35348	10643_16	SomaScan v4
Q96PB7	OLFM3	17990	ENSG00000118733	118427	2_27609188_A_G	2	27609188	A	G								OLFM3	0.0518	0.00946	4.36004e-08	35361	10643_16	SomaScan v4
Q96PB7	OLFM3	17990	ENSG00000118733	118427	3_165761011_C_T	3	165761011	C	T								OLFM3	0.0701	0.008484	1.42397e-16	35327	10643_16	SomaScan v4
Q96PB7	OLFM3	17990	ENSG00000118733	118427	1_196677131_A_G	1	196677131	A	G								OLFM3	-0.1031	0.008172	1.70883e-36	35329	11143_32	SomaScan v4
Q96PB7	OLFM3	17990	ENSG00000118733	118427	3_165787389_A_G	3	165787389	A	G								OLFM3	-0.0522	0.00816	1.585e-10	35329	11143_32	SomaScan v4
Q6UX06	OLFM4	17190	ENSG00000102837	10562	1_196695521_C_T	1	196695521	C	T								OLFM4	-0.0657	0.00801	2.35776e-16	35338	4769_10	SomaScan v4
Q6UWY5	OLFML1	24473	ENSG00000183801	283298	1_196695521_C_T	1	196695521	C	T								OLFML1	-0.0996	0.008095	8.70964e-35	35338	8815_1	SomaScan v4
Q6UWY5	OLFML1	24473	ENSG00000183801	283298	3_165787389_A_G	3	165787389	A	G								OLFML1	-0.0568	0.008102	2.3681e-12	35338	8815_1	SomaScan v4
Q9NRN5	OLFML3	24956	ENSG00000116774	56944	1_115950639_G_A	1	115950639	G	A								OLFML3	-0.3421	0.062613	4.66305e-08	35362	8660_5	SomaScan v4
Q9NRN5	OLFML3	24956	ENSG00000116774	56944	1_220827800_A_C	1	220827800	A	C								OLFML3	0.0862	0.013595	2.28602e-10	35353	8660_5	SomaScan v4
Q9NRN5	OLFML3	24956	ENSG00000116774	56944	11_126368499_G_A	11	126368499	G	A								OLFML3	-0.0979	0.013381	2.55094e-13	35375	8660_5	SomaScan v4
Q9NRN5	OLFML3	24956	ENSG00000116774	56944	11_7401771_T_C	11	7401771	T	C								OLFML3	0.2613	0.033518	6.3944e-15	35377	8660_5	SomaScan v4
Q9NRN5	OLFML3	24956	ENSG00000116774	56944	11_7485943_C_T	11	7485943	C	T								OLFML3	-0.119	0.018319	8.25277e-11	35375	8660_5	SomaScan v4
Q9NRN5	OLFML3	24956	ENSG00000116774	56944	17_69253570_C_T	17	69253570	C	T								OLFML3	0.1865	0.027517	1.22096e-11	35371	8660_5	SomaScan v4
Q9NRN5	OLFML3	24956	ENSG00000116774	56944	17_7166093_G_A	17	7166093	G	A								OLFML3	0.5015	0.048727	7.66126e-25	35370	8660_5	SomaScan v4
Q9NRN5	OLFML3	24956	ENSG00000116774	56944	19_41320115_A_C	19	41320115	A	C								OLFML3	0.0696	0.010759	9.86279e-11	35375	8660_5	SomaScan v4
Q9NRN5	OLFML3	24956	ENSG00000116774	56944	2_106787918_T_C	2	106787918	T	C								OLFML3	0.0549	0.008325	4.27464e-11	35359	8660_5	SomaScan v4
Q9NRN5	OLFML3	24956	ENSG00000116774	56944	22_39466338_T_C	22	39466338	T	C								OLFML3	0.0913	0.009419	3.23073e-22	35366	8660_5	SomaScan v4
Q9NRN5	OLFML3	24956	ENSG00000116774	56944	3_52242248_G_A	3	52242248	G	A								OLFML3	0.2938	0.051824	1.43499e-08	35351	8660_5	SomaScan v4
Q9NRN5	OLFML3	24956	ENSG00000116774	56944	3_52797607_T_C	3	52797607	T	C								OLFML3	0.2748	0.048268	1.24701e-08	35354	8660_5	SomaScan v4
Q9NRN5	OLFML3	24956	ENSG00000116774	56944	5_72807021_G_A	5	72807021	G	A								OLFML3	0.0515	0.008271	4.75697e-10	35355	8660_5	SomaScan v4
P78380	OLR1	8133	ENSG00000173391	4973	1_196695521_C_T	1	196695521	C	T								OLR1	-0.1081	0.008077	7.55614e-41	35338	16049_43	SomaScan v4
P78380	OLR1	8133	ENSG00000173391	4973	12_11288122_G_A	12	11288122	G	A								OLR1	-0.1749	0.031346	2.41002e-08	35376	16049_43	SomaScan v4
P78380	OLR1	8133	ENSG00000173391	4973	17_7166093_G_A	17	7166093	G	A								OLR1	0.3014	0.046608	1.00201e-10	35370	16049_43	SomaScan v4
P78380	OLR1	8133	ENSG00000173391	4973	3_165787389_A_G	3	165787389	A	G								OLR1	-0.054	0.008083	2.38287e-11	35338	16049_43	SomaScan v4
Q99983	OMD	8134	ENSG00000127083	4958	1_109928142_G_A	1	109928142	G	A								OMD	-0.0776	0.011748	3.96096e-11	35349	5358_3	SomaScan v4
Q99983	OMD	8134	ENSG00000127083	4958	11_47379620_A_C	11	47379620	A	C								OMD	-0.0497	0.00887	2.10601e-08	35376	5358_3	SomaScan v4
Q99983	OMD	8134	ENSG00000127083	4958	12_100355829_C_T	12	100355829	C	T								OMD	-0.256	0.042281	1.40699e-09	35365	5358_3	SomaScan v4
Q99983	OMD	8134	ENSG00000127083	4958	12_101190253_T_C	12	101190253	T	C								OMD	0.3662	0.060897	1.81602e-09	35362	5358_3	SomaScan v4
Q99983	OMD	8134	ENSG00000127083	4958	12_101428490_C_T	12	101428490	C	T								OMD	-0.2414	0.036633	4.40656e-11	35363	5358_3	SomaScan v4
Q99983	OMD	8134	ENSG00000127083	4958	12_102642651_A_T	12	102642651	A	T								OMD	0.4655	0.067538	5.4853e-12	35365	5358_3	SomaScan v4
Q99983	OMD	8134	ENSG00000127083	4958	12_102705145_G_A	12	102705145	G	A								OMD	-0.236	0.033135	1.06096e-12	35363	5358_3	SomaScan v4
Q99983	OMD	8134	ENSG00000127083	4958	12_102903066_A_G	12	102903066	A	G								OMD	0.4809	0.068341	1.96698e-12	35365	5358_3	SomaScan v4
Q99983	OMD	8134	ENSG00000127083	4958	12_102911385_C_T	12	102911385	C	T								OMD	-0.3566	0.048583	2.13501e-13	35365	5358_3	SomaScan v4
Q99983	OMD	8134	ENSG00000127083	4958	12_103124911_A_C	12	103124911	A	C								OMD	-0.2819	0.041558	1.1749e-11	35365	5358_3	SomaScan v4
Q99983	OMD	8134	ENSG00000127083	4958	12_103504156_C_T	12	103504156	C	T								OMD	0.1191	0.021655	3.79997e-08	35367	5358_3	SomaScan v4
Q99983	OMD	8134	ENSG00000127083	4958	12_103681756_G_T	12	103681756	G	T								OMD	0.5521	0.066758	1.3369e-16	35363	5358_3	SomaScan v4
Q99983	OMD	8134	ENSG00000127083	4958	12_103794285_G_T	12	103794285	G	T								OMD	-0.3068	0.032519	3.93369e-21	35362	5358_3	SomaScan v4
Q99983	OMD	8134	ENSG00000127083	4958	12_103847208_T_C	12	103847208	T	C								OMD	-0.1996	0.036378	4.09204e-08	35362	5358_3	SomaScan v4
Q99983	OMD	8134	ENSG00000127083	4958	12_104052451_C_T	12	104052451	C	T								OMD	-0.5317	0.035746	4.8317e-50	35361	5358_3	SomaScan v4
Q99983	OMD	8134	ENSG00000127083	4958	12_104464398_C_T	12	104464398	C	T								OMD	-0.4646	0.058633	2.30303e-15	35361	5358_3	SomaScan v4
Q99983	OMD	8134	ENSG00000127083	4958	12_104689688_G_A	12	104689688	G	A								OMD	-0.4012	0.049485	5.16654e-16	35354	5358_3	SomaScan v4
Q99983	OMD	8134	ENSG00000127083	4958	12_104828508_C_T	12	104828508	C	T								OMD	-0.2673	0.046591	9.62809e-09	35358	5358_3	SomaScan v4
Q99983	OMD	8134	ENSG00000127083	4958	12_106038045_C_T	12	106038045	C	T								OMD	-0.2728	0.049808	4.32404e-08	35357	5358_3	SomaScan v4
Q99983	OMD	8134	ENSG00000127083	4958	12_99389746_A_G	12	99389746	A	G								OMD	0.2842	0.051449	3.31597e-08	35372	5358_3	SomaScan v4
Q99983	OMD	8134	ENSG00000127083	4958	3_41143586_A_T	3	41143586	A	T								OMD	0.6644	0.094649	2.22485e-12	35352	5358_3	SomaScan v4
Q99983	OMD	8134	ENSG00000127083	4958	3_41199590_G_A	3	41199590	G	A								OMD	0.272	0.045941	3.20701e-09	35352	5358_3	SomaScan v4
Q99983	OMD	8134	ENSG00000127083	4958	3_41497792_G_A	3	41497792	G	A								OMD	0.7631	0.115104	3.36512e-11	35353	5358_3	SomaScan v4
Q99983	OMD	8134	ENSG00000127083	4958	3_44032762_C_T	3	44032762	C	T								OMD	0.3637	0.050489	5.86408e-13	35354	5358_3	SomaScan v4
Q99983	OMD	8134	ENSG00000127083	4958	3_44737709_C_T	3	44737709	C	T								OMD	0.7538	0.085814	1.57616e-18	35346	5358_3	SomaScan v4
Q99983	OMD	8134	ENSG00000127083	4958	3_45556452_C_T	3	45556452	C	T								OMD	0.6087	0.084368	5.40008e-13	35347	5358_3	SomaScan v4
Q99983	OMD	8134	ENSG00000127083	4958	3_46478298_T_C	3	46478298	T	C								OMD	0.3033	0.053424	1.36899e-08	35344	5358_3	SomaScan v4
Q99983	OMD	8134	ENSG00000127083	4958	3_48219385_G_T	3	48219385	G	T								OMD	0.2006	0.033905	3.287e-09	35344	5358_3	SomaScan v4
Q99983	OMD	8134	ENSG00000127083	4958	3_48958725_G_A	3	48958725	G	A								OMD	0.5973	0.05839	1.46184e-24	35344	5358_3	SomaScan v4
Q99983	OMD	8134	ENSG00000127083	4958	3_49971872_C_T	3	49971872	C	T								OMD	0.5984	0.057819	4.20243e-25	35344	5358_3	SomaScan v4
Q99983	OMD	8134	ENSG00000127083	4958	3_50038503_A_G	3	50038503	A	G								OMD	0.5942	0.08687	7.91407e-12	35344	5358_3	SomaScan v4
Q99983	OMD	8134	ENSG00000127083	4958	3_51803380_C_T	3	51803380	C	T								OMD	0.6518	0.117244	2.70801e-08	35335	5358_3	SomaScan v4
Q99983	OMD	8134	ENSG00000127083	4958	3_51852842_C_T	3	51852842	C	T								OMD	0.7453	0.08803	2.53105e-17	35334	5358_3	SomaScan v4
Q99983	OMD	8134	ENSG00000127083	4958	3_52015210_A_G	3	52015210	A	G								OMD	0.5159	0.046225	6.346e-29	35334	5358_3	SomaScan v4
Q99983	OMD	8134	ENSG00000127083	4958	3_52392856_G_A	3	52392856	G	A								OMD	1.1782	0.148797	2.40991e-15	35351	5358_3	SomaScan v4
Q99983	OMD	8134	ENSG00000127083	4958	3_52484704_T_G	3	52484704	T	G								OMD	0.6022	0.05201	5.29054e-31	35350	5358_3	SomaScan v4
Q99983	OMD	8134	ENSG00000127083	4958	3_52723402_C_T	3	52723402	C	T								OMD	0.3189	0.040909	6.42096e-15	35354	5358_3	SomaScan v4
Q99983	OMD	8134	ENSG00000127083	4958	3_53042739_T_G	3	53042739	T	G								OMD	-0.0588	0.008803	2.39221e-11	35349	5358_3	SomaScan v4
Q99983	OMD	8134	ENSG00000127083	4958	3_53163225_G_A	3	53163225	G	A								OMD	0.4364	0.054689	1.46791e-15	35343	5358_3	SomaScan v4
Q99983	OMD	8134	ENSG00000127083	4958	3_53420702_C_T	3	53420702	C	T								OMD	0.4224	0.067518	3.94803e-10	35351	5358_3	SomaScan v4
Q99983	OMD	8134	ENSG00000127083	4958	3_54530419_C_T	3	54530419	C	T								OMD	0.3383	0.051523	5.16654e-11	35346	5358_3	SomaScan v4
Q99983	OMD	8134	ENSG00000127083	4958	3_54715812_A_T	3	54715812	A	T								OMD	0.3054	0.05499	2.79602e-08	35349	5358_3	SomaScan v4
Q99983	OMD	8134	ENSG00000127083	4958	3_55866910_C_T	3	55866910	C	T								OMD	0.3695	0.055541	2.87607e-11	35348	5358_3	SomaScan v4
Q99983	OMD	8134	ENSG00000127083	4958	3_56018282_T_C	3	56018282	T	C								OMD	0.4132	0.069299	2.48302e-09	35361	5358_3	SomaScan v4
Q99983	OMD	8134	ENSG00000127083	4958	3_58130302_T_C	3	58130302	T	C								OMD	0.2331	0.041752	2.36499e-08	35359	5358_3	SomaScan v4
Q99983	OMD	8134	ENSG00000127083	4958	3_58941836_G_A	3	58941836	G	A								OMD	0.3109	0.056545	3.83601e-08	35359	5358_3	SomaScan v4
Q99983	OMD	8134	ENSG00000127083	4958	4_38391654_C_T	4	38391654	C	T								OMD	0.0683	0.012279	2.66097e-08	35363	5358_3	SomaScan v4
P23515	OMG	8135	ENSG00000126861	4974	1_9181780_G_A	1	9181780	G	A								OMG	-0.08	0.014354	2.49701e-08	35380	16908_5	SomaScan v4
P23515	OMG	8135	ENSG00000126861	4974	12_112368357_G_A	12	112368357	G	A								OMG	-0.1824	0.028938	2.91803e-10	35370	16908_5	SomaScan v4
P23515	OMG	8135	ENSG00000126861	4974	15_57003381_A_G	15	57003381	A	G								OMG	0.0935	0.015344	1.104e-09	35362	16908_5	SomaScan v4
P23515	OMG	8135	ENSG00000126861	4974	17_29647130_C_T	17	29647130	C	T								OMG	-0.1045	0.013619	1.67996e-14	35361	16908_5	SomaScan v4
P23515	OMG	8135	ENSG00000126861	4974	17_7166093_G_A	17	7166093	G	A								OMG	0.605	0.048342	6.18586e-36	35370	16908_5	SomaScan v4
P23515	OMG	8135	ENSG00000126861	4974	17_7599213_C_T	17	7599213	C	T								OMG	0.2582	0.047296	4.783e-08	35379	16908_5	SomaScan v4
P23515	OMG	8135	ENSG00000126861	4974	3_190924639_A_G	3	190924639	A	G								OMG	-0.0508	0.008516	2.43899e-09	35373	16908_5	SomaScan v4
P23515	OMG	8135	ENSG00000126861	4974	5_126979841_G_A	5	126979841	G	A								OMG	-0.1276	0.019904	1.447e-10	35353	16908_5	SomaScan v4
P23515	OMG	8135	ENSG00000126861	4974	7_20339844_A_G	7	20339844	A	G								OMG	0.1312	0.019543	1.90283e-11	35379	16908_5	SomaScan v4
P47874	OMP	8136	ENSG00000254550	4975	1_196695521_C_T	1	196695521	C	T								OMP	-0.1311	0.008111	9.05316e-59	35338	18240_6	SomaScan v4
P47874	OMP	8136	ENSG00000254550	4975	2_240747219_G_A	2	240747219	G	A								OMP	0.2058	0.036992	2.64698e-08	35266	18240_6	SomaScan v4
P47874	OMP	8136	ENSG00000254550	4975	3_165730791_T_G	3	165730791	T	G								OMP	-0.0596	0.008058	1.39798e-13	35339	18240_6	SomaScan v4
P47874	OMP	8136	ENSG00000254550	4975	3_165760452_G_T	3	165760452	G	T								OMP	0.0711	0.010114	2.07109e-12	35339	18240_6	SomaScan v4
Q14982	OPCML	8143	ENSG00000183715	4978	10_17833858_T_G	10	17833858	T	G								OPCML	0.0885	0.008574	5.6079e-25	35352	15622_13	SomaScan v4
Q14982	OPCML	8143	ENSG00000183715	4978	11_130711961_T_A	11	130711961	T	A								OPCML	-0.0649	0.009992	8.30424e-11	35366	15622_13	SomaScan v4
Q14982	OPCML	8143	ENSG00000183715	4978	11_130932772_G_T	11	130932772	G	T								OPCML	0.2038	0.034923	5.35501e-09	35372	15622_13	SomaScan v4
Q14982	OPCML	8143	ENSG00000183715	4978	11_131176356_T_A	11	131176356	T	A								OPCML	-0.2073	0.036949	2.01799e-08	35370	15622_13	SomaScan v4
Q14982	OPCML	8143	ENSG00000183715	4978	11_131186525_C_T	11	131186525	C	T								OPCML	0.0898	0.015464	6.36107e-09	35369	15622_13	SomaScan v4
Q14982	OPCML	8143	ENSG00000183715	4978	11_131239931_C_A	11	131239931	C	A								OPCML	0.0874	0.010488	7.83971e-17	35368	15622_13	SomaScan v4
Q14982	OPCML	8143	ENSG00000183715	4978	11_131326501_T_C	11	131326501	T	C								OPCML	0.2551	0.008261	1e-199	35367	15622_13	SomaScan v4
Q14982	OPCML	8143	ENSG00000183715	4978	11_131391276_A_G	11	131391276	A	G								OPCML	0.1221	0.014929	2.86484e-16	35367	15622_13	SomaScan v4
Q14982	OPCML	8143	ENSG00000183715	4978	16_379951_T_C	16	379951	T	C								OPCML	-0.0454	0.008308	4.63799e-08	35317	15622_13	SomaScan v4
Q14982	OPCML	8143	ENSG00000183715	4978	17_7166093_G_A	17	7166093	G	A								OPCML	0.6187	0.047876	3.34426e-38	35370	15622_13	SomaScan v4
Q14982	OPCML	8143	ENSG00000183715	4978	17_7599213_C_T	17	7599213	C	T								OPCML	0.2586	0.046845	3.38298e-08	35379	15622_13	SomaScan v4
Q14982	OPCML	8143	ENSG00000183715	4978	2_27519736_T_C	2	27519736	T	C								OPCML	0.0533	0.00861	6.00095e-10	35373	15622_13	SomaScan v4
O60890	OPHN1	8148	ENSG00000079482	4983	11_65159251_G_A	11	65159251	G	A								OPHN1	-0.0584	0.009381	4.80795e-10	35354	12591_27	SomaScan v4
O60890	OPHN1	8148	ENSG00000079482	4983	7_106698018_G_A	7	106698018	G	A								OPHN1	-0.0472	0.008131	6.43398e-09	35347	12591_27	SomaScan v4
Q9UBM4	OPTC	8158	ENSG00000188770	26254	1_196139611_G_T	1	196139611	G	T								OPTC	0.0756	0.013425	1.78999e-08	35337	15430_165	SomaScan v4
Q9UBM4	OPTC	8158	ENSG00000188770	26254	1_196695521_C_T	1	196695521	C	T								OPTC	-0.1953	0.008122	9.44061e-128	35338	15430_165	SomaScan v4
Q9UBM4	OPTC	8158	ENSG00000188770	26254	1_196813906_A_C	1	196813906	A	C								OPTC	-0.0717	0.010274	2.97989e-12	35337	15430_165	SomaScan v4
Q9UBM4	OPTC	8158	ENSG00000188770	26254	2_27563321_A_T	2	27563321	A	T								OPTC	0.054	0.009628	2.04202e-08	35373	15430_165	SomaScan v4
Q9UBM4	OPTC	8158	ENSG00000188770	26254	3_165761011_C_T	3	165761011	C	T								OPTC	0.086	0.008616	1.83908e-23	35339	15430_165	SomaScan v4
Q8WV07	LTO1	17589	ENSG00000149716	220064	1_196141224_C_T	1	196141224	C	T								ORAOV1	0.1057	0.015457	8.02047e-12	35337	18195_3	SomaScan v4
Q8WV07	LTO1	17589	ENSG00000149716	220064	1_196677046_T_G	1	196677046	T	G								ORAOV1	-0.284	0.008212	1e-199	35338	18195_3	SomaScan v4
Q8WV07	LTO1	17589	ENSG00000149716	220064	1_196813906_A_C	1	196813906	A	C								ORAOV1	-0.1132	0.010437	2.08018e-27	35337	18195_3	SomaScan v4
Q8WV07	LTO1	17589	ENSG00000149716	220064	1_197296992_G_A	1	197296992	G	A								ORAOV1	-0.2663	0.040812	6.79829e-11	35338	18195_3	SomaScan v4
Q8WV07	LTO1	17589	ENSG00000149716	220064	1_197992799_C_T	1	197992799	C	T								ORAOV1	0.1229	0.018776	5.92243e-11	35343	18195_3	SomaScan v4
Q8WV07	LTO1	17589	ENSG00000149716	220064	1_201980465_C_T	1	201980465	C	T								ORAOV1	-0.0488	0.008836	3.33903e-08	35357	18195_3	SomaScan v4
Q8WV07	LTO1	17589	ENSG00000149716	220064	19_6713251_G_A	19	6713251	G	A								ORAOV1	-0.0823	0.009456	3.23073e-18	35372	18195_3	SomaScan v4
Q8WV07	LTO1	17589	ENSG00000149716	220064	19_886743_C_T	19	886743	C	T								ORAOV1	-0.3384	0.053375	2.29699e-10	35319	18195_3	SomaScan v4
Q8WV07	LTO1	17589	ENSG00000149716	220064	2_216622986_G_A	2	216622986	G	A								ORAOV1	-0.161	0.026907	2.18399e-09	35359	18195_3	SomaScan v4
Q8WV07	LTO1	17589	ENSG00000149716	220064	3_165761011_C_T	3	165761011	C	T								ORAOV1	0.1334	0.008722	8.34449e-53	35339	18195_3	SomaScan v4
Q9Y5N6	ORC6	17151	ENSG00000091651	23594	1_196695521_C_T	1	196695521	C	T								ORC6L	-0.1085	0.008173	3.19521e-40	35329	12389_4	SomaScan v4
Q9BXB4	OSBPL11	16397	ENSG00000144909	114885	14_105927249_C_A	14	105927249	C	A								OSBPL11	0.0847	0.012795	3.59584e-11	34957	12878_60	SomaScan v4
Q9Y251	HPSE	5164	ENSG00000173083	10855	12_104530015_T_C	12	104530015	T	C								HPSE	0.0446	0.008063	3.17103e-08	35361	5604_30	SomaScan v4
Q9Y251	HPSE	5164	ENSG00000173083	10855	6_135111414_T_C	6	135111414	T	C								HPSE	0.0525	0.009343	1.91602e-08	35372	5604_30	SomaScan v4
P02790	HPX	5171	ENSG00000110169	3263	5_23898981_G_A	5	23898981	G	A								HPX	0.1153	0.020985	3.92004e-08	35374	15347_12	SomaScan v4
P01112	HRAS	5173	ENSG00000174775	3265	3_165744429_G_A	3	165744429	G	A								HRAS	0.0816	0.009322	2.06205e-18	35339	18900_37	SomaScan v4
Q9NWW9	PLAAT2	17824	ENSG00000133328	54979	1_196695521_C_T	1	196695521	C	T								HRASLS2	-0.0716	0.007998	3.49865e-19	35338	7822_11	SomaScan v4
P23327	HRC	5178	ENSG00000130528	3270	14_106710965_C_T	14	106710965	C	T								HRC	-0.1099	0.00815	1.9081e-41	34968	6584_1	SomaScan v4
P23327	HRC	5178	ENSG00000130528	3270	3_74348841_G_A	3	74348841	G	A								HRC	0.1226	0.021583	1.34301e-08	35343	6584_1	SomaScan v4
P04196	HRG	5181	ENSG00000113905	3273	10_89307012_C_A	10	89307012	C	A								HRG	-0.0832	0.009195	1.45011e-19	35355	4996_66	SomaScan v4
O00198	HRK	5185	ENSG00000135116	8739	1_196677131_A_G	1	196677131	A	G								HRK	-0.1244	0.008122	5.93882e-53	35338	8008_28	SomaScan v4
O00198	HRK	5185	ENSG00000135116	8739	1_196896455_C_T	1	196896455	C	T								HRK	0.0799	0.011783	1.19399e-11	35338	8008_28	SomaScan v4
O00198	HRK	5185	ENSG00000135116	8739	2_3592552_C_T	2	3592552	C	T								HRK	-0.0625	0.010302	1.30401e-09	35332	8008_28	SomaScan v4
O00198	HRK	5185	ENSG00000135116	8739	3_165761011_C_T	3	165761011	C	T								HRK	0.0606	0.008588	1.70687e-12	35339	8008_28	SomaScan v4
O00198	HRK	5185	ENSG00000135116	8739	9_20290900_G_A	9	20290900	G	A								HRK	0.2179	0.039165	2.64101e-08	35359	8008_28	SomaScan v4
P52758	RIDA	16897	ENSG00000132541	10247	8_100486232_C_T	8	100486232	C	T								HRSP12	-0.0899	0.015386	5.12897e-09	35350	14636_25	SomaScan v4
P52758	RIDA	16897	ENSG00000132541	10247	8_100838011_G_T	8	100838011	G	T								HRSP12	-0.238	0.040041	2.78202e-09	35352	14636_25	SomaScan v4
P52758	RIDA	16897	ENSG00000132541	10247	8_105555862_G_A	8	105555862	G	A								HRSP12	-0.1087	0.018401	3.47496e-09	35365	14636_25	SomaScan v4
P52758	RIDA	16897	ENSG00000132541	10247	8_96907929_A_G	8	96907929	A	G								HRSP12	-0.0541	0.009733	2.72502e-08	35363	14636_25	SomaScan v4
P52758	RIDA	16897	ENSG00000132541	10247	8_99757066_T_C	8	99757066	T	C								HRSP12	-0.2601	0.041694	4.42201e-10	35353	14636_25	SomaScan v4
O14792	HS3ST1	5194	ENSG00000002587	9957	1_196695521_C_T	1	196695521	C	T								HS3ST1	-0.1571	0.008086	4.33711e-84	35338	15497_9	SomaScan v4
O14792	HS3ST1	5194	ENSG00000002587	9957	1_196813906_A_C	1	196813906	A	C								HS3ST1	-0.0625	0.010203	9.03608e-10	35337	15497_9	SomaScan v4
O14792	HS3ST1	5194	ENSG00000002587	9957	3_165761011_C_T	3	165761011	C	T								HS3ST1	0.0704	0.008568	2.09894e-16	35339	15497_9	SomaScan v4
Q9Y663	HS3ST3A1	5196	ENSG00000153976	9955	10_110107318_A_G	10	110107318	A	G								HS3ST3A1	-0.1227	0.010708	2.12912e-30	35366	8268_98	SomaScan v4
Q9Y663	HS3ST3A1	5196	ENSG00000153976	9955	11_198986_T_C	11	198986	T	C								HS3ST3A1	0.0436	0.007932	3.87597e-08	35352	8268_98	SomaScan v4
Q9Y663	HS3ST3A1	5196	ENSG00000153976	9955	3_191348514_G_A	3	191348514	G	A								HS3ST3A1	0.2032	0.036895	3.63798e-08	35380	8268_98	SomaScan v4
Q9Y663	HS3ST3A1	5196	ENSG00000153976	9955	4_2934953_T_C	4	2934953	T	C								HS3ST3A1	0.0861	0.009889	3.12608e-18	35283	8268_98	SomaScan v4
Q9Y662	HS3ST3B1	5198	ENSG00000125430	9953	1_196695521_C_T	1	196695521	C	T								HS3ST3B1	-0.1456	0.008139	1.45312e-71	35338	6986_17	SomaScan v4
Q9Y662	HS3ST3B1	5198	ENSG00000125430	9953	1_196813906_A_C	1	196813906	A	C								HS3ST3B1	-0.0583	0.010264	1.34701e-08	35337	6986_17	SomaScan v4
Q9Y662	HS3ST3B1	5198	ENSG00000125430	9953	3_165787389_A_G	3	165787389	A	G								HS3ST3B1	-0.0542	0.008147	2.87475e-11	35338	6986_17	SomaScan v4
Q9Y661	HS3ST4	5200	ENSG00000182601	9951	1_196695521_C_T	1	196695521	C	T								HS3ST4	-0.0616	0.008096	2.77588e-14	35338	8998_15	SomaScan v4
Q9Y661	HS3ST4	5200	ENSG00000182601	9951	1_196695521_C_T	1	196695521	C	T								HS3ST4	-0.09	0.008136	1.92221e-28	35338	19370_30	SomaScan v4
Q9Y661	HS3ST4	5200	ENSG00000182601	9951	2_3592552_C_T	2	3592552	C	T								HS3ST4	-0.0567	0.010263	3.30202e-08	35332	8998_15	SomaScan v4
Q9Y661	HS3ST4	5200	ENSG00000182601	9951	17_13933734_G_A	17	13933734	G	A								HS3ST4	0.0794	0.008143	1.83105e-22	35363	19370_30	SomaScan v4
Q9Y661	HS3ST4	5200	ENSG00000182601	9951	17_28367840_G_A	17	28367840	G	A								HS3ST4	0.07	0.007987	1.87802e-18	35360	19370_30	SomaScan v4
Q9Y661	HS3ST4	5200	ENSG00000182601	9951	3_165744047_A_G	3	165744047	A	G								HS3ST4	0.0556	0.008883	3.87204e-10	35339	19370_30	SomaScan v4
Q8IZT8	HS3ST5	19419	ENSG00000249853	222537	1_169537003_A_G	1	169537003	A	G								HS3ST5	-0.0584	0.008418	3.99025e-12	35352	10731_10	SomaScan v4
Q8IZT8	HS3ST5	19419	ENSG00000249853	222537	1_169567412_G_A	1	169567412	G	A								HS3ST5	-0.0501	0.00804	4.62498e-10	35348	10731_10	SomaScan v4
Q8IZT8	HS3ST5	19419	ENSG00000249853	222537	1_21493549_A_G	1	21493549	A	G								HS3ST5	-0.0487	0.008399	6.70795e-09	35362	10731_10	SomaScan v4
Q8IZT8	HS3ST5	19419	ENSG00000249853	222537	17_1367568_G_A	17	1367568	G	A								HS3ST5	-0.5725	0.104136	3.84999e-08	35347	10731_10	SomaScan v4
Q8IZT8	HS3ST5	19419	ENSG00000249853	222537	17_21393104_G_A	17	21393104	G	A								HS3ST5	-0.0528	0.008165	1e-10	35340	10731_10	SomaScan v4
Q8IZT8	HS3ST5	19419	ENSG00000249853	222537	17_27033927_G_A	17	27033927	G	A								HS3ST5	0.4245	0.075713	2.06201e-08	35349	10731_10	SomaScan v4
Q8IZT8	HS3ST5	19419	ENSG00000249853	222537	17_27353666_C_T	17	27353666	C	T								HS3ST5	0.4194	0.075339	2.594e-08	35349	10731_10	SomaScan v4
Q8IZT8	HS3ST5	19419	ENSG00000249853	222537	17_27578856_A_G	17	27578856	A	G								HS3ST5	0.0723	0.012235	3.43202e-09	35347	10731_10	SomaScan v4
Q8IZT8	HS3ST5	19419	ENSG00000249853	222537	17_28367840_G_A	17	28367840	G	A								HS3ST5	0.255	0.007922	1e-199	35348	10731_10	SomaScan v4
Q8IZT8	HS3ST5	19419	ENSG00000249853	222537	17_29383291_G_A	17	29383291	G	A								HS3ST5	0.2332	0.036711	2.12202e-10	35349	10731_10	SomaScan v4
Q8IZT8	HS3ST5	19419	ENSG00000249853	222537	19_44908684_T_C	19	44908684	T	C								HS3ST5	-0.0997	0.010634	6.87385e-21	35356	10731_10	SomaScan v4
O60243	HS6ST1	5201	ENSG00000136720	9394	1_109275216_T_C	1	109275216	T	C								HS6ST1	0.083	0.010058	1.55597e-16	35345	5465_32	SomaScan v4
O60243	HS6ST1	5201	ENSG00000136720	9394	12_111446804_T_C	12	111446804	T	C								HS6ST1	-0.0467	0.008366	2.37197e-08	35371	5465_32	SomaScan v4
O60243	HS6ST1	5201	ENSG00000136720	9394	16_75218429_G_A	16	75218429	G	A								HS6ST1	-0.134	0.016251	1.64589e-16	35363	5465_32	SomaScan v4
O60243	HS6ST1	5201	ENSG00000136720	9394	17_69280242_T_G	17	69280242	T	G								HS6ST1	0.2385	0.026849	6.50729e-19	35371	5465_32	SomaScan v4
O60243	HS6ST1	5201	ENSG00000136720	9394	2_124228617_T_C	2	124228617	T	C								HS6ST1	-0.6254	0.104159	1.92199e-09	35362	5465_32	SomaScan v4
O60243	HS6ST1	5201	ENSG00000136720	9394	2_126523999_G_A	2	126523999	G	A								HS6ST1	-0.6289	0.109935	1.06101e-08	35363	5465_32	SomaScan v4
O60243	HS6ST1	5201	ENSG00000136720	9394	2_126694945_C_T	2	126694945	C	T								HS6ST1	-0.6585	0.114188	8.07904e-09	35366	5465_32	SomaScan v4
O60243	HS6ST1	5201	ENSG00000136720	9394	3_186252384_T_C	3	186252384	T	C								HS6ST1	-0.0711	0.013002	4.54601e-08	35358	5465_32	SomaScan v4
O60243	HS6ST1	5201	ENSG00000136720	9394	5_100057617_A_G	5	100057617	A	G								HS6ST1	0.1607	0.026551	1.426e-09	35347	5465_32	SomaScan v4
O60243	HS6ST1	5201	ENSG00000136720	9394	5_100805670_A_T	5	100805670	A	T								HS6ST1	-0.0619	0.008202	4.44836e-14	35348	5465_32	SomaScan v4
O60243	HS6ST1	5201	ENSG00000136720	9394	5_103175373_T_C	5	103175373	T	C								HS6ST1	0.1745	0.030178	7.36394e-09	35342	5465_32	SomaScan v4
Q8IZP7	HS6ST3	19134	ENSG00000185352	266722	11_126378312_C_T	11	126378312	C	T								HS6ST3	-0.1391	0.017244	7.2277e-16	35376	18896_23	SomaScan v4
Q8IZP7	HS6ST3	19134	ENSG00000185352	266722	11_126414544_G_A	11	126414544	G	A								HS6ST3	0.212	0.038662	4.17196e-08	35370	18896_23	SomaScan v4
Q8IZP7	HS6ST3	19134	ENSG00000185352	266722	13_98423295_C_T	13	98423295	C	T								HS6ST3	-0.6078	0.08611	1.68384e-12	35359	18896_23	SomaScan v4
Q8IZP7	HS6ST3	19134	ENSG00000185352	266722	17_69280242_T_G	17	69280242	T	G								HS6ST3	0.2059	0.027006	2.45301e-14	35371	18896_23	SomaScan v4
Q8IZP7	HS6ST3	19134	ENSG00000185352	266722	17_7166093_G_A	17	7166093	G	A								HS6ST3	0.731	0.047765	7.17629e-53	35370	18896_23	SomaScan v4
Q8IZP7	HS6ST3	19134	ENSG00000185352	266722	17_7176274_C_A	17	7176274	C	A								HS6ST3	0.0576	0.009985	7.97903e-09	35370	18896_23	SomaScan v4
Q8IZP7	HS6ST3	19134	ENSG00000185352	266722	17_7599213_C_T	17	7599213	C	T								HS6ST3	0.2823	0.04681	1.632e-09	35379	18896_23	SomaScan v4
Q8IZP7	HS6ST3	19134	ENSG00000185352	266722	2_128292780_C_T	2	128292780	C	T								HS6ST3	-0.0499	0.008411	2.97797e-09	35360	18896_23	SomaScan v4
Q8IZP7	HS6ST3	19134	ENSG00000185352	266722	2_20171619_G_A	2	20171619	G	A								HS6ST3	-0.048	0.008164	4.115e-09	35372	18896_23	SomaScan v4
Q8IWL3	HSCB	28913	ENSG00000100209	150274	1_195954073_A_C	1	195954073	A	C								HSCB	0.1081	0.018024	2.003e-09	35337	19316_2	SomaScan v4
Q8IWL3	HSCB	28913	ENSG00000100209	150274	1_196203512_G_A	1	196203512	G	A								HSCB	-0.1199	0.019137	3.71698e-10	35337	19316_2	SomaScan v4
Q8IWL3	HSCB	28913	ENSG00000100209	150274	1_196677046_T_G	1	196677046	T	G								HSCB	-0.2708	0.008174	1e-199	35338	19316_2	SomaScan v4
Q8IWL3	HSCB	28913	ENSG00000100209	150274	1_196813906_A_C	1	196813906	A	C								HSCB	-0.1052	0.010379	3.83442e-24	35337	19316_2	SomaScan v4
Q8IWL3	HSCB	28913	ENSG00000100209	150274	1_197296992_G_A	1	197296992	G	A								HSCB	-0.2462	0.04058	1.30299e-09	35338	19316_2	SomaScan v4
Q8IWL3	HSCB	28913	ENSG00000100209	150274	1_197992799_C_T	1	197992799	C	T								HSCB	0.1256	0.018672	1.7338e-11	35343	19316_2	SomaScan v4
Q8IWL3	HSCB	28913	ENSG00000100209	150274	17_28367840_G_A	17	28367840	G	A								HSCB	0.0475	0.008068	3.91399e-09	35360	19316_2	SomaScan v4
Q8IWL3	HSCB	28913	ENSG00000100209	150274	19_6713251_G_A	19	6713251	G	A								HSCB	-0.0672	0.009422	9.85598e-13	35372	19316_2	SomaScan v4
Q8IWL3	HSCB	28913	ENSG00000100209	150274	19_860766_G_A	19	860766	G	A								HSCB	-0.329	0.053885	1.024e-09	35315	19316_2	SomaScan v4
Q8IWL3	HSCB	28913	ENSG00000100209	150274	2_216622986_G_A	2	216622986	G	A								HSCB	-0.1575	0.026777	4.05499e-09	35359	19316_2	SomaScan v4
Q8IWL3	HSCB	28913	ENSG00000100209	150274	3_165767231_T_C	3	165767231	T	C								HSCB	-0.1355	0.008683	6.75305e-55	35339	19316_2	SomaScan v4
P14061	HSD17B1	5210	ENSG00000108786	3292	1_196677131_A_G	1	196677131	A	G								HSD17B1	-0.0853	0.008003	1.59001e-26	35338	4708_3	SomaScan v4
P14061	HSD17B1	5210	ENSG00000108786	3292	1_196896455_C_T	1	196896455	C	T								HSD17B1	0.0638	0.011592	3.71501e-08	35338	4708_3	SomaScan v4
Q99714	HSD17B10	4800	ENSG00000072506	3028	17_4932845_T_C	17	4932845	T	C								HSD17B10	-0.3951	0.071756	3.66801e-08	35380	4217_49	SomaScan v4
Q8NBQ5	HSD17B11	22960	ENSG00000198189	51170	1_196701988_G_A	1	196701988	G	A								HSD17B11	-0.0489	0.008008	1.01801e-09	35339	17397_8	SomaScan v4
Q8NBQ5	HSD17B11	22960	ENSG00000198189	51170	2_3592552_C_T	2	3592552	C	T								HSD17B11	-0.0725	0.010143	8.83283e-13	35332	17397_8	SomaScan v4
Q9BPX1	HSD17B14	23238	ENSG00000087076	51171	1_196695521_C_T	1	196695521	C	T								HSD17B14	-0.0673	0.007981	3.39078e-17	35338	13972_4	SomaScan v4
Q9BPX1	HSD17B14	23238	ENSG00000087076	51171	3_165747994_A_G	3	165747994	A	G								HSD17B14	0.0522	0.00907	8.64908e-09	35339	13972_4	SomaScan v4
P56937	HSD17B7	5215	ENSG00000132196	51478	1_196695521_C_T	1	196695521	C	T								HSD17B7	-0.0504	0.00804	3.63304e-10	35338	8272_22	SomaScan v4
P56937	HSD17B7	5215	ENSG00000132196	51478	12_7074644_G_A	12	7074644	G	A								HSD17B7	-0.08	0.012137	4.35011e-11	35389	8272_22	SomaScan v4
P56937	HSD17B7	5215	ENSG00000132196	51478	9_35704342_C_T	9	35704342	C	T								HSD17B7	-0.7114	0.109446	8.03156e-11	35350	9929_16	SomaScan v4
Q92506	HSD17B8	3554	ENSG00000204228	7923	1_196703255_G_A	1	196703255	G	A								HSD17B8	-0.0471	0.008194	9.01696e-09	35339	19491_11	SomaScan v4
Q92506	HSD17B8	3554	ENSG00000204228	7923	19_44928401_A_G	19	44928401	A	G								HSD17B8	0.124	0.008074	3.09813e-53	35368	19491_11	SomaScan v4
Q92506	HSD17B8	3554	ENSG00000204228	7923	19_44954310_T_C	19	44954310	T	C								HSD17B8	0.0826	0.008174	5.24324e-24	35370	19491_11	SomaScan v4
Q92506	HSD17B8	3554	ENSG00000204228	7923	2_27519736_T_C	2	27519736	T	C								HSD17B8	-0.0518	0.008479	1e-09	35373	19491_11	SomaScan v4
Q92506	HSD17B8	3554	ENSG00000204228	7923	3_165761011_C_T	3	165761011	C	T								HSD17B8	0.0576	0.00865	2.75994e-11	35339	19491_11	SomaScan v4
P08238	HSP90AB1	5258	ENSG00000096384	3326	11_198986_T_C	11	198986	T	C								HSP90AB1	0.0503	0.008076	4.71596e-10	35352	5467_15	SomaScan v4
P08238	HSP90AB1	5258	ENSG00000096384	3326	3_56815721_T_C	3	56815721	T	C								HSP90AB1	0.068	0.00829	2.34909e-16	35356	5467_15	SomaScan v4
P14625	HSP90B1	12028	ENSG00000166598	7184	12_100236166_T_A	12	100236166	T	A								HSP90B1	0.3338	0.05924	1.754e-08	35365	6393_63	SomaScan v4
P14625	HSP90B1	12028	ENSG00000166598	7184	12_100900939_A_C	12	100900939	A	C								HSP90B1	0.4129	0.062738	4.6623e-11	35363	6393_63	SomaScan v4
P14625	HSP90B1	12028	ENSG00000166598	7184	12_100965562_A_G	12	100965562	A	G								HSP90B1	-0.2195	0.027671	2.14882e-15	35362	6393_63	SomaScan v4
P14625	HSP90B1	12028	ENSG00000166598	7184	12_100977759_A_G	12	100977759	A	G								HSP90B1	0.2812	0.038684	3.61493e-13	35362	6393_63	SomaScan v4
P14625	HSP90B1	12028	ENSG00000166598	7184	12_101227923_G_A	12	101227923	G	A								HSP90B1	-0.0665	0.010137	5.36908e-11	35362	6393_63	SomaScan v4
P14625	HSP90B1	12028	ENSG00000166598	7184	12_101432305_C_T	12	101432305	C	T								HSP90B1	-0.0768	0.00833	2.97715e-20	35356	6393_63	SomaScan v4
P14625	HSP90B1	12028	ENSG00000166598	7184	12_101512899_G_A	12	101512899	G	A								HSP90B1	0.0671	0.008332	8.05008e-16	35363	6393_63	SomaScan v4
P14625	HSP90B1	12028	ENSG00000166598	7184	12_101549830_C_T	12	101549830	C	T								HSP90B1	0.306	0.038297	1.34803e-15	35363	6393_63	SomaScan v4
P14625	HSP90B1	12028	ENSG00000166598	7184	12_101793471_T_C	12	101793471	T	C								HSP90B1	0.256	0.038216	2.10087e-11	35364	6393_63	SomaScan v4
P14625	HSP90B1	12028	ENSG00000166598	7184	12_101947709_C_T	12	101947709	C	T								HSP90B1	0.4864	0.058109	5.74249e-17	35363	6393_63	SomaScan v4
P14625	HSP90B1	12028	ENSG00000166598	7184	12_102021456_C_A	12	102021456	C	A								HSP90B1	0.3113	0.035822	3.62076e-18	35364	6393_63	SomaScan v4
P14625	HSP90B1	12028	ENSG00000166598	7184	12_102116943_A_G	12	102116943	A	G								HSP90B1	-0.395	0.071196	2.88802e-08	35364	6393_63	SomaScan v4
P14625	HSP90B1	12028	ENSG00000166598	7184	12_102326871_G_A	12	102326871	G	A								HSP90B1	-0.1018	0.012624	7.36885e-16	35364	6393_63	SomaScan v4
P14625	HSP90B1	12028	ENSG00000166598	7184	12_102351776_T_C	12	102351776	T	C								HSP90B1	-0.2213	0.039479	2.07702e-08	35364	6393_63	SomaScan v4
P14625	HSP90B1	12028	ENSG00000166598	7184	12_102436088_T_C	12	102436088	T	C								HSP90B1	0.352	0.033773	1.95704e-25	35364	6393_63	SomaScan v4
P14625	HSP90B1	12028	ENSG00000166598	7184	12_102503593_A_G	12	102503593	A	G								HSP90B1	0.3288	0.045948	8.31572e-13	35364	6393_63	SomaScan v4
P14625	HSP90B1	12028	ENSG00000166598	7184	12_102521058_C_A	12	102521058	C	A								HSP90B1	0.3024	0.044076	6.84542e-12	35363	6393_63	SomaScan v4
P14625	HSP90B1	12028	ENSG00000166598	7184	12_102602788_T_C	12	102602788	T	C								HSP90B1	0.298	0.050479	3.56098e-09	35365	6393_63	SomaScan v4
P14625	HSP90B1	12028	ENSG00000166598	7184	12_102651561_T_A	12	102651561	T	A								HSP90B1	-0.0864	0.00904	1.2031e-21	35365	6393_63	SomaScan v4
P14625	HSP90B1	12028	ENSG00000166598	7184	12_102801884_C_T	12	102801884	C	T								HSP90B1	0.0733	0.008596	1.50107e-17	35365	6393_63	SomaScan v4
P14625	HSP90B1	12028	ENSG00000166598	7184	12_102821369_C_T	12	102821369	C	T								HSP90B1	0.3588	0.036912	2.46774e-22	35365	6393_63	SomaScan v4
P14625	HSP90B1	12028	ENSG00000166598	7184	12_102851877_C_T	12	102851877	C	T								HSP90B1	0.568	0.09012	2.92503e-10	35365	6393_63	SomaScan v4
P14625	HSP90B1	12028	ENSG00000166598	7184	12_102855586_G_A	12	102855586	G	A								HSP90B1	0.453	0.035145	5.15585e-38	35365	6393_63	SomaScan v4
P14625	HSP90B1	12028	ENSG00000166598	7184	12_102894516_C_T	12	102894516	C	T								HSP90B1	-0.2853	0.044725	1.78299e-10	35365	6393_63	SomaScan v4
P14625	HSP90B1	12028	ENSG00000166598	7184	12_102909716_T_C	12	102909716	T	C								HSP90B1	0.3101	0.022402	1.41514e-43	35365	6393_63	SomaScan v4
P14625	HSP90B1	12028	ENSG00000166598	7184	12_104964351_G_A	12	104964351	G	A								HSP90B1	-0.2091	0.030273	4.94425e-12	35358	6393_63	SomaScan v4
P14625	HSP90B1	12028	ENSG00000166598	7184	12_104982540_G_T	12	104982540	G	T								HSP90B1	-0.2418	0.042746	1.54301e-08	35358	6393_63	SomaScan v4
P14625	HSP90B1	12028	ENSG00000166598	7184	12_105064833_C_A	12	105064833	C	A								HSP90B1	0.4546	0.032831	1.33598e-43	35357	6393_63	SomaScan v4
P14625	HSP90B1	12028	ENSG00000166598	7184	12_105163626_C_T	12	105163626	C	T								HSP90B1	0.3082	0.051178	1.72199e-09	35357	6393_63	SomaScan v4
P14625	HSP90B1	12028	ENSG00000166598	7184	12_105202268_C_A	12	105202268	C	A								HSP90B1	0.5075	0.091319	2.73798e-08	35357	6393_63	SomaScan v4
P14625	HSP90B1	12028	ENSG00000166598	7184	12_105241673_T_C	12	105241673	T	C								HSP90B1	-0.1491	0.013685	1.21199e-27	35357	6393_63	SomaScan v4
P14625	HSP90B1	12028	ENSG00000166598	7184	12_105480258_T_C	12	105480258	T	C								HSP90B1	0.0863	0.011627	1.14895e-13	35357	6393_63	SomaScan v4
P14625	HSP90B1	12028	ENSG00000166598	7184	12_105625586_T_C	12	105625586	T	C								HSP90B1	0.3141	0.05726	4.12297e-08	35358	6393_63	SomaScan v4
P14625	HSP90B1	12028	ENSG00000166598	7184	12_105703842_A_G	12	105703842	A	G								HSP90B1	0.0828	0.008302	1.9948e-23	35356	6393_63	SomaScan v4
P14625	HSP90B1	12028	ENSG00000166598	7184	12_105726498_A_T	12	105726498	A	T								HSP90B1	0.7584	0.125201	1.38299e-09	35357	6393_63	SomaScan v4
P14625	HSP90B1	12028	ENSG00000166598	7184	12_105803772_C_T	12	105803772	C	T								HSP90B1	0.3153	0.038518	2.7052e-16	35357	6393_63	SomaScan v4
P14625	HSP90B1	12028	ENSG00000166598	7184	12_105905762_C_T	12	105905762	C	T								HSP90B1	0.4512	0.051353	1.54703e-18	35358	6393_63	SomaScan v4
P14625	HSP90B1	12028	ENSG00000166598	7184	12_105908578_G_A	12	105908578	G	A								HSP90B1	0.4205	0.038277	4.48126e-28	35358	6393_63	SomaScan v4
P14625	HSP90B1	12028	ENSG00000166598	7184	12_105996281_G_A	12	105996281	G	A								HSP90B1	0.4527	0.065664	5.41751e-12	35358	6393_63	SomaScan v4
P14625	HSP90B1	12028	ENSG00000166598	7184	12_106013568_C_T	12	106013568	C	T								HSP90B1	0.3457	0.056627	1.02901e-09	35358	6393_63	SomaScan v4
P14625	HSP90B1	12028	ENSG00000166598	7184	12_106057651_A_C	12	106057651	A	C								HSP90B1	-0.1931	0.025537	3.98199e-14	35358	6393_63	SomaScan v4
P14625	HSP90B1	12028	ENSG00000166598	7184	12_106103644_C_T	12	106103644	C	T								HSP90B1	0.222	0.038503	8.12999e-09	35361	6393_63	SomaScan v4
P14625	HSP90B1	12028	ENSG00000166598	7184	12_106116185_C_T	12	106116185	C	T								HSP90B1	0.2519	0.027755	1.12694e-19	35361	6393_63	SomaScan v4
P14625	HSP90B1	12028	ENSG00000166598	7184	12_106212592_A_C	12	106212592	A	C								HSP90B1	0.3146	0.044509	1.57e-12	35364	6393_63	SomaScan v4
P14625	HSP90B1	12028	ENSG00000166598	7184	12_106227168_C_T	12	106227168	C	T								HSP90B1	0.2006	0.030048	2.45414e-11	35363	6393_63	SomaScan v4
P14625	HSP90B1	12028	ENSG00000166598	7184	12_106887545_T_A	12	106887545	T	A								HSP90B1	0.25	0.03435	3.38922e-13	35378	6393_63	SomaScan v4
P14625	HSP90B1	12028	ENSG00000166598	7184	12_106946442_T_G	12	106946442	T	G								HSP90B1	-0.1935	0.033764	9.98711e-09	35378	6393_63	SomaScan v4
P14625	HSP90B1	12028	ENSG00000166598	7184	12_107016370_A_T	12	107016370	A	T								HSP90B1	0.3741	0.041414	1.66686e-19	35379	6393_63	SomaScan v4
P14625	HSP90B1	12028	ENSG00000166598	7184	12_107351900_A_C	12	107351900	A	C								HSP90B1	0.2932	0.02878	2.2532e-24	35380	6393_63	SomaScan v4
P14625	HSP90B1	12028	ENSG00000166598	7184	12_107619637_C_T	12	107619637	C	T								HSP90B1	-0.1176	0.016363	6.63437e-13	35380	6393_63	SomaScan v4
P14625	HSP90B1	12028	ENSG00000166598	7184	12_107866573_C_T	12	107866573	C	T								HSP90B1	-0.0912	0.013841	4.41977e-11	35378	6393_63	SomaScan v4
P14625	HSP90B1	12028	ENSG00000166598	7184	12_108244160_A_T	12	108244160	A	T								HSP90B1	-0.3609	0.058979	9.40698e-10	35379	6393_63	SomaScan v4
P14625	HSP90B1	12028	ENSG00000166598	7184	12_108305997_C_T	12	108305997	C	T								HSP90B1	0.1061	0.013107	5.724e-16	35375	6393_63	SomaScan v4
P14625	HSP90B1	12028	ENSG00000166598	7184	12_108512704_G_A	12	108512704	G	A								HSP90B1	0.4229	0.068514	6.72295e-10	35375	6393_63	SomaScan v4
P14625	HSP90B1	12028	ENSG00000166598	7184	12_109027282_T_A	12	109027282	T	A								HSP90B1	-0.1867	0.032591	1.013e-08	35372	6393_63	SomaScan v4
P14625	HSP90B1	12028	ENSG00000166598	7184	12_109286092_A_G	12	109286092	A	G								HSP90B1	-0.1602	0.020055	1.37088e-15	35371	6393_63	SomaScan v4
P14625	HSP90B1	12028	ENSG00000166598	7184	12_109796056_A_G	12	109796056	A	G								HSP90B1	0.0966	0.01376	2.21411e-12	35368	6393_63	SomaScan v4
P14625	HSP90B1	12028	ENSG00000166598	7184	12_97718024_G_A	12	97718024	G	A								HSP90B1	0.5643	0.091899	8.22906e-10	35358	6393_63	SomaScan v4
P14625	HSP90B1	12028	ENSG00000166598	7184	12_97898301_T_C	12	97898301	T	C								HSP90B1	-0.0589	0.010283	1.017e-08	35359	6393_63	SomaScan v4
P14625	HSP90B1	12028	ENSG00000166598	7184	12_98092185_G_T	12	98092185	G	T								HSP90B1	0.3115	0.05011	5.08803e-10	35360	6393_63	SomaScan v4
P14625	HSP90B1	12028	ENSG00000166598	7184	12_98398266_T_C	12	98398266	T	C								HSP90B1	0.05	0.008443	3.176e-09	35363	6393_63	SomaScan v4
P14625	HSP90B1	12028	ENSG00000166598	7184	12_98924490_A_T	12	98924490	A	T								HSP90B1	0.1819	0.033336	4.853e-08	35364	6393_63	SomaScan v4
P14625	HSP90B1	12028	ENSG00000166598	7184	12_99218060_A_C	12	99218060	A	C								HSP90B1	0.2432	0.04415	3.62001e-08	35368	6393_63	SomaScan v4
P14625	HSP90B1	12028	ENSG00000166598	7184	12_99480687_T_C	12	99480687	T	C								HSP90B1	-0.0599	0.008107	1.48115e-13	35372	6393_63	SomaScan v4
P48723	HSPA13	11375	ENSG00000155304	6782	1_109275684_G_T	1	109275684	G	T								HSPA13	0.0932	0.009951	7.57182e-21	35344	17515_6	SomaScan v4
P48723	HSPA13	11375	ENSG00000155304	6782	12_100504557_G_A	12	100504557	G	A								HSPA13	0.1531	0.026204	5.13795e-09	35365	17515_6	SomaScan v4
P48723	HSPA13	11375	ENSG00000155304	6782	12_101107712_G_A	12	101107712	G	A								HSPA13	1.1884	0.105771	2.72772e-29	35363	17515_6	SomaScan v4
P48723	HSPA13	11375	ENSG00000155304	6782	12_101228829_A_G	12	101228829	A	G								HSPA13	-0.189	0.030456	5.44804e-10	35362	17515_6	SomaScan v4
P48723	HSPA13	11375	ENSG00000155304	6782	12_101569821_A_C	12	101569821	A	C								HSPA13	1.1749	0.111916	8.81658e-26	35363	17515_6	SomaScan v4
P48723	HSPA13	11375	ENSG00000155304	6782	12_101571604_C_A	12	101571604	C	A								HSPA13	0.1453	0.01677	4.53733e-18	35363	17515_6	SomaScan v4
P48723	HSPA13	11375	ENSG00000155304	6782	12_101681718_C_T	12	101681718	C	T								HSPA13	0.1401	0.021436	6.32412e-11	35363	17515_6	SomaScan v4
P48723	HSPA13	11375	ENSG00000155304	6782	12_101699457_G_A	12	101699457	G	A								HSPA13	-0.0826	0.010575	5.69508e-15	35364	17515_6	SomaScan v4
P48723	HSPA13	11375	ENSG00000155304	6782	12_101825988_G_A	12	101825988	G	A								HSPA13	-0.2613	0.009032	4.83059e-184	35364	17515_6	SomaScan v4
P48723	HSPA13	11375	ENSG00000155304	6782	12_101963654_T_C	12	101963654	T	C								HSPA13	0.4162	0.039853	1.57109e-25	35362	17515_6	SomaScan v4
P48723	HSPA13	11375	ENSG00000155304	6782	12_102436088_T_C	12	102436088	T	C								HSPA13	-0.2464	0.03401	4.32813e-13	35364	17515_6	SomaScan v4
P48723	HSPA13	11375	ENSG00000155304	6782	12_102542212_C_T	12	102542212	C	T								HSPA13	0.2167	0.030535	1.27614e-12	35363	17515_6	SomaScan v4
P48723	HSPA13	11375	ENSG00000155304	6782	12_102855846_G_A	12	102855846	G	A								HSPA13	-0.1674	0.029399	1.24099e-08	35365	17515_6	SomaScan v4
P48723	HSPA13	11375	ENSG00000155304	6782	12_103699679_T_C	12	103699679	T	C								HSPA13	-0.1948	0.035137	2.95699e-08	35361	17515_6	SomaScan v4
P48723	HSPA13	11375	ENSG00000155304	6782	12_104258995_A_C	12	104258995	A	C								HSPA13	0.5029	0.077425	8.28705e-11	35362	17515_6	SomaScan v4
P48723	HSPA13	11375	ENSG00000155304	6782	12_99625686_C_T	12	99625686	C	T								HSPA13	0.1493	0.027272	4.38803e-08	35365	17515_6	SomaScan v4
P48723	HSPA13	11375	ENSG00000155304	6782	12_99963145_C_T	12	99963145	C	T								HSPA13	-0.1137	0.020544	3.12097e-08	35365	17515_6	SomaScan v4
P48723	HSPA13	11375	ENSG00000155304	6782	14_94378610_C_T	14	94378610	C	T								HSPA13	0.3271	0.043664	6.81868e-14	35372	17515_6	SomaScan v4
P48723	HSPA13	11375	ENSG00000155304	6782	16_72147654_C_T	16	72147654	C	T								HSPA13	0.0734	0.010437	2.02582e-12	35375	17515_6	SomaScan v4
P48723	HSPA13	11375	ENSG00000155304	6782	19_18096587_A_C	19	18096587	A	C								HSPA13	0.0469	0.008477	3.15399e-08	35351	17515_6	SomaScan v4
P48723	HSPA13	11375	ENSG00000155304	6782	19_19268740_C_T	19	19268740	C	T								HSPA13	0.1104	0.015212	3.9473e-13	35353	17515_6	SomaScan v4
P48723	HSPA13	11375	ENSG00000155304	6782	3_136329135_A_G	3	136329135	A	G								HSPA13	0.0551	0.009388	4.372e-09	35361	17515_6	SomaScan v4
P0DMV9	HSPA1B	5233	ENSG00000204388	3304	16_72147654_C_T	16	72147654	C	T								HSPA1B	0.0651	0.010296	2.56301e-10	35375	18901_26	SomaScan v4
P0DMV9	HSPA1B	5233	ENSG00000204388	3304	22_43928975_G_A	22	43928975	G	A								HSPA1B	0.0586	0.009465	5.97902e-10	35372	18901_26	SomaScan v4
P0DMV9	HSPA1B	5233	ENSG00000204388	3304	3_165743688_A_G	3	165743688	A	G								HSPA1B	0.0608	0.008223	1.422e-13	35339	18901_26	SomaScan v4
P0DMV9	HSPA1B	5233	ENSG00000204388	3304	3_52187995_C_T	3	52187995	C	T								HSPA1B	-0.3096	0.054503	1.344e-08	35339	18901_26	SomaScan v4
P0DMV9	HSPA1B	5233	ENSG00000204388	3304	5_133108436_G_A	5	133108436	G	A								HSPA1B	-0.0965	0.010543	5.53732e-20	35347	18901_26	SomaScan v4
P34931	HSPA1L	5234	ENSG00000204390	3305	1_196143912_A_G	1	196143912	A	G								HSPA1L	0.0865	0.014186	1.078e-09	35328	12041_33	SomaScan v4
P34931	HSPA1L	5234	ENSG00000204390	3305	1_196677046_T_G	1	196677046	T	G								HSPA1L	-0.2476	0.008219	2.38232e-199	35329	12041_33	SomaScan v4
P34931	HSPA1L	5234	ENSG00000204390	3305	1_196813906_A_C	1	196813906	A	C								HSPA1L	-0.0944	0.010423	1.344e-19	35328	12041_33	SomaScan v4
P34931	HSPA1L	5234	ENSG00000204390	3305	1_198244825_C_A	1	198244825	C	A								HSPA1L	-0.0735	0.012755	8.28495e-09	35336	12041_33	SomaScan v4
P34931	HSPA1L	5234	ENSG00000204390	3305	10_61311923_T_C	10	61311923	T	C								HSPA1L	0.4482	0.081225	3.42902e-08	35345	12041_33	SomaScan v4
P34931	HSPA1L	5234	ENSG00000204390	3305	17_28367840_G_A	17	28367840	G	A								HSPA1L	0.1489	0.008081	7.99098e-76	35351	12041_33	SomaScan v4
P34931	HSPA1L	5234	ENSG00000204390	3305	19_44926286_C_T	19	44926286	C	T								HSPA1L	0.0545	0.008844	7.16506e-10	35359	12041_33	SomaScan v4
P34931	HSPA1L	5234	ENSG00000204390	3305	2_216622986_G_A	2	216622986	G	A								HSPA1L	-0.1691	0.0269	3.25102e-10	35350	12041_33	SomaScan v4
P34931	HSPA1L	5234	ENSG00000204390	3305	3_165768357_T_G	3	165768357	T	G								HSPA1L	0.1784	0.010271	1.40411e-67	35330	12041_33	SomaScan v4
P34931	HSPA1L	5234	ENSG00000204390	3305	3_166833453_A_G	3	166833453	A	G								HSPA1L	-0.0531	0.008794	1.55901e-09	35344	12041_33	SomaScan v4
P11021	HSPA5	5238	ENSG00000044574	3309	12_101190253_T_C	12	101190253	T	C								HSPA5	0.3174	0.058057	4.57699e-08	35362	16588_10	SomaScan v4
P11021	HSPA5	5238	ENSG00000044574	3309	12_102642651_A_T	12	102642651	A	T								HSPA5	0.4562	0.064376	1.37594e-12	35365	16588_10	SomaScan v4
P11021	HSPA5	5238	ENSG00000044574	3309	12_102903066_A_G	12	102903066	A	G								HSPA5	0.4615	0.06512	1.37088e-12	35365	16588_10	SomaScan v4
P11021	HSPA5	5238	ENSG00000044574	3309	12_103681756_G_T	12	103681756	G	T								HSPA5	0.5782	0.063666	1.06807e-19	35363	16588_10	SomaScan v4
P11021	HSPA5	5238	ENSG00000044574	3309	12_103942275_G_T	12	103942275	G	T								HSPA5	0.1844	0.028277	6.9759e-11	35361	16588_10	SomaScan v4
P11021	HSPA5	5238	ENSG00000044574	3309	12_21295063_C_T	12	21295063	C	T								HSPA5	-0.0648	0.011436	1.45999e-08	35424	16588_10	SomaScan v4
P11021	HSPA5	5238	ENSG00000044574	3309	14_94371805_G_T	14	94371805	G	T								HSPA5	0.3953	0.042945	3.41979e-20	35372	16588_10	SomaScan v4
P11021	HSPA5	5238	ENSG00000044574	3309	16_72110275_T_C	16	72110275	T	C								HSPA5	0.07	0.009884	1.41612e-12	35375	16588_10	SomaScan v4
P17066	HSPA6	5239	ENSG00000173110	3310	1_196695521_C_T	1	196695521	C	T								HSPA6	-0.1821	0.008107	9.48418e-112	35338	13672_3	SomaScan v4
P17066	HSPA6	5239	ENSG00000173110	3310	1_196813906_A_C	1	196813906	A	C								HSPA6	-0.0684	0.010237	2.36701e-11	35337	13672_3	SomaScan v4
P17066	HSPA6	5239	ENSG00000173110	3310	17_28367840_G_A	17	28367840	G	A								HSPA6	0.0874	0.007972	5.77564e-28	35360	13672_3	SomaScan v4
P17066	HSPA6	5239	ENSG00000173110	3310	17_7097978_C_T	17	7097978	C	T								HSPA6	0.2808	0.048597	7.55597e-09	35373	13672_3	SomaScan v4
P17066	HSPA6	5239	ENSG00000173110	3310	3_165762312_G_A	3	165762312	G	A								HSPA6	0.109	0.010125	4.98655e-27	35339	13672_3	SomaScan v4
P38646	HSPA9	5244	ENSG00000113013	3313	1_16174028_C_T	1	16174028	C	T								HSPA9	0.0487	0.008018	1.24799e-09	35380	13492_44	SomaScan v4
P04792	HSPB1	5246	ENSG00000106211	3315	11_225180_G_A	11	225180	G	A								HSPB1	0.0596	0.009533	4.05303e-10	35343	11103_24	SomaScan v4
P04792	HSPB1	5246	ENSG00000106211	3315	7_106676033_G_A	7	106676033	G	A								HSPB1	-0.0577	0.008248	2.63876e-12	35348	11103_24	SomaScan v4
P04792	HSPB1	5246	ENSG00000106211	3315	7_71277019_G_T	7	71277019	G	T								HSPB1	-0.3787	0.064928	5.45595e-09	35356	11103_24	SomaScan v4
P04792	HSPB1	5246	ENSG00000106211	3315	7_71530605_G_A	7	71530605	G	A								HSPB1	-0.0834	0.012946	1.17801e-10	35351	11103_24	SomaScan v4
P04792	HSPB1	5246	ENSG00000106211	3315	7_71828086_G_A	7	71828086	G	A								HSPB1	-0.5132	0.073326	2.57988e-12	35352	11103_24	SomaScan v4
P04792	HSPB1	5246	ENSG00000106211	3315	7_72055435_T_C	7	72055435	T	C								HSPB1	-0.3572	0.06276	1.25901e-08	35352	11103_24	SomaScan v4
P04792	HSPB1	5246	ENSG00000106211	3315	7_73406635_C_T	7	73406635	C	T								HSPB1	0.0899	0.011193	9.5918e-16	35345	11103_24	SomaScan v4
P04792	HSPB1	5246	ENSG00000106211	3315	7_73905406_C_T	7	73905406	C	T								HSPB1	0.0772	0.011683	3.89224e-11	35341	11103_24	SomaScan v4
P04792	HSPB1	5246	ENSG00000106211	3315	7_73935688_C_T	7	73935688	C	T								HSPB1	-0.2927	0.049221	2.73697e-09	35341	11103_24	SomaScan v4
P04792	HSPB1	5246	ENSG00000106211	3315	7_74065592_C_T	7	74065592	C	T								HSPB1	-0.2214	0.037941	5.365e-09	35339	11103_24	SomaScan v4
P04792	HSPB1	5246	ENSG00000106211	3315	7_74294602_G_A	7	74294602	G	A								HSPB1	-0.2371	0.033858	2.509e-12	35337	11103_24	SomaScan v4
P04792	HSPB1	5246	ENSG00000106211	3315	7_74377482_C_T	7	74377482	C	T								HSPB1	-0.215	0.036965	6.01603e-09	35337	11103_24	SomaScan v4
P04792	HSPB1	5246	ENSG00000106211	3315	7_74527528_C_T	7	74527528	C	T								HSPB1	-0.4151	0.065843	2.89401e-10	35334	11103_24	SomaScan v4
P04792	HSPB1	5246	ENSG00000106211	3315	7_74563757_G_A	7	74563757	G	A								HSPB1	-0.4209	0.057881	3.54813e-13	35335	11103_24	SomaScan v4
P04792	HSPB1	5246	ENSG00000106211	3315	7_74600372_T_C	7	74600372	T	C								HSPB1	0.3652	0.040022	7.17464e-20	35331	11103_24	SomaScan v4
P04792	HSPB1	5246	ENSG00000106211	3315	7_74764518_C_T	7	74764518	C	T								HSPB1	-0.3489	0.040393	5.73852e-18	35334	11103_24	SomaScan v4
P04792	HSPB1	5246	ENSG00000106211	3315	7_74915385_A_C	7	74915385	A	C								HSPB1	-0.375	0.055098	1.003e-11	35334	11103_24	SomaScan v4
P04792	HSPB1	5246	ENSG00000106211	3315	7_75065174_C_T	7	75065174	C	T								HSPB1	-0.2362	0.030201	5.23962e-15	35334	11103_24	SomaScan v4
P04792	HSPB1	5246	ENSG00000106211	3315	7_75118835_C_A	7	75118835	C	A								HSPB1	0.0715	0.010669	2.0611e-11	35333	11103_24	SomaScan v4
P04792	HSPB1	5246	ENSG00000106211	3315	7_75121230_T_A	7	75121230	T	A								HSPB1	-0.2843	0.032805	4.4617e-18	35334	11103_24	SomaScan v4
P04792	HSPB1	5246	ENSG00000106211	3315	7_77303147_C_T	7	77303147	C	T								HSPB1	-0.2302	0.024467	5.02227e-21	35342	11103_24	SomaScan v4
P04792	HSPB1	5246	ENSG00000106211	3315	7_77374022_A_C	7	77374022	A	C								HSPB1	0.2245	0.037249	1.67101e-09	35342	11103_24	SomaScan v4
P04792	HSPB1	5246	ENSG00000106211	3315	7_77387230_G_A	7	77387230	G	A								HSPB1	-0.3046	0.020414	2.39276e-50	35342	11103_24	SomaScan v4
P04792	HSPB1	5246	ENSG00000106211	3315	7_77389528_G_A	7	77389528	G	A								HSPB1	0.1472	0.026229	1.99899e-08	35342	11103_24	SomaScan v4
P04792	HSPB1	5246	ENSG00000106211	3315	7_77582312_G_T	7	77582312	G	T								HSPB1	-0.1195	0.019467	8.31802e-10	35342	11103_24	SomaScan v4
P04792	HSPB1	5246	ENSG00000106211	3315	7_77654590_T_C	7	77654590	T	C								HSPB1	0.2362	0.036478	9.47109e-11	35342	11103_24	SomaScan v4
P04792	HSPB1	5246	ENSG00000106211	3315	7_77666756_G_A	7	77666756	G	A								HSPB1	-0.2262	0.039016	6.72899e-09	35342	11103_24	SomaScan v4
P04792	HSPB1	5246	ENSG00000106211	3315	7_77843561_T_C	7	77843561	T	C								HSPB1	-0.3092	0.047815	1.00201e-10	35344	11103_24	SomaScan v4
P04792	HSPB1	5246	ENSG00000106211	3315	7_77850931_G_A	7	77850931	G	A								HSPB1	-0.3951	0.061885	1.72001e-10	35344	11103_24	SomaScan v4
P04792	HSPB1	5246	ENSG00000106211	3315	7_77887312_A_G	7	77887312	A	G								HSPB1	0.2454	0.037634	6.99842e-11	35344	11103_24	SomaScan v4
P04792	HSPB1	5246	ENSG00000106211	3315	7_77905441_A_G	7	77905441	A	G								HSPB1	-0.3141	0.045314	4.16006e-12	35344	11103_24	SomaScan v4
P04792	HSPB1	5246	ENSG00000106211	3315	7_78118012_G_A	7	78118012	G	A								HSPB1	-0.5069	0.083728	1.41198e-09	35345	11103_24	SomaScan v4
P04792	HSPB1	5246	ENSG00000106211	3315	7_78188835_C_T	7	78188835	C	T								HSPB1	0.059	0.008246	8.36758e-13	35345	11103_24	SomaScan v4
P04792	HSPB1	5246	ENSG00000106211	3315	7_78504402_T_C	7	78504402	T	C								HSPB1	-0.0454	0.008268	3.99604e-08	35348	11103_24	SomaScan v4
P04792	HSPB1	5246	ENSG00000106211	3315	7_78601003_A_T	7	78601003	A	T								HSPB1	0.0693	0.009342	1.18495e-13	35342	11103_24	SomaScan v4
P04792	HSPB1	5246	ENSG00000106211	3315	7_78780225_G_A	7	78780225	G	A								HSPB1	-0.2226	0.037645	3.35598e-09	35344	11103_24	SomaScan v4
P04792	HSPB1	5246	ENSG00000106211	3315	7_78830125_T_C	7	78830125	T	C								HSPB1	-0.1269	0.020636	7.77392e-10	35343	11103_24	SomaScan v4
P04792	HSPB1	5246	ENSG00000106211	3315	7_79122571_G_A	7	79122571	G	A								HSPB1	-0.1557	0.026994	8.02306e-09	35340	11103_24	SomaScan v4
P04792	HSPB1	5246	ENSG00000106211	3315	7_80087223_T_A	7	80087223	T	A								HSPB1	-0.2556	0.046826	4.80297e-08	35338	11103_24	SomaScan v4
P04792	HSPB1	5246	ENSG00000106211	3315	7_81761165_A_C	7	81761165	A	C								HSPB1	-0.1242	0.021488	7.46603e-09	35339	11103_24	SomaScan v4
O14558	HSPB6	26511	ENSG00000004776	126393	10_119666800_G_A	10	119666800	G	A								HSPB6	0.0523	0.009167	1.16201e-08	35378	19127_1	SomaScan v4
O14558	HSPB6	26511	ENSG00000004776	126393	13_73532802_A_G	13	73532802	A	G								HSPB6	0.0467	0.008301	1.84701e-08	35357	19127_1	SomaScan v4
O14558	HSPB6	26511	ENSG00000004776	126393	14_103974806_A_C	14	103974806	A	C								HSPB6	0.0785	0.014102	2.59699e-08	35230	19127_1	SomaScan v4
O14558	HSPB6	26511	ENSG00000004776	126393	16_20381010_G_A	16	20381010	G	A								HSPB6	-0.0655	0.010479	4.08696e-10	35355	19127_1	SomaScan v4
O14558	HSPB6	26511	ENSG00000004776	126393	9_93132682_G_A	9	93132682	G	A								HSPB6	-0.065	0.008265	3.70681e-15	35357	19127_1	SomaScan v4
Q3ZCW2	LGALSL	25012	ENSG00000119862	29094	10_63303060_C_T	10	63303060	C	T								HSPC159	0.0468	0.008246	1.38401e-08	35351	18236_3	SomaScan v4
Q3ZCW2	LGALSL	25012	ENSG00000119862	29094	3_56815721_T_C	3	56815721	T	C								HSPC159	0.0515	0.008416	9.39096e-10	35356	18236_3	SomaScan v4
P10809	HSPD1	5261	ENSG00000144381	3329	17_4514676_G_A	17	4514676	G	A								HSPD1	-0.4265	0.073671	7.07099e-09	35374	2682_68	SomaScan v4
P10809	HSPD1	5261	ENSG00000144381	3329	17_4932845_T_C	17	4932845	T	C								HSPD1	-0.4322	0.071845	1.79102e-09	35380	2682_68	SomaScan v4
P10809	HSPD1	5261	ENSG00000144381	3329	17_5332399_A_G	17	5332399	A	G								HSPD1	-0.3883	0.070259	3.26302e-08	35379	2682_68	SomaScan v4
P98160	HSPG2	5273	ENSG00000142798	3339	1_109928142_G_A	1	109928142	G	A								HSPG2	-0.0728	0.011906	9.68501e-10	35349	15626_223	SomaScan v4
P98160	HSPG2	5273	ENSG00000142798	3339	1_19724046_C_T	1	19724046	C	T								HSPG2	0.5195	0.093269	2.549e-08	35379	15626_223	SomaScan v4
P98160	HSPG2	5273	ENSG00000142798	3339	1_20182444_T_C	1	20182444	T	C								HSPG2	0.6281	0.110719	1.40401e-08	35380	15626_223	SomaScan v4
P98160	HSPG2	5273	ENSG00000142798	3339	1_20645210_C_T	1	20645210	C	T								HSPG2	0.3377	0.049595	9.822e-12	35381	15626_223	SomaScan v4
P98160	HSPG2	5273	ENSG00000142798	3339	1_20689581_G_A	1	20689581	G	A								HSPG2	0.4922	0.074818	4.74679e-11	35377	15626_223	SomaScan v4
P98160	HSPG2	5273	ENSG00000142798	3339	1_20776894_T_C	1	20776894	T	C								HSPG2	0.2003	0.026298	2.60615e-14	35382	15626_223	SomaScan v4
P98160	HSPG2	5273	ENSG00000142798	3339	1_23033927_T_G	1	23033927	T	G								HSPG2	0.3681	0.057641	1.702e-10	35372	15626_223	SomaScan v4
P98160	HSPG2	5273	ENSG00000142798	3339	1_23589678_G_A	1	23589678	G	A								HSPG2	0.3261	0.053194	8.76395e-10	35368	15626_223	SomaScan v4
P98160	HSPG2	5273	ENSG00000142798	3339	1_24330235_A_T	1	24330235	A	T								HSPG2	0.2352	0.041624	1.59901e-08	35372	15626_223	SomaScan v4
P98160	HSPG2	5273	ENSG00000142798	3339	10_17833858_T_G	10	17833858	T	G								HSPG2	0.0504	0.008788	9.74294e-09	35352	15626_223	SomaScan v4
P98160	HSPG2	5273	ENSG00000142798	3339	12_111540733_C_T	12	111540733	C	T								HSPG2	-0.1584	0.027375	7.19399e-09	35371	15626_223	SomaScan v4
P98160	HSPG2	5273	ENSG00000142798	3339	17_7166093_G_A	17	7166093	G	A								HSPG2	0.6905	0.049086	6.0548e-45	35370	15626_223	SomaScan v4
P98160	HSPG2	5273	ENSG00000142798	3339	17_7176274_C_A	17	7176274	C	A								HSPG2	0.0673	0.010253	5.23239e-11	35370	15626_223	SomaScan v4
P98160	HSPG2	5273	ENSG00000142798	3339	3_49784336_T_C	3	49784336	T	C								HSPG2	0.1379	0.016829	2.51826e-16	35344	15626_223	SomaScan v4
P98160	HSPG2	5273	ENSG00000142798	3339	3_52015210_A_G	3	52015210	A	G								HSPG2	0.3513	0.046465	4.01236e-14	35334	15626_223	SomaScan v4
P98160	HSPG2	5273	ENSG00000142798	3339	5_150466168_C_T	5	150466168	C	T								HSPG2	0.1304	0.021663	1.75001e-09	35354	15626_223	SomaScan v4
P98160	HSPG2	5273	ENSG00000142798	3339	7_121245451_T_C	7	121245451	T	C								HSPG2	-0.0751	0.008754	9.58738e-18	35362	15626_223	SomaScan v4
Q92598	HSPH1	16969	ENSG00000120694	10808	1_196677131_A_G	1	196677131	A	G								HSPH1	-0.0484	0.008005	1.47999e-09	35338	17704_74	SomaScan v4
Q92598	HSPH1	16969	ENSG00000120694	10808	3_165725994_C_T	3	165725994	C	T								HSPH1	0.0595	0.008489	2.40215e-12	35339	17704_74	SomaScan v4
Q9BUP3	HTATIP2	16637	ENSG00000109854	10553	1_196677131_A_G	1	196677131	A	G								HTATIP2	-0.0871	0.008198	2.28297e-26	35338	7753_21	SomaScan v4
Q9BUP3	HTATIP2	16637	ENSG00000109854	10553	14_57985698_G_A	14	57985698	G	A								HTATIP2	0.0499	0.009011	3.06697e-08	35361	7753_21	SomaScan v4
Q9BUP3	HTATIP2	16637	ENSG00000109854	10553	14_58233654_C_T	14	58233654	C	T								HTATIP2	0.4614	0.078693	4.53795e-09	35362	7753_21	SomaScan v4
Q9BUP3	HTATIP2	16637	ENSG00000109854	10553	14_59775654_T_C	14	59775654	T	C								HTATIP2	0.4234	0.077424	4.53597e-08	35357	7753_21	SomaScan v4
Q9BUP3	HTATIP2	16637	ENSG00000109854	10553	14_60305618_C_T	14	60305618	C	T								HTATIP2	0.1931	0.034287	1.78201e-08	35358	7753_21	SomaScan v4
Q9BUP3	HTATIP2	16637	ENSG00000109854	10553	14_61486444_T_C	14	61486444	T	C								HTATIP2	0.3823	0.053099	6.02976e-13	35354	7753_21	SomaScan v4
Q9BUP3	HTATIP2	16637	ENSG00000109854	10553	14_61553467_A_G	14	61553467	A	G								HTATIP2	0.3599	0.064955	3.01099e-08	35353	7753_21	SomaScan v4
Q9BUP3	HTATIP2	16637	ENSG00000109854	10553	14_61593367_G_T	14	61593367	G	T								HTATIP2	0.3526	0.047707	1.45714e-13	35349	7753_21	SomaScan v4
Q9BUP3	HTATIP2	16637	ENSG00000109854	10553	14_61652598_T_C	14	61652598	T	C								HTATIP2	0.3252	0.047888	1.11506e-11	35354	7753_21	SomaScan v4
Q9BUP3	HTATIP2	16637	ENSG00000109854	10553	14_62002682_A_G	14	62002682	A	G								HTATIP2	0.3303	0.038855	1.88191e-17	35358	7753_21	SomaScan v4
Q9BUP3	HTATIP2	16637	ENSG00000109854	10553	14_62406809_A_G	14	62406809	A	G								HTATIP2	0.5178	0.071547	4.58247e-13	35358	7753_21	SomaScan v4
Q9BUP3	HTATIP2	16637	ENSG00000109854	10553	14_62502756_A_T	14	62502756	A	T								HTATIP2	0.4859	0.087633	2.94401e-08	35364	7753_21	SomaScan v4
Q9BUP3	HTATIP2	16637	ENSG00000109854	10553	14_62888059_A_T	14	62888059	A	T								HTATIP2	0.543	0.076283	1.09295e-12	35357	7753_21	SomaScan v4
Q9BUP3	HTATIP2	16637	ENSG00000109854	10553	14_62904129_G_A	14	62904129	G	A								HTATIP2	0.4153	0.052703	3.2719e-15	35357	7753_21	SomaScan v4
Q9BUP3	HTATIP2	16637	ENSG00000109854	10553	14_63153659_T_C	14	63153659	T	C								HTATIP2	0.3376	0.057328	3.88696e-09	35357	7753_21	SomaScan v4
Q9BUP3	HTATIP2	16637	ENSG00000109854	10553	14_63271717_C_T	14	63271717	C	T								HTATIP2	-0.1121	0.014641	1.91205e-14	35357	7753_21	SomaScan v4
Q9BUP3	HTATIP2	16637	ENSG00000109854	10553	14_63386226_C_T	14	63386226	C	T								HTATIP2	0.3552	0.051496	5.28932e-12	35358	7753_21	SomaScan v4
Q9BUP3	HTATIP2	16637	ENSG00000109854	10553	14_63398558_C_T	14	63398558	C	T								HTATIP2	0.588	0.090142	6.8897e-11	35358	7753_21	SomaScan v4
Q9BUP3	HTATIP2	16637	ENSG00000109854	10553	14_63447833_G_T	14	63447833	G	T								HTATIP2	0.449	0.06797	3.95185e-11	35357	7753_21	SomaScan v4
Q9BUP3	HTATIP2	16637	ENSG00000109854	10553	14_63652884_T_G	14	63652884	T	G								HTATIP2	0.4806	0.058358	1.79102e-16	35355	7753_21	SomaScan v4
Q9BUP3	HTATIP2	16637	ENSG00000109854	10553	14_63695096_G_A	14	63695096	G	A								HTATIP2	0.5114	0.059575	9.15799e-18	35355	7753_21	SomaScan v4
Q9BUP3	HTATIP2	16637	ENSG00000109854	10553	14_64057438_G_A	14	64057438	G	A								HTATIP2	0.4974	0.078866	2.84702e-10	35356	7753_21	SomaScan v4
Q9BUP3	HTATIP2	16637	ENSG00000109854	10553	14_64097847_G_A	14	64097847	G	A								HTATIP2	0.1933	0.025998	1.044e-13	35355	7753_21	SomaScan v4
Q9BUP3	HTATIP2	16637	ENSG00000109854	10553	14_64201614_G_A	14	64201614	G	A								HTATIP2	0.169	0.028921	5.11105e-09	35356	7753_21	SomaScan v4
Q9BUP3	HTATIP2	16637	ENSG00000109854	10553	14_64321976_G_A	14	64321976	G	A								HTATIP2	0.2575	0.044039	5.00299e-09	35358	7753_21	SomaScan v4
Q9BUP3	HTATIP2	16637	ENSG00000109854	10553	14_64486776_G_A	14	64486776	G	A								HTATIP2	0.4461	0.080785	3.34996e-08	35358	7753_21	SomaScan v4
Q9BUP3	HTATIP2	16637	ENSG00000109854	10553	14_64488868_T_G	14	64488868	T	G								HTATIP2	0.6111	0.08046	3.0761e-14	35358	7753_21	SomaScan v4
Q9BUP3	HTATIP2	16637	ENSG00000109854	10553	14_64508386_A_G	14	64508386	A	G								HTATIP2	0.6279	0.090738	4.51856e-12	35358	7753_21	SomaScan v4
Q9BUP3	HTATIP2	16637	ENSG00000109854	10553	14_64646519_T_G	14	64646519	T	G								HTATIP2	0.2993	0.044221	1.30287e-11	35358	7753_21	SomaScan v4
Q9BUP3	HTATIP2	16637	ENSG00000109854	10553	14_64731073_C_A	14	64731073	C	A								HTATIP2	0.2907	0.035141	1.3119e-16	35356	7753_21	SomaScan v4
Q9BUP3	HTATIP2	16637	ENSG00000109854	10553	14_64777899_G_A	14	64777899	G	A								HTATIP2	0.4671	0.07772	1.85498e-09	35357	7753_21	SomaScan v4
Q9BUP3	HTATIP2	16637	ENSG00000109854	10553	14_64836476_T_C	14	64836476	T	C								HTATIP2	0.6531	0.098127	2.81968e-11	35358	7753_21	SomaScan v4
Q9BUP3	HTATIP2	16637	ENSG00000109854	10553	14_64844507_G_A	14	64844507	G	A								HTATIP2	0.2892	0.03653	2.43781e-15	35359	7753_21	SomaScan v4
Q9BUP3	HTATIP2	16637	ENSG00000109854	10553	14_64854383_A_C	14	64854383	A	C								HTATIP2	0.4017	0.040421	2.84708e-23	35359	7753_21	SomaScan v4
Q9BUP3	HTATIP2	16637	ENSG00000109854	10553	14_64955092_A_T	14	64955092	A	T								HTATIP2	0.1897	0.027876	1.00995e-11	35359	7753_21	SomaScan v4
Q9BUP3	HTATIP2	16637	ENSG00000109854	10553	14_64995906_G_A	14	64995906	G	A								HTATIP2	0.5634	0.088507	1.945e-10	35359	7753_21	SomaScan v4
Q9BUP3	HTATIP2	16637	ENSG00000109854	10553	14_65062379_C_T	14	65062379	C	T								HTATIP2	0.4699	0.054555	7.09251e-18	35360	7753_21	SomaScan v4
Q9BUP3	HTATIP2	16637	ENSG00000109854	10553	14_65088533_C_T	14	65088533	C	T								HTATIP2	0.2991	0.024153	3.21588e-35	35360	7753_21	SomaScan v4
Q9BUP3	HTATIP2	16637	ENSG00000109854	10553	14_65129360_A_G	14	65129360	A	G								HTATIP2	0.7524	0.115541	7.41652e-11	35360	7753_21	SomaScan v4
Q9BUP3	HTATIP2	16637	ENSG00000109854	10553	14_65269214_T_G	14	65269214	T	G								HTATIP2	0.3574	0.007273	1e-199	35358	7753_21	SomaScan v4
Q9BUP3	HTATIP2	16637	ENSG00000109854	10553	14_65389675_G_A	14	65389675	G	A								HTATIP2	-0.1626	0.012176	1.12305e-40	35360	7753_21	SomaScan v4
Q9BUP3	HTATIP2	16637	ENSG00000109854	10553	14_65427277_A_G	14	65427277	A	G								HTATIP2	0.6357	0.033706	2.41379e-79	35360	7753_21	SomaScan v4
Q9BUP3	HTATIP2	16637	ENSG00000109854	10553	14_65439324_G_A	14	65439324	G	A								HTATIP2	0.5612	0.063261	7.23269e-19	35360	7753_21	SomaScan v4
Q9BUP3	HTATIP2	16637	ENSG00000109854	10553	14_65598778_T_C	14	65598778	T	C								HTATIP2	0.6744	0.046867	6.01728e-47	35361	7753_21	SomaScan v4
Q9BUP3	HTATIP2	16637	ENSG00000109854	10553	14_65730659_G_A	14	65730659	G	A								HTATIP2	0.5007	0.060116	8.16018e-17	35361	7753_21	SomaScan v4
Q9BUP3	HTATIP2	16637	ENSG00000109854	10553	14_65837459_T_C	14	65837459	T	C								HTATIP2	0.4641	0.072405	1.457e-10	35359	7753_21	SomaScan v4
Q9BUP3	HTATIP2	16637	ENSG00000109854	10553	14_65993742_T_C	14	65993742	T	C								HTATIP2	0.427	0.042406	7.55092e-24	35365	7753_21	SomaScan v4
Q9BUP3	HTATIP2	16637	ENSG00000109854	10553	14_66163461_C_T	14	66163461	C	T								HTATIP2	0.3369	0.054202	5.11199e-10	35364	7753_21	SomaScan v4
Q9BUP3	HTATIP2	16637	ENSG00000109854	10553	14_66203155_T_G	14	66203155	T	G								HTATIP2	0.5192	0.06285	1.44511e-16	35364	7753_21	SomaScan v4
Q9BUP3	HTATIP2	16637	ENSG00000109854	10553	14_66441321_A_G	14	66441321	A	G								HTATIP2	0.5229	0.063741	2.33507e-16	35365	7753_21	SomaScan v4
Q9BUP3	HTATIP2	16637	ENSG00000109854	10553	14_66484286_T_C	14	66484286	T	C								HTATIP2	0.2484	0.034302	4.43711e-13	35365	7753_21	SomaScan v4
Q9BUP3	HTATIP2	16637	ENSG00000109854	10553	14_66528036_T_G	14	66528036	T	G								HTATIP2	0.4365	0.057354	2.72898e-14	35365	7753_21	SomaScan v4
Q9BUP3	HTATIP2	16637	ENSG00000109854	10553	14_66865985_G_A	14	66865985	G	A								HTATIP2	0.49	0.04722	3.15791e-25	35366	7753_21	SomaScan v4
Q9BUP3	HTATIP2	16637	ENSG00000109854	10553	14_66916936_A_G	14	66916936	A	G								HTATIP2	0.6138	0.098525	4.66702e-10	35366	7753_21	SomaScan v4
Q9BUP3	HTATIP2	16637	ENSG00000109854	10553	14_67040884_G_T	14	67040884	G	T								HTATIP2	0.1922	0.031023	5.81005e-10	35366	7753_21	SomaScan v4
Q9BUP3	HTATIP2	16637	ENSG00000109854	10553	14_67223239_A_T	14	67223239	A	T								HTATIP2	0.4844	0.084166	8.65008e-09	35366	7753_21	SomaScan v4
Q9BUP3	HTATIP2	16637	ENSG00000109854	10553	14_67357255_T_C	14	67357255	T	C								HTATIP2	0.4927	0.074344	3.41822e-11	35366	7753_21	SomaScan v4
Q9BUP3	HTATIP2	16637	ENSG00000109854	10553	14_67465899_G_A	14	67465899	G	A								HTATIP2	0.6938	0.121812	1.22899e-08	35364	7753_21	SomaScan v4
Q9BUP3	HTATIP2	16637	ENSG00000109854	10553	14_67488823_A_C	14	67488823	A	C								HTATIP2	0.1719	0.015858	2.23203e-27	35364	7753_21	SomaScan v4
Q9BUP3	HTATIP2	16637	ENSG00000109854	10553	14_67524311_C_T	14	67524311	C	T								HTATIP2	-0.0687	0.008227	6.82182e-17	35364	7753_21	SomaScan v4
Q9BUP3	HTATIP2	16637	ENSG00000109854	10553	14_67752815_A_G	14	67752815	A	G								HTATIP2	0.627	0.070754	7.88134e-19	35363	7753_21	SomaScan v4
Q9BUP3	HTATIP2	16637	ENSG00000109854	10553	14_67759321_C_T	14	67759321	C	T								HTATIP2	0.4178	0.043351	5.5437e-22	35362	7753_21	SomaScan v4
Q9BUP3	HTATIP2	16637	ENSG00000109854	10553	14_68214283_T_A	14	68214283	T	A								HTATIP2	0.2559	0.046565	3.89601e-08	35363	7753_21	SomaScan v4
Q9BUP3	HTATIP2	16637	ENSG00000109854	10553	14_68249404_C_T	14	68249404	C	T								HTATIP2	0.1676	0.025851	8.97222e-11	35363	7753_21	SomaScan v4
Q9BUP3	HTATIP2	16637	ENSG00000109854	10553	14_68264492_G_A	14	68264492	G	A								HTATIP2	-0.0995	0.015865	3.57199e-10	35363	7753_21	SomaScan v4
Q9BUP3	HTATIP2	16637	ENSG00000109854	10553	14_68362624_C_T	14	68362624	C	T								HTATIP2	-0.1815	0.03324	4.75499e-08	35362	7753_21	SomaScan v4
Q9BUP3	HTATIP2	16637	ENSG00000109854	10553	14_68414552_C_T	14	68414552	C	T								HTATIP2	0.4746	0.080973	4.59399e-09	35362	7753_21	SomaScan v4
Q9BUP3	HTATIP2	16637	ENSG00000109854	10553	14_68629132_A_G	14	68629132	A	G								HTATIP2	0.5766	0.069174	7.71436e-17	35358	7753_21	SomaScan v4
Q9BUP3	HTATIP2	16637	ENSG00000109854	10553	14_68718955_G_T	14	68718955	G	T								HTATIP2	0.5104	0.083345	9.12704e-10	35358	7753_21	SomaScan v4
Q9BUP3	HTATIP2	16637	ENSG00000109854	10553	14_68740177_T_C	14	68740177	T	C								HTATIP2	0.3716	0.066301	2.08598e-08	35358	7753_21	SomaScan v4
Q9BUP3	HTATIP2	16637	ENSG00000109854	10553	14_68772438_G_A	14	68772438	G	A								HTATIP2	0.1618	0.014196	4.3142e-30	35357	7753_21	SomaScan v4
Q9BUP3	HTATIP2	16637	ENSG00000109854	10553	14_68872679_C_A	14	68872679	C	A								HTATIP2	0.567	0.070206	6.6819e-16	35358	7753_21	SomaScan v4
Q9BUP3	HTATIP2	16637	ENSG00000109854	10553	14_68895956_C_T	14	68895956	C	T								HTATIP2	0.6897	0.092206	7.43019e-14	35358	7753_21	SomaScan v4
Q9BUP3	HTATIP2	16637	ENSG00000109854	10553	14_69093231_A_G	14	69093231	A	G								HTATIP2	0.2561	0.045719	2.12398e-08	35360	7753_21	SomaScan v4
Q9BUP3	HTATIP2	16637	ENSG00000109854	10553	14_69639816_A_G	14	69639816	A	G								HTATIP2	0.2097	0.037248	1.80401e-08	35360	7753_21	SomaScan v4
Q9BUP3	HTATIP2	16637	ENSG00000109854	10553	14_69641745_A_C	14	69641745	A	C								HTATIP2	0.1832	0.028156	7.68422e-11	35360	7753_21	SomaScan v4
Q9BUP3	HTATIP2	16637	ENSG00000109854	10553	14_69773680_G_A	14	69773680	G	A								HTATIP2	0.5628	0.086285	6.91035e-11	35358	7753_21	SomaScan v4
Q9BUP3	HTATIP2	16637	ENSG00000109854	10553	14_69861848_A_G	14	69861848	A	G								HTATIP2	-0.0968	0.016636	5.93403e-09	35357	7753_21	SomaScan v4
Q9BUP3	HTATIP2	16637	ENSG00000109854	10553	14_69952958_A_G	14	69952958	A	G								HTATIP2	0.491	0.062008	2.40824e-15	35359	7753_21	SomaScan v4
Q9BUP3	HTATIP2	16637	ENSG00000109854	10553	14_69983926_C_T	14	69983926	C	T								HTATIP2	-0.2122	0.03298	1.242e-10	35360	7753_21	SomaScan v4
Q9BUP3	HTATIP2	16637	ENSG00000109854	10553	14_70038027_T_A	14	70038027	T	A								HTATIP2	0.2602	0.043075	1.53501e-09	35360	7753_21	SomaScan v4
Q9BUP3	HTATIP2	16637	ENSG00000109854	10553	14_70119354_A_G	14	70119354	A	G								HTATIP2	0.5804	0.091601	2.355e-10	35360	7753_21	SomaScan v4
Q9BUP3	HTATIP2	16637	ENSG00000109854	10553	14_70870434_G_T	14	70870434	G	T								HTATIP2	0.4224	0.071466	3.41099e-09	35360	7753_21	SomaScan v4
Q9BUP3	HTATIP2	16637	ENSG00000109854	10553	14_71159104_G_A	14	71159104	G	A								HTATIP2	0.3045	0.052998	9.166e-09	35363	7753_21	SomaScan v4
Q9BUP3	HTATIP2	16637	ENSG00000109854	10553	14_71595030_G_A	14	71595030	G	A								HTATIP2	0.2756	0.043663	2.756e-10	35365	7753_21	SomaScan v4
Q9BUP3	HTATIP2	16637	ENSG00000109854	10553	14_72162334_A_G	14	72162334	A	G								HTATIP2	0.2041	0.028972	1.8578e-12	35361	7753_21	SomaScan v4
Q9BUP3	HTATIP2	16637	ENSG00000109854	10553	3_165743688_A_G	3	165743688	A	G								HTATIP2	0.0559	0.008285	1.51217e-11	35339	7753_21	SomaScan v4
Q9BUP3	HTATIP2	16637	ENSG00000109854	10553	8_105569300_A_T	8	105569300	A	T								HTATIP2	-0.0847	0.00962	1.31311e-18	35365	7753_21	SomaScan v4
Q9BUP3	HTATIP2	16637	ENSG00000109854	10553	1_196702851_T_C	1	196702851	T	C								HTATIP2	-0.073	0.008259	9.67164e-19	35327	10630_5	SomaScan v4
Q9BUP3	HTATIP2	16637	ENSG00000109854	10553	11_17550855_A_C	11	17550855	A	C								HTATIP2	-0.0471	0.008358	1.74598e-08	35359	10630_5	SomaScan v4
Q9BUP3	HTATIP2	16637	ENSG00000109854	10553	11_18677973_T_A	11	18677973	T	A								HTATIP2	0.3182	0.053395	2.53303e-09	35367	10630_5	SomaScan v4
Q9BUP3	HTATIP2	16637	ENSG00000109854	10553	11_19150838_T_C	11	19150838	T	C								HTATIP2	0.2654	0.047775	2.773e-08	35370	10630_5	SomaScan v4
Q9BUP3	HTATIP2	16637	ENSG00000109854	10553	11_19360511_G_T	11	19360511	G	T								HTATIP2	0.156	0.025153	5.57096e-10	35368	10630_5	SomaScan v4
Q9BUP3	HTATIP2	16637	ENSG00000109854	10553	11_21436289_G_A	11	21436289	G	A								HTATIP2	0.2026	0.029472	6.23161e-12	35346	10630_5	SomaScan v4
Q9BUP3	HTATIP2	16637	ENSG00000109854	10553	11_21449075_T_C	11	21449075	T	C								HTATIP2	-0.5685	0.103108	3.51504e-08	35347	10630_5	SomaScan v4
Q9BUP3	HTATIP2	16637	ENSG00000109854	10553	11_21483973_T_C	11	21483973	T	C								HTATIP2	0.2832	0.03331	1.86294e-17	35346	10630_5	SomaScan v4
Q9BUP3	HTATIP2	16637	ENSG00000109854	10553	11_21527610_C_T	11	21527610	C	T								HTATIP2	0.1883	0.033877	2.72301e-08	35347	10630_5	SomaScan v4
Q9BUP3	HTATIP2	16637	ENSG00000109854	10553	11_21634500_G_T	11	21634500	G	T								HTATIP2	0.1862	0.033396	2.467e-08	35347	10630_5	SomaScan v4
Q9BUP3	HTATIP2	16637	ENSG00000109854	10553	11_22172668_G_T	11	22172668	G	T								HTATIP2	0.1396	0.018015	9.24911e-15	35348	10630_5	SomaScan v4
Q9BUP3	HTATIP2	16637	ENSG00000109854	10553	11_24023215_G_A	11	24023215	G	A								HTATIP2	-0.2229	0.037037	1.76299e-09	35348	10630_5	SomaScan v4
Q9BUP3	HTATIP2	16637	ENSG00000109854	10553	11_24045115_T_C	11	24045115	T	C								HTATIP2	0.0964	0.015522	5.27497e-10	35348	10630_5	SomaScan v4
Q9BUP3	HTATIP2	16637	ENSG00000109854	10553	11_24768545_C_T	11	24768545	C	T								HTATIP2	-0.1886	0.031944	3.54699e-09	35351	10630_5	SomaScan v4
Q9BUP3	HTATIP2	16637	ENSG00000109854	10553	17_68883786_C_T	17	68883786	C	T								HTATIP2	0.1385	0.014814	8.83487e-21	35360	10630_5	SomaScan v4
Q9BUP3	HTATIP2	16637	ENSG00000109854	10553	3_165730791_T_G	3	165730791	T	G								HTATIP2	-0.0575	0.008179	2.06776e-12	35327	10630_5	SomaScan v4
Q9BUP3	HTATIP2	16637	ENSG00000109854	10553	7_106732176_T_C	7	106732176	T	C								HTATIP2	-0.0492	0.008097	1.232e-09	35342	10630_5	SomaScan v4
P15515	HTN1	5283	ENSG00000126550	3346	11_73234296_C_T	11	73234296	C	T								HTN1	0.1206	0.014115	1.2939e-17	35354	10608_9	SomaScan v4
P15515	HTN1	5283	ENSG00000126550	3346	17_7166093_G_A	17	7166093	G	A								HTN1	0.3403	0.047124	5.14399e-13	35358	10608_9	SomaScan v4
P15515	HTN1	5283	ENSG00000126550	3346	20_52721978_C_T	20	52721978	C	T								HTN1	0.0584	0.010152	8.78294e-09	35371	10608_9	SomaScan v4
P15515	HTN1	5283	ENSG00000126550	3346	6_144064640_C_T	6	144064640	C	T								HTN1	0.2343	0.01863	2.85233e-36	35349	10608_9	SomaScan v4
P15515	HTN1	5283	ENSG00000126550	3346	7_100345660_A_G	7	100345660	A	G								HTN1	0.2856	0.010414	1.36458e-165	35356	10608_9	SomaScan v4
P15515	HTN1	5283	ENSG00000126550	3346	7_101751427_T_A	7	101751427	T	A								HTN1	0.1546	0.021337	4.30626e-13	35353	10608_9	SomaScan v4
P15515	HTN1	5283	ENSG00000126550	3346	7_102084613_C_T	7	102084613	C	T								HTN1	0.1623	0.027591	4.04399e-09	35354	10608_9	SomaScan v4
P15516	HTN3	5284	ENSG00000205649	3347	1_103662158_C_T	1	103662158	C	T								HTN3	0.0665	0.011727	1.42298e-08	35335	10603_1	SomaScan v4
P15516	HTN3	5284	ENSG00000205649	3347	1_206955921_C_T	1	206955921	C	T								HTN3	0.0738	0.009323	2.45076e-15	35362	10603_1	SomaScan v4
P15516	HTN3	5284	ENSG00000205649	3347	11_18617816_T_C	11	18617816	T	C								HTN3	-0.0664	0.009029	1.91999e-13	35371	10603_1	SomaScan v4
P15516	HTN3	5284	ENSG00000205649	3347	12_10762958_G_A	12	10762958	G	A								HTN3	-0.1379	0.023581	4.976e-09	35374	10603_1	SomaScan v4
P15516	HTN3	5284	ENSG00000205649	3347	12_10914925_G_A	12	10914925	G	A								HTN3	-0.223	0.0089	1.52055e-138	35378	10603_1	SomaScan v4
P15516	HTN3	5284	ENSG00000205649	3347	12_11308902_T_C	12	11308902	T	C								HTN3	-0.0737	0.013149	2.08401e-08	35364	10603_1	SomaScan v4
P15516	HTN3	5284	ENSG00000205649	3347	14_36792277_T_C	14	36792277	T	C								HTN3	0.0469	0.008388	2.25102e-08	35348	10603_1	SomaScan v4
P15516	HTN3	5284	ENSG00000205649	3347	17_56695877_T_G	17	56695877	T	G								HTN3	-0.0452	0.008207	3.63396e-08	35359	10603_1	SomaScan v4
P15516	HTN3	5284	ENSG00000205649	3347	17_72425148_A_G	17	72425148	A	G								HTN3	-0.0486	0.008247	3.79402e-09	35357	10603_1	SomaScan v4
P15516	HTN3	5284	ENSG00000205649	3347	19_48703205_C_T	19	48703205	C	T								HTN3	0.1264	0.008367	1.46893e-51	35365	10603_1	SomaScan v4
P15516	HTN3	5284	ENSG00000205649	3347	3_155084189_A_G	3	155084189	A	G								HTN3	0.2029	0.028655	1.43417e-12	35328	10603_1	SomaScan v4
P15516	HTN3	5284	ENSG00000205649	3347	4_127900150_G_A	4	127900150	G	A								HTN3	0.1348	0.015766	1.23197e-17	35351	10603_1	SomaScan v4
P15516	HTN3	5284	ENSG00000205649	3347	4_65881870_T_G	4	65881870	T	G								HTN3	-0.6737	0.089957	6.93266e-14	35338	10603_1	SomaScan v4
P15516	HTN3	5284	ENSG00000205649	3347	4_67303512_T_C	4	67303512	T	C								HTN3	-0.4431	0.061903	8.18842e-13	35339	10603_1	SomaScan v4
P15516	HTN3	5284	ENSG00000205649	3347	4_68783261_T_C	4	68783261	T	C								HTN3	-0.3611	0.058391	6.24094e-10	35338	10603_1	SomaScan v4
P15516	HTN3	5284	ENSG00000205649	3347	4_68858458_C_A	4	68858458	C	A								HTN3	-0.3383	0.02804	1.61808e-33	35338	10603_1	SomaScan v4
P15516	HTN3	5284	ENSG00000205649	3347	4_71386062_A_G	4	71386062	A	G								HTN3	-0.5762	0.072876	2.64606e-15	35338	10603_1	SomaScan v4
P15516	HTN3	5284	ENSG00000205649	3347	4_71631498_C_A	4	71631498	C	A								HTN3	-0.5729	0.06337	1.55812e-19	35340	10603_1	SomaScan v4
P15516	HTN3	5284	ENSG00000205649	3347	4_71696159_A_G	4	71696159	A	G								HTN3	-0.6708	0.12098	2.94401e-08	35340	10603_1	SomaScan v4
P15516	HTN3	5284	ENSG00000205649	3347	4_72975032_T_A	4	72975032	T	A								HTN3	-0.3485	0.062259	2.174e-08	35343	10603_1	SomaScan v4
P15516	HTN3	5284	ENSG00000205649	3347	4_73093670_A_G	4	73093670	A	G								HTN3	0.6324	0.094565	2.27091e-11	35343	10603_1	SomaScan v4
P15516	HTN3	5284	ENSG00000205649	3347	5_135173987_C_T	5	135173987	C	T								HTN3	-0.0943	0.008389	2.55505e-29	35348	10603_1	SomaScan v4
P15516	HTN3	5284	ENSG00000205649	3347	5_44432783_A_G	5	44432783	A	G								HTN3	-0.0877	0.008361	9.62498e-26	35348	10603_1	SomaScan v4
P15516	HTN3	5284	ENSG00000205649	3347	5_96785443_G_A	5	96785443	G	A								HTN3	-0.0913	0.014597	3.98401e-10	35337	10603_1	SomaScan v4
P28223	HTR2A	5293	ENSG00000102468	3356	5_119320935_G_T	5	119320935	G	T								HTR2A	0.2442	0.042414	8.53198e-09	35356	13556_28	SomaScan v4
P50406	HTR6	5301	ENSG00000158748	3362	1_196731784_G_A	1	196731784	G	A								HTR6	0.0574	0.00805	9.977e-13	35333	13561_5	SomaScan v4
P50406	HTR6	5301	ENSG00000158748	3362	17_28367840_G_A	17	28367840	G	A								HTR6	-0.1173	0.007851	1.80177e-50	35354	13561_5	SomaScan v4
P34969	HTR7	5302	ENSG00000148680	3363	1_173914872_A_T	1	173914872	A	T								HTR7	0.3433	0.04986	5.76501e-12	35345	13547_5	SomaScan v4
P34969	HTR7	5302	ENSG00000148680	3363	14_94378610_C_T	14	94378610	C	T								HTR7	0.4398	0.0421	1.51985e-25	35366	13547_5	SomaScan v4
P34969	HTR7	5302	ENSG00000148680	3363	14_94380925_T_A	14	94380925	T	A								HTR7	0.1493	0.021884	8.9619e-12	35366	13547_5	SomaScan v4
Q92743	HTRA1	9476	ENSG00000166033	5654	1_154455807_A_G	1	154455807	A	G								HTRA1	-0.0461	0.008379	3.76296e-08	35364	15594_47	SomaScan v4
Q92743	HTRA1	9476	ENSG00000166033	5654	15_43434427_A_C	15	43434427	A	C								HTRA1	0.1959	0.02498	4.42792e-15	35363	15594_47	SomaScan v4
Q92743	HTRA1	9476	ENSG00000166033	5654	15_44101144_A_G	15	44101144	A	G								HTRA1	0.1342	0.021351	3.271e-10	35360	15594_47	SomaScan v4
Q92743	HTRA1	9476	ENSG00000166033	5654	19_44921257_A_C	19	44921257	A	C								HTRA1	-0.0614	0.010435	3.99899e-09	35368	15594_47	SomaScan v4
Q92743	HTRA1	9476	ENSG00000166033	5654	2_229158952_G_A	2	229158952	G	A								HTRA1	0.0487	0.00837	5.94402e-09	35358	15594_47	SomaScan v4
Q92743	HTRA1	9476	ENSG00000166033	5654	4_105253674_A_T	4	105253674	A	T								HTRA1	0.0709	0.011621	1.053e-09	35354	15594_47	SomaScan v4
Q12794	HYAL1	5320	ENSG00000114378	3373	10_63116794_G_A	10	63116794	G	A								HYAL1	0.0439	0.008004	4.142e-08	35350	8309_12	SomaScan v4
Q12794	HYAL1	5320	ENSG00000114378	3373	11_60173126_T_A	11	60173126	T	A								HYAL1	0.0556	0.008132	8.09469e-12	35376	8309_12	SomaScan v4
Q12794	HYAL1	5320	ENSG00000114378	3373	11_62839492_G_A	11	62839492	G	A								HYAL1	0.292	0.051921	1.86698e-08	35361	8309_12	SomaScan v4
Q12794	HYAL1	5320	ENSG00000114378	3373	12_9162261_T_C	12	9162261	T	C								HYAL1	0.0863	0.008747	5.81567e-23	35387	8309_12	SomaScan v4
Q12794	HYAL1	5320	ENSG00000114378	3373	12_9283819_A_G	12	9283819	A	G								HYAL1	0.0679	0.008013	2.38616e-17	35386	8309_12	SomaScan v4
Q12794	HYAL1	5320	ENSG00000114378	3373	16_72098230_C_T	16	72098230	C	T								HYAL1	0.0639	0.010323	6.02005e-10	35375	8309_12	SomaScan v4
Q12794	HYAL1	5320	ENSG00000114378	3373	17_7166093_G_A	17	7166093	G	A								HYAL1	0.2923	0.047077	5.33102e-10	35370	8309_12	SomaScan v4
Q12794	HYAL1	5320	ENSG00000114378	3373	3_47916279_C_T	3	47916279	C	T								HYAL1	-0.3378	0.059589	1.438e-08	35344	8309_12	SomaScan v4
Q12794	HYAL1	5320	ENSG00000114378	3373	4_76277484_C_T	4	76277484	C	T								HYAL1	0.047	0.008206	1.01801e-08	35356	8309_12	SomaScan v4
P10997	IAPP	5329	ENSG00000121351	3375	1_117326661_A_G	1	117326661	A	G								IAPP	-0.09	0.012994	4.3132e-12	35354	19639_53	SomaScan v4
P10997	IAPP	5329	ENSG00000121351	3375	10_63128096_C_T	10	63128096	C	T								IAPP	0.0515	0.008124	2.31302e-10	35350	19639_53	SomaScan v4
P10997	IAPP	5329	ENSG00000121351	3375	11_62197351_T_C	11	62197351	T	C								IAPP	-0.46	0.077303	2.67098e-09	35364	19639_53	SomaScan v4
P10997	IAPP	5329	ENSG00000121351	3375	11_62513684_G_A	11	62513684	G	A								IAPP	-0.9212	0.122356	5.12035e-14	35361	19639_53	SomaScan v4
P10997	IAPP	5329	ENSG00000121351	3375	11_62756313_A_G	11	62756313	A	G								IAPP	-0.3997	0.060735	4.66982e-11	35361	19639_53	SomaScan v4
P10997	IAPP	5329	ENSG00000121351	3375	11_63073200_G_A	11	63073200	G	A								IAPP	-0.2658	0.042571	4.27504e-10	35362	19639_53	SomaScan v4
P10997	IAPP	5329	ENSG00000121351	3375	11_63839860_A_G	11	63839860	A	G								IAPP	0.2857	0.045577	3.64401e-10	35365	19639_53	SomaScan v4
P10997	IAPP	5329	ENSG00000121351	3375	11_65142359_C_T	11	65142359	C	T								IAPP	-0.6753	0.096783	3.00608e-12	35365	19639_53	SomaScan v4
P10997	IAPP	5329	ENSG00000121351	3375	11_65362175_C_T	11	65362175	C	T								IAPP	-1.0703	0.129004	1.07103e-16	35362	19639_53	SomaScan v4
P10997	IAPP	5329	ENSG00000121351	3375	11_65587579_T_G	11	65587579	T	G								IAPP	-0.6675	0.060256	1.60916e-28	35363	19639_53	SomaScan v4
P10997	IAPP	5329	ENSG00000121351	3375	11_66021990_G_A	11	66021990	G	A								IAPP	0.5465	0.077973	2.4027e-12	35366	19639_53	SomaScan v4
P10997	IAPP	5329	ENSG00000121351	3375	11_66024665_G_T	11	66024665	G	T								IAPP	0.7274	0.08527	1.45714e-17	35366	19639_53	SomaScan v4
P10997	IAPP	5329	ENSG00000121351	3375	11_66148491_C_A	11	66148491	C	A								IAPP	-1.1007	0.135028	3.59087e-16	35366	19639_53	SomaScan v4
P10997	IAPP	5329	ENSG00000121351	3375	11_66567837_T_C	11	66567837	T	C								IAPP	0.2623	0.009461	3.67282e-169	35364	19639_53	SomaScan v4
P10997	IAPP	5329	ENSG00000121351	3375	11_66586263_A_T	11	66586263	A	T								IAPP	-1.4773	0.072619	5.32599e-92	35363	19639_53	SomaScan v4
P10997	IAPP	5329	ENSG00000121351	3375	11_67459776_C_A	11	67459776	C	A								IAPP	-1.1448	0.13713	6.92628e-17	35361	19639_53	SomaScan v4
P10997	IAPP	5329	ENSG00000121351	3375	11_67601666_G_A	11	67601666	G	A								IAPP	0.2916	0.04804	1.28e-09	35363	19639_53	SomaScan v4
P10997	IAPP	5329	ENSG00000121351	3375	11_67707461_A_T	11	67707461	A	T								IAPP	0.1742	0.030621	1.279e-08	35360	19639_53	SomaScan v4
P10997	IAPP	5329	ENSG00000121351	3375	11_67947217_G_A	11	67947217	G	A								IAPP	0.3002	0.049312	1.14501e-09	35359	19639_53	SomaScan v4
P10997	IAPP	5329	ENSG00000121351	3375	11_68443938_C_T	11	68443938	C	T								IAPP	-0.4439	0.047519	9.49074e-21	35365	19639_53	SomaScan v4
P10997	IAPP	5329	ENSG00000121351	3375	11_68684580_C_T	11	68684580	C	T								IAPP	-0.5621	0.09951	1.617e-08	35365	19639_53	SomaScan v4
P10997	IAPP	5329	ENSG00000121351	3375	11_68801218_C_T	11	68801218	C	T								IAPP	-0.2323	0.038929	2.41301e-09	35363	19639_53	SomaScan v4
P10997	IAPP	5329	ENSG00000121351	3375	11_68822235_A_T	11	68822235	A	T								IAPP	-0.7636	0.075785	7.06643e-24	35364	19639_53	SomaScan v4
P10997	IAPP	5329	ENSG00000121351	3375	11_69595101_C_A	11	69595101	C	A								IAPP	-0.6631	0.074146	3.78094e-19	35365	19639_53	SomaScan v4
P10997	IAPP	5329	ENSG00000121351	3375	11_77094069_T_C	11	77094069	T	C								IAPP	-0.6975	0.126507	3.51698e-08	35364	19639_53	SomaScan v4
P10997	IAPP	5329	ENSG00000121351	3375	11_78582034_G_A	11	78582034	G	A								IAPP	-0.72	0.119421	1.649e-09	35365	19639_53	SomaScan v4
P10997	IAPP	5329	ENSG00000121351	3375	12_100036976_T_C	12	100036976	T	C								IAPP	0.23	0.041162	2.30102e-08	35365	19639_53	SomaScan v4
P10997	IAPP	5329	ENSG00000121351	3375	12_100457086_T_C	12	100457086	T	C								IAPP	0.2267	0.038564	4.138e-09	35365	19639_53	SomaScan v4
P10997	IAPP	5329	ENSG00000121351	3375	12_101107712_G_A	12	101107712	G	A								IAPP	1.109	0.106003	1.29211e-25	35363	19639_53	SomaScan v4
P10997	IAPP	5329	ENSG00000121351	3375	12_101455613_A_G	12	101455613	A	G								IAPP	0.2384	0.037068	1.26401e-10	35354	19639_53	SomaScan v4
P10997	IAPP	5329	ENSG00000121351	3375	12_101569821_A_C	12	101569821	A	C								IAPP	1.1569	0.112158	6.03671e-25	35363	19639_53	SomaScan v4
P10997	IAPP	5329	ENSG00000121351	3375	12_101570303_C_A	12	101570303	C	A								IAPP	0.1719	0.018412	9.98849e-21	35363	19639_53	SomaScan v4
P10997	IAPP	5329	ENSG00000121351	3375	12_101617485_C_T	12	101617485	C	T								IAPP	0.1926	0.022683	2.05022e-17	35363	19639_53	SomaScan v4
P10997	IAPP	5329	ENSG00000121351	3375	12_101699457_G_A	12	101699457	G	A								IAPP	-0.1106	0.010589	1.55096e-25	35364	19639_53	SomaScan v4
P10997	IAPP	5329	ENSG00000121351	3375	12_101823942_C_A	12	101823942	C	A								IAPP	-0.2682	0.009047	3.97192e-193	35364	19639_53	SomaScan v4
P10997	IAPP	5329	ENSG00000121351	3375	12_101963654_T_C	12	101963654	T	C								IAPP	0.4335	0.039926	1.83823e-27	35362	19639_53	SomaScan v4
P10997	IAPP	5329	ENSG00000121351	3375	12_102182767_T_C	12	102182767	T	C								IAPP	-0.3342	0.060511	3.33403e-08	35365	19639_53	SomaScan v4
P10997	IAPP	5329	ENSG00000121351	3375	12_102477023_G_A	12	102477023	G	A								IAPP	-0.1406	0.022907	8.36604e-10	35364	19639_53	SomaScan v4
P10997	IAPP	5329	ENSG00000121351	3375	12_102542212_C_T	12	102542212	C	T								IAPP	0.236	0.030592	1.21591e-14	35363	19639_53	SomaScan v4
P10997	IAPP	5329	ENSG00000121351	3375	12_102702636_T_C	12	102702636	T	C								IAPP	-0.1215	0.018418	4.2063e-11	35363	19639_53	SomaScan v4
P10997	IAPP	5329	ENSG00000121351	3375	12_103387214_C_T	12	103387214	C	T								IAPP	0.0835	0.015209	4.01504e-08	35367	19639_53	SomaScan v4
P10997	IAPP	5329	ENSG00000121351	3375	12_104258995_A_C	12	104258995	A	C								IAPP	0.5538	0.077558	9.30037e-13	35362	19639_53	SomaScan v4
P10997	IAPP	5329	ENSG00000121351	3375	12_104571410_G_A	12	104571410	G	A								IAPP	-0.0583	0.008504	7.1105e-12	35360	19639_53	SomaScan v4
P10997	IAPP	5329	ENSG00000121351	3375	12_120975224_G_A	12	120975224	G	A								IAPP	0.0465	0.008516	4.76003e-08	35365	19639_53	SomaScan v4
P10997	IAPP	5329	ENSG00000121351	3375	12_97763911_A_G	12	97763911	A	G								IAPP	-0.0739	0.011697	2.65003e-10	35359	19639_53	SomaScan v4
P10997	IAPP	5329	ENSG00000121351	3375	14_94378610_C_T	14	94378610	C	T								IAPP	0.2963	0.043602	1.07895e-11	35372	19639_53	SomaScan v4
P10997	IAPP	5329	ENSG00000121351	3375	15_41542128_C_T	15	41542128	C	T								IAPP	0.3369	0.051338	5.2942e-11	35364	19639_53	SomaScan v4
P10997	IAPP	5329	ENSG00000121351	3375	15_43528519_C_T	15	43528519	C	T								IAPP	0.2456	0.024578	1.63983e-23	35363	19639_53	SomaScan v4
P10997	IAPP	5329	ENSG00000121351	3375	15_44101144_A_G	15	44101144	A	G								IAPP	0.1737	0.020916	1e-16	35360	19639_53	SomaScan v4
P10997	IAPP	5329	ENSG00000121351	3375	15_45243018_T_C	15	45243018	T	C								IAPP	0.1779	0.031157	1.13099e-08	35372	19639_53	SomaScan v4
P10997	IAPP	5329	ENSG00000121351	3375	17_28367840_G_A	17	28367840	G	A								IAPP	-0.0761	0.008055	3.47376e-21	35360	19639_53	SomaScan v4
P10997	IAPP	5329	ENSG00000121351	3375	19_48905769_G_A	19	48905769	G	A								IAPP	-0.1204	0.021931	4.023e-08	35376	19639_53	SomaScan v4
P10997	IAPP	5329	ENSG00000121351	3375	2_27508073_T_C	2	27508073	T	C								IAPP	-0.0804	0.008525	4.05882e-21	35373	19639_53	SomaScan v4
P10997	IAPP	5329	ENSG00000121351	3375	3_136207780_G_T	3	136207780	G	T								IAPP	0.0611	0.009647	2.39502e-10	35361	19639_53	SomaScan v4
P10997	IAPP	5329	ENSG00000121351	3375	3_165787389_A_G	3	165787389	A	G								IAPP	-0.0569	0.008219	4.41062e-12	35338	19639_53	SomaScan v4
P10997	IAPP	5329	ENSG00000121351	3375	4_118055266_T_A	4	118055266	T	A								IAPP	-0.092	0.014888	6.43102e-10	35352	19639_53	SomaScan v4
P10997	IAPP	5329	ENSG00000121351	3375	4_121631592_T_G	4	121631592	T	G								IAPP	0.3375	0.054847	7.57792e-10	35357	19639_53	SomaScan v4
P10997	IAPP	5329	ENSG00000121351	3375	4_153270074_G_A	4	153270074	G	A								IAPP	-0.0679	0.010371	5.86949e-11	35376	19639_53	SomaScan v4
P10997	IAPP	5329	ENSG00000121351	3375	7_25952357_G_T	7	25952357	G	T								IAPP	0.0508	0.008523	2.51698e-09	35371	19639_53	SomaScan v4
P10997	IAPP	5329	ENSG00000121351	3375	8_125467120_C_T	8	125467120	C	T								IAPP	-0.0454	0.00811	2.16401e-08	35368	19639_53	SomaScan v4
P41252	IARS1	5330	ENSG00000196305	3376	1_196695521_C_T	1	196695521	C	T								IARS	-0.1048	0.008056	1.09698e-38	35329	12815_9	SomaScan v4
P41252	IARS1	5330	ENSG00000196305	3376	3_165730791_T_G	3	165730791	T	G								IARS	-0.0548	0.008005	7.58752e-12	35330	12815_9	SomaScan v4
P41252	IARS1	5330	ENSG00000196305	3376	3_165760452_G_T	3	165760452	G	T								IARS	0.0746	0.010039	1.07696e-13	35330	12815_9	SomaScan v4
P21815	IBSP	5341	ENSG00000029559	3381	1_196701627_C_T	1	196701627	C	T								IBSP	-0.0527	0.00832	2.38902e-10	35339	3415_61	SomaScan v4
P21815	IBSP	5341	ENSG00000029559	3381	12_103681756_G_T	12	103681756	G	T								IBSP	0.3615	0.065209	2.96101e-08	35363	3415_61	SomaScan v4
P21815	IBSP	5341	ENSG00000029559	3381	12_104015054_T_C	12	104015054	T	C								IBSP	-0.1592	0.019938	1.40994e-15	35361	3415_61	SomaScan v4
P21815	IBSP	5341	ENSG00000029559	3381	13_42394913_G_T	13	42394913	G	T								IBSP	0.0579	0.008247	2.21106e-12	35361	3415_61	SomaScan v4
P21815	IBSP	5341	ENSG00000029559	3381	14_75318019_A_G	14	75318019	A	G								IBSP	0.0493	0.008605	1.009e-08	35349	3415_61	SomaScan v4
P21815	IBSP	5341	ENSG00000029559	3381	2_165707789_A_G	2	165707789	A	G								IBSP	0.0511	0.008159	3.76903e-10	35353	3415_61	SomaScan v4
P21815	IBSP	5341	ENSG00000029559	3381	5_73099362_G_A	5	73099362	G	A								IBSP	0.0484	0.008108	2.38298e-09	35354	3415_61	SomaScan v4
P21815	IBSP	5341	ENSG00000029559	3381	5_89031965_T_G	5	89031965	T	G								IBSP	0.0581	0.0082	1.38612e-12	35350	3415_61	SomaScan v4
P21815	IBSP	5341	ENSG00000029559	3381	9_133278537_C_T	9	133278537	C	T								IBSP	-0.1103	0.015243	4.61105e-13	35371	3415_61	SomaScan v4
P05362	ICAM1	5344	ENSG00000090339	3383	19_11279313_A_T	19	11279313	A	T								ICAM1	0.3739	0.045125	1.17301e-16	35381	4342_10	SomaScan v4
P05362	ICAM1	5344	ENSG00000090339	3383	19_11281426_C_A	19	11281426	C	A								ICAM1	-0.4037	0.055527	3.58674e-13	35381	4342_10	SomaScan v4
P05362	ICAM1	5344	ENSG00000090339	3383	19_11289326_C_T	19	11289326	C	T								ICAM1	0.3421	0.057087	2.065e-09	35381	4342_10	SomaScan v4
P05362	ICAM1	5344	ENSG00000090339	3383	19_11296061_C_T	19	11296061	C	T								ICAM1	-0.3385	0.031346	3.48578e-27	35381	4342_10	SomaScan v4
P05362	ICAM1	5344	ENSG00000090339	3383	19_11299341_G_A	19	11299341	G	A								ICAM1	0.4533	0.040208	1.76807e-29	35380	4342_10	SomaScan v4
P05362	ICAM1	5344	ENSG00000090339	3383	19_11304911_A_G	19	11304911	A	G								ICAM1	-0.513	0.057518	4.70869e-19	35378	4342_10	SomaScan v4
P05362	ICAM1	5344	ENSG00000090339	3383	19_11374704_G_A	19	11374704	G	A								ICAM1	0.3431	0.056766	1.502e-09	35379	4342_10	SomaScan v4
P05362	ICAM1	5344	ENSG00000090339	3383	19_11374714_G_A	19	11374714	G	A								ICAM1	-0.6804	0.07676	7.71614e-19	35379	4342_10	SomaScan v4
P05362	ICAM1	5344	ENSG00000090339	3383	19_11381495_T_A	19	11381495	T	A								ICAM1	0.4978	0.081517	1.017e-09	35379	4342_10	SomaScan v4
P05362	ICAM1	5344	ENSG00000090339	3383	19_11391489_C_T	19	11391489	C	T								ICAM1	-0.4206	0.068125	6.65994e-10	35377	4342_10	SomaScan v4
P05362	ICAM1	5344	ENSG00000090339	3383	19_11391514_C_T	19	11391514	C	T								ICAM1	-0.5346	0.078539	9.9793e-12	35377	4342_10	SomaScan v4
P05362	ICAM1	5344	ENSG00000090339	3383	19_11392680_C_T	19	11392680	C	T								ICAM1	-0.5897	0.069014	1.29003e-17	35377	4342_10	SomaScan v4
P05362	ICAM1	5344	ENSG00000090339	3383	19_11392738_T_G	19	11392738	T	G								ICAM1	0.4247	0.056743	7.17629e-14	35377	4342_10	SomaScan v4
P05362	ICAM1	5344	ENSG00000090339	3383	19_11396999_T_C	19	11396999	T	C								ICAM1	-0.6029	0.0843	8.56249e-13	35377	4342_10	SomaScan v4
P05362	ICAM1	5344	ENSG00000090339	3383	19_11400283_C_T	19	11400283	C	T								ICAM1	0.4908	0.087453	1.99802e-08	35376	4342_10	SomaScan v4
P05362	ICAM1	5344	ENSG00000090339	3383	19_11410906_G_A	19	11410906	G	A								ICAM1	-0.6631	0.104094	1.88799e-10	35376	4342_10	SomaScan v4
P05362	ICAM1	5344	ENSG00000090339	3383	19_11448881_G_A	19	11448881	G	A								ICAM1	0.2989	0.030964	4.7687e-22	35375	4342_10	SomaScan v4
P05362	ICAM1	5344	ENSG00000090339	3383	19_11455324_G_A	19	11455324	G	A								ICAM1	0.1031	0.014703	2.34477e-12	35378	4342_10	SomaScan v4
P05362	ICAM1	5344	ENSG00000090339	3383	19_11484888_C_T	19	11484888	C	T								ICAM1	0.6101	0.106422	9.87598e-09	35377	4342_10	SomaScan v4
P05362	ICAM1	5344	ENSG00000090339	3383	19_11491085_C_T	19	11491085	C	T								ICAM1	-0.4983	0.071123	2.44906e-12	35377	4342_10	SomaScan v4
P05362	ICAM1	5344	ENSG00000090339	3383	19_11543993_A_C	19	11543993	A	C								ICAM1	-0.3422	0.045481	5.31374e-14	35377	4342_10	SomaScan v4
P05362	ICAM1	5344	ENSG00000090339	3383	19_11592265_G_A	19	11592265	G	A								ICAM1	0.4565	0.063604	7.11377e-13	35383	4342_10	SomaScan v4
P05362	ICAM1	5344	ENSG00000090339	3383	19_11655337_A_G	19	11655337	A	G								ICAM1	0.1503	0.009355	4.3471e-58	35382	4342_10	SomaScan v4
P05362	ICAM1	5344	ENSG00000090339	3383	19_11663980_T_C	19	11663980	T	C								ICAM1	-0.358	0.06077	3.83796e-09	35382	4342_10	SomaScan v4
P05362	ICAM1	5344	ENSG00000090339	3383	19_11666390_T_C	19	11666390	T	C								ICAM1	0.3898	0.042372	3.59667e-20	35382	4342_10	SomaScan v4
P05362	ICAM1	5344	ENSG00000090339	3383	19_11685958_G_A	19	11685958	G	A								ICAM1	0.5371	0.069099	7.67185e-15	35382	4342_10	SomaScan v4
P05362	ICAM1	5344	ENSG00000090339	3383	19_11830720_T_C	19	11830720	T	C								ICAM1	0.4406	0.068315	1.12199e-10	35383	4342_10	SomaScan v4
P05362	ICAM1	5344	ENSG00000090339	3383	19_11931443_C_T	19	11931443	C	T								ICAM1	0.5029	0.069264	3.8539e-13	35380	4342_10	SomaScan v4
P05362	ICAM1	5344	ENSG00000090339	3383	19_11956818_C_A	19	11956818	C	A								ICAM1	-0.4849	0.068619	1.58782e-12	35380	4342_10	SomaScan v4
P05362	ICAM1	5344	ENSG00000090339	3383	19_11989393_T_C	19	11989393	T	C								ICAM1	-0.5123	0.083413	8.16394e-10	35380	4342_10	SomaScan v4
P05362	ICAM1	5344	ENSG00000090339	3383	19_12029403_C_T	19	12029403	C	T								ICAM1	-0.6078	0.070804	9.14324e-18	35380	4342_10	SomaScan v4
P05362	ICAM1	5344	ENSG00000090339	3383	19_12076186_A_G	19	12076186	A	G								ICAM1	0.3526	0.045148	5.72532e-15	35380	4342_10	SomaScan v4
P05362	ICAM1	5344	ENSG00000090339	3383	19_12171392_A_G	19	12171392	A	G								ICAM1	0.5094	0.084838	1.92101e-09	35380	4342_10	SomaScan v4
P05362	ICAM1	5344	ENSG00000090339	3383	19_12202910_T_C	19	12202910	T	C								ICAM1	0.4188	0.061203	7.76605e-12	35379	4342_10	SomaScan v4
P05362	ICAM1	5344	ENSG00000090339	3383	19_12210180_G_A	19	12210180	G	A								ICAM1	-0.2076	0.036492	1.278e-08	35379	4342_10	SomaScan v4
P05362	ICAM1	5344	ENSG00000090339	3383	19_12233190_G_A	19	12233190	G	A								ICAM1	-0.6217	0.077592	1.12512e-15	35379	4342_10	SomaScan v4
P05362	ICAM1	5344	ENSG00000090339	3383	19_12238242_C_T	19	12238242	C	T								ICAM1	-0.3609	0.045763	3.11172e-15	35379	4342_10	SomaScan v4
P05362	ICAM1	5344	ENSG00000090339	3383	19_12258691_G_A	19	12258691	G	A								ICAM1	-0.0979	0.015797	5.74196e-10	35378	4342_10	SomaScan v4
P05362	ICAM1	5344	ENSG00000090339	3383	19_12500987_A_C	19	12500987	A	C								ICAM1	-0.3996	0.058998	1.26009e-11	35379	4342_10	SomaScan v4
P05362	ICAM1	5344	ENSG00000090339	3383	19_12540652_C_A	19	12540652	C	A								ICAM1	-0.5724	0.084428	1.20393e-11	35380	4342_10	SomaScan v4
P05362	ICAM1	5344	ENSG00000090339	3383	19_12621300_G_T	19	12621300	G	T								ICAM1	0.5241	0.061893	2.50092e-17	35380	4342_10	SomaScan v4
P05362	ICAM1	5344	ENSG00000090339	3383	19_12683044_C_T	19	12683044	C	T								ICAM1	-0.2801	0.022685	5.03037e-35	35380	4342_10	SomaScan v4
P05362	ICAM1	5344	ENSG00000090339	3383	19_12720000_C_T	19	12720000	C	T								ICAM1	0.3828	0.027877	6.5675e-43	35379	4342_10	SomaScan v4
P05362	ICAM1	5344	ENSG00000090339	3383	19_12753885_A_T	19	12753885	A	T								ICAM1	0.2708	0.031409	6.5887e-18	35379	4342_10	SomaScan v4
P05362	ICAM1	5344	ENSG00000090339	3383	19_12760297_G_A	19	12760297	G	A								ICAM1	0.5011	0.057892	4.89553e-18	35379	4342_10	SomaScan v4
P05362	ICAM1	5344	ENSG00000090339	3383	19_12763569_C_T	19	12763569	C	T								ICAM1	0.3325	0.051298	9.07194e-11	35380	4342_10	SomaScan v4
P05362	ICAM1	5344	ENSG00000090339	3383	19_12776026_C_T	19	12776026	C	T								ICAM1	-0.355	0.044959	2.88005e-15	35380	4342_10	SomaScan v4
P05362	ICAM1	5344	ENSG00000090339	3383	19_12922411_A_G	19	12922411	A	G								ICAM1	-0.4267	0.05836	2.6418e-13	35381	4342_10	SomaScan v4
P05362	ICAM1	5344	ENSG00000090339	3383	19_12926565_G_A	19	12926565	G	A								ICAM1	0.5235	0.077426	1.36804e-11	35381	4342_10	SomaScan v4
P05362	ICAM1	5344	ENSG00000090339	3383	19_12972102_A_G	19	12972102	A	G								ICAM1	0.2543	0.041429	8.34699e-10	35378	4342_10	SomaScan v4
P05362	ICAM1	5344	ENSG00000090339	3383	19_13004599_C_T	19	13004599	C	T								ICAM1	-0.555	0.072116	1.40508e-14	35379	4342_10	SomaScan v4
P05362	ICAM1	5344	ENSG00000090339	3383	19_13036198_G_A	19	13036198	G	A								ICAM1	0.4259	0.078118	4.98001e-08	35379	4342_10	SomaScan v4
P05362	ICAM1	5344	ENSG00000090339	3383	19_13074806_A_C	19	13074806	A	C								ICAM1	-0.3728	0.055951	2.68411e-11	35379	4342_10	SomaScan v4
P05362	ICAM1	5344	ENSG00000090339	3383	19_13081741_G_A	19	13081741	G	A								ICAM1	-0.3951	0.060403	6.10661e-11	35379	4342_10	SomaScan v4
P05362	ICAM1	5344	ENSG00000090339	3383	19_13122999_A_G	19	13122999	A	G								ICAM1	-0.2814	0.033249	2.59597e-17	35378	4342_10	SomaScan v4
P05362	ICAM1	5344	ENSG00000090339	3383	19_13141631_C_A	19	13141631	C	A								ICAM1	-0.4207	0.054924	1.8638e-14	35379	4342_10	SomaScan v4
P05362	ICAM1	5344	ENSG00000090339	3383	19_13181545_A_C	19	13181545	A	C								ICAM1	-0.6024	0.100303	1.90401e-09	35371	4342_10	SomaScan v4
P05362	ICAM1	5344	ENSG00000090339	3383	19_13197977_G_A	19	13197977	G	A								ICAM1	0.4512	0.068289	3.91652e-11	35374	4342_10	SomaScan v4
P05362	ICAM1	5344	ENSG00000090339	3383	19_13201106_C_A	19	13201106	C	A								ICAM1	-0.3963	0.062636	2.49902e-10	35374	4342_10	SomaScan v4
P05362	ICAM1	5344	ENSG00000090339	3383	19_13219696_T_C	19	13219696	T	C								ICAM1	-0.4197	0.059879	2.39828e-12	35377	4342_10	SomaScan v4
P05362	ICAM1	5344	ENSG00000090339	3383	19_13381165_G_T	19	13381165	G	T								ICAM1	-0.4869	0.067257	4.50713e-13	35378	4342_10	SomaScan v4
P05362	ICAM1	5344	ENSG00000090339	3383	19_13413830_A_G	19	13413830	A	G								ICAM1	-0.169	0.021294	2.07922e-15	35375	4342_10	SomaScan v4
P05362	ICAM1	5344	ENSG00000090339	3383	19_13581751_G_A	19	13581751	G	A								ICAM1	0.2747	0.035077	4.82503e-15	35374	4342_10	SomaScan v4
P05362	ICAM1	5344	ENSG00000090339	3383	19_13592562_C_T	19	13592562	C	T								ICAM1	0.3319	0.058715	1.57899e-08	35375	4342_10	SomaScan v4
P05362	ICAM1	5344	ENSG00000090339	3383	19_13599844_G_A	19	13599844	G	A								ICAM1	-0.4732	0.082809	1.10101e-08	35374	4342_10	SomaScan v4
P05362	ICAM1	5344	ENSG00000090339	3383	19_13618805_G_A	19	13618805	G	A								ICAM1	0.0994	0.009777	2.79126e-24	35374	4342_10	SomaScan v4
P05362	ICAM1	5344	ENSG00000090339	3383	19_13755322_G_A	19	13755322	G	A								ICAM1	0.071	0.010072	1.80011e-12	35372	4342_10	SomaScan v4
P05362	ICAM1	5344	ENSG00000090339	3383	19_13810571_G_A	19	13810571	G	A								ICAM1	0.3327	0.058986	1.69699e-08	35368	4342_10	SomaScan v4
P05362	ICAM1	5344	ENSG00000090339	3383	19_13816214_G_A	19	13816214	G	A								ICAM1	-0.1677	0.019843	2.87806e-17	35368	4342_10	SomaScan v4
P05362	ICAM1	5344	ENSG00000090339	3383	19_13836482_G_A	19	13836482	G	A								ICAM1	-0.2584	0.03748	5.40879e-12	35368	4342_10	SomaScan v4
P05362	ICAM1	5344	ENSG00000090339	3383	19_13845973_C_T	19	13845973	C	T								ICAM1	0.4793	0.075032	1.68101e-10	35368	4342_10	SomaScan v4
P05362	ICAM1	5344	ENSG00000090339	3383	19_14031681_G_A	19	14031681	G	A								ICAM1	-0.2146	0.034929	8.04896e-10	35370	4342_10	SomaScan v4
P05362	ICAM1	5344	ENSG00000090339	3383	19_14184749_C_T	19	14184749	C	T								ICAM1	0.4231	0.068917	8.29106e-10	35369	4342_10	SomaScan v4
P05362	ICAM1	5344	ENSG00000090339	3383	19_14285590_A_G	19	14285590	A	G								ICAM1	-0.2814	0.045733	7.59906e-10	35373	4342_10	SomaScan v4
P05362	ICAM1	5344	ENSG00000090339	3383	19_14305839_A_G	19	14305839	A	G								ICAM1	0.6378	0.089841	1.25487e-12	35373	4342_10	SomaScan v4
P05362	ICAM1	5344	ENSG00000090339	3383	19_14518359_C_T	19	14518359	C	T								ICAM1	-0.107	0.015071	1.25112e-12	35374	4342_10	SomaScan v4
P05362	ICAM1	5344	ENSG00000090339	3383	19_14701481_T_C	19	14701481	T	C								ICAM1	0.0918	0.011756	5.76899e-15	35379	4342_10	SomaScan v4
P05362	ICAM1	5344	ENSG00000090339	3383	19_14808835_G_A	19	14808835	G	A								ICAM1	-0.2991	0.050574	3.33803e-09	35378	4342_10	SomaScan v4
P05362	ICAM1	5344	ENSG00000090339	3383	19_15097532_C_T	19	15097532	C	T								ICAM1	0.0977	0.014725	3.25012e-11	35375	4342_10	SomaScan v4
P05362	ICAM1	5344	ENSG00000090339	3383	19_15338657_G_A	19	15338657	G	A								ICAM1	-0.193	0.033832	1.166e-08	35374	4342_10	SomaScan v4
P05362	ICAM1	5344	ENSG00000090339	3383	19_15991159_T_C	19	15991159	T	C								ICAM1	0.4096	0.066972	9.59599e-10	35365	4342_10	SomaScan v4
P05362	ICAM1	5344	ENSG00000090339	3383	19_16046411_C_A	19	16046411	C	A								ICAM1	-0.3622	0.062461	6.67698e-09	35366	4342_10	SomaScan v4
P05362	ICAM1	5344	ENSG00000090339	3383	19_16357083_C_T	19	16357083	C	T								ICAM1	-0.4618	0.077916	3.08702e-09	35366	4342_10	SomaScan v4
P05362	ICAM1	5344	ENSG00000090339	3383	19_6208263_A_G	19	6208263	A	G								ICAM1	-0.1268	0.022812	2.72201e-08	35369	4342_10	SomaScan v4
P05362	ICAM1	5344	ENSG00000090339	3383	19_6215140_C_T	19	6215140	C	T								ICAM1	0.3586	0.060727	3.52501e-09	35370	4342_10	SomaScan v4
P05362	ICAM1	5344	ENSG00000090339	3383	19_6697395_A_G	19	6697395	A	G								ICAM1	-0.072	0.011306	1.91399e-10	35372	4342_10	SomaScan v4
P05362	ICAM1	5344	ENSG00000090339	3383	19_6761853_G_A	19	6761853	G	A								ICAM1	-0.258	0.041274	4.07897e-10	35369	4342_10	SomaScan v4
P05362	ICAM1	5344	ENSG00000090339	3383	19_6824321_G_A	19	6824321	G	A								ICAM1	-0.2724	0.032431	4.48849e-17	35366	4342_10	SomaScan v4
P05362	ICAM1	5344	ENSG00000090339	3383	19_7011755_T_C	19	7011755	T	C								ICAM1	-0.1075	0.0149	5.39386e-13	35376	4342_10	SomaScan v4
P05362	ICAM1	5344	ENSG00000090339	3383	19_7251577_A_T	19	7251577	A	T								ICAM1	0.0718	0.009964	5.76501e-13	35367	4342_10	SomaScan v4
P05362	ICAM1	5344	ENSG00000090339	3383	19_7339071_T_G	19	7339071	T	G								ICAM1	-0.3339	0.04424	4.44017e-14	35369	4342_10	SomaScan v4
P05362	ICAM1	5344	ENSG00000090339	3383	19_7495960_G_A	19	7495960	G	A								ICAM1	0.2101	0.036301	7.13296e-09	35369	4342_10	SomaScan v4
P05362	ICAM1	5344	ENSG00000090339	3383	19_7529625_C_T	19	7529625	C	T								ICAM1	-0.503	0.088347	1.245e-08	35371	4342_10	SomaScan v4
P05362	ICAM1	5344	ENSG00000090339	3383	19_7551297_G_A	19	7551297	G	A								ICAM1	-0.3483	0.062375	2.35099e-08	35372	4342_10	SomaScan v4
P05362	ICAM1	5344	ENSG00000090339	3383	19_7619884_C_T	19	7619884	C	T								ICAM1	-0.2199	0.026391	7.91772e-17	35373	4342_10	SomaScan v4
P05362	ICAM1	5344	ENSG00000090339	3383	19_7662522_G_A	19	7662522	G	A								ICAM1	0.1155	0.021048	4.07502e-08	35374	4342_10	SomaScan v4
P05362	ICAM1	5344	ENSG00000090339	3383	19_7688373_C_T	19	7688373	C	T								ICAM1	-0.184	0.032505	1.508e-08	35362	4342_10	SomaScan v4
P05362	ICAM1	5344	ENSG00000090339	3383	19_7788765_T_G	19	7788765	T	G								ICAM1	0.304	0.030118	5.89522e-24	35376	4342_10	SomaScan v4
P05362	ICAM1	5344	ENSG00000090339	3383	19_7794399_G_T	19	7794399	G	T								ICAM1	-0.1577	0.012762	4.48642e-35	35374	4342_10	SomaScan v4
P05362	ICAM1	5344	ENSG00000090339	3383	19_7890321_C_T	19	7890321	C	T								ICAM1	0.3752	0.060907	7.26708e-10	35376	4342_10	SomaScan v4
P05362	ICAM1	5344	ENSG00000090339	3383	19_7986918_C_T	19	7986918	C	T								ICAM1	-0.2894	0.043864	4.17542e-11	35378	4342_10	SomaScan v4
P05362	ICAM1	5344	ENSG00000090339	3383	19_8073836_T_C	19	8073836	T	C								ICAM1	-0.2427	0.041284	4.134e-09	35378	4342_10	SomaScan v4
P05362	ICAM1	5344	ENSG00000090339	3383	19_8080418_C_T	19	8080418	C	T								ICAM1	0.3909	0.065274	2.11602e-09	35377	4342_10	SomaScan v4
P05362	ICAM1	5344	ENSG00000090339	3383	19_8093324_C_T	19	8093324	C	T								ICAM1	-0.276	0.036153	2.27196e-14	35377	4342_10	SomaScan v4
P05362	ICAM1	5344	ENSG00000090339	3383	19_8131703_G_A	19	8131703	G	A								ICAM1	-0.3311	0.053839	7.75497e-10	35376	4342_10	SomaScan v4
P05362	ICAM1	5344	ENSG00000090339	3383	19_8133099_G_A	19	8133099	G	A								ICAM1	-0.14	0.015021	1.15691e-20	35376	4342_10	SomaScan v4
P05362	ICAM1	5344	ENSG00000090339	3383	19_8147345_G_A	19	8147345	G	A								ICAM1	0.276	0.036996	8.63376e-14	35376	4342_10	SomaScan v4
P05362	ICAM1	5344	ENSG00000090339	3383	19_8156328_T_A	19	8156328	T	A								ICAM1	-0.2731	0.049918	4.47703e-08	35376	4342_10	SomaScan v4
P05362	ICAM1	5344	ENSG00000090339	3383	19_8204560_C_T	19	8204560	C	T								ICAM1	0.1959	0.029763	4.64088e-11	35375	4342_10	SomaScan v4
P05362	ICAM1	5344	ENSG00000090339	3383	19_8226210_A_G	19	8226210	A	G								ICAM1	0.4632	0.076913	1.71902e-09	35376	4342_10	SomaScan v4
P05362	ICAM1	5344	ENSG00000090339	3383	19_8227401_G_A	19	8227401	G	A								ICAM1	-0.3815	0.069495	4.02903e-08	35376	4342_10	SomaScan v4
P05362	ICAM1	5344	ENSG00000090339	3383	19_8236471_C_T	19	8236471	C	T								ICAM1	0.3041	0.050217	1.39801e-09	35376	4342_10	SomaScan v4
P05362	ICAM1	5344	ENSG00000090339	3383	19_8352445_T_C	19	8352445	T	C								ICAM1	0.3354	0.057616	5.83902e-09	35372	4342_10	SomaScan v4
P05362	ICAM1	5344	ENSG00000090339	3383	19_8394113_G_A	19	8394113	G	A								ICAM1	0.3857	0.066269	5.87801e-09	35375	4342_10	SomaScan v4
P05362	ICAM1	5344	ENSG00000090339	3383	19_8394862_G_A	19	8394862	G	A								ICAM1	0.3339	0.05735	5.80898e-09	35375	4342_10	SomaScan v4
P05362	ICAM1	5344	ENSG00000090339	3383	19_8424353_C_T	19	8424353	C	T								ICAM1	-0.4555	0.05558	2.49804e-16	35375	4342_10	SomaScan v4
P05362	ICAM1	5344	ENSG00000090339	3383	19_8432334_C_T	19	8432334	C	T								ICAM1	0.357	0.061264	5.63599e-09	35375	4342_10	SomaScan v4
P05362	ICAM1	5344	ENSG00000090339	3383	19_8474800_C_T	19	8474800	C	T								ICAM1	0.3834	0.068678	2.37001e-08	35375	4342_10	SomaScan v4
P05362	ICAM1	5344	ENSG00000090339	3383	19_8509315_G_A	19	8509315	G	A								ICAM1	0.3856	0.065521	3.97796e-09	35375	4342_10	SomaScan v4
P05362	ICAM1	5344	ENSG00000090339	3383	19_8517007_T_G	19	8517007	T	G								ICAM1	-0.6099	0.103483	3.77598e-09	35374	4342_10	SomaScan v4
P05362	ICAM1	5344	ENSG00000090339	3383	19_8523300_T_C	19	8523300	T	C								ICAM1	-0.1376	0.014568	3.54895e-21	35374	4342_10	SomaScan v4
P05362	ICAM1	5344	ENSG00000090339	3383	19_8551439_C_T	19	8551439	C	T								ICAM1	0.2576	0.045731	1.77198e-08	35375	4342_10	SomaScan v4
P05362	ICAM1	5344	ENSG00000090339	3383	19_8565358_C_T	19	8565358	C	T								ICAM1	-0.1778	0.025602	3.78879e-12	35375	4342_10	SomaScan v4
P05362	ICAM1	5344	ENSG00000090339	3383	19_8641238_G_A	19	8641238	G	A								ICAM1	-0.2495	0.041995	2.82898e-09	35374	4342_10	SomaScan v4
P05362	ICAM1	5344	ENSG00000090339	3383	19_8656601_C_T	19	8656601	C	T								ICAM1	0.118	0.011007	8.16206e-27	35369	4342_10	SomaScan v4
P05362	ICAM1	5344	ENSG00000090339	3383	19_8727789_C_T	19	8727789	C	T								ICAM1	-0.5893	0.075876	8.06121e-15	35370	4342_10	SomaScan v4
P05362	ICAM1	5344	ENSG00000090339	3383	19_8740408_C_A	19	8740408	C	A								ICAM1	0.4013	0.054347	1.53497e-13	35370	4342_10	SomaScan v4
P05362	ICAM1	5344	ENSG00000090339	3383	19_8834676_C_T	19	8834676	C	T								ICAM1	-0.6447	0.077886	1.25806e-16	35375	4342_10	SomaScan v4
P05362	ICAM1	5344	ENSG00000090339	3383	19_8851613_G_A	19	8851613	G	A								ICAM1	0.3918	0.059668	5.15822e-11	35375	4342_10	SomaScan v4
P05362	ICAM1	5344	ENSG00000090339	3383	19_8858733_T_C	19	8858733	T	C								ICAM1	0.4095	0.071552	1.046e-08	35375	4342_10	SomaScan v4
P05362	ICAM1	5344	ENSG00000090339	3383	19_8870145_A_C	19	8870145	A	C								ICAM1	-0.1589	0.010635	1.76482e-50	35375	4342_10	SomaScan v4
P05362	ICAM1	5344	ENSG00000090339	3383	19_8948631_C_T	19	8948631	C	T								ICAM1	0.1492	0.020272	1.83781e-13	35381	4342_10	SomaScan v4
P05362	ICAM1	5344	ENSG00000090339	3383	19_8975605_A_T	19	8975605	A	T								ICAM1	-0.4896	0.07393	3.53265e-11	35381	4342_10	SomaScan v4
P05362	ICAM1	5344	ENSG00000090339	3383	19_8992516_T_A	19	8992516	T	A								ICAM1	-0.3249	0.057978	2.09701e-08	35378	4342_10	SomaScan v4
P05362	ICAM1	5344	ENSG00000090339	3383	19_9008230_T_C	19	9008230	T	C								ICAM1	0.155	0.011681	3.50913e-40	35377	4342_10	SomaScan v4
P05362	ICAM1	5344	ENSG00000090339	3383	19_9023600_C_T	19	9023600	C	T								ICAM1	0.6228	0.099841	4.43496e-10	35380	4342_10	SomaScan v4
P05362	ICAM1	5344	ENSG00000090339	3383	19_9032734_T_C	19	9032734	T	C								ICAM1	-0.376	0.047614	2.8622e-15	35380	4342_10	SomaScan v4
P05362	ICAM1	5344	ENSG00000090339	3383	19_9046622_G_T	19	9046622	G	T								ICAM1	0.4115	0.05232	3.68978e-15	35379	4342_10	SomaScan v4
P05362	ICAM1	5344	ENSG00000090339	3383	19_9065966_G_A	19	9065966	G	A								ICAM1	-0.4778	0.072536	4.48642e-11	35381	4342_10	SomaScan v4
P05362	ICAM1	5344	ENSG00000090339	3383	19_9129292_G_A	19	9129292	G	A								ICAM1	0.4719	0.062722	5.32599e-14	35379	4342_10	SomaScan v4
P05362	ICAM1	5344	ENSG00000090339	3383	19_9132124_G_A	19	9132124	G	A								ICAM1	0.3983	0.042118	3.17395e-21	35379	4342_10	SomaScan v4
P05362	ICAM1	5344	ENSG00000090339	3383	19_9142575_G_A	19	9142575	G	A								ICAM1	-0.3034	0.04432	7.61027e-12	35379	4342_10	SomaScan v4
P05362	ICAM1	5344	ENSG00000090339	3383	19_9144837_C_T	19	9144837	C	T								ICAM1	0.5655	0.057014	3.4578e-23	35378	4342_10	SomaScan v4
P05362	ICAM1	5344	ENSG00000090339	3383	19_9164991_C_T	19	9164991	C	T								ICAM1	0.5854	0.070011	6.19156e-17	35378	4342_10	SomaScan v4
P05362	ICAM1	5344	ENSG00000090339	3383	19_9166270_G_A	19	9166270	G	A								ICAM1	0.4191	0.055373	3.76877e-14	35379	4342_10	SomaScan v4
P05362	ICAM1	5344	ENSG00000090339	3383	19_9169683_C_T	19	9169683	C	T								ICAM1	0.4666	0.083291	2.11802e-08	35379	4342_10	SomaScan v4
P05362	ICAM1	5344	ENSG00000090339	3383	19_9173964_C_T	19	9173964	C	T								ICAM1	-0.3026	0.027631	6.54636e-28	35379	4342_10	SomaScan v4
P05362	ICAM1	5344	ENSG00000090339	3383	19_9177345_T_C	19	9177345	T	C								ICAM1	0.523	0.089677	5.47495e-09	35379	4342_10	SomaScan v4
P05362	ICAM1	5344	ENSG00000090339	3383	19_9184765_A_G	19	9184765	A	G								ICAM1	0.4037	0.07203	2.08699e-08	35380	4342_10	SomaScan v4
P05362	ICAM1	5344	ENSG00000090339	3383	19_9191628_G_T	19	9191628	G	T								ICAM1	0.166	0.02359	1.96789e-12	35380	4342_10	SomaScan v4
P05362	ICAM1	5344	ENSG00000090339	3383	19_9194856_C_T	19	9194856	C	T								ICAM1	-0.4183	0.045666	5.19159e-20	35380	4342_10	SomaScan v4
P05362	ICAM1	5344	ENSG00000090339	3383	19_9196317_T_C	19	9196317	T	C								ICAM1	-0.2067	0.026316	4.00774e-15	35380	4342_10	SomaScan v4
P05362	ICAM1	5344	ENSG00000090339	3383	19_9222645_G_A	19	9222645	G	A								ICAM1	-0.5174	0.08264	3.82798e-10	35378	4342_10	SomaScan v4
P05362	ICAM1	5344	ENSG00000090339	3383	19_9230350_G_T	19	9230350	G	T								ICAM1	0.3359	0.054492	7.08304e-10	35378	4342_10	SomaScan v4
P05362	ICAM1	5344	ENSG00000090339	3383	19_9236016_C_A	19	9236016	C	A								ICAM1	0.4325	0.040589	1.64286e-26	35378	4342_10	SomaScan v4
P05362	ICAM1	5344	ENSG00000090339	3383	19_9239883_A_G	19	9239883	A	G								ICAM1	0.5004	0.052042	6.88811e-22	35378	4342_10	SomaScan v4
P05362	ICAM1	5344	ENSG00000090339	3383	19_9255326_C_T	19	9255326	C	T								ICAM1	0.3422	0.041641	2.07205e-16	35377	4342_10	SomaScan v4
P13598	ICAM2	5345	ENSG00000108622	3384	12_7063032_G_A	12	7063032	G	A								ICAM2	-0.0989	0.012544	3.15791e-15	35390	5486_73	SomaScan v4
P13598	ICAM2	5345	ENSG00000108622	3384	17_7599213_C_T	17	7599213	C	T								ICAM2	0.2782	0.045826	1.273e-09	35379	5486_73	SomaScan v4
P13598	ICAM2	5345	ENSG00000108622	3384	19_44913484_C_T	19	44913484	C	T								ICAM2	-0.0675	0.009534	1.44411e-12	35366	5486_73	SomaScan v4
P13598	ICAM2	5345	ENSG00000108622	3384	20_38368705_G_T	20	38368705	G	T								ICAM2	0.1174	0.013879	2.70583e-17	35375	5486_73	SomaScan v4
P13598	ICAM2	5345	ENSG00000108622	3384	3_165743688_A_G	3	165743688	A	G								ICAM2	0.0568	0.008252	5.84252e-12	35339	5486_73	SomaScan v4
P13598	ICAM2	5345	ENSG00000108622	3384	9_133278537_C_T	9	133278537	C	T								ICAM2	-0.166	0.014915	9.00326e-29	35371	5486_73	SomaScan v4
P13598	ICAM2	5345	ENSG00000108622	3384	9_133371378_G_A	9	133371378	G	A								ICAM2	-0.2231	0.039648	1.83299e-08	35372	5486_73	SomaScan v4
P32942	ICAM3	5346	ENSG00000076662	3385	1_196695521_C_T	1	196695521	C	T								ICAM3	-0.1876	0.008096	8.97429e-119	35338	2649_77	SomaScan v4
P32942	ICAM3	5346	ENSG00000076662	3385	1_196813906_A_C	1	196813906	A	C								ICAM3	-0.0734	0.010233	7.34176e-13	35337	2649_77	SomaScan v4
P32942	ICAM3	5346	ENSG00000076662	3385	19_6716268_G_A	19	6716268	G	A								ICAM3	-0.0713	0.009244	1.22687e-14	35372	2649_77	SomaScan v4
P32942	ICAM3	5346	ENSG00000076662	3385	3_165767231_T_C	3	165767231	T	C								ICAM3	-0.0736	0.008585	1.01088e-17	35339	2649_77	SomaScan v4
Q14773	ICAM4	5347	ENSG00000105371	3386	1_20052887_G_A	1	20052887	G	A								ICAM4	0.1756	0.031159	1.74502e-08	35378	6550_4	SomaScan v4
Q14773	ICAM4	5347	ENSG00000105371	3386	1_207477714_T_C	1	207477714	T	C								ICAM4	-0.0874	0.014927	4.76201e-09	35377	6550_4	SomaScan v4
Q14773	ICAM4	5347	ENSG00000105371	3386	1_20830186_G_A	1	20830186	G	A								ICAM4	0.4063	0.073549	3.31002e-08	35383	6550_4	SomaScan v4
Q14773	ICAM4	5347	ENSG00000105371	3386	1_21191787_G_A	1	21191787	G	A								ICAM4	0.0895	0.015749	1.323e-08	35382	6550_4	SomaScan v4
Q14773	ICAM4	5347	ENSG00000105371	3386	1_22767266_G_A	1	22767266	G	A								ICAM4	0.1481	0.023172	1.64502e-10	35368	6550_4	SomaScan v4
Q14773	ICAM4	5347	ENSG00000105371	3386	1_22934054_T_C	1	22934054	T	C								ICAM4	0.2423	0.037816	1.47999e-10	35372	6550_4	SomaScan v4
Q14773	ICAM4	5347	ENSG00000105371	3386	1_23061539_G_A	1	23061539	G	A								ICAM4	0.064	0.010045	1.87202e-10	35372	6550_4	SomaScan v4
Q14773	ICAM4	5347	ENSG00000105371	3386	1_23596334_G_T	1	23596334	G	T								ICAM4	0.4825	0.062713	1.42889e-14	35368	6550_4	SomaScan v4
Q14773	ICAM4	5347	ENSG00000105371	3386	1_24100829_A_G	1	24100829	A	G								ICAM4	-0.0575	0.008642	2.86616e-11	35371	6550_4	SomaScan v4
Q14773	ICAM4	5347	ENSG00000105371	3386	1_24258481_A_G	1	24258481	A	G								ICAM4	0.1365	0.020135	1.20809e-11	35371	6550_4	SomaScan v4
Q14773	ICAM4	5347	ENSG00000105371	3386	1_24467034_T_G	1	24467034	T	G								ICAM4	-0.2588	0.043089	1.89898e-09	35372	6550_4	SomaScan v4
Q14773	ICAM4	5347	ENSG00000105371	3386	1_24578699_A_G	1	24578699	A	G								ICAM4	-0.205	0.024788	1.3369e-16	35370	6550_4	SomaScan v4
Q14773	ICAM4	5347	ENSG00000105371	3386	1_24602802_C_T	1	24602802	C	T								ICAM4	-0.2313	0.037291	5.55405e-10	35371	6550_4	SomaScan v4
Q14773	ICAM4	5347	ENSG00000105371	3386	1_24665006_A_C	1	24665006	A	C								ICAM4	0.7235	0.070082	5.50935e-25	35370	6550_4	SomaScan v4
Q14773	ICAM4	5347	ENSG00000105371	3386	1_24943853_G_A	1	24943853	G	A								ICAM4	0.0716	0.012112	3.39203e-09	35370	6550_4	SomaScan v4
Q14773	ICAM4	5347	ENSG00000105371	3386	1_25012484_C_T	1	25012484	C	T								ICAM4	-0.3014	0.052282	8.16996e-09	35372	6550_4	SomaScan v4
Q14773	ICAM4	5347	ENSG00000105371	3386	1_25091057_C_T	1	25091057	C	T								ICAM4	-0.398	0.049478	8.69361e-16	35371	6550_4	SomaScan v4
Q14773	ICAM4	5347	ENSG00000105371	3386	1_25117106_C_T	1	25117106	C	T								ICAM4	-0.1164	0.014762	3.1492e-15	35371	6550_4	SomaScan v4
Q14773	ICAM4	5347	ENSG00000105371	3386	1_25134985_T_C	1	25134985	T	C								ICAM4	-0.4007	0.042968	1.10408e-20	35371	6550_4	SomaScan v4
Q14773	ICAM4	5347	ENSG00000105371	3386	1_25168063_C_T	1	25168063	C	T								ICAM4	0.333	0.052119	1.66702e-10	35371	6550_4	SomaScan v4
Q14773	ICAM4	5347	ENSG00000105371	3386	1_25202547_A_G	1	25202547	A	G								ICAM4	-0.3694	0.011059	1e-199	35370	6550_4	SomaScan v4
Q14773	ICAM4	5347	ENSG00000105371	3386	1_25283388_G_A	1	25283388	G	A								ICAM4	0.5916	0.054376	1.43913e-27	35370	6550_4	SomaScan v4
Q14773	ICAM4	5347	ENSG00000105371	3386	1_25525486_A_G	1	25525486	A	G								ICAM4	-0.363	0.006413	1e-199	35369	6550_4	SomaScan v4
Q14773	ICAM4	5347	ENSG00000105371	3386	1_25568926_G_A	1	25568926	G	A								ICAM4	0.3843	0.061179	3.35197e-10	35369	6550_4	SomaScan v4
Q14773	ICAM4	5347	ENSG00000105371	3386	1_25653809_C_T	1	25653809	C	T								ICAM4	-0.3953	0.059223	2.47685e-11	35368	6550_4	SomaScan v4
Q14773	ICAM4	5347	ENSG00000105371	3386	1_25699872_C_T	1	25699872	C	T								ICAM4	0.2475	0.040752	1.253e-09	35369	6550_4	SomaScan v4
Q14773	ICAM4	5347	ENSG00000105371	3386	1_25789319_T_G	1	25789319	T	G								ICAM4	0.2952	0.050754	6.01603e-09	35373	6550_4	SomaScan v4
Q14773	ICAM4	5347	ENSG00000105371	3386	1_25865263_C_T	1	25865263	C	T								ICAM4	0.3093	0.052726	4.46098e-09	35375	6550_4	SomaScan v4
Q14773	ICAM4	5347	ENSG00000105371	3386	1_26123790_T_C	1	26123790	T	C								ICAM4	-0.2863	0.032663	1.86509e-18	35370	6550_4	SomaScan v4
Q14773	ICAM4	5347	ENSG00000105371	3386	1_26241411_T_A	1	26241411	T	A								ICAM4	-0.3368	0.040584	1.05099e-16	35372	6550_4	SomaScan v4
Q14773	ICAM4	5347	ENSG00000105371	3386	1_26296994_G_A	1	26296994	G	A								ICAM4	0.351	0.049816	1.84289e-12	35372	6550_4	SomaScan v4
Q14773	ICAM4	5347	ENSG00000105371	3386	1_26341296_A_G	1	26341296	A	G								ICAM4	-0.134	0.015006	4.27071e-19	35372	6550_4	SomaScan v4
Q14773	ICAM4	5347	ENSG00000105371	3386	1_26365946_C_T	1	26365946	C	T								ICAM4	-0.28	0.030355	2.85825e-20	35372	6550_4	SomaScan v4
Q14773	ICAM4	5347	ENSG00000105371	3386	1_26586603_A_G	1	26586603	A	G								ICAM4	-0.2967	0.050524	4.29299e-09	35370	6550_4	SomaScan v4
Q14773	ICAM4	5347	ENSG00000105371	3386	1_26798351_G_T	1	26798351	G	T								ICAM4	0.7175	0.074114	3.62911e-22	35370	6550_4	SomaScan v4
Q14773	ICAM4	5347	ENSG00000105371	3386	1_27005975_T_C	1	27005975	T	C								ICAM4	0.0835	0.0138	1.43999e-09	35368	6550_4	SomaScan v4
Q14773	ICAM4	5347	ENSG00000105371	3386	1_27050394_T_C	1	27050394	T	C								ICAM4	0.2755	0.038864	1.35301e-12	35368	6550_4	SomaScan v4
Q14773	ICAM4	5347	ENSG00000105371	3386	1_27077242_G_A	1	27077242	G	A								ICAM4	-0.3812	0.05495	3.99853e-12	35367	6550_4	SomaScan v4
Q14773	ICAM4	5347	ENSG00000105371	3386	1_27181435_C_T	1	27181435	C	T								ICAM4	0.2579	0.036113	9.23209e-13	35369	6550_4	SomaScan v4
Q14773	ICAM4	5347	ENSG00000105371	3386	1_27554571_G_A	1	27554571	G	A								ICAM4	0.3254	0.055391	4.23799e-09	35365	6550_4	SomaScan v4
Q14773	ICAM4	5347	ENSG00000105371	3386	1_27636534_G_T	1	27636534	G	T								ICAM4	0.347	0.051064	1.07994e-11	35364	6550_4	SomaScan v4
Q14773	ICAM4	5347	ENSG00000105371	3386	1_27653080_T_C	1	27653080	T	C								ICAM4	-0.3672	0.066724	3.72804e-08	35365	6550_4	SomaScan v4
Q14773	ICAM4	5347	ENSG00000105371	3386	1_27906382_A_C	1	27906382	A	C								ICAM4	-0.1273	0.018183	2.54097e-12	35370	6550_4	SomaScan v4
Q14773	ICAM4	5347	ENSG00000105371	3386	1_27937000_G_T	1	27937000	G	T								ICAM4	0.1971	0.033208	2.93197e-09	35369	6550_4	SomaScan v4
Q14773	ICAM4	5347	ENSG00000105371	3386	1_29257416_G_A	1	29257416	G	A								ICAM4	-0.1962	0.027912	2.07778e-12	35369	6550_4	SomaScan v4
Q14773	ICAM4	5347	ENSG00000105371	3386	1_29259676_C_T	1	29259676	C	T								ICAM4	0.1391	0.021251	5.92379e-11	35369	6550_4	SomaScan v4
Q14773	ICAM4	5347	ENSG00000105371	3386	1_29285852_C_T	1	29285852	C	T								ICAM4	0.5428	0.075535	6.6696e-13	35369	6550_4	SomaScan v4
Q14773	ICAM4	5347	ENSG00000105371	3386	1_29361190_G_A	1	29361190	G	A								ICAM4	0.3266	0.059135	3.33403e-08	35366	6550_4	SomaScan v4
Q14773	ICAM4	5347	ENSG00000105371	3386	1_29497994_A_G	1	29497994	A	G								ICAM4	0.2193	0.036288	1.51001e-09	35370	6550_4	SomaScan v4
Q14773	ICAM4	5347	ENSG00000105371	3386	1_29536691_C_A	1	29536691	C	A								ICAM4	0.1754	0.030176	6.15106e-09	35370	6550_4	SomaScan v4
Q14773	ICAM4	5347	ENSG00000105371	3386	1_29697301_C_T	1	29697301	C	T								ICAM4	-0.0561	0.00908	6.485e-10	35367	6550_4	SomaScan v4
Q14773	ICAM4	5347	ENSG00000105371	3386	10_79037682_C_T	10	79037682	C	T								ICAM4	0.0706	0.008688	4.4157e-16	35370	6550_4	SomaScan v4
Q14773	ICAM4	5347	ENSG00000105371	3386	12_111446804_T_C	12	111446804	T	C								ICAM4	-0.0516	0.008531	1.464e-09	35371	6550_4	SomaScan v4
Q14773	ICAM4	5347	ENSG00000105371	3386	15_58438299_C_T	15	58438299	C	T								ICAM4	-0.0586	0.010575	3.002e-08	35366	6550_4	SomaScan v4
Q14773	ICAM4	5347	ENSG00000105371	3386	17_7087693_C_T	17	7087693	C	T								ICAM4	0.5125	0.051945	5.83714e-23	35372	6550_4	SomaScan v4
Q14773	ICAM4	5347	ENSG00000105371	3386	17_7176997_C_T	17	7176997	C	T								ICAM4	0.0569	0.010188	2.33502e-08	35370	6550_4	SomaScan v4
Q14773	ICAM4	5347	ENSG00000105371	3386	18_46163115_A_G	18	46163115	A	G								ICAM4	0.0644	0.008944	6.0062e-13	35350	6550_4	SomaScan v4
Q14773	ICAM4	5347	ENSG00000105371	3386	19_11715301_G_A	19	11715301	G	A								ICAM4	-0.9112	0.059786	1.88886e-52	35382	6550_4	SomaScan v4
Q14773	ICAM4	5347	ENSG00000105371	3386	19_12120181_A_T	19	12120181	A	T								ICAM4	-0.163	0.024837	5.28445e-11	35379	6550_4	SomaScan v4
Q14773	ICAM4	5347	ENSG00000105371	3386	19_12265259_G_A	19	12265259	G	A								ICAM4	-0.3236	0.033008	1.08693e-22	35380	6550_4	SomaScan v4
Q14773	ICAM4	5347	ENSG00000105371	3386	19_12367677_A_T	19	12367677	A	T								ICAM4	-0.9571	0.060538	2.65705e-56	35379	6550_4	SomaScan v4
Q14773	ICAM4	5347	ENSG00000105371	3386	19_12877779_C_T	19	12877779	C	T								ICAM4	-0.3251	0.037417	3.66775e-18	35381	6550_4	SomaScan v4
Q14773	ICAM4	5347	ENSG00000105371	3386	19_13797173_C_A	19	13797173	C	A								ICAM4	-0.2362	0.031793	1.09094e-13	35368	6550_4	SomaScan v4
Q14773	ICAM4	5347	ENSG00000105371	3386	19_15327276_C_T	19	15327276	C	T								ICAM4	-0.4697	0.067463	3.34734e-12	35374	6550_4	SomaScan v4
Q14773	ICAM4	5347	ENSG00000105371	3386	19_8719124_C_T	19	8719124	C	T								ICAM4	-0.136	0.023441	6.55904e-09	35370	6550_4	SomaScan v4
Q14773	ICAM4	5347	ENSG00000105371	3386	19_8975605_A_T	19	8975605	A	T								ICAM4	-0.9224	0.065477	4.53837e-45	35381	6550_4	SomaScan v4
Q14773	ICAM4	5347	ENSG00000105371	3386	19_9114205_C_T	19	9114205	C	T								ICAM4	-0.4048	0.038824	1.87413e-25	35381	6550_4	SomaScan v4
Q14773	ICAM4	5347	ENSG00000105371	3386	2_60381795_T_C	2	60381795	T	C								ICAM4	-0.0506	0.008399	1.69399e-09	35346	6550_4	SomaScan v4
Q14773	ICAM4	5347	ENSG00000105371	3386	4_143875201_T_G	4	143875201	T	G								ICAM4	0.0594	0.008304	8.45863e-13	35360	6550_4	SomaScan v4
Q14773	ICAM4	5347	ENSG00000105371	3386	4_144062040_C_T	4	144062040	C	T								ICAM4	0.5616	0.095107	3.52801e-09	35359	6550_4	SomaScan v4
Q14773	ICAM4	5347	ENSG00000105371	3386	6_135098550_T_C	6	135098550	T	C								ICAM4	-0.0737	0.009316	2.55329e-15	35371	6550_4	SomaScan v4
Q14773	ICAM4	5347	ENSG00000105371	3386	9_133189536_C_T	9	133189536	C	T								ICAM4	-0.35	0.037759	1.87284e-20	35368	6550_4	SomaScan v4
Q14773	ICAM4	5347	ENSG00000105371	3386	9_133198558_C_T	9	133198558	C	T								ICAM4	-0.3666	0.052223	2.21973e-12	35368	6550_4	SomaScan v4
Q14773	ICAM4	5347	ENSG00000105371	3386	9_133278537_C_T	9	133278537	C	T								ICAM4	-0.3202	0.015471	3.65342e-95	35371	6550_4	SomaScan v4
Q14773	ICAM4	5347	ENSG00000105371	3386	9_133721706_G_A	9	133721706	G	A								ICAM4	-0.2348	0.038973	1.69399e-09	35371	6550_4	SomaScan v4
Q14773	ICAM4	5347	ENSG00000105371	3386	9_133970050_G_A	9	133970050	G	A								ICAM4	-0.2318	0.038466	1.679e-09	35365	6550_4	SomaScan v4
Q9UMF0	ICAM5	5348	ENSG00000105376	7087	11_126368499_G_A	11	126368499	G	A								ICAM5	-0.088	0.013105	1.88278e-11	35375	8245_27	SomaScan v4
Q9UMF0	ICAM5	5348	ENSG00000105376	7087	17_62559465_G_A	17	62559465	G	A								ICAM5	-0.0468	0.008482	3.43297e-08	35368	8245_27	SomaScan v4
Q9UMF0	ICAM5	5348	ENSG00000105376	7087	17_62559465_G_A	17	62559465	G	A								ICAM5	-0.0466	0.008438	3.34303e-08	35368	5124_69	SomaScan v4
Q9UMF0	ICAM5	5348	ENSG00000105376	7087	17_69202992_T_C	17	69202992	T	C								ICAM5	-0.2049	0.019386	4.12667e-26	35371	8245_27	SomaScan v4
Q9UMF0	ICAM5	5348	ENSG00000105376	7087	17_69416393_G_A	17	69416393	G	A								ICAM5	0.3797	0.065211	5.79202e-09	35370	8245_27	SomaScan v4
Q9UMF0	ICAM5	5348	ENSG00000105376	7087	17_69416393_G_A	17	69416393	G	A								ICAM5	0.4068	0.064816	3.46897e-10	35370	5124_69	SomaScan v4
Q9UMF0	ICAM5	5348	ENSG00000105376	7087	17_70805456_G_A	17	70805456	G	A								ICAM5	0.2627	0.047832	3.97201e-08	35368	8245_27	SomaScan v4
Q9UMF0	ICAM5	5348	ENSG00000105376	7087	19_11297543_C_T	19	11297543	C	T								ICAM5	0.1173	0.01935	1.34301e-09	35380	8245_27	SomaScan v4
Q9UMF0	ICAM5	5348	ENSG00000105376	7087	19_11297543_C_T	19	11297543	C	T								ICAM5	0.1191	0.019341	7.37293e-10	35380	5124_69	SomaScan v4
Q9UMF0	ICAM5	5348	ENSG00000105376	7087	19_11320576_A_G	19	11320576	A	G								ICAM5	-0.3516	0.052031	1.40411e-11	35379	8245_27	SomaScan v4
Q9UMF0	ICAM5	5348	ENSG00000105376	7087	19_11320576_A_G	19	11320576	A	G								ICAM5	-0.3764	0.051985	4.46684e-13	35379	5124_69	SomaScan v4
Q9UMF0	ICAM5	5348	ENSG00000105376	7087	19_11330698_T_C	19	11330698	T	C								ICAM5	-0.358	0.041035	2.67732e-18	35378	8245_27	SomaScan v4
Q9UMF0	ICAM5	5348	ENSG00000105376	7087	19_11330698_T_C	19	11330698	T	C								ICAM5	-0.3851	0.040997	5.80898e-21	35378	5124_69	SomaScan v4
Q9UMF0	ICAM5	5348	ENSG00000105376	7087	19_11366811_T_A	19	11366811	T	A								ICAM5	-0.5046	0.077273	6.57355e-11	35379	8245_27	SomaScan v4
Q9UMF0	ICAM5	5348	ENSG00000105376	7087	19_11366811_T_A	19	11366811	T	A								ICAM5	-0.5438	0.077195	1.8608e-12	35379	5124_69	SomaScan v4
Q9UMF0	ICAM5	5348	ENSG00000105376	7087	19_11392738_T_G	19	11392738	T	G								ICAM5	0.4718	0.052689	3.41507e-19	35377	8245_27	SomaScan v4
Q9UMF0	ICAM5	5348	ENSG00000105376	7087	19_11392738_T_G	19	11392738	T	G								ICAM5	0.457	0.05265	3.95913e-18	35377	5124_69	SomaScan v4
Q9UMF0	ICAM5	5348	ENSG00000105376	7087	19_11394826_G_A	19	11394826	G	A								ICAM5	-0.2088	0.0335	4.58205e-10	35377	8245_27	SomaScan v4
Q9UMF0	ICAM5	5348	ENSG00000105376	7087	19_11394826_G_A	19	11394826	G	A								ICAM5	-0.2188	0.033477	6.32557e-11	35377	5124_69	SomaScan v4
Q9UMF0	ICAM5	5348	ENSG00000105376	7087	19_11426819_G_A	19	11426819	G	A								ICAM5	-0.3887	0.049812	6.02976e-15	35377	8245_27	SomaScan v4
Q9UMF0	ICAM5	5348	ENSG00000105376	7087	19_11426819_G_A	19	11426819	G	A								ICAM5	-0.3932	0.049767	2.77077e-15	35377	5124_69	SomaScan v4
Q9UMF0	ICAM5	5348	ENSG00000105376	7087	19_11442647_T_C	19	11442647	T	C								ICAM5	0.2781	0.0428	8.15831e-11	35375	8245_27	SomaScan v4
Q9UMF0	ICAM5	5348	ENSG00000105376	7087	19_11468563_C_T	19	11468563	C	T								ICAM5	-0.3787	0.04034	6.12915e-21	35377	8245_27	SomaScan v4
Q9UMF0	ICAM5	5348	ENSG00000105376	7087	19_11468563_C_T	19	11468563	C	T								ICAM5	-0.381	0.040315	3.37287e-21	35377	5124_69	SomaScan v4
Q9UMF0	ICAM5	5348	ENSG00000105376	7087	19_11472356_A_G	19	11472356	A	G								ICAM5	0.1365	0.015146	2.01697e-19	35376	8245_27	SomaScan v4
Q9UMF0	ICAM5	5348	ENSG00000105376	7087	19_11533913_A_T	19	11533913	A	T								ICAM5	-0.5638	0.070349	1.10713e-15	35375	8245_27	SomaScan v4
Q9UMF0	ICAM5	5348	ENSG00000105376	7087	19_11533913_A_T	19	11533913	A	T								ICAM5	-0.5837	0.070308	1.02306e-16	35375	5124_69	SomaScan v4
Q9UMF0	ICAM5	5348	ENSG00000105376	7087	19_11548416_G_A	19	11548416	G	A								ICAM5	-0.719	0.107033	1.84799e-11	35377	8245_27	SomaScan v4
Q9UMF0	ICAM5	5348	ENSG00000105376	7087	19_11548416_G_A	19	11548416	G	A								ICAM5	-0.7528	0.106948	1.93687e-12	35377	5124_69	SomaScan v4
Q9UMF0	ICAM5	5348	ENSG00000105376	7087	19_11592265_G_A	19	11592265	G	A								ICAM5	-0.6186	0.059057	1.13006e-25	35383	8245_27	SomaScan v4
Q9UMF0	ICAM5	5348	ENSG00000105376	7087	19_11592265_G_A	19	11592265	G	A								ICAM5	-0.6421	0.059001	1.39187e-27	35383	5124_69	SomaScan v4
Q9UMF0	ICAM5	5348	ENSG00000105376	7087	19_11601352_T_G	19	11601352	T	G								ICAM5	0.2663	0.044944	3.12097e-09	35383	8245_27	SomaScan v4
Q9UMF0	ICAM5	5348	ENSG00000105376	7087	19_11622045_G_A	19	11622045	G	A								ICAM5	-0.4538	0.078538	7.55597e-09	35382	8245_27	SomaScan v4
Q9UMF0	ICAM5	5348	ENSG00000105376	7087	19_11622045_G_A	19	11622045	G	A								ICAM5	-0.5046	0.078483	1.281e-10	35382	5124_69	SomaScan v4
Q9UMF0	ICAM5	5348	ENSG00000105376	7087	19_11740373_C_T	19	11740373	C	T								ICAM5	-0.465	0.081077	9.73397e-09	35380	8245_27	SomaScan v4
Q9UMF0	ICAM5	5348	ENSG00000105376	7087	19_11740373_C_T	19	11740373	C	T								ICAM5	-0.4578	0.081012	1.595e-08	35380	5124_69	SomaScan v4
Q9UMF0	ICAM5	5348	ENSG00000105376	7087	19_11855343_A_G	19	11855343	A	G								ICAM5	0.3972	0.051661	1.48696e-14	35383	8245_27	SomaScan v4
Q9UMF0	ICAM5	5348	ENSG00000105376	7087	19_11855343_A_G	19	11855343	A	G								ICAM5	0.4003	0.051618	8.82673e-15	35383	5124_69	SomaScan v4
Q9UMF0	ICAM5	5348	ENSG00000105376	7087	19_11862100_A_T	19	11862100	A	T								ICAM5	-0.391	0.071036	3.70698e-08	35383	8245_27	SomaScan v4
Q9UMF0	ICAM5	5348	ENSG00000105376	7087	19_11864055_G_A	19	11864055	G	A								ICAM5	-0.2275	0.030209	5.03733e-14	35381	8245_27	SomaScan v4
Q9UMF0	ICAM5	5348	ENSG00000105376	7087	19_11864055_G_A	19	11864055	G	A								ICAM5	-0.2531	0.030185	5.07692e-17	35381	5124_69	SomaScan v4
Q9UMF0	ICAM5	5348	ENSG00000105376	7087	19_11864832_T_C	19	11864832	T	C								ICAM5	-0.7417	0.078157	2.3142e-21	35381	8245_27	SomaScan v4
Q9UMF0	ICAM5	5348	ENSG00000105376	7087	19_11864832_T_C	19	11864832	T	C								ICAM5	-0.7448	0.078105	1.48594e-21	35381	5124_69	SomaScan v4
Q9UMF0	ICAM5	5348	ENSG00000105376	7087	19_11868854_T_C	19	11868854	T	C								ICAM5	-0.2087	0.037804	3.38003e-08	35381	8245_27	SomaScan v4
Q9UMF0	ICAM5	5348	ENSG00000105376	7087	19_11868854_T_C	19	11868854	T	C								ICAM5	-0.2361	0.03777	4.08e-10	35381	5124_69	SomaScan v4
Q9UMF0	ICAM5	5348	ENSG00000105376	7087	19_11871836_G_A	19	11871836	G	A								ICAM5	-0.1997	0.032113	5.01095e-10	35380	8245_27	SomaScan v4
Q9UMF0	ICAM5	5348	ENSG00000105376	7087	19_11874339_G_A	19	11874339	G	A								ICAM5	0.1596	0.023642	1.47096e-11	35380	8245_27	SomaScan v4
Q9UMF0	ICAM5	5348	ENSG00000105376	7087	19_11944166_C_T	19	11944166	C	T								ICAM5	-0.6017	0.071856	5.58599e-17	35380	8245_27	SomaScan v4
Q9UMF0	ICAM5	5348	ENSG00000105376	7087	19_11944166_C_T	19	11944166	C	T								ICAM5	-0.6061	0.071809	3.16009e-17	35380	5124_69	SomaScan v4
Q9UMF0	ICAM5	5348	ENSG00000105376	7087	19_12100135_T_A	19	12100135	T	A								ICAM5	-0.5943	0.086674	7.04531e-12	35380	8245_27	SomaScan v4
Q9UMF0	ICAM5	5348	ENSG00000105376	7087	19_12100135_T_A	19	12100135	T	A								ICAM5	-0.6505	0.086608	5.87354e-14	35380	5124_69	SomaScan v4
Q9UMF0	ICAM5	5348	ENSG00000105376	7087	19_12384664_G_A	19	12384664	G	A								ICAM5	-0.6788	0.11189	1.30599e-09	35378	8245_27	SomaScan v4
Q9UMF0	ICAM5	5348	ENSG00000105376	7087	19_12489459_G_T	19	12489459	G	T								ICAM5	0.1793	0.025882	4.27661e-12	35379	8245_27	SomaScan v4
Q9UMF0	ICAM5	5348	ENSG00000105376	7087	19_12489459_G_T	19	12489459	G	T								ICAM5	0.1909	0.025862	1.56495e-13	35379	5124_69	SomaScan v4
Q9UMF0	ICAM5	5348	ENSG00000105376	7087	19_12608260_C_T	19	12608260	C	T								ICAM5	-0.4864	0.070278	4.48332e-12	35380	8245_27	SomaScan v4
Q9UMF0	ICAM5	5348	ENSG00000105376	7087	19_12608260_C_T	19	12608260	C	T								ICAM5	-0.5119	0.070217	3.09314e-13	35380	5124_69	SomaScan v4
Q9UMF0	ICAM5	5348	ENSG00000105376	7087	19_12654959_C_T	19	12654959	C	T								ICAM5	0.2605	0.043434	2.003e-09	35380	8245_27	SomaScan v4
Q9UMF0	ICAM5	5348	ENSG00000105376	7087	19_12654959_C_T	19	12654959	C	T								ICAM5	0.3062	0.043412	1.74582e-12	35380	5124_69	SomaScan v4
Q9UMF0	ICAM5	5348	ENSG00000105376	7087	19_12659018_G_A	19	12659018	G	A								ICAM5	-0.3462	0.05404	1.49001e-10	35380	8245_27	SomaScan v4
Q9UMF0	ICAM5	5348	ENSG00000105376	7087	19_12793525_C_T	19	12793525	C	T								ICAM5	-0.3517	0.059726	3.89601e-09	35380	8245_27	SomaScan v4
Q9UMF0	ICAM5	5348	ENSG00000105376	7087	19_12793525_C_T	19	12793525	C	T								ICAM5	-0.3842	0.059684	1.217e-10	35380	5124_69	SomaScan v4
Q9UMF0	ICAM5	5348	ENSG00000105376	7087	19_13143947_G_A	19	13143947	G	A								ICAM5	-0.592	0.092452	1.51999e-10	35379	8245_27	SomaScan v4
Q9UMF0	ICAM5	5348	ENSG00000105376	7087	19_13143947_G_A	19	13143947	G	A								ICAM5	-0.558	0.09239	1.54501e-09	35379	5124_69	SomaScan v4
Q9UMF0	ICAM5	5348	ENSG00000105376	7087	19_13172944_C_T	19	13172944	C	T								ICAM5	-0.3228	0.05388	2.08502e-09	35371	8245_27	SomaScan v4
Q9UMF0	ICAM5	5348	ENSG00000105376	7087	19_13172944_C_T	19	13172944	C	T								ICAM5	-0.3363	0.053835	4.18697e-10	35371	5124_69	SomaScan v4
Q9UMF0	ICAM5	5348	ENSG00000105376	7087	19_13290383_T_G	19	13290383	T	G								ICAM5	0.0944	0.013357	1.58016e-12	35380	8245_27	SomaScan v4
Q9UMF0	ICAM5	5348	ENSG00000105376	7087	19_13290383_T_G	19	13290383	T	G								ICAM5	0.0956	0.013352	8.06306e-13	35380	5124_69	SomaScan v4
Q9UMF0	ICAM5	5348	ENSG00000105376	7087	19_13324602_T_A	19	13324602	T	A								ICAM5	-0.8047	0.137228	4.52002e-09	35380	8245_27	SomaScan v4
Q9UMF0	ICAM5	5348	ENSG00000105376	7087	19_13324602_T_A	19	13324602	T	A								ICAM5	-0.8294	0.137117	1.45902e-09	35380	5124_69	SomaScan v4
Q9UMF0	ICAM5	5348	ENSG00000105376	7087	19_13464799_T_C	19	13464799	T	C								ICAM5	-0.5013	0.07973	3.22701e-10	35373	8245_27	SomaScan v4
Q9UMF0	ICAM5	5348	ENSG00000105376	7087	19_13464799_T_C	19	13464799	T	C								ICAM5	-0.547	0.079677	6.63743e-12	35373	5124_69	SomaScan v4
Q9UMF0	ICAM5	5348	ENSG00000105376	7087	19_13511953_G_A	19	13511953	G	A								ICAM5	-0.0584	0.009834	2.87601e-09	35376	8245_27	SomaScan v4
Q9UMF0	ICAM5	5348	ENSG00000105376	7087	19_13572796_C_T	19	13572796	C	T								ICAM5	-0.5246	0.064889	6.23878e-16	35375	8245_27	SomaScan v4
Q9UMF0	ICAM5	5348	ENSG00000105376	7087	19_13572796_C_T	19	13572796	C	T								ICAM5	-0.5385	0.064849	1.00693e-16	35375	5124_69	SomaScan v4
Q9UMF0	ICAM5	5348	ENSG00000105376	7087	19_14018588_G_A	19	14018588	G	A								ICAM5	-0.0693	0.011787	4.11699e-09	35370	8245_27	SomaScan v4
Q9UMF0	ICAM5	5348	ENSG00000105376	7087	19_14599316_G_A	19	14599316	G	A								ICAM5	0.0498	0.00912	4.741e-08	35376	8245_27	SomaScan v4
Q9UMF0	ICAM5	5348	ENSG00000105376	7087	19_14599316_G_A	19	14599316	G	A								ICAM5	0.0539	0.009117	3.37303e-09	35376	5124_69	SomaScan v4
Q9UMF0	ICAM5	5348	ENSG00000105376	7087	19_15863757_A_G	19	15863757	A	G								ICAM5	-0.5167	0.0821	3.10299e-10	35387	8245_27	SomaScan v4
Q9UMF0	ICAM5	5348	ENSG00000105376	7087	19_15863757_A_G	19	15863757	A	G								ICAM5	-0.4642	0.082073	1.54999e-08	35387	5124_69	SomaScan v4
Q9UMF0	ICAM5	5348	ENSG00000105376	7087	19_5306487_G_A	19	5306487	G	A								ICAM5	-0.4067	0.069257	4.29705e-09	35362	8245_27	SomaScan v4
Q9UMF0	ICAM5	5348	ENSG00000105376	7087	19_7627174_G_A	19	7627174	G	A								ICAM5	-0.1697	0.028311	2.04701e-09	35373	8245_27	SomaScan v4
Q9UMF0	ICAM5	5348	ENSG00000105376	7087	19_7627174_G_A	19	7627174	G	A								ICAM5	-0.1653	0.028296	5.16595e-09	35373	5124_69	SomaScan v4
Q9UMF0	ICAM5	5348	ENSG00000105376	7087	19_7790444_C_T	19	7790444	C	T								ICAM5	0.0644	0.009286	4.05229e-12	35375	8245_27	SomaScan v4
Q9UMF0	ICAM5	5348	ENSG00000105376	7087	19_7790444_C_T	19	7790444	C	T								ICAM5	0.0586	0.009286	2.78099e-10	35375	5124_69	SomaScan v4
Q9UMF0	ICAM5	5348	ENSG00000105376	7087	19_8143138_G_T	19	8143138	G	T								ICAM5	0.0638	0.009453	1.48594e-11	35376	8245_27	SomaScan v4
Q9UMF0	ICAM5	5348	ENSG00000105376	7087	19_8352445_T_C	19	8352445	T	C								ICAM5	-0.4302	0.053456	8.43141e-16	35372	8245_27	SomaScan v4
Q9UMF0	ICAM5	5348	ENSG00000105376	7087	19_8352445_T_C	19	8352445	T	C								ICAM5	-0.4099	0.053419	1.67687e-14	35372	5124_69	SomaScan v4
Q9UMF0	ICAM5	5348	ENSG00000105376	7087	19_8401925_T_G	19	8401925	T	G								ICAM5	-0.4506	0.054721	1.80385e-16	35375	8245_27	SomaScan v4
Q9UMF0	ICAM5	5348	ENSG00000105376	7087	19_8401925_T_G	19	8401925	T	G								ICAM5	-0.4723	0.054675	5.70558e-18	35375	5124_69	SomaScan v4
Q9UMF0	ICAM5	5348	ENSG00000105376	7087	19_8655627_A_G	19	8655627	A	G								ICAM5	-0.423	0.07053	2.00401e-09	35371	8245_27	SomaScan v4
Q9UMF0	ICAM5	5348	ENSG00000105376	7087	19_8655627_A_G	19	8655627	A	G								ICAM5	-0.3986	0.070473	1.54899e-08	35371	5124_69	SomaScan v4
Q9UMF0	ICAM5	5348	ENSG00000105376	7087	19_8737364_C_T	19	8737364	C	T								ICAM5	-0.2718	0.040578	2.11106e-11	35370	8245_27	SomaScan v4
Q9UMF0	ICAM5	5348	ENSG00000105376	7087	19_8737364_C_T	19	8737364	C	T								ICAM5	-0.2744	0.040556	1.32404e-11	35370	5124_69	SomaScan v4
Q9UMF0	ICAM5	5348	ENSG00000105376	7087	19_8854437_G_A	19	8854437	G	A								ICAM5	-0.3016	0.039913	4.14095e-14	35375	8245_27	SomaScan v4
Q9UMF0	ICAM5	5348	ENSG00000105376	7087	19_8854437_G_A	19	8854437	G	A								ICAM5	-0.3036	0.039883	2.69277e-14	35375	5124_69	SomaScan v4
Q9UMF0	ICAM5	5348	ENSG00000105376	7087	19_8858733_T_C	19	8858733	T	C								ICAM5	-0.6133	0.066279	2.17721e-20	35375	8245_27	SomaScan v4
Q9UMF0	ICAM5	5348	ENSG00000105376	7087	19_8858733_T_C	19	8858733	T	C								ICAM5	-0.6236	0.066238	4.75226e-21	35375	5124_69	SomaScan v4
Q9UMF0	ICAM5	5348	ENSG00000105376	7087	19_8905365_C_T	19	8905365	C	T								ICAM5	0.347	0.056511	8.23304e-10	35377	8245_27	SomaScan v4
Q9UMF0	ICAM5	5348	ENSG00000105376	7087	19_8905365_C_T	19	8905365	C	T								ICAM5	0.3722	0.056465	4.34911e-11	35377	5124_69	SomaScan v4
Q9UMF0	ICAM5	5348	ENSG00000105376	7087	19_8948483_T_G	19	8948483	T	G								ICAM5	-0.1238	0.018822	4.79181e-11	35381	8245_27	SomaScan v4
Q9UMF0	ICAM5	5348	ENSG00000105376	7087	19_8948483_T_G	19	8948483	T	G								ICAM5	-0.125	0.01881	3.02134e-11	35381	5124_69	SomaScan v4
Q9UMF0	ICAM5	5348	ENSG00000105376	7087	19_9008507_C_T	19	9008507	C	T								ICAM5	-0.0881	0.009635	6.04505e-20	35377	8245_27	SomaScan v4
Q9UMF0	ICAM5	5348	ENSG00000105376	7087	19_9008507_C_T	19	9008507	C	T								ICAM5	-0.0837	0.00962	3.30293e-18	35377	5124_69	SomaScan v4
Q9UMF0	ICAM5	5348	ENSG00000105376	7087	19_9076786_A_G	19	9076786	A	G								ICAM5	0.4853	0.058215	7.66126e-17	35381	8245_27	SomaScan v4
Q9UMF0	ICAM5	5348	ENSG00000105376	7087	19_9076786_A_G	19	9076786	A	G								ICAM5	0.5052	0.058156	3.7222e-18	35381	5124_69	SomaScan v4
Q9UMF0	ICAM5	5348	ENSG00000105376	7087	19_9093366_G_A	19	9093366	G	A								ICAM5	-1.0651	0.112236	2.31473e-21	35381	8245_27	SomaScan v4
Q9UMF0	ICAM5	5348	ENSG00000105376	7087	19_9093366_G_A	19	9093366	G	A								ICAM5	-1.087	0.112128	3.18933e-22	35381	5124_69	SomaScan v4
Q9UMF0	ICAM5	5348	ENSG00000105376	7087	19_9126291_T_C	19	9126291	T	C								ICAM5	-0.5522	0.060684	9.06567e-20	35381	8245_27	SomaScan v4
Q9UMF0	ICAM5	5348	ENSG00000105376	7087	19_9126291_T_C	19	9126291	T	C								ICAM5	-0.5532	0.060628	7.20775e-20	35381	5124_69	SomaScan v4
Q9UMF0	ICAM5	5348	ENSG00000105376	7087	19_9132124_G_A	19	9132124	G	A								ICAM5	-0.3242	0.039142	1.20393e-16	35379	8245_27	SomaScan v4
Q9UMF0	ICAM5	5348	ENSG00000105376	7087	19_9132124_G_A	19	9132124	G	A								ICAM5	-0.3391	0.039106	4.27563e-18	35379	5124_69	SomaScan v4
Q9UMF0	ICAM5	5348	ENSG00000105376	7087	19_9164383_A_G	19	9164383	A	G								ICAM5	0.1799	0.027745	8.93305e-11	35378	8245_27	SomaScan v4
Q9UMF0	ICAM5	5348	ENSG00000105376	7087	19_9164383_A_G	19	9164383	A	G								ICAM5	0.177	0.027711	1.689e-10	35378	5124_69	SomaScan v4
Q9UMF0	ICAM5	5348	ENSG00000105376	7087	19_9239857_T_A	19	9239857	T	A								ICAM5	-0.6043	0.066801	1.47911e-19	35378	8245_27	SomaScan v4
Q9UMF0	ICAM5	5348	ENSG00000105376	7087	19_9268751_T_C	19	9268751	T	C								ICAM5	-0.6074	0.078132	7.60326e-15	35377	8245_27	SomaScan v4
Q9UMF0	ICAM5	5348	ENSG00000105376	7087	19_9268751_T_C	19	9268751	T	C								ICAM5	-0.5835	0.07807	7.7732e-14	35377	5124_69	SomaScan v4
Q9UMF0	ICAM5	5348	ENSG00000105376	7087	19_9275622_A_G	19	9275622	A	G								ICAM5	-0.3842	0.069241	2.877e-08	35377	8245_27	SomaScan v4
Q9UMF0	ICAM5	5348	ENSG00000105376	7087	19_9275622_A_G	19	9275622	A	G								ICAM5	-0.3954	0.069177	1.09199e-08	35377	5124_69	SomaScan v4
Q9UMF0	ICAM5	5348	ENSG00000105376	7087	9_133189536_C_T	9	133189536	C	T								ICAM5	-0.333	0.037133	3.02831e-19	35368	8245_27	SomaScan v4
Q9UMF0	ICAM5	5348	ENSG00000105376	7087	9_133189536_C_T	9	133189536	C	T								ICAM5	-0.3726	0.037001	7.49031e-24	35368	5124_69	SomaScan v4
Q9UMF0	ICAM5	5348	ENSG00000105376	7087	9_133198558_C_T	9	133198558	C	T								ICAM5	-0.3331	0.051359	8.83487e-11	35368	8245_27	SomaScan v4
Q9UMF0	ICAM5	5348	ENSG00000105376	7087	9_133198558_C_T	9	133198558	C	T								ICAM5	-0.3664	0.051174	8.07421e-13	35368	5124_69	SomaScan v4
Q9UMF0	ICAM5	5348	ENSG00000105376	7087	9_133278537_C_T	9	133278537	C	T								ICAM5	-0.2929	0.015219	1.53993e-82	35371	8245_27	SomaScan v4
Q9UMF0	ICAM5	5348	ENSG00000105376	7087	9_133278537_C_T	9	133278537	C	T								ICAM5	-0.3581	0.015132	8.29851e-124	35371	5124_69	SomaScan v4
Q9UMF0	ICAM5	5348	ENSG00000105376	7087	9_133520331_A_G	9	133520331	A	G								ICAM5	-0.0498	0.008911	2.28602e-08	35360	8245_27	SomaScan v4
Q9UMF0	ICAM5	5348	ENSG00000105376	7087	9_133520331_A_G	9	133520331	A	G								ICAM5	-0.0555	0.008888	4.26305e-10	35360	5124_69	SomaScan v4
Q9UMF0	ICAM5	5348	ENSG00000105376	7087	9_133729748_C_T	9	133729748	C	T								ICAM5	-0.1688	0.030125	2.10199e-08	35371	8245_27	SomaScan v4
Q9UMF0	ICAM5	5348	ENSG00000105376	7087	11_126368937_T_C	11	126368937	T	C								ICAM5	-0.0808	0.012997	5.07096e-10	35375	5124_69	SomaScan v4
Q9UMF0	ICAM5	5348	ENSG00000105376	7087	17_64630384_G_A	17	64630384	G	A								ICAM5	0.1924	0.032453	3.05499e-09	35363	5124_69	SomaScan v4
Q9UMF0	ICAM5	5348	ENSG00000105376	7087	17_7116978_T_C	17	7116978	T	C								ICAM5	0.6667	0.050751	2.03189e-39	35376	5124_69	SomaScan v4
Q9UMF0	ICAM5	5348	ENSG00000105376	7087	17_71265378_T_G	17	71265378	T	G								ICAM5	0.1569	0.028262	2.831e-08	35370	5124_69	SomaScan v4
Q9UMF0	ICAM5	5348	ENSG00000105376	7087	17_7599213_C_T	17	7599213	C	T								ICAM5	0.2817	0.046525	1.40602e-09	35379	5124_69	SomaScan v4
Q9UMF0	ICAM5	5348	ENSG00000105376	7087	19_11434844_A_G	19	11434844	A	G								ICAM5	0.2005	0.036031	2.627e-08	35375	5124_69	SomaScan v4
Q9UMF0	ICAM5	5348	ENSG00000105376	7087	19_11694949_G_T	19	11694949	G	T								ICAM5	-0.5929	0.106197	2.36401e-08	35382	5124_69	SomaScan v4
Q9UMF0	ICAM5	5348	ENSG00000105376	7087	19_11706312_G_A	19	11706312	G	A								ICAM5	-0.4149	0.069936	2.98298e-09	35382	5124_69	SomaScan v4
Q9UMF0	ICAM5	5348	ENSG00000105376	7087	19_11744336_C_T	19	11744336	C	T								ICAM5	0.1768	0.022785	8.531e-15	35380	5124_69	SomaScan v4
Q9UMF0	ICAM5	5348	ENSG00000105376	7087	19_12403693_C_T	19	12403693	C	T								ICAM5	-0.624	0.111816	2.39701e-08	35378	5124_69	SomaScan v4
Q9UMF0	ICAM5	5348	ENSG00000105376	7087	19_12445347_C_T	19	12445347	C	T								ICAM5	0.1789	0.032108	2.52203e-08	35379	5124_69	SomaScan v4
Q9UMF0	ICAM5	5348	ENSG00000105376	7087	19_12451186_C_T	19	12451186	C	T								ICAM5	-0.4616	0.053667	7.8886e-18	35379	5124_69	SomaScan v4
Q9UMF0	ICAM5	5348	ENSG00000105376	7087	19_12760297_G_A	19	12760297	G	A								ICAM5	-0.3514	0.053807	6.54184e-11	35379	5124_69	SomaScan v4
Q9UMF0	ICAM5	5348	ENSG00000105376	7087	19_13070516_G_A	19	13070516	G	A								ICAM5	0.6393	0.099876	1.54401e-10	35379	5124_69	SomaScan v4
Q9UMF0	ICAM5	5348	ENSG00000105376	7087	19_13130592_G_A	19	13130592	G	A								ICAM5	-0.1637	0.029815	4.00904e-08	35378	5124_69	SomaScan v4
Q9UMF0	ICAM5	5348	ENSG00000105376	7087	19_13439209_C_T	19	13439209	C	T								ICAM5	-0.3385	0.057766	4.63202e-09	35376	5124_69	SomaScan v4
Q9UMF0	ICAM5	5348	ENSG00000105376	7087	19_14062109_A_T	19	14062109	A	T								ICAM5	-0.0581	0.008771	3.49382e-11	35369	5124_69	SomaScan v4
Q9UMF0	ICAM5	5348	ENSG00000105376	7087	19_8143902_T_C	19	8143902	T	C								ICAM5	0.0682	0.009626	1.38803e-12	35376	5124_69	SomaScan v4
Q9UMF0	ICAM5	5348	ENSG00000105376	7087	19_8603606_C_T	19	8603606	C	T								ICAM5	0.128	0.023428	4.66498e-08	35374	5124_69	SomaScan v4
Q9UMF0	ICAM5	5348	ENSG00000105376	7087	19_9096423_C_A	19	9096423	C	A								ICAM5	0.5296	0.085825	6.79798e-10	35381	5124_69	SomaScan v4
Q9UMF0	ICAM5	5348	ENSG00000105376	7087	19_9184765_A_G	19	9184765	A	G								ICAM5	-0.6127	0.066751	4.35311e-20	35380	5124_69	SomaScan v4
Q9UMF0	ICAM5	5348	ENSG00000105376	7087	19_9218586_G_A	19	9218586	G	A								ICAM5	-0.5035	0.085223	3.46202e-09	35380	5124_69	SomaScan v4
Q9UMF0	ICAM5	5348	ENSG00000105376	7087	2_26710019_A_G	2	26710019	A	G								ICAM5	0.0517	0.00927	2.44202e-08	35369	5124_69	SomaScan v4
Q9UMF0	ICAM5	5348	ENSG00000105376	7087	4_55638299_G_T	4	55638299	G	T								ICAM5	0.0656	0.011845	3.059e-08	35360	5124_69	SomaScan v4
Q9UMF0	ICAM5	5348	ENSG00000105376	7087	9_132498450_G_A	9	132498450	G	A								ICAM5	-0.2633	0.041757	2.87303e-10	35372	5124_69	SomaScan v4
Q9UMF0	ICAM5	5348	ENSG00000105376	7087	9_133359930_C_T	9	133359930	C	T								ICAM5	-0.371	0.059882	5.81005e-10	35371	5124_69	SomaScan v4
Q9UMF0	ICAM5	5348	ENSG00000105376	7087	9_133721706_G_A	9	133721706	G	A								ICAM5	-0.2351	0.038182	7.39401e-10	35371	5124_69	SomaScan v4
O75144	ICOSLG	17087	ENSG00000160223	23308	20_51831378_G_A	20	51831378	G	A								ICOSLG	0.0889	0.015772	1.735e-08	35384	5061_27	SomaScan v4
O75144	ICOSLG	17087	ENSG00000160223	23308	8_6971244_G_A	8	6971244	G	A								ICOSLG	0.0909	0.014861	9.56599e-10	35393	5061_27	SomaScan v4
O75144	ICOSLG	17087	ENSG00000160223	23308	8_6971291_G_A	8	6971291	G	A								ICOSLG	-0.2595	0.033295	6.49531e-15	35393	5061_27	SomaScan v4
Q14197	MRPL58	5359	ENSG00000167862	3396	1_230160042_A_T	1	230160042	A	T								ICT1	-0.137	0.008098	3.36899e-64	35358	6380_23	SomaScan v4
Q14197	MRPL58	5359	ENSG00000167862	3396	1_230317857_T_C	1	230317857	T	C								ICT1	-0.44	0.069689	2.72402e-10	35360	6380_23	SomaScan v4
Q14197	MRPL58	5359	ENSG00000167862	3396	10_71095415_T_C	10	71095415	T	C								ICT1	0.7371	0.126264	5.29103e-09	35372	6380_23	SomaScan v4
Q14197	MRPL58	5359	ENSG00000167862	3396	12_56467674_A_G	12	56467674	A	G								ICT1	0.0678	0.010865	4.37603e-10	35369	6380_23	SomaScan v4
Q14197	MRPL58	5359	ENSG00000167862	3396	3_33767686_C_T	3	33767686	C	T								ICT1	0.4216	0.075275	2.13398e-08	35354	6380_23	SomaScan v4
Q14197	MRPL58	5359	ENSG00000167862	3396	3_34432520_T_G	3	34432520	T	G								ICT1	0.7927	0.118664	2.38616e-11	35359	6380_23	SomaScan v4
Q14197	MRPL58	5359	ENSG00000167862	3396	3_40861970_C_T	3	40861970	C	T								ICT1	0.6496	0.104463	5.01996e-10	35347	6380_23	SomaScan v4
Q14197	MRPL58	5359	ENSG00000167862	3396	3_43612863_T_C	3	43612863	T	C								ICT1	-0.2161	0.030726	2.02023e-12	35356	6380_23	SomaScan v4
Q14197	MRPL58	5359	ENSG00000167862	3396	3_44099080_C_T	3	44099080	C	T								ICT1	-0.0619	0.010605	5.32304e-09	35344	6380_23	SomaScan v4
Q14197	MRPL58	5359	ENSG00000167862	3396	3_44161025_G_A	3	44161025	G	A								ICT1	-0.1126	0.019645	9.93596e-09	35346	6380_23	SomaScan v4
Q14197	MRPL58	5359	ENSG00000167862	3396	3_44685969_C_T	3	44685969	C	T								ICT1	-0.3688	0.043314	1.67109e-17	35346	6380_23	SomaScan v4
Q14197	MRPL58	5359	ENSG00000167862	3396	3_45641615_G_A	3	45641615	G	A								ICT1	0.1	0.01741	9.2651e-09	35346	6380_23	SomaScan v4
Q14197	MRPL58	5359	ENSG00000167862	3396	3_46579072_C_T	3	46579072	C	T								ICT1	-0.5743	0.047996	5.37898e-33	35344	6380_23	SomaScan v4
Q14197	MRPL58	5359	ENSG00000167862	3396	3_46764095_G_T	3	46764095	G	T								ICT1	-0.2409	0.038656	4.60702e-10	35342	6380_23	SomaScan v4
Q14197	MRPL58	5359	ENSG00000167862	3396	3_47181642_C_A	3	47181642	C	A								ICT1	-0.5626	0.047899	7.43533e-32	35343	6380_23	SomaScan v4
Q14197	MRPL58	5359	ENSG00000167862	3396	3_48233354_C_T	3	48233354	C	T								ICT1	0.149	0.026203	1.29799e-08	35344	6380_23	SomaScan v4
Q14197	MRPL58	5359	ENSG00000167862	3396	3_49793625_G_A	3	49793625	G	A								ICT1	-0.1843	0.03301	2.36102e-08	35344	6380_23	SomaScan v4
Q14197	MRPL58	5359	ENSG00000167862	3396	3_50184128_G_A	3	50184128	G	A								ICT1	-0.2232	0.030097	1.20698e-13	35343	6380_23	SomaScan v4
Q14197	MRPL58	5359	ENSG00000167862	3396	3_50380921_C_T	3	50380921	C	T								ICT1	-0.2076	0.034073	1.109e-09	35341	6380_23	SomaScan v4
Q14197	MRPL58	5359	ENSG00000167862	3396	3_51229056_G_T	3	51229056	G	T								ICT1	0.1286	0.014978	8.99705e-18	35342	6380_23	SomaScan v4
Q14197	MRPL58	5359	ENSG00000167862	3396	3_51770164_T_C	3	51770164	T	C								ICT1	-0.6699	0.048559	2.70583e-43	35335	6380_23	SomaScan v4
Q14197	MRPL58	5359	ENSG00000167862	3396	3_52111198_G_T	3	52111198	G	T								ICT1	-0.2043	0.027949	2.67485e-13	35336	6380_23	SomaScan v4
Q14197	MRPL58	5359	ENSG00000167862	3396	3_52216334_G_T	3	52216334	G	T								ICT1	-0.239	0.034428	3.86456e-12	35349	6380_23	SomaScan v4
Q14197	MRPL58	5359	ENSG00000167862	3396	3_52284106_C_T	3	52284106	C	T								ICT1	0.544	0.075338	5.17011e-13	35351	6380_23	SomaScan v4
Q14197	MRPL58	5359	ENSG00000167862	3396	3_52818522_G_T	3	52818522	G	T								ICT1	-0.3049	0.008841	1e-199	35351	6380_23	SomaScan v4
Q14197	MRPL58	5359	ENSG00000167862	3396	3_53353230_C_T	3	53353230	C	T								ICT1	0.2036	0.036118	1.73002e-08	35351	6380_23	SomaScan v4
Q14197	MRPL58	5359	ENSG00000167862	3396	3_53429488_G_T	3	53429488	G	T								ICT1	0.1381	0.021769	2.24099e-10	35351	6380_23	SomaScan v4
Q14197	MRPL58	5359	ENSG00000167862	3396	3_53803847_C_T	3	53803847	C	T								ICT1	-0.2718	0.036406	8.2737e-14	35348	6380_23	SomaScan v4
Q14197	MRPL58	5359	ENSG00000167862	3396	3_54069716_T_C	3	54069716	T	C								ICT1	-0.2318	0.037878	9.38296e-10	35348	6380_23	SomaScan v4
Q14197	MRPL58	5359	ENSG00000167862	3396	3_54377968_C_T	3	54377968	C	T								ICT1	0.1059	0.016487	1.33401e-10	35346	6380_23	SomaScan v4
Q14197	MRPL58	5359	ENSG00000167862	3396	3_55032664_G_A	3	55032664	G	A								ICT1	-0.0497	0.008045	6.498e-10	35352	6380_23	SomaScan v4
Q14197	MRPL58	5359	ENSG00000167862	3396	3_55135422_A_T	3	55135422	A	T								ICT1	-0.4829	0.051523	7.07946e-21	35352	6380_23	SomaScan v4
Q14197	MRPL58	5359	ENSG00000167862	3396	3_55466445_A_G	3	55466445	A	G								ICT1	-0.387	0.051794	7.90315e-14	35352	6380_23	SomaScan v4
Q14197	MRPL58	5359	ENSG00000167862	3396	3_56048903_G_A	3	56048903	G	A								ICT1	-0.2991	0.044728	2.27615e-11	35361	6380_23	SomaScan v4
Q14197	MRPL58	5359	ENSG00000167862	3396	5_177414338_T_C	5	177414338	T	C								ICT1	-0.1006	0.008945	2.39497e-29	35361	6380_23	SomaScan v4
P41134	ID1	5360	ENSG00000125968	3397	1_196677131_A_G	1	196677131	A	G								ID1	-0.0662	0.008003	1.32008e-16	35338	15402_2	SomaScan v4
P41134	ID1	5360	ENSG00000125968	3397	3_165743688_A_G	3	165743688	A	G								ID1	0.0478	0.00811	3.76799e-09	35339	15402_2	SomaScan v4
Q02363	ID2	5361	ENSG00000115738	3398	1_196702851_T_C	1	196702851	T	C								ID2	-0.0625	0.008143	1.65386e-14	35339	15403_53	SomaScan v4
Q02363	ID2	5361	ENSG00000115738	3398	17_58262233_A_C	17	58262233	A	C								ID2	-0.2432	0.042918	1.456e-08	35369	15403_53	SomaScan v4
Q02363	ID2	5361	ENSG00000115738	3398	17_58281068_C_T	17	58281068	C	T								ID2	-0.1042	0.017559	2.94897e-09	35369	15403_53	SomaScan v4
O75874	IDH1	5382	ENSG00000138413	3417	2_205730812_T_C	2	205730812	T	C								IDH1	-0.2789	0.043638	1.64502e-10	35353	18338_26	SomaScan v4
O75874	IDH1	5382	ENSG00000138413	3417	2_205748741_T_C	2	205748741	T	C								IDH1	-0.6179	0.066087	8.78618e-21	35355	18338_26	SomaScan v4
O75874	IDH1	5382	ENSG00000138413	3417	2_205987279_C_T	2	205987279	C	T								IDH1	-0.3303	0.043911	5.39386e-14	35358	18338_26	SomaScan v4
O75874	IDH1	5382	ENSG00000138413	3417	2_209889145_A_G	2	209889145	A	G								IDH1	-0.7851	0.124445	2.81203e-10	35353	18338_26	SomaScan v4
O75874	IDH1	5382	ENSG00000138413	3417	2_209900770_A_G	2	209900770	A	G								IDH1	-0.2649	0.046062	8.87401e-09	35353	18338_26	SomaScan v4
O75874	IDH1	5382	ENSG00000138413	3417	2_210272004_A_G	2	210272004	A	G								IDH1	-0.9069	0.077345	9.44061e-32	35354	18338_26	SomaScan v4
O75874	IDH1	5382	ENSG00000138413	3417	2_210464898_G_A	2	210464898	G	A								IDH1	-0.1267	0.017886	1.40314e-12	35354	18338_26	SomaScan v4
O75874	IDH1	5382	ENSG00000138413	3417	2_210873407_C_T	2	210873407	C	T								IDH1	-0.4441	0.053671	1.29003e-16	35352	18338_26	SomaScan v4
O75874	IDH1	5382	ENSG00000138413	3417	2_211318922_C_T	2	211318922	C	T								IDH1	-0.2107	0.034467	9.769e-10	35356	18338_26	SomaScan v4
O75874	IDH1	5382	ENSG00000138413	3417	2_215465951_C_T	2	215465951	C	T								IDH1	-0.7103	0.108561	6.03393e-11	35355	18338_26	SomaScan v4
Q13907	IDI1	5387	ENSG00000067064	3422	11_225180_G_A	11	225180	G	A								IDI1	0.0657	0.009694	1.22096e-11	35352	17712_7	SomaScan v4
Q13907	IDI1	5387	ENSG00000067064	3422	3_56815721_T_C	3	56815721	T	C								IDI1	0.1017	0.008401	9.86961e-34	35356	17712_7	SomaScan v4
Q9BXS1	IDI2	23487	ENSG00000148377	91734	1_196677131_A_G	1	196677131	A	G								IDI2	-0.083	0.008036	5.26017e-25	35338	17832_12	SomaScan v4
Q9BXS1	IDI2	23487	ENSG00000148377	91734	3_165743688_A_G	3	165743688	A	G								IDI2	0.0529	0.008136	7.91407e-11	35339	17832_12	SomaScan v4
P14902	IDO1	6059	ENSG00000131203	3620	12_111494996_C_T	12	111494996	C	T								IDO1	-0.0519	0.00813	1.73201e-10	35371	9759_13	SomaScan v4
P14902	IDO1	6059	ENSG00000131203	3620	3_43474409_G_A	3	43474409	G	A								IDO1	0.0775	0.013554	1.07999e-08	35355	9759_13	SomaScan v4
P14902	IDO1	6059	ENSG00000131203	3620	3_43519025_G_A	3	43519025	G	A								IDO1	-0.335	0.048218	3.71706e-12	35355	9759_13	SomaScan v4
P14902	IDO1	6059	ENSG00000131203	3620	3_44546291_C_A	3	44546291	C	A								IDO1	-0.149	0.02402	5.53095e-10	35346	9759_13	SomaScan v4
P14902	IDO1	6059	ENSG00000131203	3620	3_44729335_A_G	3	44729335	A	G								IDO1	0.099	0.014472	7.87227e-12	35346	9759_13	SomaScan v4
P14902	IDO1	6059	ENSG00000131203	3620	3_45493224_C_T	3	45493224	C	T								IDO1	-0.1119	0.017645	2.27201e-10	35346	9759_13	SomaScan v4
P14902	IDO1	6059	ENSG00000131203	3620	3_46132150_C_T	3	46132150	C	T								IDO1	0.07	0.011615	1.67201e-09	35344	9759_13	SomaScan v4
P14902	IDO1	6059	ENSG00000131203	3620	3_47586705_G_A	3	47586705	G	A								IDO1	-0.1861	0.028261	4.54883e-11	35343	9759_13	SomaScan v4
P14902	IDO1	6059	ENSG00000131203	3620	3_49259008_G_A	3	49259008	G	A								IDO1	-0.2947	0.052257	1.706e-08	35344	9759_13	SomaScan v4
P14902	IDO1	6059	ENSG00000131203	3620	3_49347984_A_T	3	49347984	A	T								IDO1	-0.2792	0.008312	1e-199	35344	9759_13	SomaScan v4
P14902	IDO1	6059	ENSG00000131203	3620	3_50627902_C_T	3	50627902	C	T								IDO1	-0.3605	0.046363	7.51277e-15	35343	9759_13	SomaScan v4
P14902	IDO1	6059	ENSG00000131203	3620	3_50784482_C_T	3	50784482	C	T								IDO1	-0.1702	0.029752	1.06101e-08	35342	9759_13	SomaScan v4
P14902	IDO1	6059	ENSG00000131203	3620	3_50787229_T_C	3	50787229	T	C								IDO1	0.1713	0.025414	1.58088e-11	35342	9759_13	SomaScan v4
P14902	IDO1	6059	ENSG00000131203	3620	3_52069472_T_G	3	52069472	T	G								IDO1	0.1202	0.01234	2.01604e-22	35335	9759_13	SomaScan v4
P14902	IDO1	6059	ENSG00000131203	3620	3_52328756_C_T	3	52328756	C	T								IDO1	0.1837	0.031727	7.03704e-09	35351	9759_13	SomaScan v4
P14902	IDO1	6059	ENSG00000131203	3620	3_52960160_T_C	3	52960160	T	C								IDO1	-0.2959	0.049727	2.67301e-09	35349	9759_13	SomaScan v4
P14902	IDO1	6059	ENSG00000131203	3620	3_54009814_A_G	3	54009814	A	G								IDO1	-0.2503	0.044282	1.58201e-08	35347	9759_13	SomaScan v4
P22304	IDS	5389	ENSG00000010404	3423	1_196695521_C_T	1	196695521	C	T								IDS	-0.0529	0.008156	8.8308e-11	35338	3198_4	SomaScan v4
P22304	IDS	5389	ENSG00000010404	3423	1_21493549_A_G	1	21493549	A	G								IDS	-0.0534	0.008398	2.03198e-10	35374	3198_4	SomaScan v4
P22304	IDS	5389	ENSG00000010404	3423	12_101107712_G_A	12	101107712	G	A								IDS	1.2286	0.10432	5.11564e-32	35363	3198_4	SomaScan v4
P22304	IDS	5389	ENSG00000010404	3423	12_101175120_A_G	12	101175120	A	G								IDS	0.2764	0.048921	1.60502e-08	35362	3198_4	SomaScan v4
P22304	IDS	5389	ENSG00000010404	3423	12_101284993_A_G	12	101284993	A	G								IDS	0.6845	0.081065	3.06973e-17	35363	3198_4	SomaScan v4
P22304	IDS	5389	ENSG00000010404	3423	12_101388750_G_A	12	101388750	G	A								IDS	0.0987	0.016992	6.29405e-09	35363	3198_4	SomaScan v4
P22304	IDS	5389	ENSG00000010404	3423	12_101455613_A_G	12	101455613	A	G								IDS	0.235	0.036497	1.20301e-10	35354	3198_4	SomaScan v4
P22304	IDS	5389	ENSG00000010404	3423	12_101569821_A_C	12	101569821	A	C								IDS	1.3394	0.110301	6.24022e-34	35363	3198_4	SomaScan v4
P22304	IDS	5389	ENSG00000010404	3423	12_101771564_G_A	12	101771564	G	A								IDS	0.114	0.008938	2.96688e-37	35364	3198_4	SomaScan v4
P22304	IDS	5389	ENSG00000010404	3423	12_101823942_C_A	12	101823942	C	A								IDS	-0.1787	0.00896	1.71593e-88	35364	3198_4	SomaScan v4
P22304	IDS	5389	ENSG00000010404	3423	12_103577427_C_T	12	103577427	C	T								IDS	0.6341	0.093399	1.12798e-11	35366	3198_4	SomaScan v4
P22304	IDS	5389	ENSG00000010404	3423	12_104223465_G_T	12	104223465	G	T								IDS	0.5465	0.076358	8.24138e-13	35362	3198_4	SomaScan v4
P22304	IDS	5389	ENSG00000010404	3423	14_93142631_T_A	14	93142631	T	A								IDS	-0.0565	0.009833	9.13903e-09	35366	3198_4	SomaScan v4
P22304	IDS	5389	ENSG00000010404	3423	17_7108935_C_T	17	7108935	C	T								IDS	0.3298	0.048622	1.17788e-11	35372	3198_4	SomaScan v4
P35475	IDUA	5391	ENSG00000127415	3425	1_172478443_A_G	1	172478443	A	G								IDUA	-0.0508	0.009208	3.44699e-08	35352	3169_70	SomaScan v4
P35475	IDUA	5391	ENSG00000127415	3425	10_63444048_A_G	10	63444048	A	G								IDUA	0.054	0.007897	8.04637e-12	35351	3169_70	SomaScan v4
P35475	IDUA	5391	ENSG00000127415	3425	12_101107712_G_A	12	101107712	G	A								IDUA	1.2039	0.103521	2.91676e-31	35363	3169_70	SomaScan v4
P35475	IDUA	5391	ENSG00000127415	3425	12_101284993_A_G	12	101284993	A	G								IDUA	0.5229	0.080436	7.9873e-11	35363	3169_70	SomaScan v4
P35475	IDUA	5391	ENSG00000127415	3425	12_101569821_A_C	12	101569821	A	C								IDUA	1.2632	0.10958	9.56753e-31	35363	3169_70	SomaScan v4
P35475	IDUA	5391	ENSG00000127415	3425	12_101570303_C_A	12	101570303	C	A								IDUA	0.1184	0.017995	4.71954e-11	35363	3169_70	SomaScan v4
P35475	IDUA	5391	ENSG00000127415	3425	12_101617485_C_T	12	101617485	C	T								IDUA	0.1297	0.022168	4.89305e-09	35363	3169_70	SomaScan v4
P35475	IDUA	5391	ENSG00000127415	3425	12_101825988_G_A	12	101825988	G	A								IDUA	-0.2115	0.008873	1.40281e-125	35364	3169_70	SomaScan v4
P35475	IDUA	5391	ENSG00000127415	3425	12_101963654_T_C	12	101963654	T	C								IDUA	0.3243	0.039031	9.66496e-17	35362	3169_70	SomaScan v4
P35475	IDUA	5391	ENSG00000127415	3425	12_104223465_G_T	12	104223465	G	T								IDUA	0.5416	0.075744	8.65167e-13	35362	3169_70	SomaScan v4
P35475	IDUA	5391	ENSG00000127415	3425	12_120979185_A_G	12	120979185	A	G								IDUA	0.0475	0.008553	2.80001e-08	35365	3169_70	SomaScan v4
P35475	IDUA	5391	ENSG00000127415	3425	15_43735687_T_C	15	43735687	T	C								IDUA	0.242	0.024051	8.14329e-24	35362	3169_70	SomaScan v4
P35475	IDUA	5391	ENSG00000127415	3425	15_44101144_A_G	15	44101144	A	G								IDUA	0.1657	0.0205	6.3183e-16	35360	3169_70	SomaScan v4
P35475	IDUA	5391	ENSG00000127415	3425	19_18118398_G_T	19	18118398	G	T								IDUA	0.0618	0.009097	1.09496e-11	35353	3169_70	SomaScan v4
P35475	IDUA	5391	ENSG00000127415	3425	19_44912456_G_A	19	44912456	G	A								IDUA	-0.0862	0.011322	2.66379e-14	35367	3169_70	SomaScan v4
P35475	IDUA	5391	ENSG00000127415	3425	3_136128069_T_G	3	136128069	T	G								IDUA	0.0607	0.009451	1.341e-10	35361	3169_70	SomaScan v4
P35475	IDUA	5391	ENSG00000127415	3425	4_105253674_A_T	4	105253674	A	T								IDUA	0.0747	0.011768	2.18902e-10	35354	3169_70	SomaScan v4
P35475	IDUA	5391	ENSG00000127415	3425	4_121631592_T_G	4	121631592	T	G								IDUA	0.3298	0.056664	5.87598e-09	35357	3169_70	SomaScan v4
P35475	IDUA	5391	ENSG00000127415	3425	4_2022588_G_A	4	2022588	G	A								IDUA	0.1695	0.030741	3.51301e-08	35277	3169_70	SomaScan v4
P35475	IDUA	5391	ENSG00000127415	3425	4_2023745_T_A	4	2023745	T	A								IDUA	-0.6403	0.080928	2.53279e-15	35277	3169_70	SomaScan v4
P35475	IDUA	5391	ENSG00000127415	3425	4_2030845_G_A	4	2030845	G	A								IDUA	0.4321	0.050761	1.70216e-17	35277	3169_70	SomaScan v4
P35475	IDUA	5391	ENSG00000127415	3425	4_2059492_C_T	4	2059492	C	T								IDUA	-0.3146	0.045283	3.71963e-12	35277	3169_70	SomaScan v4
P35475	IDUA	5391	ENSG00000127415	3425	4_2065179_G_A	4	2065179	G	A								IDUA	-0.2338	0.028259	1.30107e-16	35277	3169_70	SomaScan v4
P35475	IDUA	5391	ENSG00000127415	3425	4_2077747_G_A	4	2077747	G	A								IDUA	-0.3589	0.032907	1.07201e-27	35278	3169_70	SomaScan v4
P35475	IDUA	5391	ENSG00000127415	3425	4_2084688_G_A	4	2084688	G	A								IDUA	-0.2341	0.041508	1.702e-08	35278	3169_70	SomaScan v4
P35475	IDUA	5391	ENSG00000127415	3425	4_2162223_A_G	4	2162223	A	G								IDUA	0.7034	0.12762	3.55402e-08	35278	3169_70	SomaScan v4
P35475	IDUA	5391	ENSG00000127415	3425	4_2182844_T_C	4	2182844	T	C								IDUA	-0.5276	0.08602	8.59904e-10	35278	3169_70	SomaScan v4
P35475	IDUA	5391	ENSG00000127415	3425	4_2231523_C_T	4	2231523	C	T								IDUA	0.3868	0.037857	1.65615e-24	35278	3169_70	SomaScan v4
P35475	IDUA	5391	ENSG00000127415	3425	4_2255015_A_T	4	2255015	A	T								IDUA	-0.3019	0.054129	2.44101e-08	35278	3169_70	SomaScan v4
P35475	IDUA	5391	ENSG00000127415	3425	4_2269973_C_A	4	2269973	C	A								IDUA	-0.7943	0.055338	1.00995e-46	35278	3169_70	SomaScan v4
P35475	IDUA	5391	ENSG00000127415	3425	4_2315999_T_G	4	2315999	T	G								IDUA	0.3513	0.050065	2.26882e-12	35280	3169_70	SomaScan v4
P35475	IDUA	5391	ENSG00000127415	3425	4_2321258_C_A	4	2321258	C	A								IDUA	0.5784	0.057508	8.49963e-24	35280	3169_70	SomaScan v4
P35475	IDUA	5391	ENSG00000127415	3425	4_2338569_G_A	4	2338569	G	A								IDUA	-0.5574	0.092216	1.49899e-09	35280	3169_70	SomaScan v4
P35475	IDUA	5391	ENSG00000127415	3425	4_2347039_C_T	4	2347039	C	T								IDUA	0.4097	0.073218	2.19801e-08	35280	3169_70	SomaScan v4
P35475	IDUA	5391	ENSG00000127415	3425	4_2425917_G_A	4	2425917	G	A								IDUA	0.093	0.0164	1.42099e-08	35281	3169_70	SomaScan v4
P35475	IDUA	5391	ENSG00000127415	3425	4_2542289_G_A	4	2542289	G	A								IDUA	-0.3466	0.061725	1.963e-08	35281	3169_70	SomaScan v4
P35475	IDUA	5391	ENSG00000127415	3425	4_2633135_C_T	4	2633135	C	T								IDUA	-0.4293	0.062972	9.27684e-12	35281	3169_70	SomaScan v4
P35475	IDUA	5391	ENSG00000127415	3425	4_2634514_A_G	4	2634514	A	G								IDUA	0.7223	0.095574	4.10771e-14	35281	3169_70	SomaScan v4
P35475	IDUA	5391	ENSG00000127415	3425	4_2650326_G_A	4	2650326	G	A								IDUA	0.222	0.033858	5.49541e-11	35281	3169_70	SomaScan v4
P35475	IDUA	5391	ENSG00000127415	3425	4_2697167_A_G	4	2697167	A	G								IDUA	0.2081	0.033977	9.08197e-10	35282	3169_70	SomaScan v4
P35475	IDUA	5391	ENSG00000127415	3425	4_2719452_A_G	4	2719452	A	G								IDUA	-0.7379	0.090352	3.16373e-16	35282	3169_70	SomaScan v4
P35475	IDUA	5391	ENSG00000127415	3425	4_2836193_A_G	4	2836193	A	G								IDUA	-0.5533	0.092183	1.94702e-09	35281	3169_70	SomaScan v4
P35475	IDUA	5391	ENSG00000127415	3425	4_2847023_A_G	4	2847023	A	G								IDUA	-0.23	0.0351	5.65067e-11	35282	3169_70	SomaScan v4
P35475	IDUA	5391	ENSG00000127415	3425	4_2959454_G_A	4	2959454	G	A								IDUA	0.3758	0.043985	1.29897e-17	35283	3169_70	SomaScan v4
P35475	IDUA	5391	ENSG00000127415	3425	4_3026884_G_T	4	3026884	G	T								IDUA	-0.5556	0.09318	2.48199e-09	35283	3169_70	SomaScan v4
P35475	IDUA	5391	ENSG00000127415	3425	4_3104882_C_T	4	3104882	C	T								IDUA	0.2434	0.03925	5.60299e-10	35283	3169_70	SomaScan v4
P35475	IDUA	5391	ENSG00000127415	3425	4_3270634_C_T	4	3270634	C	T								IDUA	-0.8163	0.089415	6.89446e-20	35283	3169_70	SomaScan v4
P35475	IDUA	5391	ENSG00000127415	3425	4_3362000_C_T	4	3362000	C	T								IDUA	0.5148	0.053225	3.96004e-22	35283	3169_70	SomaScan v4
P35475	IDUA	5391	ENSG00000127415	3425	4_3433824_G_A	4	3433824	G	A								IDUA	0.3907	0.041228	2.62906e-21	35280	3169_70	SomaScan v4
P35475	IDUA	5391	ENSG00000127415	3425	4_3461115_G_T	4	3461115	G	T								IDUA	-0.3225	0.051181	2.954e-10	35282	3169_70	SomaScan v4
P35475	IDUA	5391	ENSG00000127415	3425	4_3472846_G_T	4	3472846	G	T								IDUA	-0.2158	0.029847	4.82059e-13	35281	3169_70	SomaScan v4
P35475	IDUA	5391	ENSG00000127415	3425	4_3495854_G_A	4	3495854	G	A								IDUA	-0.3466	0.055	2.94103e-10	35281	3169_70	SomaScan v4
P35475	IDUA	5391	ENSG00000127415	3425	4_3629845_G_T	4	3629845	G	T								IDUA	0.0953	0.01504	2.35001e-10	35269	3169_70	SomaScan v4
P35475	IDUA	5391	ENSG00000127415	3425	4_3701906_C_T	4	3701906	C	T								IDUA	-0.0949	0.016379	6.86894e-09	35277	3169_70	SomaScan v4
P35475	IDUA	5391	ENSG00000127415	3425	4_3782715_A_C	4	3782715	A	C								IDUA	-0.141	0.016105	2.04315e-18	35288	3169_70	SomaScan v4
P35475	IDUA	5391	ENSG00000127415	3425	4_3797660_C_T	4	3797660	C	T								IDUA	-0.4334	0.068211	2.1e-10	35289	3169_70	SomaScan v4
P35475	IDUA	5391	ENSG00000127415	3425	4_3892454_C_T	4	3892454	C	T								IDUA	-0.1788	0.032113	2.58e-08	35287	3169_70	SomaScan v4
P35475	IDUA	5391	ENSG00000127415	3425	4_3964677_G_A	4	3964677	G	A								IDUA	0.1939	0.033869	1.034e-08	35287	3169_70	SomaScan v4
P35475	IDUA	5391	ENSG00000127415	3425	4_3997854_G_T	4	3997854	G	T								IDUA	-0.2856	0.050488	1.54198e-08	35286	3169_70	SomaScan v4
P35475	IDUA	5391	ENSG00000127415	3425	4_4010276_T_A	4	4010276	T	A								IDUA	-0.3985	0.058145	7.20444e-12	35286	3169_70	SomaScan v4
P35475	IDUA	5391	ENSG00000127415	3425	4_4130509_C_T	4	4130509	C	T								IDUA	0.3179	0.045463	2.70023e-12	35289	3169_70	SomaScan v4
P35475	IDUA	5391	ENSG00000127415	3425	4_4421029_A_C	4	4421029	A	C								IDUA	0.0918	0.016814	4.76804e-08	35338	3169_70	SomaScan v4
P35475	IDUA	5391	ENSG00000127415	3425	4_4818730_G_A	4	4818730	G	A								IDUA	-0.415	0.074986	3.12299e-08	35347	3169_70	SomaScan v4
P35475	IDUA	5391	ENSG00000127415	3425	4_4820340_A_G	4	4820340	A	G								IDUA	-0.1494	0.027331	4.59695e-08	35347	3169_70	SomaScan v4
P35475	IDUA	5391	ENSG00000127415	3425	4_5572308_G_A	4	5572308	G	A								IDUA	-0.0531	0.009235	8.92894e-09	35377	3169_70	SomaScan v4
P35475	IDUA	5391	ENSG00000127415	3425	4_6093511_G_A	4	6093511	G	A								IDUA	0.2929	0.050991	9.23889e-09	35377	3169_70	SomaScan v4
P46695	IER3	5392	ENSG00000137331	8870	1_196139611_G_T	1	196139611	G	T								IER3	0.0765	0.013354	1.012e-08	35337	9786_310	SomaScan v4
P46695	IER3	5392	ENSG00000137331	8870	1_196695521_C_T	1	196695521	C	T								IER3	-0.1968	0.008073	2.89734e-131	35338	9786_310	SomaScan v4
P46695	IER3	5392	ENSG00000137331	8870	1_196813906_A_C	1	196813906	A	C								IER3	-0.0781	0.010208	2.00124e-14	35337	9786_310	SomaScan v4
P46695	IER3	5392	ENSG00000137331	8870	19_6716268_G_A	19	6716268	G	A								IER3	-0.0548	0.009226	2.857e-09	35372	9786_310	SomaScan v4
P46695	IER3	5392	ENSG00000137331	8870	3_165761011_C_T	3	165761011	C	T								IER3	0.0896	0.008565	1.30587e-25	35339	9786_310	SomaScan v4
Q16666	IFI16	5395	ENSG00000163565	3428	1_160071515_A_T	1	160071515	A	T								IFI16	-0.8507	0.112335	3.65006e-14	35359	13940_19	SomaScan v4
Q16666	IFI16	5395	ENSG00000163565	3428	1_196703255_G_A	1	196703255	G	A								IFI16	-0.0604	0.00818	1.54099e-13	35330	12893_159	SomaScan v4
Q16666	IFI16	5395	ENSG00000163565	3428	11_107357404_C_T	11	107357404	C	T								IFI16	-0.3152	0.055698	1.52198e-08	35349	12893_159	SomaScan v4
P09913	IFIT2	5409	ENSG00000119922	3433	1_196695521_C_T	1	196695521	C	T								IFIT2	-0.0549	0.008133	1.47707e-11	35338	9853_3	SomaScan v4
P09913	IFIT2	5409	ENSG00000119922	3433	19_44926286_C_T	19	44926286	C	T								IFIT2	0.1264	0.008676	4.41672e-48	35368	9853_3	SomaScan v4
P09913	IFIT2	5409	ENSG00000119922	3433	2_216625740_G_A	2	216625740	G	A								IFIT2	-0.1996	0.035397	1.711e-08	35359	9853_3	SomaScan v4
P09913	IFIT2	5409	ENSG00000119922	3433	3_165768357_T_G	3	165768357	T	G								IFIT2	0.1144	0.010101	9.84464e-30	35339	9853_3	SomaScan v4
P09913	IFIT2	5409	ENSG00000119922	3433	X_29788492_C_T	X	29788492	C	T								IFIT2	0.2495	0.045151	3.27899e-08	30498	9853_3	SomaScan v4
O14879	IFIT3	5411	ENSG00000119917	3437	3_165833296_T_C	3	165833296	T	C								IFIT3	-0.0442	0.00804	3.84601e-08	35339	13642_90	SomaScan v4
P01562	IFNA1	5417	ENSG00000197919	3439	1_196695521_C_T	1	196695521	C	T								IFNA1	-0.0895	0.008006	5.12743e-29	35338	18389_11	SomaScan v4
P01562	IFNA1	5417	ENSG00000197919	3439	3_165787389_A_G	3	165787389	A	G								IFNA1	-0.0521	0.007992	7.07946e-11	35338	18389_11	SomaScan v4
P01566	IFNA10	5418	ENSG00000186803	3446	1_196695521_C_T	1	196695521	C	T								IFNA10	-0.0869	0.007988	1.44511e-27	35338	14128_121	SomaScan v4
P01570	IFNA14	5420	ENSG00000228083	3448	1_196702851_T_C	1	196702851	T	C								IFNA14	-0.0811	0.008116	1.64589e-23	35339	7180_114	SomaScan v4
P05015	IFNA16	5421	ENSG00000147885	3449	1_196677131_A_G	1	196677131	A	G								IFNA16	-0.058	0.008019	4.72825e-13	35338	6421_52	SomaScan v4
P05015	IFNA16	5421	ENSG00000147885	3449	14_100710432_G_A	14	100710432	G	A								IFNA16	-0.0539	0.008553	2.939e-10	35380	6421_52	SomaScan v4
P05015	IFNA16	5421	ENSG00000147885	3449	3_165762312_G_A	3	165762312	G	A								IFNA16	0.0582	0.009969	5.274e-09	35339	6421_52	SomaScan v4
P01563	IFNA2	5423	ENSG00000188379	3440	1_196695521_C_T	1	196695521	C	T								IFNA2	-0.1858	0.00815	4.9545e-115	35338	3497_13	SomaScan v4
P01563	IFNA2	5423	ENSG00000188379	3440	1_196813906_A_C	1	196813906	A	C								IFNA2	-0.0729	0.010294	1.42594e-12	35337	3497_13	SomaScan v4
P01563	IFNA2	5423	ENSG00000188379	3440	12_21549157_A_G	12	21549157	A	G								IFNA2	0.3148	0.044064	9.05107e-13	35424	3497_13	SomaScan v4
P01563	IFNA2	5423	ENSG00000188379	3440	12_22156659_T_C	12	22156659	T	C								IFNA2	0.3188	0.051754	7.27696e-10	35416	3497_13	SomaScan v4
P01563	IFNA2	5423	ENSG00000188379	3440	12_22562170_A_G	12	22562170	A	G								IFNA2	0.3145	0.052608	2.25699e-09	35365	3497_13	SomaScan v4
P01563	IFNA2	5423	ENSG00000188379	3440	3_165761011_C_T	3	165761011	C	T								IFNA2	0.0856	0.008636	3.68978e-23	35339	3497_13	SomaScan v4
P01568	IFNA21	5424	ENSG00000137080	3452	17_7087693_C_T	17	7087693	C	T								IFNA21	0.2683	0.04808	2.40099e-08	35372	15404_3	SomaScan v4
P05014	IFNA4	5425	ENSG00000236637	3441	1_196695521_C_T	1	196695521	C	T								IFNA4	-0.0919	0.008081	5.73984e-30	35338	15405_23	SomaScan v4
P01569	IFNA5	5426	ENSG00000147873	3442	1_196695521_C_T	1	196695521	C	T								IFNA5	-0.2015	0.008139	2.5704e-135	35338	6210_100	SomaScan v4
P01569	IFNA5	5426	ENSG00000147873	3442	1_196813906_A_C	1	196813906	A	C								IFNA5	-0.0829	0.0103	8.38494e-16	35337	6210_100	SomaScan v4
P01569	IFNA5	5426	ENSG00000147873	3442	19_6713251_G_A	19	6713251	G	A								IFNA5	-0.0672	0.009362	7.06643e-13	35372	6210_100	SomaScan v4
P01569	IFNA5	5426	ENSG00000147873	3442	3_165767231_T_C	3	165767231	T	C								IFNA5	-0.0968	0.008639	3.87525e-29	35339	6210_100	SomaScan v4
P05013	IFNA6	5427	ENSG00000120235	3443	1_196695521_C_T	1	196695521	C	T								IFNA6	-0.1013	0.008134	1.3219e-35	35338	5714_88	SomaScan v4
P01567	IFNA7	5428	ENSG00000214042	3444	16_23903791_T_G	16	23903791	T	G								IFNA7	-0.5423	0.09869	3.90697e-08	35369	14129_1	SomaScan v4
P17181	IFNAR1	5432	ENSG00000142166	3454	17_7599213_C_T	17	7599213	C	T								IFNAR1	0.29	0.047641	1.149e-09	35379	9183_7	SomaScan v4
P17181	IFNAR1	5432	ENSG00000142166	3454	21_27223980_G_A	21	27223980	G	A								IFNAR1	-0.7275	0.107236	1.16788e-11	35366	9183_7	SomaScan v4
P17181	IFNAR1	5432	ENSG00000142166	3454	21_27400448_C_T	21	27400448	C	T								IFNAR1	-0.4063	0.074155	4.27602e-08	35369	9183_7	SomaScan v4
P17181	IFNAR1	5432	ENSG00000142166	3454	21_27607454_C_A	21	27607454	C	A								IFNAR1	-0.4093	0.059152	4.53419e-12	35370	9183_7	SomaScan v4
P17181	IFNAR1	5432	ENSG00000142166	3454	21_27803464_C_T	21	27803464	C	T								IFNAR1	-0.5453	0.072965	7.81268e-14	35369	9183_7	SomaScan v4
P17181	IFNAR1	5432	ENSG00000142166	3454	21_27808093_A_G	21	27808093	A	G								IFNAR1	-0.2704	0.036647	1.59993e-13	35369	9183_7	SomaScan v4
P17181	IFNAR1	5432	ENSG00000142166	3454	21_28360862_T_C	21	28360862	T	C								IFNAR1	-0.3595	0.046663	1.31704e-14	35371	9183_7	SomaScan v4
P17181	IFNAR1	5432	ENSG00000142166	3454	21_29711666_A_T	21	29711666	A	T								IFNAR1	-1.1212	0.133916	5.64417e-17	35377	9183_7	SomaScan v4
P17181	IFNAR1	5432	ENSG00000142166	3454	21_29948941_T_C	21	29948941	T	C								IFNAR1	-0.3389	0.046167	2.12422e-13	35373	9183_7	SomaScan v4
P17181	IFNAR1	5432	ENSG00000142166	3454	21_29989623_G_T	21	29989623	G	T								IFNAR1	-0.6804	0.07932	9.65828e-18	35373	9183_7	SomaScan v4
P17181	IFNAR1	5432	ENSG00000142166	3454	21_30082374_T_G	21	30082374	T	G								IFNAR1	0.0755	0.011131	1.17706e-11	35373	9183_7	SomaScan v4
P17181	IFNAR1	5432	ENSG00000142166	3454	21_30222591_T_C	21	30222591	T	C								IFNAR1	-0.8407	0.073735	4.10393e-30	35374	9183_7	SomaScan v4
P17181	IFNAR1	5432	ENSG00000142166	3454	21_30553909_C_T	21	30553909	C	T								IFNAR1	-0.3658	0.031466	3.06408e-31	35375	9183_7	SomaScan v4
P17181	IFNAR1	5432	ENSG00000142166	3454	21_30778516_T_C	21	30778516	T	C								IFNAR1	-0.2918	0.052179	2.24099e-08	35374	9183_7	SomaScan v4
P17181	IFNAR1	5432	ENSG00000142166	3454	21_30960742_T_C	21	30960742	T	C								IFNAR1	-0.6598	0.037555	4.25109e-69	35373	9183_7	SomaScan v4
P17181	IFNAR1	5432	ENSG00000142166	3454	21_31233432_G_T	21	31233432	G	T								IFNAR1	-0.9971	0.077565	8.05935e-38	35371	9183_7	SomaScan v4
P17181	IFNAR1	5432	ENSG00000142166	3454	21_31369506_T_C	21	31369506	T	C								IFNAR1	-0.0516	0.008631	2.25398e-09	35372	9183_7	SomaScan v4
P17181	IFNAR1	5432	ENSG00000142166	3454	21_31413912_C_T	21	31413912	C	T								IFNAR1	-0.7355	0.036746	3.99209e-89	35371	9183_7	SomaScan v4
P17181	IFNAR1	5432	ENSG00000142166	3454	21_31517236_A_G	21	31517236	A	G								IFNAR1	-0.2344	0.022346	9.63607e-26	35376	9183_7	SomaScan v4
P17181	IFNAR1	5432	ENSG00000142166	3454	21_31545682_T_C	21	31545682	T	C								IFNAR1	-0.1137	0.015497	2.18927e-13	35376	9183_7	SomaScan v4
P17181	IFNAR1	5432	ENSG00000142166	3454	21_31898985_C_T	21	31898985	C	T								IFNAR1	-0.2413	0.030131	1.16198e-15	35376	9183_7	SomaScan v4
P17181	IFNAR1	5432	ENSG00000142166	3454	21_31937406_G_A	21	31937406	G	A								IFNAR1	-0.6229	0.033657	1.81092e-76	35376	9183_7	SomaScan v4
P17181	IFNAR1	5432	ENSG00000142166	3454	21_31999877_T_C	21	31999877	T	C								IFNAR1	-0.4128	0.025798	1.25603e-57	35377	9183_7	SomaScan v4
P17181	IFNAR1	5432	ENSG00000142166	3454	21_32002380_T_C	21	32002380	T	C								IFNAR1	0.213	0.029693	7.31307e-13	35377	9183_7	SomaScan v4
P17181	IFNAR1	5432	ENSG00000142166	3454	21_32038916_A_T	21	32038916	A	T								IFNAR1	-0.6806	0.117919	7.84495e-09	35375	9183_7	SomaScan v4
P17181	IFNAR1	5432	ENSG00000142166	3454	21_32067331_C_T	21	32067331	C	T								IFNAR1	-0.3464	0.0228	3.9564e-52	35375	9183_7	SomaScan v4
P17181	IFNAR1	5432	ENSG00000142166	3454	21_32183003_G_A	21	32183003	G	A								IFNAR1	-0.2278	0.033809	1.60694e-11	35376	9183_7	SomaScan v4
P17181	IFNAR1	5432	ENSG00000142166	3454	21_32225334_G_A	21	32225334	G	A								IFNAR1	0.1258	0.022108	1.269e-08	35376	9183_7	SomaScan v4
P17181	IFNAR1	5432	ENSG00000142166	3454	21_32236967_G_A	21	32236967	G	A								IFNAR1	-0.3019	0.030954	1.7869e-22	35376	9183_7	SomaScan v4
P17181	IFNAR1	5432	ENSG00000142166	3454	21_34342811_C_T	21	34342811	C	T								IFNAR1	-0.5176	0.035866	3.28095e-47	35377	9183_7	SomaScan v4
P17181	IFNAR1	5432	ENSG00000142166	3454	21_34343838_G_A	21	34343838	G	A								IFNAR1	-0.4182	0.058039	5.78362e-13	35377	9183_7	SomaScan v4
P17181	IFNAR1	5432	ENSG00000142166	3454	21_34352418_G_A	21	34352418	G	A								IFNAR1	0.124	0.016647	9.42106e-14	35372	9183_7	SomaScan v4
P17181	IFNAR1	5432	ENSG00000142166	3454	21_34374276_A_G	21	34374276	A	G								IFNAR1	-0.6029	0.054477	1.81092e-28	35375	9183_7	SomaScan v4
P17181	IFNAR1	5432	ENSG00000142166	3454	21_34398825_G_A	21	34398825	G	A								IFNAR1	0.2531	0.04496	1.80801e-08	35375	9183_7	SomaScan v4
P17181	IFNAR1	5432	ENSG00000142166	3454	21_34433082_G_T	21	34433082	G	T								IFNAR1	-0.2661	0.045726	5.90296e-09	35376	9183_7	SomaScan v4
P17181	IFNAR1	5432	ENSG00000142166	3454	21_34478919_C_T	21	34478919	C	T								IFNAR1	-0.5593	0.057298	1.65196e-22	35376	9183_7	SomaScan v4
P17181	IFNAR1	5432	ENSG00000142166	3454	21_34502809_G_A	21	34502809	G	A								IFNAR1	-0.3426	0.049459	4.29932e-12	35376	9183_7	SomaScan v4
P17181	IFNAR1	5432	ENSG00000142166	3454	21_34503055_T_C	21	34503055	T	C								IFNAR1	-0.8219	0.039329	5.60661e-97	35376	9183_7	SomaScan v4
P17181	IFNAR1	5432	ENSG00000142166	3454	21_34566308_T_C	21	34566308	T	C								IFNAR1	-0.1055	0.015478	9.34975e-12	35380	9183_7	SomaScan v4
P17181	IFNAR1	5432	ENSG00000142166	3454	21_34632205_T_C	21	34632205	T	C								IFNAR1	-0.9462	0.045039	5.50554e-98	35381	9183_7	SomaScan v4
P17181	IFNAR1	5432	ENSG00000142166	3454	21_34652538_T_A	21	34652538	T	A								IFNAR1	-0.5722	0.079925	8.11335e-13	35381	9183_7	SomaScan v4
P17181	IFNAR1	5432	ENSG00000142166	3454	21_34653893_G_A	21	34653893	G	A								IFNAR1	-0.2331	0.038001	8.56702e-10	35381	9183_7	SomaScan v4
P17181	IFNAR1	5432	ENSG00000142166	3454	21_34681128_C_T	21	34681128	C	T								IFNAR1	-0.2376	0.035439	2.02023e-11	35381	9183_7	SomaScan v4
P17181	IFNAR1	5432	ENSG00000142166	3454	21_34727711_G_A	21	34727711	G	A								IFNAR1	-0.6409	0.035313	1.29987e-73	35380	9183_7	SomaScan v4
P17181	IFNAR1	5432	ENSG00000142166	3454	21_34737551_C_T	21	34737551	C	T								IFNAR1	-0.4299	0.04101	1.0361e-25	35380	9183_7	SomaScan v4
P17181	IFNAR1	5432	ENSG00000142166	3454	21_34798228_C_T	21	34798228	C	T								IFNAR1	0.34	0.055535	9.22295e-10	35380	9183_7	SomaScan v4
P17181	IFNAR1	5432	ENSG00000142166	3454	21_34847398_C_T	21	34847398	C	T								IFNAR1	-0.5974	0.076802	7.34176e-15	35378	9183_7	SomaScan v4
P17181	IFNAR1	5432	ENSG00000142166	3454	21_34870961_A_G	21	34870961	A	G								IFNAR1	0.0952	0.009947	1.05706e-21	35371	9183_7	SomaScan v4
P17181	IFNAR1	5432	ENSG00000142166	3454	21_34974196_A_G	21	34974196	A	G								IFNAR1	-0.4605	0.064633	1.04208e-12	35375	9183_7	SomaScan v4
P17181	IFNAR1	5432	ENSG00000142166	3454	21_35067844_T_C	21	35067844	T	C								IFNAR1	-0.6329	0.077425	2.97509e-16	35379	9183_7	SomaScan v4
P17181	IFNAR1	5432	ENSG00000142166	3454	21_35122227_G_A	21	35122227	G	A								IFNAR1	-0.3436	0.036957	1.43913e-20	35379	9183_7	SomaScan v4
P17181	IFNAR1	5432	ENSG00000142166	3454	21_35157298_G_A	21	35157298	G	A								IFNAR1	-0.1593	0.021082	4.14954e-14	35377	9183_7	SomaScan v4
P17181	IFNAR1	5432	ENSG00000142166	3454	21_35193729_C_T	21	35193729	C	T								IFNAR1	0.2364	0.043213	4.48601e-08	35378	9183_7	SomaScan v4
P17181	IFNAR1	5432	ENSG00000142166	3454	21_35299516_C_T	21	35299516	C	T								IFNAR1	0.3591	0.042638	3.69828e-17	35378	9183_7	SomaScan v4
P17181	IFNAR1	5432	ENSG00000142166	3454	21_35338796_C_A	21	35338796	C	A								IFNAR1	-0.583	0.043441	4.58247e-41	35378	9183_7	SomaScan v4
P17181	IFNAR1	5432	ENSG00000142166	3454	21_35381125_A_G	21	35381125	A	G								IFNAR1	-0.2406	0.041393	6.15404e-09	35379	9183_7	SomaScan v4
P17181	IFNAR1	5432	ENSG00000142166	3454	21_35449281_C_T	21	35449281	C	T								IFNAR1	-0.5486	0.051574	2.00309e-26	35373	9183_7	SomaScan v4
P17181	IFNAR1	5432	ENSG00000142166	3454	21_35579002_T_C	21	35579002	T	C								IFNAR1	-0.4147	0.073857	1.96698e-08	35383	9183_7	SomaScan v4
P17181	IFNAR1	5432	ENSG00000142166	3454	21_35664888_C_T	21	35664888	C	T								IFNAR1	-0.5975	0.064937	3.54079e-20	35381	9183_7	SomaScan v4
P17181	IFNAR1	5432	ENSG00000142166	3454	21_35914299_A_G	21	35914299	A	G								IFNAR1	-0.2513	0.028506	1.19097e-18	35382	9183_7	SomaScan v4
P17181	IFNAR1	5432	ENSG00000142166	3454	21_36383762_C_T	21	36383762	C	T								IFNAR1	-0.71	0.072352	9.88553e-23	35383	9183_7	SomaScan v4
P17181	IFNAR1	5432	ENSG00000142166	3454	21_36821795_T_C	21	36821795	T	C								IFNAR1	-0.2086	0.031921	6.36942e-11	35378	9183_7	SomaScan v4
P17181	IFNAR1	5432	ENSG00000142166	3454	21_37046274_G_A	21	37046274	G	A								IFNAR1	-0.5237	0.083788	4.09704e-10	35377	9183_7	SomaScan v4
P17181	IFNAR1	5432	ENSG00000142166	3454	21_37108072_G_A	21	37108072	G	A								IFNAR1	-0.7039	0.112337	3.70502e-10	35378	9183_7	SomaScan v4
P17181	IFNAR1	5432	ENSG00000142166	3454	21_37857716_C_T	21	37857716	C	T								IFNAR1	-0.6082	0.109995	3.21403e-08	35375	9183_7	SomaScan v4
P17181	IFNAR1	5432	ENSG00000142166	3454	21_37991745_A_T	21	37991745	A	T								IFNAR1	-0.3373	0.058958	1.05901e-08	35373	9183_7	SomaScan v4
P17181	IFNAR1	5432	ENSG00000142166	3454	21_38273931_G_A	21	38273931	G	A								IFNAR1	-0.3322	0.0478	3.66016e-12	35378	9183_7	SomaScan v4
P17181	IFNAR1	5432	ENSG00000142166	3454	21_38453377_T_G	21	38453377	T	G								IFNAR1	-0.4153	0.07428	2.25798e-08	35377	9183_7	SomaScan v4
P17181	IFNAR1	5432	ENSG00000142166	3454	21_39113674_G_A	21	39113674	G	A								IFNAR1	-0.6116	0.085016	6.29651e-13	35381	9183_7	SomaScan v4
P17181	IFNAR1	5432	ENSG00000142166	3454	21_39140493_G_A	21	39140493	G	A								IFNAR1	-0.4433	0.079767	2.73798e-08	35382	9183_7	SomaScan v4
P17181	IFNAR1	5432	ENSG00000142166	3454	9_133278537_C_T	9	133278537	C	T								IFNAR1	-0.1081	0.015509	3.16373e-12	35371	9183_7	SomaScan v4
P01574	IFNB1	5434	ENSG00000171855	3456	1_196695521_C_T	1	196695521	C	T								IFNB1	-0.0437	0.007996	4.61902e-08	35338	14127_240	SomaScan v4
P01579	IFNG	5438	ENSG00000111537	3458	1_196695521_C_T	1	196695521	C	T								IFNG	-0.1483	0.008085	3.83619e-75	35338	15346_31	SomaScan v4
P15260	IFNGR1	5439	ENSG00000027697	3459	10_113588287_G_A	10	113588287	G	A								IFNGR1	0.285	0.019718	2.36592e-47	35387	5825_49	SomaScan v4
P15260	IFNGR1	5439	ENSG00000027697	3459	6_134614156_T_G	6	134614156	T	G								IFNGR1	-0.3745	0.053871	3.60828e-12	35370	5825_49	SomaScan v4
P15260	IFNGR1	5439	ENSG00000027697	3459	6_135746357_G_A	6	135746357	G	A								IFNGR1	-0.4136	0.056938	3.75578e-13	35369	5825_49	SomaScan v4
P15260	IFNGR1	5439	ENSG00000027697	3459	6_138453771_C_A	6	138453771	C	A								IFNGR1	-0.3046	0.055154	3.33803e-08	35367	5825_49	SomaScan v4
P15260	IFNGR1	5439	ENSG00000027697	3459	9_133256028_C_T	9	133256028	C	T								IFNGR1	0.1452	0.01613	2.21718e-19	35370	5825_49	SomaScan v4
P38484	IFNGR2	5440	ENSG00000159128	3460	17_7166093_G_A	17	7166093	G	A								IFNGR2	0.4748	0.045445	1.49796e-25	35370	9180_6	SomaScan v4
O95429	BAG4	940	ENSG00000156735	9530	12_21207827_G_A	12	21207827	G	A								BAG4	0.0848	0.013163	1.17501e-10	35414	12844_10	SomaScan v4
O95429	BAG4	940	ENSG00000156735	9530	19_15868934_C_A	19	15868934	C	A								BAG4	0.0564	0.008807	1.516e-10	35378	12844_10	SomaScan v4
Q9UL15	BAG5	941	ENSG00000166170	9529	1_180194255_A_G	1	180194255	A	G								BAG5	0.1617	0.01272	5.02458e-37	35346	12743_18	SomaScan v4
Q9UL15	BAG5	941	ENSG00000166170	9529	1_196695521_C_T	1	196695521	C	T								BAG5	-0.0592	0.008073	2.24905e-13	35329	12743_18	SomaScan v4
Q9UL15	BAG5	941	ENSG00000166170	9529	3_165787389_A_G	3	165787389	A	G								BAG5	-0.0451	0.008049	2.10499e-08	35329	12743_18	SomaScan v4
O60242	ADGRB3	945	ENSG00000135298	577	1_196677046_T_G	1	196677046	T	G								BAI3	-0.0814	0.008029	3.74197e-24	35338	15365_41	SomaScan v4
O60242	ADGRB3	945	ENSG00000135298	577	3_165762312_G_A	3	165762312	G	A								BAI3	0.0614	0.009986	7.826e-10	35339	15365_41	SomaScan v4
O60242	ADGRB3	945	ENSG00000135298	577	9_134860694_A_T	9	134860694	A	T								BAI3	-0.0922	0.011512	1.15398e-15	35338	15365_41	SomaScan v4
Q13145	BAMBI	30251	ENSG00000095739	25805	1_196677046_T_G	1	196677046	T	G								BAMBI	-0.0526	0.008021	5.44753e-11	35338	8811_24	SomaScan v4
Q13145	BAMBI	30251	ENSG00000095739	25805	12_111446804_T_C	12	111446804	T	C								BAMBI	-0.0459	0.008091	1.40501e-08	35371	8811_24	SomaScan v4
Q99728	BARD1	952	ENSG00000138376	580	1_196695521_C_T	1	196695521	C	T								BARD1	-0.1105	0.008054	7.63836e-43	35338	13977_28	SomaScan v4
Q99728	BARD1	952	ENSG00000138376	580	18_48197233_C_T	18	48197233	C	T								BARD1	0.1245	0.022829	4.93799e-08	35366	13977_28	SomaScan v4
Q99728	BARD1	952	ENSG00000138376	580	3_165761011_C_T	3	165761011	C	T								BARD1	0.0674	0.008523	2.60795e-15	35339	13977_28	SomaScan v4
Q16520	BATF	958	ENSG00000156127	10538	1_196695521_C_T	1	196695521	C	T								BATF	-0.0993	0.008023	3.46976e-35	35338	19227_18	SomaScan v4
Q16520	BATF	958	ENSG00000156127	10538	17_7166093_G_A	17	7166093	G	A								BATF	0.2788	0.046272	1.689e-09	35370	19227_18	SomaScan v4
Q16520	BATF	958	ENSG00000156127	10538	2_3592552_C_T	2	3592552	C	T								BATF	-0.0618	0.010181	1.279e-09	35332	19227_18	SomaScan v4
Q16520	BATF	958	ENSG00000156127	10538	3_165762312_G_A	3	165762312	G	A								BATF	0.079	0.009986	2.55211e-15	35339	19227_18	SomaScan v4
Q16520	BATF	958	ENSG00000156127	10538	4_152257448_G_A	4	152257448	G	A								BATF	-0.1473	0.026891	4.31201e-08	35374	19227_18	SomaScan v4
Q9NR55	BATF3	28915	ENSG00000123685	55509	1_196058002_C_A	1	196058002	C	A								BATF3	0.064	0.01146	2.34002e-08	35335	8858_21	SomaScan v4
Q9NR55	BATF3	28915	ENSG00000123685	55509	1_196677131_A_G	1	196677131	A	G								BATF3	-0.2184	0.008026	4.70977e-163	35338	8858_21	SomaScan v4
Q9NR55	BATF3	28915	ENSG00000123685	55509	1_196876095_T_C	1	196876095	T	C								BATF3	-0.1036	0.010737	4.9488e-22	35338	8858_21	SomaScan v4
P50895	BCAM	6722	ENSG00000187244	4059	1_161547895_C_A	1	161547895	C	A								BCAM	0.0786	0.01276	7.28803e-10	35350	2816_50	SomaScan v4
P50895	BCAM	6722	ENSG00000187244	4059	17_7108935_C_T	17	7108935	C	T								BCAM	0.3292	0.050373	6.35038e-11	35372	2816_50	SomaScan v4
P50895	BCAM	6722	ENSG00000187244	4059	19_38049068_C_T	19	38049068	C	T								BCAM	0.2649	0.045885	7.78001e-09	35375	2816_50	SomaScan v4
P50895	BCAM	6722	ENSG00000187244	4059	19_39508900_C_A	19	39508900	C	A								BCAM	1.125	0.115348	1.78978e-22	35374	2816_50	SomaScan v4
P50895	BCAM	6722	ENSG00000187244	4059	19_39536914_T_A	19	39536914	T	A								BCAM	0.3266	0.050437	9.45802e-11	35375	2816_50	SomaScan v4
P50895	BCAM	6722	ENSG00000187244	4059	19_40151470_T_C	19	40151470	T	C								BCAM	1.0441	0.108055	4.3431e-22	35374	2816_50	SomaScan v4
P50895	BCAM	6722	ENSG00000187244	4059	19_40712383_G_A	19	40712383	G	A								BCAM	0.5197	0.053875	5.09448e-22	35374	2816_50	SomaScan v4
P50895	BCAM	6722	ENSG00000187244	4059	19_40883228_G_A	19	40883228	G	A								BCAM	0.3629	0.063182	9.26296e-09	35372	2816_50	SomaScan v4
P50895	BCAM	6722	ENSG00000187244	4059	19_40998337_T_C	19	40998337	T	C								BCAM	0.4037	0.067214	1.89898e-09	35375	2816_50	SomaScan v4
P50895	BCAM	6722	ENSG00000187244	4059	19_41065499_C_T	19	41065499	C	T								BCAM	-0.5016	0.090923	3.45303e-08	35371	2816_50	SomaScan v4
P50895	BCAM	6722	ENSG00000187244	4059	19_41227668_A_G	19	41227668	A	G								BCAM	0.6059	0.055058	3.62493e-28	35372	2816_50	SomaScan v4
P50895	BCAM	6722	ENSG00000187244	4059	19_42012254_G_T	19	42012254	G	T								BCAM	0.7369	0.113771	9.3519e-11	35370	2816_50	SomaScan v4
P50895	BCAM	6722	ENSG00000187244	4059	19_42447164_A_G	19	42447164	A	G								BCAM	-0.2142	0.035416	1.46501e-09	35369	2816_50	SomaScan v4
P50895	BCAM	6722	ENSG00000187244	4059	19_42447893_G_A	19	42447893	G	A								BCAM	1.2498	0.112301	9.0615e-29	35369	2816_50	SomaScan v4
P50895	BCAM	6722	ENSG00000187244	4059	19_42785283_C_T	19	42785283	C	T								BCAM	1.0359	0.067843	1.22999e-52	35366	2816_50	SomaScan v4
P50895	BCAM	6722	ENSG00000187244	4059	19_42938934_G_T	19	42938934	G	T								BCAM	0.4556	0.046113	5.07458e-23	35365	2816_50	SomaScan v4
P50895	BCAM	6722	ENSG00000187244	4059	19_42977481_C_T	19	42977481	C	T								BCAM	-0.5135	0.081516	2.988e-10	35365	2816_50	SomaScan v4
P50895	BCAM	6722	ENSG00000187244	4059	19_43235334_G_A	19	43235334	G	A								BCAM	-0.5204	0.081057	1.36101e-10	35365	2816_50	SomaScan v4
P50895	BCAM	6722	ENSG00000187244	4059	19_43320204_A_C	19	43320204	A	C								BCAM	0.5338	0.069357	1.39894e-14	35360	2816_50	SomaScan v4
P50895	BCAM	6722	ENSG00000187244	4059	19_43498242_G_A	19	43498242	G	A								BCAM	0.4956	0.066441	8.69961e-14	35371	2816_50	SomaScan v4
P50895	BCAM	6722	ENSG00000187244	4059	19_43682112_G_A	19	43682112	G	A								BCAM	0.6783	0.119163	1.25401e-08	35367	2816_50	SomaScan v4
P50895	BCAM	6722	ENSG00000187244	4059	19_43683479_T_C	19	43683479	T	C								BCAM	0.9606	0.097946	1.04592e-22	35367	2816_50	SomaScan v4
P50895	BCAM	6722	ENSG00000187244	4059	19_43777633_G_A	19	43777633	G	A								BCAM	0.1537	0.025213	1.087e-09	35367	2816_50	SomaScan v4
P50895	BCAM	6722	ENSG00000187244	4059	19_43787333_C_T	19	43787333	C	T								BCAM	-0.4357	0.076665	1.322e-08	35370	2816_50	SomaScan v4
P50895	BCAM	6722	ENSG00000187244	4059	19_43792537_G_A	19	43792537	G	A								BCAM	0.1675	0.023173	4.89328e-13	35370	2816_50	SomaScan v4
P50895	BCAM	6722	ENSG00000187244	4059	19_45858717_G_A	19	45858717	G	A								BCAM	-0.1578	0.023601	2.28876e-11	35369	2816_50	SomaScan v4
P50895	BCAM	6722	ENSG00000187244	4059	19_45877199_C_T	19	45877199	C	T								BCAM	-0.3477	0.047145	1.6421e-13	35370	2816_50	SomaScan v4
P50895	BCAM	6722	ENSG00000187244	4059	19_45927355_C_T	19	45927355	C	T								BCAM	0.4514	0.069968	1.10701e-10	35371	2816_50	SomaScan v4
P50895	BCAM	6722	ENSG00000187244	4059	19_45944840_C_T	19	45944840	C	T								BCAM	0.7088	0.057095	2.18172e-35	35369	2816_50	SomaScan v4
P50895	BCAM	6722	ENSG00000187244	4059	19_45962319_G_A	19	45962319	G	A								BCAM	0.3453	0.039901	4.97622e-18	35370	2816_50	SomaScan v4
P50895	BCAM	6722	ENSG00000187244	4059	19_46085856_G_A	19	46085856	G	A								BCAM	1.186	0.074092	1.14104e-57	35370	2816_50	SomaScan v4
P50895	BCAM	6722	ENSG00000187244	4059	19_46121407_A_G	19	46121407	A	G								BCAM	0.5576	0.075327	1.33814e-13	35370	2816_50	SomaScan v4
P50895	BCAM	6722	ENSG00000187244	4059	19_46165652_A_C	19	46165652	A	C								BCAM	0.1907	0.033256	9.79603e-09	35370	2816_50	SomaScan v4
P50895	BCAM	6722	ENSG00000187244	4059	19_46307577_G_A	19	46307577	G	A								BCAM	0.9044	0.099005	6.54636e-20	35367	2816_50	SomaScan v4
P50895	BCAM	6722	ENSG00000187244	4059	19_46505477_C_T	19	46505477	C	T								BCAM	0.5415	0.053781	7.59976e-24	35369	2816_50	SomaScan v4
P50895	BCAM	6722	ENSG00000187244	4059	19_46578411_A_T	19	46578411	A	T								BCAM	0.4033	0.045477	7.43019e-19	35370	2816_50	SomaScan v4
P50895	BCAM	6722	ENSG00000187244	4059	19_46616400_C_T	19	46616400	C	T								BCAM	0.4441	0.059501	8.41201e-14	35370	2816_50	SomaScan v4
P50895	BCAM	6722	ENSG00000187244	4059	19_46641491_C_T	19	46641491	C	T								BCAM	0.3745	0.042519	1.27703e-18	35370	2816_50	SomaScan v4
P50895	BCAM	6722	ENSG00000187244	4059	19_46723177_C_T	19	46723177	C	T								BCAM	0.4138	0.059861	4.75554e-12	35371	2816_50	SomaScan v4
P50895	BCAM	6722	ENSG00000187244	4059	19_47005953_C_A	19	47005953	C	A								BCAM	1.248	0.079048	3.77138e-56	35370	2816_50	SomaScan v4
P50895	BCAM	6722	ENSG00000187244	4059	19_47785087_C_T	19	47785087	C	T								BCAM	0.5748	0.07639	5.29054e-14	35373	2816_50	SomaScan v4
P50895	BCAM	6722	ENSG00000187244	4059	19_47959817_T_A	19	47959817	T	A								BCAM	0.3842	0.056964	1.53497e-11	35372	2816_50	SomaScan v4
P50895	BCAM	6722	ENSG00000187244	4059	19_48145110_G_A	19	48145110	G	A								BCAM	0.8906	0.100221	6.31248e-19	35376	2816_50	SomaScan v4
P50895	BCAM	6722	ENSG00000187244	4059	19_48703346_C_T	19	48703346	C	T								BCAM	-0.0537	0.009052	2.98497e-09	35377	2816_50	SomaScan v4
P50895	BCAM	6722	ENSG00000187244	4059	21_41209498_C_T	21	41209498	C	T								BCAM	0.0537	0.008468	2.27499e-10	35362	2816_50	SomaScan v4
P50895	BCAM	6722	ENSG00000187244	4059	3_58334231_G_A	3	58334231	G	A								BCAM	-0.0548	0.009805	2.28202e-08	35357	2816_50	SomaScan v4
P50895	BCAM	6722	ENSG00000187244	4059	4_144120174_G_T	4	144120174	G	T								BCAM	0.0756	0.008311	9.33684e-20	35359	2816_50	SomaScan v4
P50895	BCAM	6722	ENSG00000187244	4059	9_131161446_A_T	9	131161446	A	T								BCAM	0.3377	0.052392	1.15101e-10	35375	2816_50	SomaScan v4
P50895	BCAM	6722	ENSG00000187244	4059	9_131966054_G_A	9	131966054	G	A								BCAM	0.1858	0.029733	4.134e-10	35372	2816_50	SomaScan v4
P50895	BCAM	6722	ENSG00000187244	4059	9_132281351_C_T	9	132281351	C	T								BCAM	0.3144	0.041658	4.45143e-14	35368	2816_50	SomaScan v4
P50895	BCAM	6722	ENSG00000187244	4059	9_132401613_A_G	9	132401613	A	G								BCAM	0.191	0.030525	3.91904e-10	35372	2816_50	SomaScan v4
P50895	BCAM	6722	ENSG00000187244	4059	9_132466382_G_A	9	132466382	G	A								BCAM	0.1369	0.023348	4.532e-09	35372	2816_50	SomaScan v4
P50895	BCAM	6722	ENSG00000187244	4059	9_132622686_T_A	9	132622686	T	A								BCAM	0.2455	0.040472	1.31199e-09	35372	2816_50	SomaScan v4
P50895	BCAM	6722	ENSG00000187244	4059	9_132690920_T_C	9	132690920	T	C								BCAM	0.5339	0.06976	1.95704e-14	35372	2816_50	SomaScan v4
P50895	BCAM	6722	ENSG00000187244	4059	9_132790273_C_T	9	132790273	C	T								BCAM	0.2177	0.037374	5.71505e-09	35372	2816_50	SomaScan v4
P50895	BCAM	6722	ENSG00000187244	4059	9_132802874_G_A	9	132802874	G	A								BCAM	0.4545	0.065927	5.42251e-12	35372	2816_50	SomaScan v4
P50895	BCAM	6722	ENSG00000187244	4059	9_132954907_C_T	9	132954907	C	T								BCAM	0.2593	0.045625	1.32099e-08	35373	2816_50	SomaScan v4
P50895	BCAM	6722	ENSG00000187244	4059	9_133047074_A_G	9	133047074	A	G								BCAM	0.4489	0.074624	1.793e-09	35372	2816_50	SomaScan v4
P50895	BCAM	6722	ENSG00000187244	4059	9_133257567_T_C	9	133257567	T	C								BCAM	0.4914	0.016746	2.76058e-189	35371	2816_50	SomaScan v4
P50895	BCAM	6722	ENSG00000187244	4059	9_133300320_G_A	9	133300320	G	A								BCAM	0.418	0.068463	1.02499e-09	35370	2816_50	SomaScan v4
P50895	BCAM	6722	ENSG00000187244	4059	9_133550072_A_T	9	133550072	A	T								BCAM	-0.091	0.014368	2.39502e-10	35363	2816_50	SomaScan v4
P50895	BCAM	6722	ENSG00000187244	4059	9_133839595_G_A	9	133839595	G	A								BCAM	0.3736	0.048678	1.65501e-14	35372	2816_50	SomaScan v4
Q96GW7	BCAN	23059	ENSG00000132692	63827	1_154841291_G_A	1	154841291	G	A								BCAN	-0.7473	0.120562	5.70099e-10	35364	3461_58	SomaScan v4
Q96GW7	BCAN	23059	ENSG00000132692	63827	1_175342472_G_T	1	175342472	G	T								BCAN	-0.0559	0.008455	3.8089e-11	35351	3461_58	SomaScan v4
Q96GW7	BCAN	23059	ENSG00000132692	63827	17_7166093_G_A	17	7166093	G	A								BCAN	0.3502	0.048246	3.90931e-13	35370	3461_58	SomaScan v4
Q9UHQ4	BCAP29	24131	ENSG00000075790	55973	1_196695521_C_T	1	196695521	C	T								BCAP29	-0.158	0.008061	1.52195e-85	35329	11570_94	SomaScan v4
Q9UHQ4	BCAP29	24131	ENSG00000075790	55973	1_196813906_A_C	1	196813906	A	C								BCAP29	-0.0608	0.010168	2.24099e-09	35328	11570_94	SomaScan v4
Q9UHQ4	BCAP29	24131	ENSG00000075790	55973	17_28367840_G_A	17	28367840	G	A								BCAP29	0.0616	0.007936	8.38108e-15	35351	11570_94	SomaScan v4
Q9UHQ4	BCAP29	24131	ENSG00000075790	55973	19_6713251_G_A	19	6713251	G	A								BCAP29	-0.0508	0.009264	4.17302e-08	35363	11570_94	SomaScan v4
Q9UHQ4	BCAP29	24131	ENSG00000075790	55973	3_165761011_C_T	3	165761011	C	T								BCAP29	0.0677	0.008544	2.30994e-15	35330	11570_94	SomaScan v4
O75815	BCAR3	973	ENSG00000137936	8412	1_196695521_C_T	1	196695521	C	T								BCAR3	-0.084	0.008018	1.10103e-25	35338	5262_57	SomaScan v4
O75815	BCAR3	973	ENSG00000137936	8412	2_27588855_A_G	2	27588855	A	G								BCAR3	0.0546	0.009471	8.17109e-09	35373	5262_57	SomaScan v4
O75815	BCAR3	973	ENSG00000137936	8412	2_3592552_C_T	2	3592552	C	T								BCAR3	-0.0789	0.010163	8.25277e-15	35332	5262_57	SomaScan v4
O75815	BCAR3	973	ENSG00000137936	8412	1_196703255_G_A	1	196703255	G	A								BCAR3	-0.0569	0.00816	3.1067e-12	35330	12634_79	SomaScan v4
O75815	BCAR3	973	ENSG00000137936	8412	10_102632823_C_T	10	102632823	C	T								BCAR3	0.0609	0.010437	5.37898e-09	35361	12634_79	SomaScan v4
O75815	BCAR3	973	ENSG00000137936	8412	16_75279360_A_G	16	75279360	A	G								BCAR3	-0.0675	0.008783	1.523e-14	35353	12634_79	SomaScan v4
O75815	BCAR3	973	ENSG00000137936	8412	3_165787389_A_G	3	165787389	A	G								BCAR3	-0.051	0.00814	3.71202e-10	35329	12634_79	SomaScan v4
O75815	BCAR3	973	ENSG00000137936	8412	8_51626425_T_C	8	51626425	T	C								BCAR3	-0.1123	0.017815	2.90703e-10	35346	12634_79	SomaScan v4
O75815	BCAR3	973	ENSG00000137936	8412	9_127774438_G_A	9	127774438	G	A								BCAR3	-0.1035	0.00799	2.22485e-38	35355	12634_79	SomaScan v4
O15382	BCAT2	977	ENSG00000105552	587	17_4932845_T_C	17	4932845	T	C								BCAT2	-0.4005	0.071831	2.467e-08	35380	19365_11	SomaScan v4
Q9P287	BCCIP	978	ENSG00000107949	56647	1_196695521_C_T	1	196695521	C	T								BCCIP	-0.1064	0.008129	3.84592e-39	35338	18304_19	SomaScan v4
Q9P287	BCCIP	978	ENSG00000107949	56647	17_28367840_G_A	17	28367840	G	A								BCCIP	0.1123	0.007968	4.18119e-45	35360	18304_19	SomaScan v4
Q9P287	BCCIP	978	ENSG00000107949	56647	3_165743688_A_G	3	165743688	A	G								BCCIP	0.0625	0.008247	3.50106e-14	35339	18304_19	SomaScan v4
P06276	BCHE	983	ENSG00000114200	590	1_201984883_A_C	1	201984883	A	C								BCHE	0.0962	0.008283	3.49704e-31	35357	15514_26	SomaScan v4
P06276	BCHE	983	ENSG00000114200	590	10_63564237_G_T	10	63564237	G	T								BCHE	0.0521	0.008045	9.3994e-11	35351	15514_26	SomaScan v4
P06276	BCHE	983	ENSG00000114200	590	11_61820833_A_G	11	61820833	A	G								BCHE	0.0489	0.008072	1.37699e-09	35367	15514_26	SomaScan v4
P06276	BCHE	983	ENSG00000114200	590	2_203440370_T_C	2	203440370	T	C								BCHE	0.1234	0.008062	6.87543e-53	35365	15514_26	SomaScan v4
P06276	BCHE	983	ENSG00000114200	590	2_213019404_T_A	2	213019404	T	A								BCHE	0.3999	0.068804	6.16595e-09	35360	15514_26	SomaScan v4
P06276	BCHE	983	ENSG00000114200	590	2_215124822_A_G	2	215124822	A	G								BCHE	0.5016	0.0725	4.56037e-12	35353	15514_26	SomaScan v4
P06276	BCHE	983	ENSG00000114200	590	2_215749095_G_A	2	215749095	G	A								BCHE	0.5801	0.092121	3.03201e-10	35355	15514_26	SomaScan v4
P06276	BCHE	983	ENSG00000114200	590	2_215845676_A_G	2	215845676	A	G								BCHE	0.4089	0.060875	1.85481e-11	35356	15514_26	SomaScan v4
P06276	BCHE	983	ENSG00000114200	590	2_215931160_G_T	2	215931160	G	T								BCHE	0.4198	0.059066	1.18304e-12	35356	15514_26	SomaScan v4
P06276	BCHE	983	ENSG00000114200	590	2_215986285_T_G	2	215986285	T	G								BCHE	0.0864	0.015459	2.28502e-08	35358	15514_26	SomaScan v4
P06276	BCHE	983	ENSG00000114200	590	2_216104565_G_A	2	216104565	G	A								BCHE	0.1788	0.027665	1.02601e-10	35365	15514_26	SomaScan v4
P06276	BCHE	983	ENSG00000114200	590	2_216307243_C_A	2	216307243	C	A								BCHE	0.5905	0.074601	2.4632e-15	35366	15514_26	SomaScan v4
P06276	BCHE	983	ENSG00000114200	590	2_216371305_G_T	2	216371305	G	T								BCHE	0.4245	0.051969	3.12608e-16	35367	15514_26	SomaScan v4
P06276	BCHE	983	ENSG00000114200	590	2_216464431_T_C	2	216464431	T	C								BCHE	0.3394	0.04518	5.81567e-14	35369	15514_26	SomaScan v4
P06276	BCHE	983	ENSG00000114200	590	2_216502007_C_T	2	216502007	C	T								BCHE	0.6846	0.09039	3.6241e-14	35369	15514_26	SomaScan v4
P06276	BCHE	983	ENSG00000114200	590	2_216561855_G_A	2	216561855	G	A								BCHE	0.2673	0.033271	9.43409e-16	35365	15514_26	SomaScan v4
P06276	BCHE	983	ENSG00000114200	590	2_216662189_C_T	2	216662189	C	T								BCHE	0.5921	0.082314	6.32849e-13	35358	15514_26	SomaScan v4
P06276	BCHE	983	ENSG00000114200	590	2_216720610_T_A	2	216720610	T	A								BCHE	0.1169	0.017258	1.25487e-11	35362	15514_26	SomaScan v4
P06276	BCHE	983	ENSG00000114200	590	2_216771832_G_A	2	216771832	G	A								BCHE	0.5333	0.078066	8.41008e-12	35371	15514_26	SomaScan v4
P06276	BCHE	983	ENSG00000114200	590	2_216842206_C_T	2	216842206	C	T								BCHE	0.72	0.09486	3.19595e-14	35370	15514_26	SomaScan v4
P06276	BCHE	983	ENSG00000114200	590	2_217185243_A_G	2	217185243	A	G								BCHE	0.5892	0.103371	1.199e-08	35366	15514_26	SomaScan v4
P06276	BCHE	983	ENSG00000114200	590	2_217320434_G_A	2	217320434	G	A								BCHE	0.3988	0.066019	1.53501e-09	35367	15514_26	SomaScan v4
P06276	BCHE	983	ENSG00000114200	590	2_218838996_T_C	2	218838996	T	C								BCHE	0.3684	0.067169	4.14295e-08	35362	15514_26	SomaScan v4
P06276	BCHE	983	ENSG00000114200	590	2_27519736_T_C	2	27519736	T	C								BCHE	-0.0517	0.00843	8.62402e-10	35373	15514_26	SomaScan v4
P06276	BCHE	983	ENSG00000114200	590	3_154624630_A_G	3	154624630	A	G								BCHE	-0.6917	0.125047	3.17497e-08	35343	15514_26	SomaScan v4
P06276	BCHE	983	ENSG00000114200	590	3_156956184_C_T	3	156956184	C	T								BCHE	-0.3792	0.063842	2.85601e-09	35338	15514_26	SomaScan v4
P06276	BCHE	983	ENSG00000114200	590	3_158717848_G_A	3	158717848	G	A								BCHE	-0.2957	0.041115	6.38263e-13	35338	15514_26	SomaScan v4
P06276	BCHE	983	ENSG00000114200	590	3_159014439_C_A	3	159014439	C	A								BCHE	-0.2421	0.040454	2.169e-09	35338	15514_26	SomaScan v4
P06276	BCHE	983	ENSG00000114200	590	3_159214026_C_T	3	159214026	C	T								BCHE	-0.267	0.041746	1.59698e-10	35338	15514_26	SomaScan v4
P06276	BCHE	983	ENSG00000114200	590	3_159923882_C_T	3	159923882	C	T								BCHE	-0.4221	0.067541	4.11699e-10	35349	15514_26	SomaScan v4
P06276	BCHE	983	ENSG00000114200	590	3_160136226_G_A	3	160136226	G	A								BCHE	-0.4795	0.069299	4.53942e-12	35340	15514_26	SomaScan v4
P06276	BCHE	983	ENSG00000114200	590	3_160230164_C_T	3	160230164	C	T								BCHE	0.0562	0.008651	8.22243e-11	35337	15514_26	SomaScan v4
P06276	BCHE	983	ENSG00000114200	590	3_160392067_G_A	3	160392067	G	A								BCHE	-0.4092	0.074234	3.54201e-08	35343	15514_26	SomaScan v4
P06276	BCHE	983	ENSG00000114200	590	3_160559770_T_C	3	160559770	T	C								BCHE	-0.344	0.057142	1.74301e-09	35342	15514_26	SomaScan v4
P06276	BCHE	983	ENSG00000114200	590	3_161199079_T_C	3	161199079	T	C								BCHE	-0.4662	0.071549	7.22936e-11	35339	15514_26	SomaScan v4
P06276	BCHE	983	ENSG00000114200	590	3_161534827_A_C	3	161534827	A	C								BCHE	-0.2237	0.031204	7.55266e-13	35339	15514_26	SomaScan v4
P06276	BCHE	983	ENSG00000114200	590	3_161815714_G_A	3	161815714	G	A								BCHE	-0.4879	0.069188	1.76604e-12	35339	15514_26	SomaScan v4
P06276	BCHE	983	ENSG00000114200	590	3_162083418_C_T	3	162083418	C	T								BCHE	0.1706	0.020624	1.32008e-16	35340	15514_26	SomaScan v4
P06276	BCHE	983	ENSG00000114200	590	3_162197125_G_A	3	162197125	G	A								BCHE	-0.5752	0.063221	9.18333e-20	35340	15514_26	SomaScan v4
P06276	BCHE	983	ENSG00000114200	590	3_162534188_A_T	3	162534188	A	T								BCHE	-0.3361	0.060845	3.31597e-08	35339	15514_26	SomaScan v4
P06276	BCHE	983	ENSG00000114200	590	3_162753546_G_A	3	162753546	G	A								BCHE	-0.2368	0.040237	3.97704e-09	35339	15514_26	SomaScan v4
P06276	BCHE	983	ENSG00000114200	590	3_163107358_G_A	3	163107358	G	A								BCHE	0.0865	0.01506	9.27299e-09	35339	15514_26	SomaScan v4
P06276	BCHE	983	ENSG00000114200	590	3_163352547_G_A	3	163352547	G	A								BCHE	-0.3407	0.053163	1.46899e-10	35341	15514_26	SomaScan v4
P06276	BCHE	983	ENSG00000114200	590	3_163555124_A_G	3	163555124	A	G								BCHE	-0.1722	0.031545	4.79104e-08	35341	15514_26	SomaScan v4
P06276	BCHE	983	ENSG00000114200	590	3_163766572_T_A	3	163766572	T	A								BCHE	-0.4738	0.06699	1.51915e-12	35341	15514_26	SomaScan v4
P06276	BCHE	983	ENSG00000114200	590	3_163783560_G_A	3	163783560	G	A								BCHE	-0.4995	0.047749	1.30407e-25	35341	15514_26	SomaScan v4
P06276	BCHE	983	ENSG00000114200	590	3_163861276_C_T	3	163861276	C	T								BCHE	0.1294	0.020899	5.95799e-10	35342	15514_26	SomaScan v4
P06276	BCHE	983	ENSG00000114200	590	3_163934235_A_G	3	163934235	A	G								BCHE	0.1706	0.023891	9.2747e-13	35342	15514_26	SomaScan v4
P06276	BCHE	983	ENSG00000114200	590	3_164400539_A_G	3	164400539	A	G								BCHE	-0.6199	0.083376	1.04592e-13	35342	15514_26	SomaScan v4
P06276	BCHE	983	ENSG00000114200	590	3_164448712_G_A	3	164448712	G	A								BCHE	-1.3126	0.135126	2.63087e-22	35342	15514_26	SomaScan v4
P06276	BCHE	983	ENSG00000114200	590	3_164487460_T_C	3	164487460	T	C								BCHE	-0.2005	0.029796	1.70687e-11	35342	15514_26	SomaScan v4
P06276	BCHE	983	ENSG00000114200	590	3_164650128_G_T	3	164650128	G	T								BCHE	-0.2732	0.043525	3.45502e-10	35342	15514_26	SomaScan v4
P06276	BCHE	983	ENSG00000114200	590	3_164659163_C_T	3	164659163	C	T								BCHE	-0.2707	0.044774	1.48501e-09	35342	15514_26	SomaScan v4
P06276	BCHE	983	ENSG00000114200	590	3_164693230_G_T	3	164693230	G	T								BCHE	0.3699	0.053275	3.83354e-12	35342	15514_26	SomaScan v4
P06276	BCHE	983	ENSG00000114200	590	3_164711718_G_A	3	164711718	G	A								BCHE	-0.3852	0.041308	1.10892e-20	35342	15514_26	SomaScan v4
P06276	BCHE	983	ENSG00000114200	590	3_164719290_T_C	3	164719290	T	C								BCHE	0.1078	0.018547	6.16595e-09	35342	15514_26	SomaScan v4
P06276	BCHE	983	ENSG00000114200	590	3_164739664_C_T	3	164739664	C	T								BCHE	-0.6284	0.065183	5.39014e-22	35342	15514_26	SomaScan v4
P06276	BCHE	983	ENSG00000114200	590	3_164767513_A_C	3	164767513	A	C								BCHE	-0.1892	0.027282	4.06631e-12	35342	15514_26	SomaScan v4
P06276	BCHE	983	ENSG00000114200	590	3_166829143_C_T	3	166829143	C	T								BCHE	-0.2167	0.033874	1.58201e-10	35353	15514_26	SomaScan v4
P06276	BCHE	983	ENSG00000114200	590	3_166851229_T_A	3	166851229	T	A								BCHE	0.1786	0.029651	1.70699e-09	35353	15514_26	SomaScan v4
P06276	BCHE	983	ENSG00000114200	590	3_167351961_C_T	3	167351961	C	T								BCHE	0.1206	0.017482	5.24807e-12	35354	15514_26	SomaScan v4
P06276	BCHE	983	ENSG00000114200	590	3_167501317_T_C	3	167501317	T	C								BCHE	-0.543	0.077313	2.16521e-12	35353	15514_26	SomaScan v4
P06276	BCHE	983	ENSG00000114200	590	3_167574991_C_T	3	167574991	C	T								BCHE	0.0969	0.010268	3.82737e-21	35354	15514_26	SomaScan v4
P06276	BCHE	983	ENSG00000114200	590	3_167616514_G_A	3	167616514	G	A								BCHE	-0.5056	0.076483	3.82737e-11	35354	15514_26	SomaScan v4
P06276	BCHE	983	ENSG00000114200	590	3_167883822_G_A	3	167883822	G	A								BCHE	-0.7562	0.083751	1.73021e-19	35353	15514_26	SomaScan v4
P06276	BCHE	983	ENSG00000114200	590	3_167968307_A_G	3	167968307	A	G								BCHE	-0.3573	0.064628	3.22797e-08	35354	15514_26	SomaScan v4
P06276	BCHE	983	ENSG00000114200	590	3_167996932_C_T	3	167996932	C	T								BCHE	-0.2561	0.041291	5.56506e-10	35354	15514_26	SomaScan v4
P06276	BCHE	983	ENSG00000114200	590	3_168064278_T_C	3	168064278	T	C								BCHE	-0.4868	0.067115	4.06912e-13	35354	15514_26	SomaScan v4
P06276	BCHE	983	ENSG00000114200	590	3_168308585_C_T	3	168308585	C	T								BCHE	0.1248	0.021882	1.17501e-08	35354	15514_26	SomaScan v4
P06276	BCHE	983	ENSG00000114200	590	3_168379082_A_G	3	168379082	A	G								BCHE	-0.3326	0.053484	5.01395e-10	35354	15514_26	SomaScan v4
P06276	BCHE	983	ENSG00000114200	590	3_168482173_G_A	3	168482173	G	A								BCHE	-0.3895	0.04223	2.8827e-20	35354	15514_26	SomaScan v4
P06276	BCHE	983	ENSG00000114200	590	3_168598489_T_C	3	168598489	T	C								BCHE	-0.2773	0.039066	1.26299e-12	35354	15514_26	SomaScan v4
P06276	BCHE	983	ENSG00000114200	590	3_168750539_C_T	3	168750539	C	T								BCHE	-0.2965	0.051809	1.04701e-08	35355	15514_26	SomaScan v4
P06276	BCHE	983	ENSG00000114200	590	3_168830519_C_T	3	168830519	C	T								BCHE	-0.5674	0.079726	1.10408e-12	35354	15514_26	SomaScan v4
P06276	BCHE	983	ENSG00000114200	590	3_168939209_A_G	3	168939209	A	G								BCHE	-0.0953	0.014829	1.30599e-10	35355	15514_26	SomaScan v4
P06276	BCHE	983	ENSG00000114200	590	3_169077471_G_A	3	169077471	G	A								BCHE	-0.4682	0.057157	2.58107e-16	35355	15514_26	SomaScan v4
P06276	BCHE	983	ENSG00000114200	590	3_169425310_G_A	3	169425310	G	A								BCHE	-0.1389	0.023378	2.82397e-09	35356	15514_26	SomaScan v4
P06276	BCHE	983	ENSG00000114200	590	3_169678482_C_T	3	169678482	C	T								BCHE	-0.1541	0.018454	6.79204e-17	35359	15514_26	SomaScan v4
P06276	BCHE	983	ENSG00000114200	590	3_170112047_A_G	3	170112047	A	G								BCHE	-0.3029	0.052076	6.00897e-09	35362	15514_26	SomaScan v4
P06276	BCHE	983	ENSG00000114200	590	3_170749681_C_A	3	170749681	C	A								BCHE	-0.5377	0.086459	5e-10	35366	15514_26	SomaScan v4
P06276	BCHE	983	ENSG00000114200	590	3_171222561_T_A	3	171222561	T	A								BCHE	-0.127	0.019348	5.23239e-11	35365	15514_26	SomaScan v4
P06276	BCHE	983	ENSG00000114200	590	3_171324485_G_A	3	171324485	G	A								BCHE	-0.6048	0.085954	1.97424e-12	35363	15514_26	SomaScan v4
P06276	BCHE	983	ENSG00000114200	590	3_171408367_G_A	3	171408367	G	A								BCHE	-1.2238	0.116769	1.06194e-25	35362	15514_26	SomaScan v4
P06276	BCHE	983	ENSG00000114200	590	3_171674852_G_A	3	171674852	G	A								BCHE	-0.6937	0.124317	2.40398e-08	35365	15514_26	SomaScan v4
P06276	BCHE	983	ENSG00000114200	590	3_171997217_G_A	3	171997217	G	A								BCHE	-0.4211	0.072684	6.89096e-09	35356	15514_26	SomaScan v4
P06276	BCHE	983	ENSG00000114200	590	3_172121069_C_T	3	172121069	C	T								BCHE	-1.0421	0.111784	1.1371e-20	35356	15514_26	SomaScan v4
P06276	BCHE	983	ENSG00000114200	590	3_172325708_G_A	3	172325708	G	A								BCHE	-0.4247	0.076135	2.43002e-08	35354	15514_26	SomaScan v4
P06276	BCHE	983	ENSG00000114200	590	3_172970419_A_G	3	172970419	A	G								BCHE	-0.4333	0.073044	2.99199e-09	35353	15514_26	SomaScan v4
P06276	BCHE	983	ENSG00000114200	590	3_174480226_A_G	3	174480226	A	G								BCHE	-0.3219	0.057686	2.40198e-08	35347	15514_26	SomaScan v4
P06276	BCHE	983	ENSG00000114200	590	5_141359348_T_C	5	141359348	T	C								BCHE	0.3839	0.056959	1.58489e-11	35370	15514_26	SomaScan v4
P06276	BCHE	983	ENSG00000114200	590	6_105402761_C_T	6	105402761	C	T								BCHE	0.1445	0.018762	1.344e-14	35353	15514_26	SomaScan v4
P06276	BCHE	983	ENSG00000114200	590	7_131977209_C_T	7	131977209	C	T								BCHE	0.4333	0.07721	2e-08	35357	15514_26	SomaScan v4
P06276	BCHE	983	ENSG00000114200	590	7_73559524_C_A	7	73559524	C	A								BCHE	-0.0617	0.008557	5.58727e-13	35354	15514_26	SomaScan v4
P06276	BCHE	983	ENSG00000114200	590	8_143248282_A_G	8	143248282	A	G								BCHE	0.0495	0.008036	7.28199e-10	35254	15514_26	SomaScan v4
P06276	BCHE	983	ENSG00000114200	590	8_9326721_G_A	8	9326721	G	A								BCHE	0.111	0.015017	1.45111e-13	35385	15514_26	SomaScan v4
O95999	BCL10	989	ENSG00000142867	8915	3_165744047_A_G	3	165744047	A	G								BCL10	0.0496	0.008952	3.01398e-08	35339	8768_4	SomaScan v4
P10415	BCL2	990	ENSG00000171791	596	11_198986_T_C	11	198986	T	C								BCL2	0.0445	0.008073	3.53997e-08	35352	3412_7	SomaScan v4
Q16548	BCL2A1	991	ENSG00000140379	597	10_63447258_C_T	10	63447258	C	T								BCL2A1	0.0574	0.007998	7.12525e-13	35351	3413_50	SomaScan v4
Q16548	BCL2A1	991	ENSG00000140379	597	14_94380925_T_A	14	94380925	T	A								BCL2A1	0.1427	0.022513	2.32001e-10	35372	3413_50	SomaScan v4
Q16548	BCL2A1	991	ENSG00000140379	597	2_216622986_G_A	2	216622986	G	A								BCL2A1	-0.1505	0.026568	1.47201e-08	35359	3413_50	SomaScan v4
Q16548	BCL2A1	991	ENSG00000140379	597	3_165787389_A_G	3	165787389	A	G								BCL2A1	-0.0966	0.008146	1.93286e-32	35338	3413_50	SomaScan v4
Q16548	BCL2A1	991	ENSG00000140379	597	8_105569300_A_T	8	105569300	A	T								BCL2A1	-0.0588	0.009616	9.68389e-10	35365	3413_50	SomaScan v4
Q07817	BCL2L1	992	ENSG00000171552	598	1_196086204_T_C	1	196086204	T	C								BCL2L1	-0.082	0.014812	3.095e-08	35337	4423_77	SomaScan v4
Q07817	BCL2L1	992	ENSG00000171552	598	1_196695521_C_T	1	196695521	C	T								BCL2L1	-0.2111	0.008184	1.03992e-146	35338	4423_77	SomaScan v4
Q07817	BCL2L1	992	ENSG00000171552	598	1_196813906_A_C	1	196813906	A	C								BCL2L1	-0.0871	0.010356	4.06724e-17	35337	4423_77	SomaScan v4
Q07817	BCL2L1	992	ENSG00000171552	598	19_6713251_G_A	19	6713251	G	A								BCL2L1	-0.0565	0.009414	1.94998e-09	35372	4423_77	SomaScan v4
Q07817	BCL2L1	992	ENSG00000171552	598	3_165761011_C_T	3	165761011	C	T								BCL2L1	0.1047	0.008673	1.49486e-33	35339	4423_77	SomaScan v4
Q9HD36	BCL2L10	993	ENSG00000137875	10017	1_196695521_C_T	1	196695521	C	T								BCL2L10	-0.1313	0.008139	1.53109e-58	35338	7249_307	SomaScan v4
Q9HD36	BCL2L10	993	ENSG00000137875	10017	3_165761011_C_T	3	165761011	C	T								BCL2L10	0.0718	0.008608	7.33331e-17	35339	7249_307	SomaScan v4
O43521	BCL2L11	994	ENSG00000153094	10018	1_196560700_C_T	1	196560700	C	T								BCL2L11	0.061	0.007885	1.02612e-14	35338	17451_13	SomaScan v4
O43521	BCL2L11	994	ENSG00000153094	10018	1_196694952_A_G	1	196694952	A	G								BCL2L11	0.1508	0.007933	1.40217e-80	35338	17451_13	SomaScan v4
O43521	BCL2L11	994	ENSG00000153094	10018	3_165743688_A_G	3	165743688	A	G								BCL2L11	0.0615	0.008055	2.25996e-14	35339	17451_13	SomaScan v4
Q92843	BCL2L2	995	ENSG00000129473	599	1_196677131_A_G	1	196677131	A	G								BCL2L2	-0.127	0.008172	1.83485e-54	35329	13097_11	SomaScan v4
Q92843	BCL2L2	995	ENSG00000129473	599	1_196896455_C_T	1	196896455	C	T								BCL2L2	0.0729	0.011857	7.84603e-10	35329	13097_11	SomaScan v4
Q92843	BCL2L2	995	ENSG00000129473	599	3_165761011_C_T	3	165761011	C	T								BCL2L2	0.0707	0.00864	2.77332e-16	35330	13097_11	SomaScan v4
Q92843	BCL2L2	995	ENSG00000129473	599	3_186727263_T_G	3	186727263	T	G								BCL2L2	-0.1038	0.01221	1.87802e-17	35359	13097_11	SomaScan v4
Q92843	BCL2L2	995	ENSG00000129473	599	4_186236079_G_A	4	186236079	G	A								BCL2L2	-0.0525	0.008047	6.82025e-11	35383	13097_11	SomaScan v4
P41182	BCL6	1001	ENSG00000113916	604	1_196695521_C_T	1	196695521	C	T								BCL6	-0.1611	0.008115	1.0349e-87	35329	13111_79	SomaScan v4
P41182	BCL6	1001	ENSG00000113916	604	1_197021412_T_C	1	197021412	T	C								BCL6	-0.0501	0.008059	5.08101e-10	35329	13111_79	SomaScan v4
P41182	BCL6	1001	ENSG00000113916	604	17_28367840_G_A	17	28367840	G	A								BCL6	0.0511	0.007988	1.585e-10	35351	13111_79	SomaScan v4
P41182	BCL6	1001	ENSG00000113916	604	3_165762312_G_A	3	165762312	G	A								BCL6	0.094	0.010126	1.64513e-20	35330	13111_79	SomaScan v4
Q9BUT1	BDH2	32389	ENSG00000164039	56898	4_102020742_C_T	4	102020742	C	T								BDH2	-0.0581	0.010424	2.49799e-08	35339	17329_2	SomaScan v4
Q9BUT1	BDH2	32389	ENSG00000164039	56898	4_104932809_C_T	4	104932809	C	T								BDH2	0.1358	0.02251	1.61002e-09	35351	17329_2	SomaScan v4
Q9BUT1	BDH2	32389	ENSG00000164039	56898	4_104989463_G_A	4	104989463	G	A								BDH2	-0.6109	0.105018	5.98701e-09	35353	17329_2	SomaScan v4
P23560	BDNF	1033	ENSG00000176697	627	10_63311455_C_A	10	63311455	C	A								BDNF	0.0865	0.008281	1.53603e-25	35351	14047_78	SomaScan v4
P23560	BDNF	1033	ENSG00000176697	627	10_63311455_C_A	10	63311455	C	A								BDNF	0.0704	0.008152	5.84521e-18	35351	2421_7	SomaScan v4
P23560	BDNF	1033	ENSG00000176697	627	14_100716133_T_C	14	100716133	T	C								BDNF	0.0505	0.008486	2.65999e-09	35380	14047_78	SomaScan v4
P23560	BDNF	1033	ENSG00000176697	627	19_55050202_T_C	19	55050202	T	C								BDNF	0.0704	0.011092	2.19599e-10	35381	14047_78	SomaScan v4
P23560	BDNF	1033	ENSG00000176697	627	2_31255954_A_G	2	31255954	A	G								BDNF	0.0483	0.008427	9.9481e-09	35369	14047_78	SomaScan v4
P23560	BDNF	1033	ENSG00000176697	627	21_35020267_A_G	21	35020267	A	G								BDNF	-0.1275	0.019725	1.02e-10	35377	14047_78	SomaScan v4
P23560	BDNF	1033	ENSG00000176697	627	21_35020267_A_G	21	35020267	A	G								BDNF	-0.108	0.019417	2.66698e-08	35377	2421_7	SomaScan v4
P23560	BDNF	1033	ENSG00000176697	627	22_42953626_T_C	22	42953626	T	C								BDNF	-0.0518	0.009041	1.008e-08	35374	14047_78	SomaScan v4
P23560	BDNF	1033	ENSG00000176697	627	6_163443299_A_G	6	163443299	A	G								BDNF	0.0475	0.008692	4.62903e-08	35372	14047_78	SomaScan v4
P23560	BDNF	1033	ENSG00000176697	627	9_132637761_G_A	9	132637761	G	A								BDNF	-0.9723	0.087466	1.04496e-28	35373	14047_78	SomaScan v4
P23560	BDNF	1033	ENSG00000176697	627	9_132637761_G_A	9	132637761	G	A								BDNF	-0.7899	0.086183	4.93628e-20	35373	2421_7	SomaScan v4
P23560	BDNF	1033	ENSG00000176697	627	9_132989126_C_T	9	132989126	C	T								BDNF	-0.2969	0.03301	2.37684e-19	35367	14047_78	SomaScan v4
P23560	BDNF	1033	ENSG00000176697	627	9_132989126_C_T	9	132989126	C	T								BDNF	-0.2568	0.032511	2.81384e-15	35367	2421_7	SomaScan v4
P23560	BDNF	1033	ENSG00000176697	627	9_133052232_G_A	9	133052232	G	A								BDNF	-0.6114	0.070015	2.49287e-18	35372	14047_78	SomaScan v4
P23560	BDNF	1033	ENSG00000176697	627	9_133052232_G_A	9	133052232	G	A								BDNF	-0.5367	0.068969	7.15155e-15	35372	2421_7	SomaScan v4
P23560	BDNF	1033	ENSG00000176697	627	9_133881916_C_T	9	133881916	C	T								BDNF	-0.725	0.10106	7.28618e-13	35368	14047_78	SomaScan v4
P23560	BDNF	1033	ENSG00000176697	627	X_39850941_C_T	X	39850941	C	T								BDNF	0.0487	0.007613	1.58402e-10	30431	14047_78	SomaScan v4
P23560	BDNF	1033	ENSG00000176697	627	14_100715444_A_G	14	100715444	A	G								BDNF	0.0467	0.008359	2.31398e-08	35380	2421_7	SomaScan v4
P23560	BDNF	1033	ENSG00000176697	627	19_55032835_C_A	19	55032835	C	A								BDNF	0.0731	0.01121	6.98232e-11	35381	2421_7	SomaScan v4
P23560	BDNF	1033	ENSG00000176697	627	9_133812493_C_A	9	133812493	C	A								BDNF	-0.5989	0.099517	1.76498e-09	35372	2421_7	SomaScan v4
A6H8Y1	BDP1	13652	ENSG00000145734	55814	1_196695521_C_T	1	196695521	C	T								BDP1	-0.1404	0.008077	1.12305e-67	35338	8929_7	SomaScan v4
A6H8Y1	BDP1	13652	ENSG00000145734	55814	2_27555300_A_C	2	27555300	A	C								BDP1	0.0557	0.009543	5.319e-09	35373	8929_7	SomaScan v4
A6H8Y1	BDP1	13652	ENSG00000145734	55814	3_165787389_A_G	3	165787389	A	G								BDP1	-0.058	0.00808	7.06318e-13	35338	8929_7	SomaScan v4
Q14457	BECN1	1034	ENSG00000126581	8678	1_196695521_C_T	1	196695521	C	T								BECN1	-0.1352	0.00807	5.39138e-63	35329	13032_1	SomaScan v4
Q14457	BECN1	1034	ENSG00000126581	8678	11_107357404_C_T	11	107357404	C	T								BECN1	-0.3058	0.054996	2.69203e-08	35349	13032_1	SomaScan v4
Q14457	BECN1	1034	ENSG00000126581	8678	3_165787389_A_G	3	165787389	A	G								BECN1	-0.0773	0.008067	9.52796e-22	35329	13032_1	SomaScan v4
Q9NYM9	BET1L	19348	ENSG00000177951	51272	1_196695521_C_T	1	196695521	C	T								BET1L	-0.089	0.008053	2.14981e-28	35329	10959_125	SomaScan v4
Q9NYM9	BET1L	19348	ENSG00000177951	51272	3_165744047_A_G	3	165744047	A	G								BET1L	0.0486	0.008788	3.19801e-08	35330	10959_125	SomaScan v4
Q9NYM9	BET1L	19348	ENSG00000177951	51272	8_105570896_A_G	8	105570896	A	G								BET1L	-0.0525	0.009586	4.33301e-08	35356	10959_125	SomaScan v4
P02818	BGLAP	1043	ENSG00000242252	632	1_196708768_A_T	1	196708768	A	T								BGLAP	-0.0582	0.010023	6.37705e-09	35330	11067_13	SomaScan v4
P21810	BGN	1044	ENSG00000182492	633	10_100057785_T_C	10	100057785	T	C								BGN	0.0798	0.00889	2.80221e-19	35368	3284_75	SomaScan v4
Q9H2M3	BHMT2	1048	ENSG00000132840	23743	1_196695521_C_T	1	196695521	C	T								BHMT2	-0.1779	0.008099	6.13762e-107	35338	14226_120	SomaScan v4
Q9H2M3	BHMT2	1048	ENSG00000132840	23743	1_196813906_A_C	1	196813906	A	C								BHMT2	-0.0712	0.010234	3.47136e-12	35337	14226_120	SomaScan v4
P55957	BID	1050	ENSG00000015475	637	1_207105106_G_A	1	207105106	G	A								BID	0.0874	0.012895	1.22208e-11	35368	5798_3	SomaScan v4
P55957	BID	1050	ENSG00000015475	637	9_132989126_C_T	9	132989126	C	T								BID	-0.1903	0.032437	4.44396e-09	35367	5798_3	SomaScan v4
O00499	BIN1	1052	ENSG00000136717	274	1_196695521_C_T	1	196695521	C	T								BIN1	-0.0554	0.008119	8.89611e-12	35338	9574_11	SomaScan v4
O00499	BIN1	1052	ENSG00000136717	274	3_165743688_A_G	3	165743688	A	G								BIN1	0.0472	0.008239	1.013e-08	35339	9574_11	SomaScan v4
Q13490	BIRC2	590	ENSG00000110330	329	19_39346255_A_G	19	39346255	A	G								BIRC2	0.4466	0.077607	8.683e-09	35357	10046_55	SomaScan v4
Q13490	BIRC2	590	ENSG00000110330	329	19_40102265_C_T	19	40102265	C	T								BIRC2	0.6466	0.114762	1.758e-08	35363	10046_55	SomaScan v4
Q13490	BIRC2	590	ENSG00000110330	329	19_40318676_G_T	19	40318676	G	T								BIRC2	0.6694	0.097223	5.77032e-12	35362	10046_55	SomaScan v4
Q13490	BIRC2	590	ENSG00000110330	329	19_40511274_G_A	19	40511274	G	A								BIRC2	0.4227	0.069662	1.29601e-09	35362	10046_55	SomaScan v4
Q13490	BIRC2	590	ENSG00000110330	329	19_40661910_C_T	19	40661910	C	T								BIRC2	0.2436	0.042666	1.133e-08	35362	10046_55	SomaScan v4
Q13490	BIRC2	590	ENSG00000110330	329	19_40776044_C_T	19	40776044	C	T								BIRC2	0.8238	0.094401	2.62482e-18	35363	10046_55	SomaScan v4
Q13490	BIRC2	590	ENSG00000110330	329	19_40810880_C_T	19	40810880	C	T								BIRC2	0.3958	0.060694	6.97108e-11	35361	10046_55	SomaScan v4
Q13490	BIRC2	590	ENSG00000110330	329	19_40954492_C_T	19	40954492	C	T								BIRC2	0.6684	0.097222	6.19869e-12	35362	10046_55	SomaScan v4
Q13490	BIRC2	590	ENSG00000110330	329	19_41372761_G_A	19	41372761	G	A								BIRC2	0.7071	0.129464	4.71498e-08	35361	10046_55	SomaScan v4
Q13490	BIRC2	590	ENSG00000110330	329	19_41393291_T_G	19	41393291	T	G								BIRC2	0.5261	0.088912	3.27703e-09	35361	10046_55	SomaScan v4
Q13490	BIRC2	590	ENSG00000110330	329	19_41839077_C_T	19	41839077	C	T								BIRC2	0.9339	0.07527	2.38397e-35	35361	10046_55	SomaScan v4
Q13490	BIRC2	590	ENSG00000110330	329	19_41991229_C_T	19	41991229	C	T								BIRC2	0.7357	0.131039	1.97301e-08	35358	10046_55	SomaScan v4
Q13490	BIRC2	590	ENSG00000110330	329	19_42225458_G_A	19	42225458	G	A								BIRC2	0.4607	0.082895	2.73502e-08	35358	10046_55	SomaScan v4
Q13490	BIRC2	590	ENSG00000110330	329	19_42601077_C_T	19	42601077	C	T								BIRC2	0.14	0.022314	3.51998e-10	35357	10046_55	SomaScan v4
Q13490	BIRC2	590	ENSG00000110330	329	19_42761051_C_T	19	42761051	C	T								BIRC2	0.3312	0.045813	4.85177e-13	35355	10046_55	SomaScan v4
Q13490	BIRC2	590	ENSG00000110330	329	19_42862016_T_G	19	42862016	T	G								BIRC2	0.1838	0.032322	1.29601e-08	35354	10046_55	SomaScan v4
Q13490	BIRC2	590	ENSG00000110330	329	19_43044870_A_G	19	43044870	A	G								BIRC2	0.5507	0.098278	2.10102e-08	35353	10046_55	SomaScan v4
Q13490	BIRC2	590	ENSG00000110330	329	19_43122263_T_C	19	43122263	T	C								BIRC2	0.2657	0.035192	4.35211e-14	35353	10046_55	SomaScan v4
Q13490	BIRC2	590	ENSG00000110330	329	19_43248346_C_T	19	43248346	C	T								BIRC2	0.3662	0.059657	8.33604e-10	35353	10046_55	SomaScan v4
Q13490	BIRC2	590	ENSG00000110330	329	19_43363435_C_T	19	43363435	C	T								BIRC2	0.7753	0.115399	1.83696e-11	35348	10046_55	SomaScan v4
Q13490	BIRC2	590	ENSG00000110330	329	19_43409467_T_C	19	43409467	T	C								BIRC2	0.8331	0.100899	1.49692e-16	35350	10046_55	SomaScan v4
Q13490	BIRC2	590	ENSG00000110330	329	19_43442732_G_A	19	43442732	G	A								BIRC2	0.6489	0.111016	5.06302e-09	35350	10046_55	SomaScan v4
Q13490	BIRC2	590	ENSG00000110330	329	19_43473194_G_A	19	43473194	G	A								BIRC2	0.6689	0.121894	4.07502e-08	35356	10046_55	SomaScan v4
Q13490	BIRC2	590	ENSG00000110330	329	19_43543066_C_A	19	43543066	C	A								BIRC2	0.8398	0.100445	6.23017e-17	35360	10046_55	SomaScan v4
Q13490	BIRC2	590	ENSG00000110330	329	19_43617980_G_A	19	43617980	G	A								BIRC2	0.7184	0.064505	8.2737e-29	35360	10046_55	SomaScan v4
Q13490	BIRC2	590	ENSG00000110330	329	19_43655011_C_A	19	43655011	C	A								BIRC2	0.6295	0.069331	1.08993e-19	35356	10046_55	SomaScan v4
Q13490	BIRC2	590	ENSG00000110330	329	19_43689180_C_T	19	43689180	C	T								BIRC2	0.5915	0.065238	1.22603e-19	35355	10046_55	SomaScan v4
Q13490	BIRC2	590	ENSG00000110330	329	19_43825383_G_A	19	43825383	G	A								BIRC2	0.8365	0.080561	2.94985e-25	35359	10046_55	SomaScan v4
Q13490	BIRC2	590	ENSG00000110330	329	19_43955656_C_A	19	43955656	C	A								BIRC2	0.8473	0.058144	4.20243e-48	35360	10046_55	SomaScan v4
Q13490	BIRC2	590	ENSG00000110330	329	19_44014579_A_T	19	44014579	A	T								BIRC2	1.0937	0.132766	1.75388e-16	35359	10046_55	SomaScan v4
Q13490	BIRC2	590	ENSG00000110330	329	19_44106234_G_A	19	44106234	G	A								BIRC2	0.4342	0.067335	1.13099e-10	35358	10046_55	SomaScan v4
Q13490	BIRC2	590	ENSG00000110330	329	19_44117480_A_G	19	44117480	A	G								BIRC2	0.4457	0.04479	2.49689e-23	35358	10046_55	SomaScan v4
Q13490	BIRC2	590	ENSG00000110330	329	19_44186336_C_T	19	44186336	C	T								BIRC2	0.9178	0.08641	2.3681e-26	35358	10046_55	SomaScan v4
Q13490	BIRC2	590	ENSG00000110330	329	19_44421010_C_T	19	44421010	C	T								BIRC2	0.6788	0.105851	1.42899e-10	35357	10046_55	SomaScan v4
Q13490	BIRC2	590	ENSG00000110330	329	19_44442012_G_A	19	44442012	G	A								BIRC2	0.8188	0.053231	2.16073e-53	35359	10046_55	SomaScan v4
Q13490	BIRC2	590	ENSG00000110330	329	19_44468772_C_T	19	44468772	C	T								BIRC2	0.3982	0.054397	2.47628e-13	35359	10046_55	SomaScan v4
Q13490	BIRC2	590	ENSG00000110330	329	19_44569196_T_C	19	44569196	T	C								BIRC2	1.1808	0.139313	2.33292e-17	35358	10046_55	SomaScan v4
Q13490	BIRC2	590	ENSG00000110330	329	19_44589966_T_C	19	44589966	T	C								BIRC2	0.8046	0.055678	2.47571e-47	35358	10046_55	SomaScan v4
Q13490	BIRC2	590	ENSG00000110330	329	19_44799247_G_A	19	44799247	G	A								BIRC2	0.8701	0.034044	4.44631e-144	35355	10046_55	SomaScan v4
Q13490	BIRC2	590	ENSG00000110330	329	19_44928196_G_A	19	44928196	G	A								BIRC2	0.5224	0.017282	1.00462e-200	35356	10046_55	SomaScan v4
Q13490	BIRC2	590	ENSG00000110330	329	19_44979127_A_G	19	44979127	A	G								BIRC2	0.7498	0.054276	2.07874e-43	35358	10046_55	SomaScan v4
Q13490	BIRC2	590	ENSG00000110330	329	19_45038120_C_T	19	45038120	C	T								BIRC2	0.2218	0.026736	1.07795e-16	35356	10046_55	SomaScan v4
Q13490	BIRC2	590	ENSG00000110330	329	19_45140699_C_T	19	45140699	C	T								BIRC2	-0.0946	0.015709	1.721e-09	35359	10046_55	SomaScan v4
Q13490	BIRC2	590	ENSG00000110330	329	19_45166981_T_C	19	45166981	T	C								BIRC2	1.0759	0.120162	3.43716e-19	35358	10046_55	SomaScan v4
Q13490	BIRC2	590	ENSG00000110330	329	19_45448949_T_C	19	45448949	T	C								BIRC2	0.7834	0.141314	2.96203e-08	35359	10046_55	SomaScan v4
Q13490	BIRC2	590	ENSG00000110330	329	19_45457532_G_A	19	45457532	G	A								BIRC2	0.6186	0.056359	4.98425e-28	35359	10046_55	SomaScan v4
Q13490	BIRC2	590	ENSG00000110330	329	19_45582572_T_C	19	45582572	T	C								BIRC2	0.7485	0.123144	1.21501e-09	35360	10046_55	SomaScan v4
Q13490	BIRC2	590	ENSG00000110330	329	19_45695293_A_G	19	45695293	A	G								BIRC2	0.9216	0.094744	2.30781e-22	35357	10046_55	SomaScan v4
Q13490	BIRC2	590	ENSG00000110330	329	19_45744898_G_A	19	45744898	G	A								BIRC2	0.4217	0.048335	2.67301e-18	35357	10046_55	SomaScan v4
Q13490	BIRC2	590	ENSG00000110330	329	19_45761775_A_T	19	45761775	A	T								BIRC2	0.5057	0.066417	2.65828e-14	35358	10046_55	SomaScan v4
Q13490	BIRC2	590	ENSG00000110330	329	19_45785981_C_T	19	45785981	C	T								BIRC2	0.4803	0.070521	9.70957e-12	35357	10046_55	SomaScan v4
Q13490	BIRC2	590	ENSG00000110330	329	19_45854941_G_A	19	45854941	G	A								BIRC2	0.3123	0.047331	4.16294e-11	35357	10046_55	SomaScan v4
Q13490	BIRC2	590	ENSG00000110330	329	19_46146787_C_T	19	46146787	C	T								BIRC2	0.3062	0.037267	2.09604e-16	35358	10046_55	SomaScan v4
Q13490	BIRC2	590	ENSG00000110330	329	19_46153683_A_G	19	46153683	A	G								BIRC2	0.5795	0.060166	5.88031e-22	35358	10046_55	SomaScan v4
Q13490	BIRC2	590	ENSG00000110330	329	19_46492637_G_A	19	46492637	G	A								BIRC2	0.1632	0.019758	1.45814e-16	35357	10046_55	SomaScan v4
Q13490	BIRC2	590	ENSG00000110330	329	19_46855367_C_T	19	46855367	C	T								BIRC2	0.7332	0.120363	1.118e-09	35357	10046_55	SomaScan v4
Q13490	BIRC2	590	ENSG00000110330	329	19_47456033_C_T	19	47456033	C	T								BIRC2	0.4445	0.075082	3.21603e-09	35355	10046_55	SomaScan v4
Q13490	BIRC2	590	ENSG00000110330	329	3_165744047_A_G	3	165744047	A	G								BIRC2	0.0682	0.009357	3.1268e-13	35327	10046_55	SomaScan v4
Q13489	BIRC3	591	ENSG00000023445	330	1_196695521_C_T	1	196695521	C	T								BIRC3	-0.0601	0.008139	1.52897e-13	35338	4973_18	SomaScan v4
O15392	BIRC5	593	ENSG00000089685	332	1_196058002_C_A	1	196058002	C	A								BIRC5	0.0646	0.011568	2.34498e-08	35335	3472_40	SomaScan v4
O15392	BIRC5	593	ENSG00000089685	332	1_196695521_C_T	1	196695521	C	T								BIRC5	-0.2055	0.008102	6.03949e-142	35338	3472_40	SomaScan v4
O15392	BIRC5	593	ENSG00000089685	332	1_196813906_A_C	1	196813906	A	C								BIRC5	-0.0809	0.010248	2.92079e-15	35337	3472_40	SomaScan v4
O15392	BIRC5	593	ENSG00000089685	332	19_6716268_G_A	19	6716268	G	A								BIRC5	-0.0613	0.009255	3.50106e-11	35372	3472_40	SomaScan v4
O15392	BIRC5	593	ENSG00000089685	332	2_27563321_A_T	2	27563321	A	T								BIRC5	0.0532	0.009605	3.04201e-08	35373	3472_40	SomaScan v4
O15392	BIRC5	593	ENSG00000089685	332	3_165767231_T_C	3	165767231	T	C								BIRC5	-0.0865	0.008602	8.67162e-24	35339	3472_40	SomaScan v4
Q96CA5	BIRC7	13702	ENSG00000101197	79444	1_196695521_C_T	1	196695521	C	T								BIRC7	-0.0461	0.008167	1.65798e-08	35338	15504_39	SomaScan v4
Q96CA5	BIRC7	13702	ENSG00000101197	79444	1_196695521_C_T	1	196695521	C	T								BIRC7	-0.0497	0.008035	6.19199e-10	35338	15412_40	SomaScan v4
Q96CA5	BIRC7	13702	ENSG00000101197	79444	19_10181296_A_G	19	10181296	A	G								BIRC7	0.1262	0.021306	3.155e-09	35375	15504_39	SomaScan v4
Q96CA5	BIRC7	13702	ENSG00000101197	79444	2_2894375_G_A	2	2894375	G	A								BIRC7	-0.1972	0.035321	2.36401e-08	35316	15504_39	SomaScan v4
Q96CA5	BIRC7	13702	ENSG00000101197	79444	2_3159923_G_A	2	3159923	G	A								BIRC7	-0.7	0.120014	5.45494e-09	35321	15504_39	SomaScan v4
Q96CA5	BIRC7	13702	ENSG00000101197	79444	2_3592552_C_T	2	3592552	C	T								BIRC7	-0.2601	0.010282	3.39625e-141	35332	15504_39	SomaScan v4
Q96CA5	BIRC7	13702	ENSG00000101197	79444	2_3596745_C_T	2	3596745	C	T								BIRC7	0.3069	0.055097	2.54501e-08	35334	15504_39	SomaScan v4
Q96CA5	BIRC7	13702	ENSG00000101197	79444	2_3646069_A_T	2	3646069	A	T								BIRC7	0.1711	0.026715	1.508e-10	35336	15504_39	SomaScan v4
Q96CA5	BIRC7	13702	ENSG00000101197	79444	2_3652301_G_T	2	3652301	G	T								BIRC7	-0.23	0.03042	4.00774e-14	35336	15504_39	SomaScan v4
P51451	BLK	1057	ENSG00000136573	640	1_196695521_C_T	1	196695521	C	T								BLK	-0.073	0.008006	7.62079e-20	35329	11338_49	SomaScan v4
Q13867	BLMH	1059	ENSG00000108578	642	1_196695521_C_T	1	196695521	C	T								BLMH	-0.0562	0.007953	1.59111e-12	35338	14250_115	SomaScan v4
Q13867	BLMH	1059	ENSG00000108578	642	19_15469847_G_A	19	15469847	G	A								BLMH	0.1239	0.012566	6.21155e-23	35379	14250_115	SomaScan v4
Q13867	BLMH	1059	ENSG00000108578	642	2_3592552_C_T	2	3592552	C	T								BLMH	-0.0637	0.010086	2.69098e-10	35332	14250_115	SomaScan v4
Q8WV28	BLNK	14211	ENSG00000095585	29760	1_196695521_C_T	1	196695521	C	T								BLNK	-0.0795	0.008061	6.05759e-23	35338	19225_11	SomaScan v4
Q8WV28	BLNK	14211	ENSG00000095585	29760	3_165787389_A_G	3	165787389	A	G								BLNK	-0.0453	0.008054	1.85802e-08	35338	19225_11	SomaScan v4
P53004	BLVRA	1062	ENSG00000106605	644	11_88282549_T_C	11	88282549	T	C								BLVRA	-0.082	0.014833	3.23698e-08	35341	11382_5	SomaScan v4
P30043	BLVRB	1063	ENSG00000090013	645	1_247874908_G_A	1	247874908	G	A								BLVRB	0.0698	0.009275	5.24083e-14	35156	17148_7	SomaScan v4
P30043	BLVRB	1063	ENSG00000090013	645	19_32474191_A_G	19	32474191	A	G								BLVRB	-0.6227	0.104823	2.84197e-09	35369	17148_7	SomaScan v4
P30043	BLVRB	1063	ENSG00000090013	645	19_35202380_C_T	19	35202380	C	T								BLVRB	-1.1582	0.117354	5.65848e-23	35365	17148_7	SomaScan v4
P30043	BLVRB	1063	ENSG00000090013	645	19_36778262_G_A	19	36778262	G	A								BLVRB	-0.7362	0.115917	2.13801e-10	35377	17148_7	SomaScan v4
P30043	BLVRB	1063	ENSG00000090013	645	19_37799299_A_G	19	37799299	A	G								BLVRB	-0.4102	0.074439	3.57701e-08	35376	17148_7	SomaScan v4
P30043	BLVRB	1063	ENSG00000090013	645	19_38163673_G_A	19	38163673	G	A								BLVRB	-0.6561	0.102064	1.29e-10	35376	17148_7	SomaScan v4
P30043	BLVRB	1063	ENSG00000090013	645	19_39106388_G_A	19	39106388	G	A								BLVRB	-0.3557	0.054452	6.47441e-11	35373	17148_7	SomaScan v4
P30043	BLVRB	1063	ENSG00000090013	645	19_41497890_G_T	19	41497890	G	T								BLVRB	-0.5542	0.077062	6.40324e-13	35369	17148_7	SomaScan v4
P30043	BLVRB	1063	ENSG00000090013	645	19_42276374_G_A	19	42276374	G	A								BLVRB	-0.9748	0.106585	5.92107e-20	35369	17148_7	SomaScan v4
P30043	BLVRB	1063	ENSG00000090013	645	19_43682112_G_A	19	43682112	G	A								BLVRB	-0.6575	0.113389	6.68606e-09	35367	17148_7	SomaScan v4
P30043	BLVRB	1063	ENSG00000090013	645	19_45209858_A_C	19	45209858	A	C								BLVRB	-0.2901	0.046492	4.38198e-10	35371	17148_7	SomaScan v4
P30043	BLVRB	1063	ENSG00000090013	645	6_135105435_A_G	6	135105435	A	G								BLVRB	-0.0591	0.00891	3.2961e-11	35372	17148_7	SomaScan v4
P13497	BMP1	1067	ENSG00000168487	649	2_27508073_T_C	2	27508073	T	C								BMP1	-0.0702	0.008698	6.9759e-16	35373	3348_49	SomaScan v4
P13497	BMP1	1067	ENSG00000168487	649	4_3442204_A_G	4	3442204	A	G								BMP1	-0.0487	0.008514	1.06699e-08	35280	3348_49	SomaScan v4
O95393	BMP10	20869	ENSG00000163217	27302	1_196695521_C_T	1	196695521	C	T								BMP10	-0.0551	0.008125	1.18905e-11	35338	3587_53	SomaScan v4
O95393	BMP10	20869	ENSG00000163217	27302	19_10181296_A_G	19	10181296	A	G								BMP10	0.1184	0.021166	2.21901e-08	35375	3587_53	SomaScan v4
O95393	BMP10	20869	ENSG00000163217	27302	2_3592552_C_T	2	3592552	C	T								BMP10	-0.1831	0.010251	2.36211e-71	35332	3587_53	SomaScan v4
O95393	BMP10	20869	ENSG00000163217	27302	2_3652301_G_T	2	3652301	G	T								BMP10	-0.1937	0.030207	1.43301e-10	35336	3587_53	SomaScan v4
O95972	BMP15	1068	ENSG00000130385	9210	1_196695521_C_T	1	196695521	C	T								BMP15	-0.1441	0.008015	2.88403e-72	35329	11129_66	SomaScan v4
O95972	BMP15	1068	ENSG00000130385	9210	1_196813906_A_C	1	196813906	A	C								BMP15	-0.0627	0.010103	5.434e-10	35328	11129_66	SomaScan v4
O95972	BMP15	1068	ENSG00000130385	9210	12_3991507_A_G	12	3991507	A	G								BMP15	-0.0531	0.009708	4.50495e-08	35368	11129_66	SomaScan v4
O95972	BMP15	1068	ENSG00000130385	9210	3_165761011_C_T	3	165761011	C	T								BMP15	0.0813	0.008482	9.2619e-22	35330	11129_66	SomaScan v4
P12643	BMP2	1069	ENSG00000125845	650	1_196677131_A_G	1	196677131	A	G								BMP2	-0.0742	0.008061	3.41901e-20	35338	15666_21	SomaScan v4
P12643	BMP2	1069	ENSG00000125845	650	3_165833296_T_C	3	165833296	T	C								BMP2	-0.0458	0.008051	1.281e-08	35339	15666_21	SomaScan v4
P12645	BMP3	1070	ENSG00000152785	651	1_196695521_C_T	1	196695521	C	T								BMP3	-0.1868	0.008175	1.44544e-115	35338	16748_1	SomaScan v4
P12645	BMP3	1070	ENSG00000152785	651	1_196813906_A_C	1	196813906	A	C								BMP3	-0.0779	0.010334	4.76431e-14	35337	16748_1	SomaScan v4
P12645	BMP3	1070	ENSG00000152785	651	19_6713251_G_A	19	6713251	G	A								BMP3	-0.0696	0.009397	1.29688e-13	35372	16748_1	SomaScan v4
P12645	BMP3	1070	ENSG00000152785	651	3_165762312_G_A	3	165762312	G	A								BMP3	0.1081	0.010205	3.20111e-26	35339	16748_1	SomaScan v4
P12644	BMP4	1071	ENSG00000125378	652	1_161669769_G_A	1	161669769	G	A								BMP4	0.0631	0.010235	7.04498e-10	35350	15667_39	SomaScan v4
P12644	BMP4	1071	ENSG00000125378	652	11_126349501_T_C	11	126349501	T	C								BMP4	0.0831	0.009429	1.21311e-18	35374	15667_39	SomaScan v4
P12644	BMP4	1071	ENSG00000125378	652	11_72034435_G_A	11	72034435	G	A								BMP4	-0.4989	0.075752	4.5196e-11	35372	15667_39	SomaScan v4
P12644	BMP4	1071	ENSG00000125378	652	11_73292658_G_A	11	73292658	G	A								BMP4	-0.5428	0.071941	4.51856e-14	35368	15667_39	SomaScan v4
P12644	BMP4	1071	ENSG00000125378	652	11_73575845_A_G	11	73575845	A	G								BMP4	-0.3761	0.06191	1.24e-09	35370	15667_39	SomaScan v4
P12644	BMP4	1071	ENSG00000125378	652	11_74486770_A_G	11	74486770	A	G								BMP4	0.2273	0.037421	1.24701e-09	35371	15667_39	SomaScan v4
P12644	BMP4	1071	ENSG00000125378	652	11_74648559_C_T	11	74648559	C	T								BMP4	0.7009	0.10852	1.05599e-10	35370	15667_39	SomaScan v4
P12644	BMP4	1071	ENSG00000125378	652	11_74683324_G_A	11	74683324	G	A								BMP4	-0.1129	0.009118	3.25387e-35	35369	15667_39	SomaScan v4
P12644	BMP4	1071	ENSG00000125378	652	11_74710504_G_A	11	74710504	G	A								BMP4	-0.3075	0.05472	1.91501e-08	35366	15667_39	SomaScan v4
P12644	BMP4	1071	ENSG00000125378	652	11_74716876_C_T	11	74716876	C	T								BMP4	-0.4997	0.018791	8.26038e-156	35367	15667_39	SomaScan v4
P12644	BMP4	1071	ENSG00000125378	652	11_75034902_C_T	11	75034902	C	T								BMP4	-0.5304	0.072688	2.94374e-13	35369	15667_39	SomaScan v4
P12644	BMP4	1071	ENSG00000125378	652	11_76383340_A_G	11	76383340	A	G								BMP4	-0.6083	0.090886	2.18625e-11	35378	15667_39	SomaScan v4
P12644	BMP4	1071	ENSG00000125378	652	11_76711030_A_G	11	76711030	A	G								BMP4	-0.4313	0.072907	3.304e-09	35366	15667_39	SomaScan v4
P12644	BMP4	1071	ENSG00000125378	652	11_78866459_A_T	11	78866459	A	T								BMP4	-0.407	0.0734	2.94002e-08	35365	15667_39	SomaScan v4
P12644	BMP4	1071	ENSG00000125378	652	12_101953605_C_T	12	101953605	C	T								BMP4	0.5766	0.097051	2.82898e-09	35363	15667_39	SomaScan v4
P12644	BMP4	1071	ENSG00000125378	652	12_102642651_A_T	12	102642651	A	T								BMP4	0.5108	0.067178	2.87872e-14	35365	15667_39	SomaScan v4
P12644	BMP4	1071	ENSG00000125378	652	12_102903066_A_G	12	102903066	A	G								BMP4	0.4682	0.067977	5.67545e-12	35365	15667_39	SomaScan v4
P12644	BMP4	1071	ENSG00000125378	652	12_103681756_G_T	12	103681756	G	T								BMP4	0.5674	0.066415	1.30497e-17	35363	15667_39	SomaScan v4
P12644	BMP4	1071	ENSG00000125378	652	12_103686731_G_A	12	103686731	G	A								BMP4	0.6007	0.087029	5.11682e-12	35363	15667_39	SomaScan v4
P12644	BMP4	1071	ENSG00000125378	652	12_103942275_G_T	12	103942275	G	T								BMP4	0.2018	0.029496	7.82889e-12	35361	15667_39	SomaScan v4
P12644	BMP4	1071	ENSG00000125378	652	14_105168150_G_T	14	105168150	G	T								BMP4	0.1686	0.027334	6.91194e-10	35111	15667_39	SomaScan v4
P12644	BMP4	1071	ENSG00000125378	652	17_7176997_C_T	17	7176997	C	T								BMP4	0.1114	0.010225	1.22208e-27	35370	15667_39	SomaScan v4
P12644	BMP4	1071	ENSG00000125378	652	17_7599213_C_T	17	7599213	C	T								BMP4	0.4176	0.047741	2.18675e-18	35379	15667_39	SomaScan v4
P12644	BMP4	1071	ENSG00000125378	652	17_8222223_A_G	17	8222223	A	G								BMP4	0.0486	0.008305	4.85702e-09	35373	15667_39	SomaScan v4
P12644	BMP4	1071	ENSG00000125378	652	20_57260984_G_A	20	57260984	G	A								BMP4	0.0776	0.009871	3.79053e-15	35388	15667_39	SomaScan v4
P12644	BMP4	1071	ENSG00000125378	652	3_165787389_A_G	3	165787389	A	G								BMP4	-0.0494	0.008461	5.25896e-09	35338	15667_39	SomaScan v4
P12644	BMP4	1071	ENSG00000125378	652	10_63311455_C_A	10	63311455	C	A								BMP4	0.0688	0.008138	2.81709e-17	35351	6326_20	SomaScan v4
P12644	BMP4	1071	ENSG00000125378	652	2_211734716_C_T	2	211734716	C	T								BMP4	0.1777	0.02996	3.00802e-09	35356	6326_20	SomaScan v4
P12644	BMP4	1071	ENSG00000125378	652	4_74006728_A_G	4	74006728	A	G								BMP4	-0.1715	0.026936	1.92801e-10	35351	6326_20	SomaScan v4
P12644	BMP4	1071	ENSG00000125378	652	8_105569300_A_T	8	105569300	A	T								BMP4	-0.0641	0.009707	4.02068e-11	35365	6326_20	SomaScan v4
P22004	BMP6	1073	ENSG00000153162	654	1_19354038_C_T	1	19354038	C	T								BMP6	-0.0823	0.009804	4.67843e-17	35379	8459_10	SomaScan v4
P22004	BMP6	1073	ENSG00000153162	654	1_19650288_A_G	1	19650288	A	G								BMP6	-0.0657	0.008166	8.56446e-16	35379	8459_10	SomaScan v4
P22004	BMP6	1073	ENSG00000153162	654	11_126388803_T_C	11	126388803	T	C								BMP6	0.0528	0.008169	1.02499e-10	35375	8459_10	SomaScan v4
P22004	BMP6	1073	ENSG00000153162	654	11_72034435_G_A	11	72034435	G	A								BMP6	-0.4044	0.073984	4.60204e-08	35372	8459_10	SomaScan v4
P22004	BMP6	1073	ENSG00000153162	654	11_74683324_G_A	11	74683324	G	A								BMP6	-0.0764	0.008907	9.66718e-18	35369	8459_10	SomaScan v4
P22004	BMP6	1073	ENSG00000153162	654	11_74716876_C_T	11	74716876	C	T								BMP6	-0.3823	0.018414	9.66941e-96	35367	8459_10	SomaScan v4
P22004	BMP6	1073	ENSG00000153162	654	11_75034902_C_T	11	75034902	C	T								BMP6	-0.4122	0.07095	6.25893e-09	35369	8459_10	SomaScan v4
P22004	BMP6	1073	ENSG00000153162	654	12_101190253_T_C	12	101190253	T	C								BMP6	0.3681	0.059424	5.85006e-10	35362	8459_10	SomaScan v4
P22004	BMP6	1073	ENSG00000153162	654	12_101953605_C_T	12	101953605	C	T								BMP6	0.598	0.095205	3.36001e-10	35363	8459_10	SomaScan v4
P22004	BMP6	1073	ENSG00000153162	654	12_102642651_A_T	12	102642651	A	T								BMP6	0.591	0.065879	2.93697e-19	35365	8459_10	SomaScan v4
P22004	BMP6	1073	ENSG00000153162	654	12_102903066_A_G	12	102903066	A	G								BMP6	0.5984	0.066639	2.71331e-19	35365	8459_10	SomaScan v4
P22004	BMP6	1073	ENSG00000153162	654	12_103625433_A_G	12	103625433	A	G								BMP6	-0.0631	0.010616	2.78298e-09	35370	8459_10	SomaScan v4
P22004	BMP6	1073	ENSG00000153162	654	12_103681756_G_T	12	103681756	G	T								BMP6	0.6943	0.065123	1.54206e-26	35363	8459_10	SomaScan v4
P22004	BMP6	1073	ENSG00000153162	654	12_103686731_G_A	12	103686731	G	A								BMP6	0.6583	0.085373	1.24997e-14	35363	8459_10	SomaScan v4
P22004	BMP6	1073	ENSG00000153162	654	12_103942275_G_T	12	103942275	G	T								BMP6	0.2388	0.028926	1.51286e-16	35361	8459_10	SomaScan v4
P22004	BMP6	1073	ENSG00000153162	654	12_7074644_G_A	12	7074644	G	A								BMP6	-0.0731	0.012578	6.186e-09	35389	8459_10	SomaScan v4
P22004	BMP6	1073	ENSG00000153162	654	12_98497305_G_A	12	98497305	G	A								BMP6	0.2495	0.044703	2.38699e-08	35364	8459_10	SomaScan v4
P22004	BMP6	1073	ENSG00000153162	654	17_7176997_C_T	17	7176997	C	T								BMP6	0.0967	0.010026	5.17488e-22	35370	8459_10	SomaScan v4
P22004	BMP6	1073	ENSG00000153162	654	17_7599213_C_T	17	7599213	C	T								BMP6	0.3877	0.04681	1.20698e-16	35379	8459_10	SomaScan v4
P22004	BMP6	1073	ENSG00000153162	654	17_8643360_G_A	17	8643360	G	A								BMP6	0.4795	0.087799	4.72498e-08	35370	8459_10	SomaScan v4
P22004	BMP6	1073	ENSG00000153162	654	18_9089264_G_A	18	9089264	G	A								BMP6	-0.0626	0.009703	1.10701e-10	35369	8459_10	SomaScan v4
P22004	BMP6	1073	ENSG00000153162	654	22_39492769_A_G	22	39492769	A	G								BMP6	0.046	0.008286	2.82898e-08	35368	8459_10	SomaScan v4
P22004	BMP6	1073	ENSG00000153162	654	9_133255354_C_T	9	133255354	C	T								BMP6	0.0939	0.01638	9.88599e-09	35370	8459_10	SomaScan v4
P18075	BMP7	1074	ENSG00000101144	655	1_19435099_C_A	1	19435099	C	A								BMP7	-0.0688	0.008387	2.33776e-16	35379	2972_57	SomaScan v4
P18075	BMP7	1074	ENSG00000101144	655	10_102544910_G_A	10	102544910	G	A								BMP7	0.0521	0.009224	1.61901e-08	35370	2972_57	SomaScan v4
P18075	BMP7	1074	ENSG00000101144	655	11_126349501_T_C	11	126349501	T	C								BMP7	0.0507	0.009134	2.84197e-08	35374	2972_57	SomaScan v4
P18075	BMP7	1074	ENSG00000101144	655	11_74703874_C_T	11	74703874	C	T								BMP7	-0.2355	0.018466	2.98882e-37	35363	2972_57	SomaScan v4
P18075	BMP7	1074	ENSG00000101144	655	11_74708334_G_A	11	74708334	G	A								BMP7	-0.3057	0.042956	1.10713e-12	35366	2972_57	SomaScan v4
P18075	BMP7	1074	ENSG00000101144	655	12_103681756_G_T	12	103681756	G	T								BMP7	0.3558	0.064766	3.93804e-08	35363	2972_57	SomaScan v4
P18075	BMP7	1074	ENSG00000101144	655	17_7166093_G_A	17	7166093	G	A								BMP7	0.6622	0.04751	3.72135e-44	35370	2972_57	SomaScan v4
P18075	BMP7	1074	ENSG00000101144	655	17_7176997_C_T	17	7176997	C	T								BMP7	0.0744	0.00996	8.03896e-14	35370	2972_57	SomaScan v4
P18075	BMP7	1074	ENSG00000101144	655	17_7599213_C_T	17	7599213	C	T								BMP7	0.2796	0.046517	1.84701e-09	35379	2972_57	SomaScan v4
P18075	BMP7	1074	ENSG00000101144	655	3_165787389_A_G	3	165787389	A	G								BMP7	-0.0592	0.008262	7.78037e-13	35338	2972_57	SomaScan v4
P18075	BMP7	1074	ENSG00000101144	655	3_56815721_T_C	3	56815721	T	C								BMP7	-0.1046	0.008328	3.50429e-36	35356	2972_57	SomaScan v4
P18075	BMP7	1074	ENSG00000101144	655	6_19692111_G_A	6	19692111	G	A								BMP7	-0.6168	0.108101	1.158e-08	35373	2972_57	SomaScan v4
P18075	BMP7	1074	ENSG00000101144	655	6_7695185_G_T	6	7695185	G	T								BMP7	0.0633	0.0081	5.50174e-15	35372	2972_57	SomaScan v4
P34820	BMP8B	1075	ENSG00000116985	656	1_195954073_A_C	1	195954073	A	C								BMP8B	0.1091	0.017881	1.05e-09	35337	15668_19	SomaScan v4
P34820	BMP8B	1075	ENSG00000116985	656	1_196203512_G_A	1	196203512	G	A								BMP8B	-0.11	0.018979	6.79297e-09	35337	15668_19	SomaScan v4
P34820	BMP8B	1075	ENSG00000116985	656	1_196677046_T_G	1	196677046	T	G								BMP8B	-0.2786	0.008097	1e-199	35338	15668_19	SomaScan v4
P34820	BMP8B	1075	ENSG00000116985	656	1_196813906_A_C	1	196813906	A	C								BMP8B	-0.1136	0.010291	2.4797e-28	35337	15668_19	SomaScan v4
P34820	BMP8B	1075	ENSG00000116985	656	1_197296992_G_A	1	197296992	G	A								BMP8B	-0.2374	0.040234	3.62502e-09	35338	15668_19	SomaScan v4
P34820	BMP8B	1075	ENSG00000116985	656	1_197992799_C_T	1	197992799	C	T								BMP8B	0.1264	0.018507	8.49963e-12	35343	15668_19	SomaScan v4
P34820	BMP8B	1075	ENSG00000116985	656	1_201975458_C_T	1	201975458	C	T								BMP8B	-0.0489	0.008701	1.90801e-08	35357	15668_19	SomaScan v4
P34820	BMP8B	1075	ENSG00000116985	656	17_7100610_G_A	17	7100610	G	A								BMP8B	0.2757	0.050293	4.20804e-08	35373	15668_19	SomaScan v4
P34820	BMP8B	1075	ENSG00000116985	656	19_6721629_A_C	19	6721629	A	C								BMP8B	-0.0454	0.008084	1.95501e-08	35372	15668_19	SomaScan v4
P34820	BMP8B	1075	ENSG00000116985	656	19_860766_G_A	19	860766	G	A								BMP8B	-0.3598	0.053425	1.64286e-11	35315	15668_19	SomaScan v4
P34820	BMP8B	1075	ENSG00000116985	656	2_216622986_G_A	2	216622986	G	A								BMP8B	-0.1472	0.026552	2.95897e-08	35359	15668_19	SomaScan v4
P34820	BMP8B	1075	ENSG00000116985	656	3_165767231_T_C	3	165767231	T	C								BMP8B	-0.1141	0.00861	4.42588e-40	35339	15668_19	SomaScan v4
Q8N8U9	BMPER	24154	ENSG00000164619	168667	1_196723248_T_C	1	196723248	T	C								BMPER	-0.0477	0.008198	5.93595e-09	35339	15368_3	SomaScan v4
Q8N8U9	BMPER	24154	ENSG00000164619	168667	12_480108_G_A	12	480108	G	A								BMPER	0.0569	0.008146	2.84381e-12	35312	15368_3	SomaScan v4
Q8N8U9	BMPER	24154	ENSG00000164619	168667	7_32333336_C_T	7	32333336	C	T								BMPER	0.3744	0.062472	2.05902e-09	35348	15368_3	SomaScan v4
Q8N8U9	BMPER	24154	ENSG00000164619	168667	7_32546730_G_A	7	32546730	G	A								BMPER	-0.2652	0.043682	1.26999e-09	35346	15368_3	SomaScan v4
O00238	BMPR1B	1077	ENSG00000138696	658	1_196695521_C_T	1	196695521	C	T								BMPR1B	-0.1715	0.008179	1.2569e-97	35326	10550_37	SomaScan v4
O00238	BMPR1B	1077	ENSG00000138696	658	1_196813906_A_C	1	196813906	A	C								BMPR1B	-0.067	0.010321	8.50159e-11	35325	10550_37	SomaScan v4
O00238	BMPR1B	1077	ENSG00000138696	658	3_165761011_C_T	3	165761011	C	T								BMPR1B	0.085	0.00867	1.08293e-22	35327	10550_37	SomaScan v4
Q13873	BMPR2	1078	ENSG00000204217	659	1_196695521_C_T	1	196695521	C	T								BMPR2	-0.1205	0.008038	8.26799e-51	35338	4862_63	SomaScan v4
P51813	BMX	1079	ENSG00000102010	660	1_196695521_C_T	1	196695521	C	T								BMX	-0.0529	0.00809	6.18443e-11	35338	3414_40	SomaScan v4
Q12983	BNIP3	1084	ENSG00000176171	664	1_196695521_C_T	1	196695521	C	T								BNIP3	-0.0506	0.008033	2.98999e-10	35338	7045_4	SomaScan v4
Q12983	BNIP3	1084	ENSG00000176171	664	3_186679685_G_A	3	186679685	G	A								BNIP3	0.0873	0.009024	3.89493e-22	35368	7045_4	SomaScan v4
Q12983	BNIP3	1084	ENSG00000176171	664	3_53758664_C_T	3	53758664	C	T								BNIP3	0.3586	0.053482	2.01419e-11	35348	7045_4	SomaScan v4
Q12983	BNIP3	1084	ENSG00000176171	664	3_54409166_C_T	3	54409166	C	T								BNIP3	0.3242	0.056742	1.10601e-08	35346	7045_4	SomaScan v4
Q12983	BNIP3	1084	ENSG00000176171	664	3_56815721_T_C	3	56815721	T	C								BNIP3	0.0549	0.008082	1.10205e-11	35356	7045_4	SomaScan v4
Q9Y3E2	BOLA1	24263	ENSG00000178096	51027	1_113974646_T_C	1	113974646	T	C								BOLA1	0.5951	0.098401	1.46899e-09	35350	15370_5	SomaScan v4
Q9Y3E2	BOLA1	24263	ENSG00000178096	51027	1_114293401_T_C	1	114293401	T	C								BOLA1	0.2578	0.045092	1.083e-08	35358	15370_5	SomaScan v4
Q9Y3E2	BOLA1	24263	ENSG00000178096	51027	1_115767729_C_A	1	115767729	C	A								BOLA1	0.1349	0.024013	1.935e-08	35362	15370_5	SomaScan v4
Q9Y3E2	BOLA1	24263	ENSG00000178096	51027	1_116705184_A_G	1	116705184	A	G								BOLA1	0.4038	0.067988	2.862e-09	35357	15370_5	SomaScan v4
Q9Y3E2	BOLA1	24263	ENSG00000178096	51027	1_116716405_G_A	1	116716405	G	A								BOLA1	0.6173	0.109583	1.76901e-08	35355	15370_5	SomaScan v4
Q9Y3E2	BOLA1	24263	ENSG00000178096	51027	1_117142250_G_A	1	117142250	G	A								BOLA1	0.097	0.017212	1.74598e-08	35361	15370_5	SomaScan v4
Q9Y3E2	BOLA1	24263	ENSG00000178096	51027	1_117672017_A_G	1	117672017	A	G								BOLA1	0.2427	0.042802	1.42498e-08	35365	15370_5	SomaScan v4
Q9Y3E2	BOLA1	24263	ENSG00000178096	51027	1_118020208_C_T	1	118020208	C	T								BOLA1	0.4203	0.055472	3.54079e-14	35366	15370_5	SomaScan v4
Q9Y3E2	BOLA1	24263	ENSG00000178096	51027	1_118337499_T_C	1	118337499	T	C								BOLA1	0.2899	0.05251	3.37303e-08	35373	15370_5	SomaScan v4
Q9Y3E2	BOLA1	24263	ENSG00000178096	51027	1_118554751_A_C	1	118554751	A	C								BOLA1	0.263	0.048038	4.37996e-08	35370	15370_5	SomaScan v4
Q9Y3E2	BOLA1	24263	ENSG00000178096	51027	1_118836021_C_A	1	118836021	C	A								BOLA1	0.5167	0.077474	2.5698e-11	35367	15370_5	SomaScan v4
Q9Y3E2	BOLA1	24263	ENSG00000178096	51027	1_118897972_C_T	1	118897972	C	T								BOLA1	0.6079	0.090488	1.84204e-11	35366	15370_5	SomaScan v4
Q9Y3E2	BOLA1	24263	ENSG00000178096	51027	1_118925661_C_T	1	118925661	C	T								BOLA1	0.6138	0.095313	1.196e-10	35367	15370_5	SomaScan v4
Q9Y3E2	BOLA1	24263	ENSG00000178096	51027	1_119281844_G_A	1	119281844	G	A								BOLA1	0.208	0.036654	1.38899e-08	35360	15370_5	SomaScan v4
Q9Y3E2	BOLA1	24263	ENSG00000178096	51027	1_119365768_C_T	1	119365768	C	T								BOLA1	0.5424	0.067646	1.073e-15	35359	15370_5	SomaScan v4
Q9Y3E2	BOLA1	24263	ENSG00000178096	51027	1_119497813_G_A	1	119497813	G	A								BOLA1	0.424	0.056724	7.73215e-14	35363	15370_5	SomaScan v4
Q9Y3E2	BOLA1	24263	ENSG00000178096	51027	1_119667067_C_T	1	119667067	C	T								BOLA1	0.1633	0.025241	9.82426e-11	35363	15370_5	SomaScan v4
Q9Y3E2	BOLA1	24263	ENSG00000178096	51027	1_119808819_A_C	1	119808819	A	C								BOLA1	0.5742	0.070843	5.26502e-16	35362	15370_5	SomaScan v4
Q9Y3E2	BOLA1	24263	ENSG00000178096	51027	1_119880259_C_T	1	119880259	C	T								BOLA1	0.6464	0.103615	4.41896e-10	35361	15370_5	SomaScan v4
Q9Y3E2	BOLA1	24263	ENSG00000178096	51027	1_119916499_C_T	1	119916499	C	T								BOLA1	0.6894	0.062612	3.39782e-28	35361	15370_5	SomaScan v4
Q9Y3E2	BOLA1	24263	ENSG00000178096	51027	1_121539677_C_T	1	121539677	C	T								BOLA1	0.2521	0.027572	6.05341e-20	35357	15370_5	SomaScan v4
Q9Y3E2	BOLA1	24263	ENSG00000178096	51027	1_121582391_G_A	1	121582391	G	A								BOLA1	0.2119	0.033173	1.68298e-10	35357	15370_5	SomaScan v4
Q9Y3E2	BOLA1	24263	ENSG00000178096	51027	1_147234441_A_C	1	147234441	A	C								BOLA1	0.7489	0.039264	4.18312e-81	35357	15370_5	SomaScan v4
Q9Y3E2	BOLA1	24263	ENSG00000178096	51027	1_147245609_G_A	1	147245609	G	A								BOLA1	0.1735	0.020041	4.84061e-18	35358	15370_5	SomaScan v4
Q9Y3E2	BOLA1	24263	ENSG00000178096	51027	1_147327511_C_T	1	147327511	C	T								BOLA1	0.5212	0.032964	2.60916e-56	35357	15370_5	SomaScan v4
Q9Y3E2	BOLA1	24263	ENSG00000178096	51027	1_147583261_A_G	1	147583261	A	G								BOLA1	0.3315	0.024519	1.19289e-41	35357	15370_5	SomaScan v4
Q9Y3E2	BOLA1	24263	ENSG00000178096	51027	1_147644792_G_A	1	147644792	G	A								BOLA1	0.8293	0.101771	3.68044e-16	35358	15370_5	SomaScan v4
Q9Y3E2	BOLA1	24263	ENSG00000178096	51027	1_147659496_C_T	1	147659496	C	T								BOLA1	0.819	0.093851	2.62482e-18	35358	15370_5	SomaScan v4
Q9Y3E2	BOLA1	24263	ENSG00000178096	51027	1_147818386_C_T	1	147818386	C	T								BOLA1	0.6848	0.091612	7.71792e-14	35360	15370_5	SomaScan v4
Q9Y3E2	BOLA1	24263	ENSG00000178096	51027	1_147829052_A_G	1	147829052	A	G								BOLA1	0.6992	0.066914	1.47809e-25	35360	15370_5	SomaScan v4
Q9Y3E2	BOLA1	24263	ENSG00000178096	51027	1_147861091_T_C	1	147861091	T	C								BOLA1	0.5898	0.091704	1.26299e-10	35360	15370_5	SomaScan v4
Q9Y3E2	BOLA1	24263	ENSG00000178096	51027	1_147881222_G_A	1	147881222	G	A								BOLA1	0.7371	0.103576	1.10713e-12	35359	15370_5	SomaScan v4
Q9Y3E2	BOLA1	24263	ENSG00000178096	51027	1_147890919_G_A	1	147890919	G	A								BOLA1	0.4418	0.048079	3.96369e-20	35359	15370_5	SomaScan v4
Q9Y3E2	BOLA1	24263	ENSG00000178096	51027	1_150939468_G_A	1	150939468	G	A								BOLA1	0.7938	0.053259	3.07397e-50	35363	15370_5	SomaScan v4
Q9Y3E2	BOLA1	24263	ENSG00000178096	51027	1_150979912_T_G	1	150979912	T	G								BOLA1	0.7626	0.072991	1.49796e-25	35363	15370_5	SomaScan v4
Q9Y3E2	BOLA1	24263	ENSG00000178096	51027	1_151002264_C_T	1	151002264	C	T								BOLA1	0.6751	0.099976	1.45211e-11	35362	15370_5	SomaScan v4
Q9Y3E2	BOLA1	24263	ENSG00000178096	51027	1_151074211_G_A	1	151074211	G	A								BOLA1	0.6883	0.068464	8.87565e-24	35362	15370_5	SomaScan v4
Q9Y3E2	BOLA1	24263	ENSG00000178096	51027	1_151350291_A_T	1	151350291	A	T								BOLA1	0.4796	0.03177	1.71593e-51	35360	15370_5	SomaScan v4
Q9Y3E2	BOLA1	24263	ENSG00000178096	51027	1_151501675_A_G	1	151501675	A	G								BOLA1	0.7396	0.069876	3.5156e-26	35362	15370_5	SomaScan v4
Q9Y3E2	BOLA1	24263	ENSG00000178096	51027	1_151697398_A_G	1	151697398	A	G								BOLA1	0.5365	0.053624	1.45011e-23	35365	15370_5	SomaScan v4
Q9Y3E2	BOLA1	24263	ENSG00000178096	51027	1_151734908_C_T	1	151734908	C	T								BOLA1	0.595	0.065537	1.09799e-19	35365	15370_5	SomaScan v4
Q9Y3E2	BOLA1	24263	ENSG00000178096	51027	1_151746999_A_G	1	151746999	A	G								BOLA1	0.1738	0.030684	1.47798e-08	35365	15370_5	SomaScan v4
Q9Y3E2	BOLA1	24263	ENSG00000178096	51027	1_151792633_G_A	1	151792633	G	A								BOLA1	0.6622	0.083165	1.68616e-15	35364	15370_5	SomaScan v4
Q9Y3E2	BOLA1	24263	ENSG00000178096	51027	1_152001935_G_T	1	152001935	G	T								BOLA1	0.5243	0.074752	2.31793e-12	35363	15370_5	SomaScan v4
Q9Y3E2	BOLA1	24263	ENSG00000178096	51027	1_152045707_T_A	1	152045707	T	A								BOLA1	0.4571	0.060533	4.31122e-14	35364	15370_5	SomaScan v4
Q9Y3E2	BOLA1	24263	ENSG00000178096	51027	1_152093390_T_C	1	152093390	T	C								BOLA1	0.3363	0.042086	1.33999e-15	35365	15370_5	SomaScan v4
Q9Y3E2	BOLA1	24263	ENSG00000178096	51027	1_152377971_C_A	1	152377971	C	A								BOLA1	0.9698	0.098224	5.43125e-23	35363	15370_5	SomaScan v4
Q9Y3E2	BOLA1	24263	ENSG00000178096	51027	1_152419270_G_A	1	152419270	G	A								BOLA1	0.6998	0.114465	9.73801e-10	35363	15370_5	SomaScan v4
Q9Y3E2	BOLA1	24263	ENSG00000178096	51027	1_152420402_T_C	1	152420402	T	C								BOLA1	0.6675	0.076628	3.01301e-18	35363	15370_5	SomaScan v4
Q9Y3E2	BOLA1	24263	ENSG00000178096	51027	1_152424894_G_A	1	152424894	G	A								BOLA1	0.7389	0.072497	2.14981e-24	35363	15370_5	SomaScan v4
Q9Y3E2	BOLA1	24263	ENSG00000178096	51027	1_152560608_C_T	1	152560608	C	T								BOLA1	0.2823	0.034745	4.47507e-16	35358	15370_5	SomaScan v4
Q9Y3E2	BOLA1	24263	ENSG00000178096	51027	1_152723788_G_A	1	152723788	G	A								BOLA1	0.3864	0.055079	2.29403e-12	35363	15370_5	SomaScan v4
Q9Y3E2	BOLA1	24263	ENSG00000178096	51027	1_152946361_G_A	1	152946361	G	A								BOLA1	0.1613	0.026701	1.53102e-09	35361	15370_5	SomaScan v4
Q9Y3E2	BOLA1	24263	ENSG00000178096	51027	1_153018623_A_C	1	153018623	A	C								BOLA1	0.4364	0.053877	5.50047e-16	35362	15370_5	SomaScan v4
Q9Y3E2	BOLA1	24263	ENSG00000178096	51027	1_153128719_C_A	1	153128719	C	A								BOLA1	0.8724	0.088417	5.79295e-23	35361	15370_5	SomaScan v4
Q9Y3E2	BOLA1	24263	ENSG00000178096	51027	1_153368028_T_C	1	153368028	T	C								BOLA1	-0.0577	0.00892	9.86961e-11	35361	15370_5	SomaScan v4
Q9Y3E2	BOLA1	24263	ENSG00000178096	51027	1_153433743_C_T	1	153433743	C	T								BOLA1	0.2369	0.040253	3.97503e-09	35362	15370_5	SomaScan v4
Q9Y3E2	BOLA1	24263	ENSG00000178096	51027	1_153457419_C_T	1	153457419	C	T								BOLA1	0.3749	0.0501	7.26273e-14	35362	15370_5	SomaScan v4
Q9Y3E2	BOLA1	24263	ENSG00000178096	51027	1_153584535_A_C	1	153584535	A	C								BOLA1	0.2211	0.027863	2.09894e-15	35361	15370_5	SomaScan v4
Q9Y3E2	BOLA1	24263	ENSG00000178096	51027	1_154023634_C_T	1	154023634	C	T								BOLA1	0.4778	0.067472	1.42692e-12	35365	15370_5	SomaScan v4
Q9Y3E2	BOLA1	24263	ENSG00000178096	51027	1_154381892_C_T	1	154381892	C	T								BOLA1	0.2736	0.02572	1.98701e-26	35364	15370_5	SomaScan v4
Q9Y3E2	BOLA1	24263	ENSG00000178096	51027	1_154519962_T_A	1	154519962	T	A								BOLA1	0.7465	0.090994	2.32916e-16	35364	15370_5	SomaScan v4
Q9Y3E2	BOLA1	24263	ENSG00000178096	51027	1_154883733_C_T	1	154883733	C	T								BOLA1	0.355	0.039018	9.17065e-20	35364	15370_5	SomaScan v4
Q9Y3E2	BOLA1	24263	ENSG00000178096	51027	1_155035186_G_A	1	155035186	G	A								BOLA1	0.295	0.041303	9.1791e-13	35364	15370_5	SomaScan v4
Q9Y3E2	BOLA1	24263	ENSG00000178096	51027	1_155275952_T_C	1	155275952	T	C								BOLA1	0.308	0.051015	1.56599e-09	35365	15370_5	SomaScan v4
Q9Y3E2	BOLA1	24263	ENSG00000178096	51027	1_155621698_T_A	1	155621698	T	A								BOLA1	0.6924	0.123296	1.957e-08	35363	15370_5	SomaScan v4
Q9Y3E2	BOLA1	24263	ENSG00000178096	51027	1_155787665_C_T	1	155787665	C	T								BOLA1	0.5824	0.077945	7.89951e-14	35362	15370_5	SomaScan v4
Q9Y3E2	BOLA1	24263	ENSG00000178096	51027	1_155923189_A_G	1	155923189	A	G								BOLA1	0.3008	0.051078	3.88499e-09	35363	15370_5	SomaScan v4
Q9Y3E2	BOLA1	24263	ENSG00000178096	51027	1_156250346_G_A	1	156250346	G	A								BOLA1	0.259	0.043266	2.14798e-09	35363	15370_5	SomaScan v4
Q9Y3E2	BOLA1	24263	ENSG00000178096	51027	1_156433403_A_G	1	156433403	A	G								BOLA1	0.7057	0.120762	5.10505e-09	35358	15370_5	SomaScan v4
Q9Y3E2	BOLA1	24263	ENSG00000178096	51027	1_156634895_C_A	1	156634895	C	A								BOLA1	0.349	0.051025	7.92866e-12	35357	15370_5	SomaScan v4
Q9Y3E2	BOLA1	24263	ENSG00000178096	51027	1_156653970_C_A	1	156653970	C	A								BOLA1	0.2908	0.04522	1.26999e-10	35357	15370_5	SomaScan v4
Q9Y3E2	BOLA1	24263	ENSG00000178096	51027	1_157243002_C_T	1	157243002	C	T								BOLA1	0.1701	0.027101	3.46298e-10	35366	15370_5	SomaScan v4
Q9Y3E2	BOLA1	24263	ENSG00000178096	51027	1_157670580_A_G	1	157670580	A	G								BOLA1	0.2348	0.038732	1.34301e-09	35365	15370_5	SomaScan v4
Q9Y3E2	BOLA1	24263	ENSG00000178096	51027	1_157750811_T_G	1	157750811	T	G								BOLA1	0.3538	0.061868	1.07399e-08	35365	15370_5	SomaScan v4
Q9Y3E2	BOLA1	24263	ENSG00000178096	51027	1_158728286_A_G	1	158728286	A	G								BOLA1	0.1829	0.028331	1.07599e-10	35361	15370_5	SomaScan v4
Q9Y3E2	BOLA1	24263	ENSG00000178096	51027	1_158852918_T_C	1	158852918	T	C								BOLA1	0.3885	0.065417	2.86999e-09	35360	15370_5	SomaScan v4
Q9Y3E2	BOLA1	24263	ENSG00000178096	51027	18_67194800_G_A	18	67194800	G	A								BOLA1	-0.043	0.007824	3.88097e-08	35359	15370_5	SomaScan v4
Q9Y3E2	BOLA1	24263	ENSG00000178096	51027	8_23523230_C_A	8	23523230	C	A								BOLA1	0.0456	0.008351	4.74297e-08	35369	15370_5	SomaScan v4
Q9Y3E2	BOLA1	24263	ENSG00000178096	51027	9_135937498_C_T	9	135937498	C	T								BOLA1	-0.4666	0.060918	1.86681e-14	35288	15370_5	SomaScan v4
Q9Y3E2	BOLA1	24263	ENSG00000178096	51027	9_136322681_C_T	9	136322681	C	T								BOLA1	-0.3094	0.052392	3.51698e-09	35267	15370_5	SomaScan v4
Q9Y3E2	BOLA1	24263	ENSG00000178096	51027	9_136504618_G_A	9	136504618	G	A								BOLA1	0.0529	0.009162	7.75908e-09	35271	15370_5	SomaScan v4
Q9Y3E2	BOLA1	24263	ENSG00000178096	51027	9_136509272_C_A	9	136509272	C	A								BOLA1	-0.4872	0.07654	1.94899e-10	35270	15370_5	SomaScan v4
Q9Y3E2	BOLA1	24263	ENSG00000178096	51027	9_136561427_G_A	9	136561427	G	A								BOLA1	-0.5063	0.063821	2.13796e-15	35256	15370_5	SomaScan v4
Q9Y3E2	BOLA1	24263	ENSG00000178096	51027	9_136736208_C_T	9	136736208	C	T								BOLA1	-0.6313	0.085681	1.73221e-13	35258	15370_5	SomaScan v4
Q9Y3E2	BOLA1	24263	ENSG00000178096	51027	9_136796730_G_A	9	136796730	G	A								BOLA1	-0.1971	0.027505	7.71969e-13	35258	15370_5	SomaScan v4
Q9Y3E2	BOLA1	24263	ENSG00000178096	51027	9_136819521_T_C	9	136819521	T	C								BOLA1	-0.3923	0.071533	4.15298e-08	35258	15370_5	SomaScan v4
Q9Y3E2	BOLA1	24263	ENSG00000178096	51027	9_136920708_G_A	9	136920708	G	A								BOLA1	0.1487	0.021194	2.27982e-12	35259	15370_5	SomaScan v4
Q9Y3E2	BOLA1	24263	ENSG00000178096	51027	9_137096547_G_A	9	137096547	G	A								BOLA1	0.1291	0.023447	3.67096e-08	35263	15370_5	SomaScan v4
Q9Y3E2	BOLA1	24263	ENSG00000178096	51027	9_137349428_G_A	9	137349428	G	A								BOLA1	-0.1039	0.016761	5.68499e-10	35258	15370_5	SomaScan v4
Q9Y3E2	BOLA1	24263	ENSG00000178096	51027	9_137622467_T_C	9	137622467	T	C								BOLA1	-0.2238	0.040505	3.29003e-08	35257	15370_5	SomaScan v4
Q9Y3E2	BOLA1	24263	ENSG00000178096	51027	9_137711464_G_A	9	137711464	G	A								BOLA1	-0.3966	0.037736	7.78753e-26	35256	15370_5	SomaScan v4
Q9Y3E2	BOLA1	24263	ENSG00000178096	51027	9_137837450_G_A	9	137837450	G	A								BOLA1	-0.2865	0.038988	2.00493e-13	35257	15370_5	SomaScan v4
Q9Y3E2	BOLA1	24263	ENSG00000178096	51027	9_137936104_G_A	9	137936104	G	A								BOLA1	-0.2895	0.051843	2.34801e-08	35242	15370_5	SomaScan v4
Q9H3K6	BOLA2	29488	ENSG00000183336	552900	10_7707635_A_T	10	7707635	A	T								BOLA2	0.1541	0.021703	1.24394e-12	35360	8404_102	SomaScan v4
Q9H3K6	BOLA2	29488	ENSG00000183336	552900	14_106121297_A_C	14	106121297	A	C								BOLA2	0.049	0.008631	1.367e-08	34966	8404_102	SomaScan v4
Q53S33	BOLA3	24415	ENSG00000163170	388962	17_4932845_T_C	17	4932845	T	C								BOLA3	-0.4094	0.072882	1.93999e-08	35380	5980_55	SomaScan v4
P07738	BPGM	1093	ENSG00000172331	669	1_247876149_C_T	1	247876149	C	T								BPGM	0.0698	0.008543	3.0662e-16	35147	12020_39	SomaScan v4
P07738	BPGM	1093	ENSG00000172331	669	10_100069757_C_T	10	100069757	C	T								BPGM	0.1306	0.020025	6.94065e-11	35359	12020_39	SomaScan v4
Q86WA6	BPHL	1094	ENSG00000137274	670	1_196695521_C_T	1	196695521	C	T								BPHL	-0.1052	0.008067	7.10886e-39	35338	17813_21	SomaScan v4
Q86WA6	BPHL	1094	ENSG00000137274	670	3_165743688_A_G	3	165743688	A	G								BPHL	0.0707	0.008177	5.31496e-18	35339	17813_21	SomaScan v4
P17213	BPI	1095	ENSG00000101425	671	11_73234296_C_T	11	73234296	C	T								BPI	0.2423	0.014848	7.26775e-60	35366	4126_22	SomaScan v4
P17213	BPI	1095	ENSG00000101425	671	17_39979773_G_T	17	39979773	G	T								BPI	-0.0548	0.008511	1.20401e-10	35379	4126_22	SomaScan v4
P17213	BPI	1095	ENSG00000101425	671	20_21505927_C_T	20	21505927	C	T								BPI	-0.1029	0.017743	6.65304e-09	35370	4126_22	SomaScan v4
P17213	BPI	1095	ENSG00000101425	671	20_22740778_A_T	20	22740778	A	T								BPI	-0.3448	0.055508	5.23998e-10	35371	4126_22	SomaScan v4
P17213	BPI	1095	ENSG00000101425	671	20_23049706_C_T	20	23049706	C	T								BPI	-0.3319	0.060093	3.33096e-08	35368	4126_22	SomaScan v4
P17213	BPI	1095	ENSG00000101425	671	20_24526568_T_G	20	24526568	T	G								BPI	-0.3521	0.057488	9.08197e-10	35363	4126_22	SomaScan v4
P17213	BPI	1095	ENSG00000101425	671	20_24551195_T_A	20	24551195	T	A								BPI	-0.2791	0.050361	2.98999e-08	35363	4126_22	SomaScan v4
P17213	BPI	1095	ENSG00000101425	671	20_24757590_C_T	20	24757590	C	T								BPI	-0.0672	0.009925	1.27997e-11	35366	4126_22	SomaScan v4
P17213	BPI	1095	ENSG00000101425	671	20_25849125_C_A	20	25849125	C	A								BPI	-0.0912	0.013834	4.32813e-11	35365	4126_22	SomaScan v4
P17213	BPI	1095	ENSG00000101425	671	20_26201063_A_G	20	26201063	A	G								BPI	-0.1814	0.02542	9.59401e-13	35365	4126_22	SomaScan v4
P17213	BPI	1095	ENSG00000101425	671	20_30387866_G_A	20	30387866	G	A								BPI	-0.5363	0.079803	1.81301e-11	35366	4126_22	SomaScan v4
P17213	BPI	1095	ENSG00000101425	671	20_31731378_A_G	20	31731378	A	G								BPI	-0.2409	0.036254	3.03809e-11	35366	4126_22	SomaScan v4
P17213	BPI	1095	ENSG00000101425	671	20_32603258_A_G	20	32603258	A	G								BPI	-0.411	0.067867	1.39601e-09	35368	4126_22	SomaScan v4
P17213	BPI	1095	ENSG00000101425	671	20_32809594_G_A	20	32809594	G	A								BPI	0.2445	0.033661	3.77138e-13	35365	4126_22	SomaScan v4
P17213	BPI	1095	ENSG00000101425	671	20_32908386_A_G	20	32908386	A	G								BPI	-0.2941	0.043543	1.43615e-11	35366	4126_22	SomaScan v4
P17213	BPI	1095	ENSG00000101425	671	20_33030666_A_G	20	33030666	A	G								BPI	-0.2127	0.033829	3.225e-10	35364	4126_22	SomaScan v4
P17213	BPI	1095	ENSG00000101425	671	20_33057754_C_T	20	33057754	C	T								BPI	-0.4695	0.063176	1.073e-13	35366	4126_22	SomaScan v4
P17213	BPI	1095	ENSG00000101425	671	20_33146682_C_T	20	33146682	C	T								BPI	-0.3109	0.04295	4.53419e-13	35367	4126_22	SomaScan v4
P17213	BPI	1095	ENSG00000101425	671	20_34253951_T_C	20	34253951	T	C								BPI	-0.4189	0.071809	5.426e-09	35366	4126_22	SomaScan v4
P17213	BPI	1095	ENSG00000101425	671	20_34386609_A_G	20	34386609	A	G								BPI	-0.3654	0.063158	7.23103e-09	35367	4126_22	SomaScan v4
P17213	BPI	1095	ENSG00000101425	671	20_34469851_T_C	20	34469851	T	C								BPI	-0.3744	0.067847	3.42302e-08	35367	4126_22	SomaScan v4
P17213	BPI	1095	ENSG00000101425	671	20_34577837_A_G	20	34577837	A	G								BPI	0.3388	0.061442	3.50502e-08	35366	4126_22	SomaScan v4
P17213	BPI	1095	ENSG00000101425	671	20_35288092_A_G	20	35288092	A	G								BPI	0.1919	0.030263	2.28102e-10	35367	4126_22	SomaScan v4
P17213	BPI	1095	ENSG00000101425	671	20_35607349_A_C	20	35607349	A	C								BPI	-0.1757	0.022876	1.58307e-14	35366	4126_22	SomaScan v4
P17213	BPI	1095	ENSG00000101425	671	20_35662663_C_T	20	35662663	C	T								BPI	-0.241	0.042306	1.222e-08	35366	4126_22	SomaScan v4
P17213	BPI	1095	ENSG00000101425	671	20_35735071_T_C	20	35735071	T	C								BPI	-0.3818	0.055989	9.15377e-12	35366	4126_22	SomaScan v4
P17213	BPI	1095	ENSG00000101425	671	20_35871376_A_G	20	35871376	A	G								BPI	-0.5215	0.069052	4.2776e-14	35366	4126_22	SomaScan v4
P17213	BPI	1095	ENSG00000101425	671	20_36068901_G_A	20	36068901	G	A								BPI	0.3279	0.052135	3.18698e-10	35367	4126_22	SomaScan v4
P17213	BPI	1095	ENSG00000101425	671	20_36082616_G_A	20	36082616	G	A								BPI	-0.3483	0.062077	2.014e-08	35367	4126_22	SomaScan v4
P17213	BPI	1095	ENSG00000101425	671	20_36082816_G_A	20	36082816	G	A								BPI	0.1902	0.032272	3.77798e-09	35367	4126_22	SomaScan v4
P17213	BPI	1095	ENSG00000101425	671	20_36261229_G_A	20	36261229	G	A								BPI	0.1642	0.028678	1.03001e-08	35367	4126_22	SomaScan v4
P17213	BPI	1095	ENSG00000101425	671	20_36355928_G_A	20	36355928	G	A								BPI	-0.4101	0.040039	1.27997e-24	35367	4126_22	SomaScan v4
P17213	BPI	1095	ENSG00000101425	671	20_36808793_C_A	20	36808793	C	A								BPI	-0.1501	0.022029	9.50605e-12	35367	4126_22	SomaScan v4
P17213	BPI	1095	ENSG00000101425	671	20_36838009_T_G	20	36838009	T	G								BPI	0.1726	0.027962	6.71599e-10	35367	4126_22	SomaScan v4
P17213	BPI	1095	ENSG00000101425	671	20_36904577_C_T	20	36904577	C	T								BPI	-0.4424	0.06482	8.79023e-12	35368	4126_22	SomaScan v4
P17213	BPI	1095	ENSG00000101425	671	20_37045232_G_A	20	37045232	G	A								BPI	-0.2693	0.047219	1.17601e-08	35369	4126_22	SomaScan v4
P17213	BPI	1095	ENSG00000101425	671	20_37160978_G_A	20	37160978	G	A								BPI	-0.318	0.039702	1.15107e-15	35369	4126_22	SomaScan v4
P17213	BPI	1095	ENSG00000101425	671	20_37225222_A_G	20	37225222	A	G								BPI	-0.4414	0.077318	1.137e-08	35369	4126_22	SomaScan v4
P17213	BPI	1095	ENSG00000101425	671	20_37279766_G_T	20	37279766	G	T								BPI	0.1742	0.024298	7.53529e-13	35366	4126_22	SomaScan v4
P17213	BPI	1095	ENSG00000101425	671	20_39354261_T_G	20	39354261	T	G								BPI	-0.6711	0.105075	1.69301e-10	35384	4126_22	SomaScan v4
P17213	BPI	1095	ENSG00000101425	671	20_39412044_A_G	20	39412044	A	G								BPI	-0.3569	0.058173	8.50609e-10	35384	4126_22	SomaScan v4
P17213	BPI	1095	ENSG00000101425	671	20_39449854_G_A	20	39449854	G	A								BPI	0.3553	0.061684	8.41105e-09	35383	4126_22	SomaScan v4
P17213	BPI	1095	ENSG00000101425	671	20_39503770_C_T	20	39503770	C	T								BPI	-0.3703	0.055847	3.34272e-11	35373	4126_22	SomaScan v4
P17213	BPI	1095	ENSG00000101425	671	20_39522273_G_A	20	39522273	G	A								BPI	-0.3548	0.06451	3.79901e-08	35375	4126_22	SomaScan v4
P17213	BPI	1095	ENSG00000101425	671	20_39588454_T_G	20	39588454	T	G								BPI	0.1979	0.02625	4.73805e-14	35376	4126_22	SomaScan v4
P17213	BPI	1095	ENSG00000101425	671	20_39592076_A_G	20	39592076	A	G								BPI	-0.2255	0.015215	1.07498e-49	35376	4126_22	SomaScan v4
P17213	BPI	1095	ENSG00000101425	671	20_39618342_A_G	20	39618342	A	G								BPI	-0.581	0.051648	2.33615e-29	35376	4126_22	SomaScan v4
P17213	BPI	1095	ENSG00000101425	671	20_39650133_G_A	20	39650133	G	A								BPI	0.361	0.053476	1.47197e-11	35376	4126_22	SomaScan v4
P17213	BPI	1095	ENSG00000101425	671	20_39657216_C_T	20	39657216	C	T								BPI	-0.7019	0.10758	6.82339e-11	35376	4126_22	SomaScan v4
P17213	BPI	1095	ENSG00000101425	671	20_39684627_G_T	20	39684627	G	T								BPI	-0.5033	0.082338	9.80189e-10	35376	4126_22	SomaScan v4
P17213	BPI	1095	ENSG00000101425	671	20_39733896_C_A	20	39733896	C	A								BPI	-0.4724	0.08623	4.292e-08	35376	4126_22	SomaScan v4
P17213	BPI	1095	ENSG00000101425	671	20_39749027_T_G	20	39749027	T	G								BPI	-0.6647	0.093668	1.28086e-12	35376	4126_22	SomaScan v4
P17213	BPI	1095	ENSG00000101425	671	20_39754602_C_T	20	39754602	C	T								BPI	-0.338	0.058182	6.27206e-09	35376	4126_22	SomaScan v4
P17213	BPI	1095	ENSG00000101425	671	20_39773414_C_T	20	39773414	C	T								BPI	0.2959	0.050852	5.92502e-09	35376	4126_22	SomaScan v4
P17213	BPI	1095	ENSG00000101425	671	20_39783923_T_A	20	39783923	T	A								BPI	-0.3476	0.041439	4.93287e-17	35376	4126_22	SomaScan v4
P17213	BPI	1095	ENSG00000101425	671	20_39808198_T_G	20	39808198	T	G								BPI	0.2297	0.036825	4.44304e-10	35376	4126_22	SomaScan v4
P17213	BPI	1095	ENSG00000101425	671	20_39994403_A_C	20	39994403	A	C								BPI	0.1638	0.029238	2.115e-08	35375	4126_22	SomaScan v4
P17213	BPI	1095	ENSG00000101425	671	20_40119931_C_T	20	40119931	C	T								BPI	-0.4904	0.062946	6.6604e-15	35374	4126_22	SomaScan v4
P17213	BPI	1095	ENSG00000101425	671	20_40152062_G_A	20	40152062	G	A								BPI	-0.145	0.017793	3.65932e-16	35374	4126_22	SomaScan v4
P17213	BPI	1095	ENSG00000101425	671	20_40240519_A_C	20	40240519	A	C								BPI	0.2213	0.034836	2.11602e-10	35372	4126_22	SomaScan v4
P17213	BPI	1095	ENSG00000101425	671	20_40314039_T_C	20	40314039	T	C								BPI	-0.0959	0.010951	2.00678e-18	35374	4126_22	SomaScan v4
P17213	BPI	1095	ENSG00000101425	671	20_40414722_A_G	20	40414722	A	G								BPI	0.2279	0.037479	1.196e-09	35373	4126_22	SomaScan v4
P17213	BPI	1095	ENSG00000101425	671	20_40570102_G_T	20	40570102	G	T								BPI	-0.1317	0.023267	1.51098e-08	35373	4126_22	SomaScan v4
P17213	BPI	1095	ENSG00000101425	671	20_40590186_C_T	20	40590186	C	T								BPI	0.4763	0.078812	1.508e-09	35373	4126_22	SomaScan v4
P17213	BPI	1095	ENSG00000101425	671	20_40814797_A_T	20	40814797	A	T								BPI	0.3413	0.058075	4.181e-09	35364	4126_22	SomaScan v4
P17213	BPI	1095	ENSG00000101425	671	20_40815098_A_G	20	40815098	A	G								BPI	-0.4231	0.059022	7.58228e-13	35364	4126_22	SomaScan v4
P17213	BPI	1095	ENSG00000101425	671	20_40864501_C_T	20	40864501	C	T								BPI	-0.6503	0.095954	1.2249e-11	35371	4126_22	SomaScan v4
P17213	BPI	1095	ENSG00000101425	671	20_41015899_G_A	20	41015899	G	A								BPI	0.0605	0.008969	1.523e-11	35371	4126_22	SomaScan v4
P17213	BPI	1095	ENSG00000101425	671	20_41600912_C_T	20	41600912	C	T								BPI	-0.5345	0.075413	1.36395e-12	35371	4126_22	SomaScan v4
P17213	BPI	1095	ENSG00000101425	671	20_41945939_T_A	20	41945939	T	A								BPI	-0.4942	0.079719	5.671e-10	35373	4126_22	SomaScan v4
P17213	BPI	1095	ENSG00000101425	671	20_41950370_C_T	20	41950370	C	T								BPI	-0.3301	0.041169	1.07399e-15	35373	4126_22	SomaScan v4
P17213	BPI	1095	ENSG00000101425	671	20_42376658_G_A	20	42376658	G	A								BPI	-0.2437	0.042667	1.119e-08	35376	4126_22	SomaScan v4
P17213	BPI	1095	ENSG00000101425	671	20_42722152_C_T	20	42722152	C	T								BPI	0.0629	0.011129	1.585e-08	35379	4126_22	SomaScan v4
P17213	BPI	1095	ENSG00000101425	671	20_42887082_C_T	20	42887082	C	T								BPI	-0.3581	0.065287	4.134e-08	35375	4126_22	SomaScan v4
P17213	BPI	1095	ENSG00000101425	671	20_43295226_C_T	20	43295226	C	T								BPI	-0.331	0.048034	5.54115e-12	35377	4126_22	SomaScan v4
P17213	BPI	1095	ENSG00000101425	671	3_165772680_A_G	3	165772680	A	G								BPI	-0.0946	0.009111	2.97783e-25	35339	4126_22	SomaScan v4
Q9NP55	BPIFA1	15749	ENSG00000198183	51297	1_196695521_C_T	1	196695521	C	T								BPIFA1	-0.1656	0.008147	7.50585e-92	35338	6473_55	SomaScan v4
Q9NP55	BPIFA1	15749	ENSG00000198183	51297	1_196813906_A_C	1	196813906	A	C								BPIFA1	-0.0656	0.010277	1.737e-10	35337	6473_55	SomaScan v4
Q9NP55	BPIFA1	15749	ENSG00000198183	51297	19_6713251_G_A	19	6713251	G	A								BPIFA1	-0.0554	0.009353	3.15297e-09	35372	6473_55	SomaScan v4
