## Supplementary Table 1 for "Large-Scale Mendelian Randomization Study Reveals Circulating Blood-based Proteomic Biomarkers for Psychopathology and Cognitive Task Performance" (part 12 of 21)

### Sheet: Supplementary Table 1c (continued)
Supplementary Table 1c: 31,709 trans-pQTLs (excluding the extended MHC region) corresponding to 2,543 proteins assessed within the UKB-PPP cohort and 71,763 trans-pQTLs related to the deCODE cohort
Q9NP55	BPIFA1	15749	ENSG00000198183	51297	3_165767231_T_C	3	165767231	T	C								BPIFA1	-0.0858	0.008633	2.81384e-23	35339	6473_55	SomaScan v4
Q96DR5	BPIFA2	16203	ENSG00000131050	140683	1_196695521_C_T	1	196695521	C	T								BPIFA2	-0.0567	0.008353	1.13606e-11	35338	16302_11	SomaScan v4
Q96DR5	BPIFA2	16203	ENSG00000131050	140683	11_116715567_T_C	11	116715567	T	C								BPIFA2	-0.1086	0.016705	7.9726e-11	35377	16302_11	SomaScan v4
Q96DR5	BPIFA2	16203	ENSG00000131050	140683	11_116753885_C_A	11	116753885	C	A								BPIFA2	0.1204	0.020729	6.31495e-09	35377	16302_11	SomaScan v4
Q96DR5	BPIFA2	16203	ENSG00000131050	140683	12_10848335_A_G	12	10848335	A	G								BPIFA2	-0.0933	0.009037	5.49541e-25	35390	16302_11	SomaScan v4
Q96DR5	BPIFA2	16203	ENSG00000131050	140683	17_27581275_C_T	17	27581275	C	T								BPIFA2	0.0712	0.011661	1.022e-09	35359	16302_11	SomaScan v4
Q96DR5	BPIFA2	16203	ENSG00000131050	140683	17_28367840_G_A	17	28367840	G	A								BPIFA2	0.2457	0.008137	2.58821e-200	35360	16302_11	SomaScan v4
Q96DR5	BPIFA2	16203	ENSG00000131050	140683	19_44908684_T_C	19	44908684	T	C								BPIFA2	-0.145	0.010946	4.72389e-40	35368	16302_11	SomaScan v4
Q96DR5	BPIFA2	16203	ENSG00000131050	140683	19_48702915_C_T	19	48702915	C	T								BPIFA2	0.2686	0.008348	1e-199	35377	16302_11	SomaScan v4
Q96DR5	BPIFA2	16203	ENSG00000131050	140683	19_48735595_G_T	19	48735595	G	T								BPIFA2	-0.2073	0.037288	2.70601e-08	35377	16302_11	SomaScan v4
Q96DR5	BPIFA2	16203	ENSG00000131050	140683	2_27463613_A_G	2	27463613	A	G								BPIFA2	0.0767	0.012433	6.86199e-10	35374	16302_11	SomaScan v4
Q96DR5	BPIFA2	16203	ENSG00000131050	140683	3_165761011_C_T	3	165761011	C	T								BPIFA2	0.0984	0.008813	6.01174e-29	35339	16302_11	SomaScan v4
Q96DR5	BPIFA2	16203	ENSG00000131050	140683	5_44281701_T_G	5	44281701	T	G								BPIFA2	0.0509	0.008633	3.71698e-09	35361	16302_11	SomaScan v4
Q8TDL5	BPIFB1	16108	ENSG00000125999	92747	16_56953457_T_C	16	56953457	T	C								BPIFB1	0.0826	0.008744	3.50106e-21	35369	15367_38	SomaScan v4
Q8TDL5	BPIFB1	16108	ENSG00000125999	92747	16_68092732_C_A	16	68092732	C	A								BPIFB1	0.0723	0.013046	2.99199e-08	35372	15367_38	SomaScan v4
Q8TDL5	BPIFB1	16108	ENSG00000125999	92747	16_78299367_C_T	16	78299367	C	T								BPIFB1	-0.0737	0.01058	3.26663e-12	35366	15367_38	SomaScan v4
Q8TDL5	BPIFB1	16108	ENSG00000125999	92747	19_48703160_A_G	19	48703160	A	G								BPIFB1	0.1158	0.00839	2.45923e-43	35377	15367_38	SomaScan v4
Q8TDL5	BPIFB1	16108	ENSG00000125999	92747	20_19097110_A_G	20	19097110	A	G								BPIFB1	-0.2137	0.036908	7.03607e-09	35376	15367_38	SomaScan v4
Q8TDL5	BPIFB1	16108	ENSG00000125999	92747	20_19774121_C_T	20	19774121	C	T								BPIFB1	-0.2401	0.032413	1.28706e-13	35374	15367_38	SomaScan v4
Q8TDL5	BPIFB1	16108	ENSG00000125999	92747	20_20384581_G_A	20	20384581	G	A								BPIFB1	-0.3073	0.035368	3.66606e-18	35370	15367_38	SomaScan v4
Q8TDL5	BPIFB1	16108	ENSG00000125999	92747	20_20617058_T_C	20	20617058	T	C								BPIFB1	-0.348	0.03614	6.01728e-22	35371	15367_38	SomaScan v4
Q8TDL5	BPIFB1	16108	ENSG00000125999	92747	20_21571553_A_C	20	21571553	A	C								BPIFB1	-0.5935	0.044007	1.87586e-41	35371	15367_38	SomaScan v4
Q8TDL5	BPIFB1	16108	ENSG00000125999	92747	20_22398058_G_A	20	22398058	G	A								BPIFB1	-0.1933	0.032032	1.59401e-09	35369	15367_38	SomaScan v4
Q8TDL5	BPIFB1	16108	ENSG00000125999	92747	20_22991447_G_T	20	22991447	G	T								BPIFB1	-0.6143	0.041667	3.41193e-49	35368	15367_38	SomaScan v4
Q8TDL5	BPIFB1	16108	ENSG00000125999	92747	20_23216987_T_C	20	23216987	T	C								BPIFB1	0.1131	0.019224	4.02504e-09	35366	15367_38	SomaScan v4
Q8TDL5	BPIFB1	16108	ENSG00000125999	92747	20_23315786_T_C	20	23315786	T	C								BPIFB1	-0.4742	0.075902	4.171e-10	35366	15367_38	SomaScan v4
Q8TDL5	BPIFB1	16108	ENSG00000125999	92747	20_23386593_G_A	20	23386593	G	A								BPIFB1	-0.6745	0.044254	1.87715e-52	35365	15367_38	SomaScan v4
Q8TDL5	BPIFB1	16108	ENSG00000125999	92747	20_23481385_T_C	20	23481385	T	C								BPIFB1	-0.2675	0.025309	4.13809e-26	35365	15367_38	SomaScan v4
Q8TDL5	BPIFB1	16108	ENSG00000125999	92747	20_23563742_A_G	20	23563742	A	G								BPIFB1	-0.1253	0.020694	1.40401e-09	35365	15367_38	SomaScan v4
Q8TDL5	BPIFB1	16108	ENSG00000125999	92747	20_24050086_C_T	20	24050086	C	T								BPIFB1	-0.1013	0.013988	4.42588e-13	35361	15367_38	SomaScan v4
Q8TDL5	BPIFB1	16108	ENSG00000125999	92747	20_24598219_C_T	20	24598219	C	T								BPIFB1	-0.4933	0.067	1.80177e-13	35365	15367_38	SomaScan v4
Q8TDL5	BPIFB1	16108	ENSG00000125999	92747	20_24739334_A_C	20	24739334	A	C								BPIFB1	0.0785	0.011569	1.15904e-11	35366	15367_38	SomaScan v4
Q8TDL5	BPIFB1	16108	ENSG00000125999	92747	20_25022631_G_A	20	25022631	G	A								BPIFB1	0.3457	0.055937	6.40501e-10	35366	15367_38	SomaScan v4
Q8TDL5	BPIFB1	16108	ENSG00000125999	92747	20_25178226_T_C	20	25178226	T	C								BPIFB1	0.1337	0.015583	9.50605e-18	35365	15367_38	SomaScan v4
Q8TDL5	BPIFB1	16108	ENSG00000125999	92747	20_25293001_G_A	20	25293001	G	A								BPIFB1	-0.2938	0.052285	1.91801e-08	35365	15367_38	SomaScan v4
Q8TDL5	BPIFB1	16108	ENSG00000125999	92747	20_25885556_T_A	20	25885556	T	A								BPIFB1	-0.3654	0.022952	4.60363e-57	35365	15367_38	SomaScan v4
Q8TDL5	BPIFB1	16108	ENSG00000125999	92747	20_26001446_T_C	20	26001446	T	C								BPIFB1	0.284	0.038186	1.02802e-13	35365	15367_38	SomaScan v4
Q8TDL5	BPIFB1	16108	ENSG00000125999	92747	20_31338486_A_G	20	31338486	A	G								BPIFB1	0.1233	0.020528	1.895e-09	35367	15367_38	SomaScan v4
Q8TDL5	BPIFB1	16108	ENSG00000125999	92747	20_31814628_C_T	20	31814628	C	T								BPIFB1	-0.1845	0.026829	6.11364e-12	35367	15367_38	SomaScan v4
Q8TDL5	BPIFB1	16108	ENSG00000125999	92747	20_31916572_G_A	20	31916572	G	A								BPIFB1	0.2487	0.041988	3.159e-09	35367	15367_38	SomaScan v4
Q8TDL5	BPIFB1	16108	ENSG00000125999	92747	20_31985599_C_T	20	31985599	C	T								BPIFB1	-0.2868	0.035799	1.13397e-15	35365	15367_38	SomaScan v4
Q8TDL5	BPIFB1	16108	ENSG00000125999	92747	20_32045617_T_C	20	32045617	T	C								BPIFB1	0.2607	0.046769	2.48599e-08	35366	15367_38	SomaScan v4
Q8TDL5	BPIFB1	16108	ENSG00000125999	92747	20_32246814_G_A	20	32246814	G	A								BPIFB1	0.232	0.036033	1.20601e-10	35371	15367_38	SomaScan v4
Q8TDL5	BPIFB1	16108	ENSG00000125999	92747	20_32258192_G_A	20	32258192	G	A								BPIFB1	0.2888	0.036638	3.20701e-15	35371	15367_38	SomaScan v4
Q8TDL5	BPIFB1	16108	ENSG00000125999	92747	20_34326260_G_A	20	34326260	G	A								BPIFB1	0.2594	0.030062	6.19298e-18	35367	15367_38	SomaScan v4
Q8TDL5	BPIFB1	16108	ENSG00000125999	92747	20_34356511_G_A	20	34356511	G	A								BPIFB1	0.1465	0.02428	1.60199e-09	35367	15367_38	SomaScan v4
Q8TDL5	BPIFB1	16108	ENSG00000125999	92747	20_34381065_G_A	20	34381065	G	A								BPIFB1	-0.8754	0.086856	6.85962e-24	35367	15367_38	SomaScan v4
Q8TDL5	BPIFB1	16108	ENSG00000125999	92747	20_34492296_C_T	20	34492296	C	T								BPIFB1	-0.7089	0.07865	1.99894e-19	35367	15367_38	SomaScan v4
Q8TDL5	BPIFB1	16108	ENSG00000125999	92747	20_34532596_C_T	20	34532596	C	T								BPIFB1	-0.2977	0.048157	6.33403e-10	35367	15367_38	SomaScan v4
Q8TDL5	BPIFB1	16108	ENSG00000125999	92747	20_34563268_T_C	20	34563268	T	C								BPIFB1	0.178	0.017078	1.95209e-25	35366	15367_38	SomaScan v4
Q8TDL5	BPIFB1	16108	ENSG00000125999	92747	20_34574586_A_G	20	34574586	A	G								BPIFB1	-0.8249	0.03838	1.80302e-102	35366	15367_38	SomaScan v4
Q8TDL5	BPIFB1	16108	ENSG00000125999	92747	20_34698732_C_T	20	34698732	C	T								BPIFB1	-0.2833	0.032883	6.96627e-18	35366	15367_38	SomaScan v4
Q8TDL5	BPIFB1	16108	ENSG00000125999	92747	20_34763300_C_T	20	34763300	C	T								BPIFB1	0.3447	0.042654	6.40914e-16	35367	15367_38	SomaScan v4
Q8TDL5	BPIFB1	16108	ENSG00000125999	92747	20_34853210_G_A	20	34853210	G	A								BPIFB1	0.2296	0.028906	1.97288e-15	35367	15367_38	SomaScan v4
Q8TDL5	BPIFB1	16108	ENSG00000125999	92747	20_35149559_T_A	20	35149559	T	A								BPIFB1	-0.1301	0.018278	1.09597e-12	35367	15367_38	SomaScan v4
Q8TDL5	BPIFB1	16108	ENSG00000125999	92747	20_35402708_G_A	20	35402708	G	A								BPIFB1	-0.399	0.050803	4.03274e-15	35366	15367_38	SomaScan v4
Q8TDL5	BPIFB1	16108	ENSG00000125999	92747	20_35493825_A_G	20	35493825	A	G								BPIFB1	0.2883	0.048751	3.34403e-09	35366	15367_38	SomaScan v4
Q8TDL5	BPIFB1	16108	ENSG00000125999	92747	20_35852621_C_T	20	35852621	C	T								BPIFB1	-0.5576	0.028745	7.99098e-84	35364	15367_38	SomaScan v4
Q8TDL5	BPIFB1	16108	ENSG00000125999	92747	20_35924445_C_T	20	35924445	C	T								BPIFB1	-0.9574	0.113936	4.35311e-17	35366	15367_38	SomaScan v4
Q8TDL5	BPIFB1	16108	ENSG00000125999	92747	20_35949922_G_A	20	35949922	G	A								BPIFB1	0.1423	0.025444	2.23599e-08	35366	15367_38	SomaScan v4
Q8TDL5	BPIFB1	16108	ENSG00000125999	92747	20_36325919_T_C	20	36325919	T	C								BPIFB1	-0.2719	0.035781	2.98401e-14	35366	15367_38	SomaScan v4
Q8TDL5	BPIFB1	16108	ENSG00000125999	92747	20_36509198_A_C	20	36509198	A	C								BPIFB1	-0.7944	0.038853	6.51628e-93	35368	15367_38	SomaScan v4
Q8TDL5	BPIFB1	16108	ENSG00000125999	92747	20_36821477_G_A	20	36821477	G	A								BPIFB1	-0.1223	0.011367	5.3592e-27	35367	15367_38	SomaScan v4
Q8TDL5	BPIFB1	16108	ENSG00000125999	92747	20_37146517_A_T	20	37146517	A	T								BPIFB1	0.3411	0.054077	2.83302e-10	35369	15367_38	SomaScan v4
Q8TDL5	BPIFB1	16108	ENSG00000125999	92747	20_37377993_C_T	20	37377993	C	T								BPIFB1	0.2277	0.027484	1.18304e-16	35365	15367_38	SomaScan v4
Q8TDL5	BPIFB1	16108	ENSG00000125999	92747	20_37566554_G_A	20	37566554	G	A								BPIFB1	-0.6428	0.035368	8.17711e-74	35369	15367_38	SomaScan v4
Q8TDL5	BPIFB1	16108	ENSG00000125999	92747	20_37575842_T_G	20	37575842	T	G								BPIFB1	0.3115	0.04499	4.39845e-12	35368	15367_38	SomaScan v4
Q8TDL5	BPIFB1	16108	ENSG00000125999	92747	20_37685133_G_A	20	37685133	G	A								BPIFB1	0.1719	0.026906	1.67201e-10	35370	15367_38	SomaScan v4
Q8TDL5	BPIFB1	16108	ENSG00000125999	92747	20_38113202_C_T	20	38113202	C	T								BPIFB1	-0.1609	0.018298	1.45211e-18	35371	15367_38	SomaScan v4
Q8TDL5	BPIFB1	16108	ENSG00000125999	92747	20_38456136_A_G	20	38456136	A	G								BPIFB1	-0.5315	0.037283	4.13048e-46	35375	15367_38	SomaScan v4
Q8TDL5	BPIFB1	16108	ENSG00000125999	92747	20_38622519_G_A	20	38622519	G	A								BPIFB1	0.0987	0.017838	3.14601e-08	35377	15367_38	SomaScan v4
Q8TDL5	BPIFB1	16108	ENSG00000125999	92747	20_38887917_G_A	20	38887917	G	A								BPIFB1	0.2995	0.047949	4.20397e-10	35379	15367_38	SomaScan v4
Q8TDL5	BPIFB1	16108	ENSG00000125999	92747	20_39214126_G_T	20	39214126	G	T								BPIFB1	-0.1025	0.013746	8.86748e-14	35381	15367_38	SomaScan v4
Q8TDL5	BPIFB1	16108	ENSG00000125999	92747	20_39688405_T_C	20	39688405	T	C								BPIFB1	-0.4427	0.076666	7.72307e-09	35376	15367_38	SomaScan v4
Q8TDL5	BPIFB1	16108	ENSG00000125999	92747	20_40149962_C_T	20	40149962	C	T								BPIFB1	-0.4709	0.0367	1.09597e-37	35374	15367_38	SomaScan v4
Q8TDL5	BPIFB1	16108	ENSG00000125999	92747	20_40502262_A_G	20	40502262	A	G								BPIFB1	-0.1352	0.01857	3.32506e-13	35373	15367_38	SomaScan v4
Q8TDL5	BPIFB1	16108	ENSG00000125999	92747	20_40563839_T_C	20	40563839	T	C								BPIFB1	-0.3736	0.033936	3.46178e-28	35373	15367_38	SomaScan v4
Q8TDL5	BPIFB1	16108	ENSG00000125999	92747	20_40626617_C_A	20	40626617	C	A								BPIFB1	0.0623	0.010895	1.07599e-08	35372	15367_38	SomaScan v4
Q8TDL5	BPIFB1	16108	ENSG00000125999	92747	20_40942423_G_A	20	40942423	G	A								BPIFB1	-0.18	0.02757	6.62674e-11	35369	15367_38	SomaScan v4
Q8TDL5	BPIFB1	16108	ENSG00000125999	92747	20_42248619_C_T	20	42248619	C	T								BPIFB1	-0.2571	0.03114	1.50314e-16	35376	15367_38	SomaScan v4
Q8TDL5	BPIFB1	16108	ENSG00000125999	92747	20_42314338_C_T	20	42314338	C	T								BPIFB1	-0.1514	0.02169	2.94985e-12	35377	15367_38	SomaScan v4
Q8TDL5	BPIFB1	16108	ENSG00000125999	92747	20_42317175_C_T	20	42317175	C	T								BPIFB1	0.1243	0.022388	2.82299e-08	35377	15367_38	SomaScan v4
Q8TDL5	BPIFB1	16108	ENSG00000125999	92747	20_42559964_T_G	20	42559964	T	G								BPIFB1	-0.103	0.013503	2.38781e-14	35376	15367_38	SomaScan v4
Q8TDL5	BPIFB1	16108	ENSG00000125999	92747	20_42882942_C_T	20	42882942	C	T								BPIFB1	-0.2039	0.030843	3.82208e-11	35375	15367_38	SomaScan v4
Q8TDL5	BPIFB1	16108	ENSG00000125999	92747	3_12463424_A_G	3	12463424	A	G								BPIFB1	0.0565	0.008315	1.08293e-11	35368	15367_38	SomaScan v4
Q8TDL5	BPIFB1	16108	ENSG00000125999	92747	3_72240974_A_T	3	72240974	A	T								BPIFB1	0.0537	0.008989	2.311e-09	35344	15367_38	SomaScan v4
Q8TDL5	BPIFB1	16108	ENSG00000125999	92747	5_173645644_G_A	5	173645644	G	A								BPIFB1	-0.0461	0.008404	4.12401e-08	35373	15367_38	SomaScan v4
Q8TDL5	BPIFB1	16108	ENSG00000125999	92747	6_135097778_A_G	6	135097778	A	G								BPIFB1	0.0982	0.009196	1.28292e-26	35372	15367_38	SomaScan v4
Q8TDL5	BPIFB1	16108	ENSG00000125999	92747	6_139419039_T_C	6	139419039	T	C								BPIFB1	-0.0522	0.008659	1.65901e-09	35355	15367_38	SomaScan v4
Q8TDL5	BPIFB1	16108	ENSG00000125999	92747	6_2501301_A_G	6	2501301	A	G								BPIFB1	0.0737	0.0082	2.51304e-19	35336	15367_38	SomaScan v4
Q8TDL5	BPIFB1	16108	ENSG00000125999	92747	8_19987865_C_T	8	19987865	C	T								BPIFB1	0.0828	0.013754	1.74201e-09	35368	15367_38	SomaScan v4
Q8TDL5	BPIFB1	16108	ENSG00000125999	92747	9_86737427_T_C	9	86737427	T	C								BPIFB1	0.0615	0.008192	6.04505e-14	35356	15367_38	SomaScan v4
O95861	BPNT1	1096	ENSG00000162813	10380	1_221935812_T_C	1	221935812	T	C								BPNT1	-0.324	0.058592	3.20597e-08	35358	17814_8	SomaScan v4
O95861	BPNT1	1096	ENSG00000162813	10380	3_56815721_T_C	3	56815721	T	C								BPNT1	0.0452	0.008278	4.76102e-08	35356	17814_8	SomaScan v4
O95861	BPNT1	1096	ENSG00000162813	10380	9_132989126_C_T	9	132989126	C	T								BPNT1	-0.1921	0.032308	2.74897e-09	35367	17814_8	SomaScan v4
Q12830	BPTF	3581	ENSG00000171634	2186	1_196695521_C_T	1	196695521	C	T								BPTF	-0.1068	0.008085	7.75354e-40	35329	12482_5	SomaScan v4
Q12830	BPTF	3581	ENSG00000171634	2186	19_44908684_T_C	19	44908684	T	C								BPTF	-0.1015	0.010559	7.04855e-22	35359	12482_5	SomaScan v4
Q12830	BPTF	3581	ENSG00000171634	2186	3_165787389_A_G	3	165787389	A	G								BPTF	-0.0741	0.008077	4.53942e-20	35329	12482_5	SomaScan v4
P15056	BRAF	1097	ENSG00000157764	673	1_196677131_A_G	1	196677131	A	G								BRAF	-0.0881	0.008146	2.92281e-27	35338	15669_7	SomaScan v4
P15056	BRAF	1097	ENSG00000157764	673	11_198986_T_C	11	198986	T	C								BRAF	0.0453	0.007992	1.44202e-08	35352	15669_7	SomaScan v4
P15056	BRAF	1097	ENSG00000157764	673	13_46099790_T_C	13	46099790	T	C								BRAF	0.0579	0.009966	6.25806e-09	35361	15669_7	SomaScan v4
P15056	BRAF	1097	ENSG00000157764	673	17_28367840_G_A	17	28367840	G	A								BRAF	0.0591	0.007985	1.34617e-13	35360	15669_7	SomaScan v4
P15056	BRAF	1097	ENSG00000157764	673	3_165744047_A_G	3	165744047	A	G								BRAF	0.051	0.008876	9.15503e-09	35339	15669_7	SomaScan v4
P15056	BRAF	1097	ENSG00000157764	673	3_56815721_T_C	3	56815721	T	C								BRAF	0.0592	0.008204	5.34318e-13	35356	15669_7	SomaScan v4
Q6PJG6	BRAT1	21701	ENSG00000106009	221927	1_196677131_A_G	1	196677131	A	G								BRAT1	-0.0723	0.008033	2.24595e-19	35326	10876_300	SomaScan v4
O95696	BRD1	1102	ENSG00000100425	23774	1_196695521_C_T	1	196695521	C	T								BRD1	-0.067	0.007935	3.08603e-17	35329	11607_15	SomaScan v4
P25440	BRD2	1103	ENSG00000204256	6046	1_196695521_C_T	1	196695521	C	T								BRD2	-0.099	0.008064	1.20587e-34	35326	10074_128	SomaScan v4
P25440	BRD2	1103	ENSG00000204256	6046	3_165730791_T_G	3	165730791	T	G								BRD2	-0.0438	0.008007	4.495e-08	35327	10074_128	SomaScan v4
P25440	BRD2	1103	ENSG00000204256	6046	1_196703255_G_A	1	196703255	G	A								BRD2	-0.0796	0.008108	9.41456e-23	35339	15372_43	SomaScan v4
P25440	BRD2	1103	ENSG00000204256	6046	3_165787389_A_G	3	165787389	A	G								BRD2	-0.0483	0.008112	2.60898e-09	35338	15372_43	SomaScan v4
O60885	BRD4	13575	ENSG00000141867	23476	1_196695521_C_T	1	196695521	C	T								BRD4	-0.0742	0.008091	4.69245e-20	35326	10043_31	SomaScan v4
Q58F21	BRDT	1105	ENSG00000137948	676	1_196677046_T_G	1	196677046	T	G								BRDT	-0.1024	0.008134	2.44625e-36	35329	12748_6	SomaScan v4
Q58F21	BRDT	1105	ENSG00000137948	676	3_165787389_A_G	3	165787389	A	G								BRDT	-0.0497	0.008122	9.40806e-10	35329	12748_6	SomaScan v4
Q92994	BRF1	11551	ENSG00000185024	2972	1_150812144_C_T	1	150812144	C	T								BRF1	-0.132	0.023609	2.25699e-08	35363	19596_18	SomaScan v4
Q92994	BRF1	11551	ENSG00000185024	2972	1_196695521_C_T	1	196695521	C	T								BRF1	-0.1837	0.008117	2.13796e-113	35338	19596_18	SomaScan v4
Q92994	BRF1	11551	ENSG00000185024	2972	1_196813906_A_C	1	196813906	A	C								BRF1	-0.0777	0.010251	3.46817e-14	35337	19596_18	SomaScan v4
Q92994	BRF1	11551	ENSG00000185024	2972	19_6713251_G_A	19	6713251	G	A								BRF1	-0.0645	0.009321	4.51752e-12	35372	19596_18	SomaScan v4
Q92994	BRF1	11551	ENSG00000185024	2972	2_216622986_G_A	2	216622986	G	A								BRF1	-0.1732	0.026505	6.37676e-11	35359	19596_18	SomaScan v4
Q92994	BRF1	11551	ENSG00000185024	2972	20_38350906_T_A	20	38350906	T	A								BRF1	-0.4199	0.059373	1.52405e-12	35375	19596_18	SomaScan v4
Q92994	BRF1	11551	ENSG00000185024	2972	20_38369011_C_T	20	38369011	C	T								BRF1	-0.2689	0.013114	1.93019e-93	35375	19596_18	SomaScan v4
Q92994	BRF1	11551	ENSG00000185024	2972	20_38379558_A_T	20	38379558	A	T								BRF1	-0.3151	0.047758	4.1735e-11	35372	19596_18	SomaScan v4
Q92994	BRF1	11551	ENSG00000185024	2972	20_39135124_C_T	20	39135124	C	T								BRF1	-0.3864	0.063424	1.11301e-09	35381	19596_18	SomaScan v4
Q92994	BRF1	11551	ENSG00000185024	2972	20_39934603_A_G	20	39934603	A	G								BRF1	-0.0477	0.008053	3.15399e-09	35376	19596_18	SomaScan v4
Q92994	BRF1	11551	ENSG00000185024	2972	3_165762312_G_A	3	165762312	G	A								BRF1	0.1524	0.010123	3.23594e-51	35339	19596_18	SomaScan v4
Q6PL45	BRICD5	28309	ENSG00000182685	283870	22_37633716_A_G	22	37633716	A	G								BRICD5	0.1294	0.010303	3.55222e-36	35369	6612_90	SomaScan v4
Q6PL45	BRICD5	28309	ENSG00000182685	283870	22_37636704_T_C	22	37636704	T	C								BRICD5	-0.1146	0.014801	9.71628e-15	35369	6612_90	SomaScan v4
Q6PL45	BRICD5	28309	ENSG00000182685	283870	3_56815721_T_C	3	56815721	T	C								BRICD5	0.0751	0.008211	5.86949e-20	35356	6612_90	SomaScan v4
P55201	BRPF1	14255	ENSG00000156983	7862	1_196695521_C_T	1	196695521	C	T								BRPF1	-0.169	0.008032	2.82423e-98	35329	11671_19	SomaScan v4
P55201	BRPF1	14255	ENSG00000156983	7862	1_196813906_A_C	1	196813906	A	C								BRPF1	-0.0659	0.010148	8.36951e-11	35328	11671_19	SomaScan v4
P55201	BRPF1	14255	ENSG00000156983	7862	3_165743688_A_G	3	165743688	A	G								BRPF1	0.0738	0.00817	1.6638e-19	35330	11671_19	SomaScan v4
Q8IWQ3	BRSK2	11405	ENSG00000174672	9024	1_196677046_T_G	1	196677046	T	G								BRSK2	-0.0924	0.008242	3.63245e-29	35338	9790_28	SomaScan v4
Q8IWQ3	BRSK2	11405	ENSG00000174672	9024	11_198986_T_C	11	198986	T	C								BRSK2	0.0457	0.00811	1.749e-08	35352	9790_28	SomaScan v4
Q8IWQ3	BRSK2	11405	ENSG00000174672	9024	3_165787389_A_G	3	165787389	A	G								BRSK2	-0.0455	0.008239	3.34303e-08	35338	9790_28	SomaScan v4
P35613	BSG	1116	ENSG00000172270	682	1_196695521_C_T	1	196695521	C	T								BSG	-0.0784	0.008079	2.90871e-22	35338	3585_54	SomaScan v4
P35613	BSG	1116	ENSG00000172270	682	19_44908684_T_C	19	44908684	T	C								BSG	-0.059	0.010542	2.18499e-08	35368	3585_54	SomaScan v4
P35613	BSG	1116	ENSG00000172270	682	2_3592552_C_T	2	3592552	C	T								BSG	-0.1032	0.010226	5.98825e-24	35332	3585_54	SomaScan v4
P35613	BSG	1116	ENSG00000172270	682	3_165730791_T_G	3	165730791	T	G								BSG	-0.0736	0.008013	4.11908e-20	35339	3585_54	SomaScan v4
P35613	BSG	1116	ENSG00000172270	682	3_165760452_G_T	3	165760452	G	T								BSG	0.1025	0.010051	2.03189e-24	35339	3585_54	SomaScan v4
Q10588	BST1	1118	ENSG00000109743	683	11_126393990_A_G	11	126393990	A	G								BST1	0.0819	0.006927	2.96006e-32	35374	4535_50	SomaScan v4
Q10588	BST1	1118	ENSG00000109743	683	17_7176997_C_T	17	7176997	C	T								BST1	0.0553	0.00809	8.15455e-12	35370	4535_50	SomaScan v4
Q10588	BST1	1118	ENSG00000109743	683	17_7599213_C_T	17	7599213	C	T								BST1	0.2716	0.037751	6.26902e-13	35379	4535_50	SomaScan v4
Q10588	BST1	1118	ENSG00000109743	683	17_8837951_G_A	17	8837951	G	A								BST1	0.634	0.085967	1.64399e-13	35373	4535_50	SomaScan v4
Q10588	BST1	1118	ENSG00000109743	683	17_9093285_T_C	17	9093285	T	C								BST1	0.5549	0.078038	1.15505e-12	35374	4535_50	SomaScan v4
Q10588	BST1	1118	ENSG00000109743	683	4_10059639_A_G	4	10059639	A	G								BST1	-0.4098	0.059043	3.90211e-12	35361	4535_50	SomaScan v4
Q10588	BST1	1118	ENSG00000109743	683	4_10150151_G_A	4	10150151	G	A								BST1	-0.7182	0.088253	4.01883e-16	35360	4535_50	SomaScan v4
Q10588	BST1	1118	ENSG00000109743	683	4_10344354_T_A	4	10344354	T	A								BST1	-0.487	0.078699	6.08793e-10	35358	4535_50	SomaScan v4
Q10588	BST1	1118	ENSG00000109743	683	4_10589824_G_T	4	10589824	G	T								BST1	0.06	0.008179	2.20597e-13	35357	4535_50	SomaScan v4
Q10588	BST1	1118	ENSG00000109743	683	4_10667069_G_A	4	10667069	G	A								BST1	-0.7308	0.091378	1.26911e-15	35360	4535_50	SomaScan v4
Q10588	BST1	1118	ENSG00000109743	683	4_10671579_G_T	4	10671579	G	T								BST1	-0.4536	0.07249	3.91399e-10	35360	4535_50	SomaScan v4
Q10588	BST1	1118	ENSG00000109743	683	4_10881834_T_C	4	10881834	T	C								BST1	0.3054	0.052166	4.78895e-09	35361	4535_50	SomaScan v4
Q10588	BST1	1118	ENSG00000109743	683	4_10884707_A_G	4	10884707	A	G								BST1	-0.8683	0.090905	1.27614e-21	35361	4535_50	SomaScan v4
Q10588	BST1	1118	ENSG00000109743	683	4_10898665_A_G	4	10898665	A	G								BST1	-0.2586	0.032655	2.39001e-15	35361	4535_50	SomaScan v4
Q10588	BST1	1118	ENSG00000109743	683	4_10985516_A_G	4	10985516	A	G								BST1	0.6935	0.081778	2.24698e-17	35361	4535_50	SomaScan v4
Q10588	BST1	1118	ENSG00000109743	683	4_11006029_A_G	4	11006029	A	G								BST1	-0.4237	0.073273	7.36105e-09	35361	4535_50	SomaScan v4
Q10588	BST1	1118	ENSG00000109743	683	4_11078524_A_T	4	11078524	A	T								BST1	0.3182	0.048148	3.87525e-11	35361	4535_50	SomaScan v4
Q10588	BST1	1118	ENSG00000109743	683	4_11115436_G_A	4	11115436	G	A								BST1	-0.783	0.09444	1.12305e-16	35361	4535_50	SomaScan v4
Q10588	BST1	1118	ENSG00000109743	683	4_11164756_G_A	4	11164756	G	A								BST1	0.3656	0.06547	2.34698e-08	35361	4535_50	SomaScan v4
Q10588	BST1	1118	ENSG00000109743	683	4_11293992_G_A	4	11293992	G	A								BST1	0.0615	0.010649	7.68405e-09	35361	4535_50	SomaScan v4
Q10588	BST1	1118	ENSG00000109743	683	4_11328951_C_A	4	11328951	C	A								BST1	-0.5687	0.102274	2.689e-08	35362	4535_50	SomaScan v4
Q10588	BST1	1118	ENSG00000109743	683	4_11354741_C_A	4	11354741	C	A								BST1	0.307	0.053473	9.40091e-09	35362	4535_50	SomaScan v4
Q10588	BST1	1118	ENSG00000109743	683	4_11418200_G_A	4	11418200	G	A								BST1	-0.5913	0.087539	1.43087e-11	35361	4535_50	SomaScan v4
Q10588	BST1	1118	ENSG00000109743	683	4_11548668_C_A	4	11548668	C	A								BST1	0.1497	0.016732	3.66016e-19	35356	4535_50	SomaScan v4
Q10588	BST1	1118	ENSG00000109743	683	4_11577730_G_A	4	11577730	G	A								BST1	-0.5839	0.08399	3.59998e-12	35360	4535_50	SomaScan v4
Q10588	BST1	1118	ENSG00000109743	683	4_11621421_C_T	4	11621421	C	T								BST1	-0.4022	0.051206	4.01236e-15	35361	4535_50	SomaScan v4
Q10588	BST1	1118	ENSG00000109743	683	4_11654490_A_G	4	11654490	A	G								BST1	-0.6558	0.061855	2.90871e-26	35361	4535_50	SomaScan v4
Q10588	BST1	1118	ENSG00000109743	683	4_11667862_T_C	4	11667862	T	C								BST1	-0.4788	0.049995	9.99309e-22	35361	4535_50	SomaScan v4
Q10588	BST1	1118	ENSG00000109743	683	4_11742248_C_A	4	11742248	C	A								BST1	-0.673	0.075011	2.91005e-19	35360	4535_50	SomaScan v4
Q10588	BST1	1118	ENSG00000109743	683	4_11809935_C_T	4	11809935	C	T								BST1	0.3385	0.054806	6.56296e-10	35359	4535_50	SomaScan v4
Q10588	BST1	1118	ENSG00000109743	683	4_11819252_G_A	4	11819252	G	A								BST1	-0.5511	0.06647	1.12305e-16	35360	4535_50	SomaScan v4
Q10588	BST1	1118	ENSG00000109743	683	4_11840504_A_T	4	11840504	A	T								BST1	-0.5721	0.039589	2.47571e-47	35360	4535_50	SomaScan v4
Q10588	BST1	1118	ENSG00000109743	683	4_12064180_T_C	4	12064180	T	C								BST1	-0.2355	0.022505	1.26096e-25	35361	4535_50	SomaScan v4
Q10588	BST1	1118	ENSG00000109743	683	4_12066048_C_A	4	12066048	C	A								BST1	-0.3649	0.046208	2.86022e-15	35361	4535_50	SomaScan v4
Q10588	BST1	1118	ENSG00000109743	683	4_12087967_C_T	4	12087967	C	T								BST1	-0.5355	0.077292	4.26089e-12	35361	4535_50	SomaScan v4
Q10588	BST1	1118	ENSG00000109743	683	4_12088588_A_G	4	12088588	A	G								BST1	0.1717	0.026458	8.61589e-11	35361	4535_50	SomaScan v4
Q10588	BST1	1118	ENSG00000109743	683	4_12098097_A_G	4	12098097	A	G								BST1	-0.5088	0.08379	1.26101e-09	35361	4535_50	SomaScan v4
Q10588	BST1	1118	ENSG00000109743	683	4_12141792_A_G	4	12141792	A	G								BST1	0.2448	0.021706	1.68811e-29	35361	4535_50	SomaScan v4
Q10588	BST1	1118	ENSG00000109743	683	4_12230421_A_G	4	12230421	A	G								BST1	-0.5872	0.087393	1.82894e-11	35362	4535_50	SomaScan v4
Q10588	BST1	1118	ENSG00000109743	683	4_12317728_A_T	4	12317728	A	T								BST1	-0.4565	0.072787	3.57001e-10	35361	4535_50	SomaScan v4
Q10588	BST1	1118	ENSG00000109743	683	4_12321868_G_A	4	12321868	G	A								BST1	-0.1572	0.025418	6.22601e-10	35361	4535_50	SomaScan v4
Q10588	BST1	1118	ENSG00000109743	683	4_12331170_T_C	4	12331170	T	C								BST1	-0.4313	0.049519	3.04509e-18	35362	4535_50	SomaScan v4
Q10588	BST1	1118	ENSG00000109743	683	4_12388901_G_T	4	12388901	G	T								BST1	-0.3774	0.052112	4.4157e-13	35361	4535_50	SomaScan v4
Q10588	BST1	1118	ENSG00000109743	683	4_12440109_A_G	4	12440109	A	G								BST1	0.2352	0.022768	5.13334e-25	35362	4535_50	SomaScan v4
Q10588	BST1	1118	ENSG00000109743	683	4_12670011_T_A	4	12670011	T	A								BST1	0.1754	0.030356	7.55197e-09	35364	4535_50	SomaScan v4
Q10588	BST1	1118	ENSG00000109743	683	4_12688924_T_A	4	12688924	T	A								BST1	0.1968	0.029065	1.27909e-11	35364	4535_50	SomaScan v4
Q10588	BST1	1118	ENSG00000109743	683	4_12817617_G_A	4	12817617	G	A								BST1	0.2465	0.038817	2.14902e-10	35366	4535_50	SomaScan v4
Q10588	BST1	1118	ENSG00000109743	683	4_12922351_G_A	4	12922351	G	A								BST1	-0.5816	0.085984	1.34215e-11	35367	4535_50	SomaScan v4
Q10588	BST1	1118	ENSG00000109743	683	4_12944273_G_A	4	12944273	G	A								BST1	-0.5162	0.07703	2.06586e-11	35367	4535_50	SomaScan v4
Q10588	BST1	1118	ENSG00000109743	683	4_12944874_C_T	4	12944874	C	T								BST1	-0.5355	0.088431	1.39901e-09	35367	4535_50	SomaScan v4
Q10588	BST1	1118	ENSG00000109743	683	4_13026381_C_T	4	13026381	C	T								BST1	0.367	0.054795	2.1169e-11	35374	4535_50	SomaScan v4
Q10588	BST1	1118	ENSG00000109743	683	4_13041987_G_A	4	13041987	G	A								BST1	-0.4701	0.083228	1.62002e-08	35373	4535_50	SomaScan v4
Q10588	BST1	1118	ENSG00000109743	683	4_13058586_T_A	4	13058586	T	A								BST1	0.2112	0.02851	1.28204e-13	35374	4535_50	SomaScan v4
Q10588	BST1	1118	ENSG00000109743	683	4_13072338_A_C	4	13072338	A	C								BST1	-0.6437	0.06898	1.04208e-20	35372	4535_50	SomaScan v4
Q10588	BST1	1118	ENSG00000109743	683	4_13073820_T_C	4	13073820	T	C								BST1	-0.6119	0.083202	1.91823e-13	35371	4535_50	SomaScan v4
Q10588	BST1	1118	ENSG00000109743	683	4_13103109_A_G	4	13103109	A	G								BST1	-0.2608	0.044098	3.33703e-09	35370	4535_50	SomaScan v4
Q10588	BST1	1118	ENSG00000109743	683	4_13119825_C_T	4	13119825	C	T								BST1	-0.8003	0.062391	1.15611e-37	35369	4535_50	SomaScan v4
Q10588	BST1	1118	ENSG00000109743	683	4_13237922_C_T	4	13237922	C	T								BST1	-1.0207	0.129377	3.03809e-15	35369	4535_50	SomaScan v4
Q10588	BST1	1118	ENSG00000109743	683	4_13292118_C_T	4	13292118	C	T								BST1	-0.1843	0.021533	1.13894e-17	35367	4535_50	SomaScan v4
Q10588	BST1	1118	ENSG00000109743	683	4_13312676_T_C	4	13312676	T	C								BST1	0.2845	0.03904	3.15791e-13	35367	4535_50	SomaScan v4
Q10588	BST1	1118	ENSG00000109743	683	4_13364195_T_C	4	13364195	T	C								BST1	0.2738	0.037848	4.6849e-13	35367	4535_50	SomaScan v4
Q10588	BST1	1118	ENSG00000109743	683	4_13372053_C_T	4	13372053	C	T								BST1	0.211	0.033192	2.05698e-10	35367	4535_50	SomaScan v4
Q10588	BST1	1118	ENSG00000109743	683	4_13427417_G_A	4	13427417	G	A								BST1	-0.9228	0.06466	3.287e-46	35367	4535_50	SomaScan v4
Q10588	BST1	1118	ENSG00000109743	683	4_13430487_T_C	4	13430487	T	C								BST1	-0.8284	0.096557	9.53674e-18	35367	4535_50	SomaScan v4
Q10588	BST1	1118	ENSG00000109743	683	4_13438240_T_C	4	13438240	T	C								BST1	-0.7262	0.044601	1.32312e-59	35367	4535_50	SomaScan v4
Q10588	BST1	1118	ENSG00000109743	683	4_13453541_A_T	4	13453541	A	T								BST1	-0.8061	0.084221	1.05609e-21	35367	4535_50	SomaScan v4
Q10588	BST1	1118	ENSG00000109743	683	4_13491027_C_T	4	13491027	C	T								BST1	-0.6967	0.077166	1.739e-19	35367	4535_50	SomaScan v4
Q10588	BST1	1118	ENSG00000109743	683	4_13525768_A_G	4	13525768	A	G								BST1	-0.2056	0.025073	2.40381e-16	35367	4535_50	SomaScan v4
Q10588	BST1	1118	ENSG00000109743	683	4_13645237_G_T	4	13645237	G	T								BST1	-0.4943	0.076411	9.86961e-11	35367	4535_50	SomaScan v4
Q10588	BST1	1118	ENSG00000109743	683	4_13658698_C_T	4	13658698	C	T								BST1	-0.6111	0.077297	2.66011e-15	35367	4535_50	SomaScan v4
Q10588	BST1	1118	ENSG00000109743	683	4_13668703_C_T	4	13668703	C	T								BST1	0.2698	0.046475	6.42703e-09	35367	4535_50	SomaScan v4
Q10588	BST1	1118	ENSG00000109743	683	4_13763571_C_T	4	13763571	C	T								BST1	-0.9673	0.083396	4.17157e-31	35366	4535_50	SomaScan v4
Q10588	BST1	1118	ENSG00000109743	683	4_13765889_G_A	4	13765889	G	A								BST1	0.2331	0.020857	5.32721e-29	35366	4535_50	SomaScan v4
Q10588	BST1	1118	ENSG00000109743	683	4_13803318_A_C	4	13803318	A	C								BST1	0.314	0.036555	8.72168e-18	35359	4535_50	SomaScan v4
Q10588	BST1	1118	ENSG00000109743	683	4_13865350_C_T	4	13865350	C	T								BST1	-0.5313	0.062958	3.20332e-17	35365	4535_50	SomaScan v4
Q10588	BST1	1118	ENSG00000109743	683	4_13879066_G_A	4	13879066	G	A								BST1	0.1754	0.026884	6.83597e-11	35365	4535_50	SomaScan v4
Q10588	BST1	1118	ENSG00000109743	683	4_13902206_A_G	4	13902206	A	G								BST1	-0.6513	0.043147	1.74783e-51	35367	4535_50	SomaScan v4
Q10588	BST1	1118	ENSG00000109743	683	4_13915908_C_T	4	13915908	C	T								BST1	-0.7274	0.064874	3.53671e-29	35367	4535_50	SomaScan v4
Q10588	BST1	1118	ENSG00000109743	683	4_13929588_C_A	4	13929588	C	A								BST1	-1.0276	0.105481	1.9948e-22	35367	4535_50	SomaScan v4
Q10588	BST1	1118	ENSG00000109743	683	4_13929775_G_T	4	13929775	G	T								BST1	-0.7538	0.049478	2.073e-52	35367	4535_50	SomaScan v4
Q10588	BST1	1118	ENSG00000109743	683	4_13933411_C_T	4	13933411	C	T								BST1	-0.6051	0.103729	5.428e-09	35367	4535_50	SomaScan v4
Q10588	BST1	1118	ENSG00000109743	683	4_13936499_A_T	4	13936499	A	T								BST1	-0.7099	0.12606	1.78698e-08	35367	4535_50	SomaScan v4
Q10588	BST1	1118	ENSG00000109743	683	4_13961515_G_A	4	13961515	G	A								BST1	0.4399	0.037802	2.67609e-31	35367	4535_50	SomaScan v4
Q10588	BST1	1118	ENSG00000109743	683	4_13962465_A_G	4	13962465	A	G								BST1	-0.6841	0.068697	2.32327e-23	35367	4535_50	SomaScan v4
Q10588	BST1	1118	ENSG00000109743	683	4_13977064_C_T	4	13977064	C	T								BST1	0.6374	0.065153	1.33107e-22	35367	4535_50	SomaScan v4
Q10588	BST1	1118	ENSG00000109743	683	4_14000612_C_T	4	14000612	C	T								BST1	-0.5245	0.055482	3.27491e-21	35367	4535_50	SomaScan v4
Q10588	BST1	1118	ENSG00000109743	683	4_14020459_A_G	4	14020459	A	G								BST1	-0.965	0.057214	7.91954e-64	35367	4535_50	SomaScan v4
Q10588	BST1	1118	ENSG00000109743	683	4_14040346_A_G	4	14040346	A	G								BST1	-1.0584	0.107027	4.64301e-23	35365	4535_50	SomaScan v4
Q10588	BST1	1118	ENSG00000109743	683	4_14102991_A_G	4	14102991	A	G								BST1	0.2252	0.035567	2.42499e-10	35368	4535_50	SomaScan v4
Q10588	BST1	1118	ENSG00000109743	683	4_14108008_G_T	4	14108008	G	T								BST1	0.3365	0.05686	3.25799e-09	35368	4535_50	SomaScan v4
Q10588	BST1	1118	ENSG00000109743	683	4_14122158_T_A	4	14122158	T	A								BST1	-0.1173	0.012344	2.04221e-21	35367	4535_50	SomaScan v4
Q10588	BST1	1118	ENSG00000109743	683	4_14156620_A_G	4	14156620	A	G								BST1	0.2045	0.022045	1.75106e-20	35368	4535_50	SomaScan v4
Q10588	BST1	1118	ENSG00000109743	683	4_14178130_C_T	4	14178130	C	T								BST1	0.2682	0.042697	3.35398e-10	35367	4535_50	SomaScan v4
Q10588	BST1	1118	ENSG00000109743	683	4_14201402_A_C	4	14201402	A	C								BST1	0.379	0.067272	1.76202e-08	35367	4535_50	SomaScan v4
Q10588	BST1	1118	ENSG00000109743	683	4_14207097_T_A	4	14207097	T	A								BST1	0.2071	0.035176	3.92103e-09	35367	4535_50	SomaScan v4
Q10588	BST1	1118	ENSG00000109743	683	4_14207951_T_C	4	14207951	T	C								BST1	-0.3831	0.025627	1.57616e-50	35367	4535_50	SomaScan v4
Q10588	BST1	1118	ENSG00000109743	683	4_14216336_C_A	4	14216336	C	A								BST1	-0.8755	0.073921	2.31793e-32	35367	4535_50	SomaScan v4
Q10588	BST1	1118	ENSG00000109743	683	4_14249232_A_G	4	14249232	A	G								BST1	0.3104	0.02728	5.37155e-30	35367	4535_50	SomaScan v4
Q10588	BST1	1118	ENSG00000109743	683	4_14276236_T_C	4	14276236	T	C								BST1	-0.1744	0.024569	1.26096e-12	35365	4535_50	SomaScan v4
Q10588	BST1	1118	ENSG00000109743	683	4_14283926_A_G	4	14283926	A	G								BST1	-0.6288	0.063626	4.94425e-23	35364	4535_50	SomaScan v4
Q10588	BST1	1118	ENSG00000109743	683	4_14294255_G_A	4	14294255	G	A								BST1	-0.4743	0.068337	3.90301e-12	35363	4535_50	SomaScan v4
Q10588	BST1	1118	ENSG00000109743	683	4_14325642_G_A	4	14325642	G	A								BST1	0.2477	0.044376	2.38002e-08	35366	4535_50	SomaScan v4
Q10588	BST1	1118	ENSG00000109743	683	4_14327673_A_G	4	14327673	A	G								BST1	0.2417	0.039036	5.95402e-10	35366	4535_50	SomaScan v4
Q10588	BST1	1118	ENSG00000109743	683	4_14328553_G_A	4	14328553	G	A								BST1	-0.4147	0.055354	6.79829e-14	35366	4535_50	SomaScan v4
Q10588	BST1	1118	ENSG00000109743	683	4_14332020_A_C	4	14332020	A	C								BST1	-0.4191	0.038155	4.55827e-28	35366	4535_50	SomaScan v4
Q10588	BST1	1118	ENSG00000109743	683	4_14350522_G_A	4	14350522	G	A								BST1	-0.4446	0.055076	6.8897e-16	35366	4535_50	SomaScan v4
Q10588	BST1	1118	ENSG00000109743	683	4_14364161_C_T	4	14364161	C	T								BST1	-0.9386	0.116463	7.67715e-16	35366	4535_50	SomaScan v4
Q10588	BST1	1118	ENSG00000109743	683	4_14444847_A_G	4	14444847	A	G								BST1	-1.0506	0.126716	1.12305e-16	35366	4535_50	SomaScan v4
Q10588	BST1	1118	ENSG00000109743	683	4_14475637_G_T	4	14475637	G	T								BST1	-0.9458	0.049995	8.1508e-80	35366	4535_50	SomaScan v4
Q10588	BST1	1118	ENSG00000109743	683	4_14480819_G_A	4	14480819	G	A								BST1	-0.5801	0.058247	2.29615e-23	35366	4535_50	SomaScan v4
Q10588	BST1	1118	ENSG00000109743	683	4_14506741_T_C	4	14506741	T	C								BST1	-1.0251	0.087545	1.13999e-31	35366	4535_50	SomaScan v4
Q10588	BST1	1118	ENSG00000109743	683	4_14556384_A_G	4	14556384	A	G								BST1	-0.415	0.07552	3.90202e-08	35366	4535_50	SomaScan v4
Q10588	BST1	1118	ENSG00000109743	683	4_14556474_G_A	4	14556474	G	A								BST1	-1.4238	0.106864	1.69083e-40	35366	4535_50	SomaScan v4
Q10588	BST1	1118	ENSG00000109743	683	4_14558417_T_C	4	14558417	T	C								BST1	-0.373	0.041622	3.20184e-19	35366	4535_50	SomaScan v4
Q10588	BST1	1118	ENSG00000109743	683	4_14572338_A_G	4	14572338	A	G								BST1	0.3109	0.050083	5.377e-10	35366	4535_50	SomaScan v4
Q10588	BST1	1118	ENSG00000109743	683	4_14597966_C_T	4	14597966	C	T								BST1	-1.1118	0.069094	2.94985e-58	35366	4535_50	SomaScan v4
Q10588	BST1	1118	ENSG00000109743	683	4_14626471_A_T	4	14626471	A	T								BST1	0.4815	0.036998	1.01508e-38	35365	4535_50	SomaScan v4
Q10588	BST1	1118	ENSG00000109743	683	4_14647266_C_T	4	14647266	C	T								BST1	-0.4725	0.055498	1.6819e-17	35365	4535_50	SomaScan v4
Q10588	BST1	1118	ENSG00000109743	683	4_14650986_C_T	4	14650986	C	T								BST1	-0.9817	0.044751	1.15878e-106	35365	4535_50	SomaScan v4
Q10588	BST1	1118	ENSG00000109743	683	4_14660461_C_A	4	14660461	C	A								BST1	0.1879	0.013169	3.43163e-46	35365	4535_50	SomaScan v4
Q10588	BST1	1118	ENSG00000109743	683	4_14660758_C_T	4	14660758	C	T								BST1	0.4442	0.035494	6.19441e-36	35365	4535_50	SomaScan v4
Q10588	BST1	1118	ENSG00000109743	683	4_14675996_G_T	4	14675996	G	T								BST1	-0.464	0.066407	2.80479e-12	35365	4535_50	SomaScan v4
Q10588	BST1	1118	ENSG00000109743	683	4_14680476_C_A	4	14680476	C	A								BST1	0.3971	0.044089	2.12324e-19	35365	4535_50	SomaScan v4
Q10588	BST1	1118	ENSG00000109743	683	4_14683570_T_C	4	14683570	T	C								BST1	-0.5395	0.080613	2.19381e-11	35365	4535_50	SomaScan v4
Q10588	BST1	1118	ENSG00000109743	683	4_16707848_C_T	4	16707848	C	T								BST1	-0.4879	0.054291	2.54507e-19	35361	4535_50	SomaScan v4
Q10588	BST1	1118	ENSG00000109743	683	4_16718989_G_A	4	16718989	G	A								BST1	0.1666	0.023251	7.76784e-13	35360	4535_50	SomaScan v4
Q10588	BST1	1118	ENSG00000109743	683	4_16719095_A_C	4	16719095	A	C								BST1	-0.7128	0.12074	3.55697e-09	35360	4535_50	SomaScan v4
Q10588	BST1	1118	ENSG00000109743	683	4_16776580_C_T	4	16776580	C	T								BST1	0.3568	0.059863	2.51802e-09	35358	4535_50	SomaScan v4
Q10588	BST1	1118	ENSG00000109743	683	4_16787397_G_A	4	16787397	G	A								BST1	-0.4921	0.03394	1.228e-47	35357	4535_50	SomaScan v4
Q10588	BST1	1118	ENSG00000109743	683	4_16797145_A_C	4	16797145	A	C								BST1	-0.3231	0.038108	2.28192e-17	35357	4535_50	SomaScan v4
Q10588	BST1	1118	ENSG00000109743	683	4_16800761_G_A	4	16800761	G	A								BST1	-0.2473	0.025935	1.49314e-21	35357	4535_50	SomaScan v4
Q10588	BST1	1118	ENSG00000109743	683	4_16803183_C_A	4	16803183	C	A								BST1	-0.901	0.12944	3.38532e-12	35357	4535_50	SomaScan v4
Q10588	BST1	1118	ENSG00000109743	683	4_16811502_G_A	4	16811502	G	A								BST1	-0.5918	0.072162	2.38287e-16	35357	4535_50	SomaScan v4
Q10588	BST1	1118	ENSG00000109743	683	4_16814888_C_A	4	16814888	C	A								BST1	-0.6587	0.065605	1.01205e-23	35358	4535_50	SomaScan v4
Q10588	BST1	1118	ENSG00000109743	683	4_16825320_G_A	4	16825320	G	A								BST1	0.1526	0.027592	3.19198e-08	35359	4535_50	SomaScan v4
Q10588	BST1	1118	ENSG00000109743	683	4_16826653_A_G	4	16826653	A	G								BST1	-0.4448	0.032782	6.17874e-42	35359	4535_50	SomaScan v4
Q10588	BST1	1118	ENSG00000109743	683	4_16845444_C_A	4	16845444	C	A								BST1	0.354	0.054279	6.94225e-11	35359	4535_50	SomaScan v4
Q10588	BST1	1118	ENSG00000109743	683	4_16849517_C_T	4	16849517	C	T								BST1	0.3686	0.053364	4.94197e-12	35360	4535_50	SomaScan v4
Q10588	BST1	1118	ENSG00000109743	683	4_16860796_G_A	4	16860796	G	A								BST1	-1.046	0.10526	2.86616e-23	35360	4535_50	SomaScan v4
Q10588	BST1	1118	ENSG00000109743	683	4_16866523_A_T	4	16866523	A	T								BST1	-0.9364	0.051257	1.46589e-74	35359	4535_50	SomaScan v4
Q10588	BST1	1118	ENSG00000109743	683	4_16869991_C_T	4	16869991	C	T								BST1	0.4445	0.042888	3.60994e-25	35359	4535_50	SomaScan v4
Q10588	BST1	1118	ENSG00000109743	683	4_16881261_T_C	4	16881261	T	C								BST1	-0.6984	0.115364	1.414e-09	35359	4535_50	SomaScan v4
Q10588	BST1	1118	ENSG00000109743	683	4_16891449_A_T	4	16891449	A	T								BST1	-0.8022	0.130985	9.10395e-10	35359	4535_50	SomaScan v4
Q10588	BST1	1118	ENSG00000109743	683	4_16951964_A_G	4	16951964	A	G								BST1	-0.4006	0.061226	6.03115e-11	35358	4535_50	SomaScan v4
Q10588	BST1	1118	ENSG00000109743	683	4_16954651_C_T	4	16954651	C	T								BST1	0.2118	0.036931	9.75102e-09	35358	4535_50	SomaScan v4
Q10588	BST1	1118	ENSG00000109743	683	4_16985428_T_G	4	16985428	T	G								BST1	-0.7724	0.05559	6.82967e-44	35356	4535_50	SomaScan v4
Q10588	BST1	1118	ENSG00000109743	683	4_17000314_G_A	4	17000314	G	A								BST1	0.254	0.037747	1.70805e-11	35358	4535_50	SomaScan v4
Q10588	BST1	1118	ENSG00000109743	683	4_17001997_G_A	4	17001997	G	A								BST1	-0.5255	0.045107	2.28981e-31	35358	4535_50	SomaScan v4
Q10588	BST1	1118	ENSG00000109743	683	4_17008857_T_A	4	17008857	T	A								BST1	0.1903	0.015517	1.41514e-34	35358	4535_50	SomaScan v4
Q10588	BST1	1118	ENSG00000109743	683	4_17013343_A_G	4	17013343	A	G								BST1	-0.3911	0.063484	7.24703e-10	35358	4535_50	SomaScan v4
Q10588	BST1	1118	ENSG00000109743	683	4_17015056_T_C	4	17015056	T	C								BST1	0.2389	0.042095	1.385e-08	35358	4535_50	SomaScan v4
Q10588	BST1	1118	ENSG00000109743	683	4_17020369_T_G	4	17020369	T	G								BST1	-1.1437	0.130244	1.61696e-18	35358	4535_50	SomaScan v4
Q10588	BST1	1118	ENSG00000109743	683	4_17047123_G_A	4	17047123	G	A								BST1	-0.4444	0.0772	8.58994e-09	35355	4535_50	SomaScan v4
Q10588	BST1	1118	ENSG00000109743	683	4_17047154_T_C	4	17047154	T	C								BST1	0.1998	0.023475	1.72385e-17	35355	4535_50	SomaScan v4
Q10588	BST1	1118	ENSG00000109743	683	4_17047507_G_A	4	17047507	G	A								BST1	-0.6576	0.09396	2.58285e-12	35355	4535_50	SomaScan v4
Q10588	BST1	1118	ENSG00000109743	683	4_17091264_A_G	4	17091264	A	G								BST1	0.3193	0.049005	7.23436e-11	35356	4535_50	SomaScan v4
Q10588	BST1	1118	ENSG00000109743	683	4_17098279_G_A	4	17098279	G	A								BST1	0.2381	0.032368	1.89322e-13	35356	4535_50	SomaScan v4
Q10588	BST1	1118	ENSG00000109743	683	4_17104752_A_C	4	17104752	A	C								BST1	-0.1761	0.025782	8.47618e-12	35356	4535_50	SomaScan v4
Q10588	BST1	1118	ENSG00000109743	683	4_17107090_A_G	4	17107090	A	G								BST1	-0.4164	0.065063	1.554e-10	35356	4535_50	SomaScan v4
Q10588	BST1	1118	ENSG00000109743	683	4_17124547_G_A	4	17124547	G	A								BST1	0.3991	0.054102	1.62106e-13	35355	4535_50	SomaScan v4
Q10588	BST1	1118	ENSG00000109743	683	4_17140107_G_A	4	17140107	G	A								BST1	-0.4597	0.03562	4.18504e-38	35356	4535_50	SomaScan v4
Q10588	BST1	1118	ENSG00000109743	683	4_17160103_A_G	4	17160103	A	G								BST1	-0.5291	0.081766	9.74092e-11	35356	4535_50	SomaScan v4
Q10588	BST1	1118	ENSG00000109743	683	4_17184130_A_G	4	17184130	A	G								BST1	-0.6855	0.042293	4.40352e-59	35356	4535_50	SomaScan v4
Q10588	BST1	1118	ENSG00000109743	683	4_17216381_A_G	4	17216381	A	G								BST1	-0.3466	0.044793	1.01111e-14	35351	4535_50	SomaScan v4
Q10588	BST1	1118	ENSG00000109743	683	4_17270639_C_T	4	17270639	C	T								BST1	0.2598	0.039811	6.76239e-11	35352	4535_50	SomaScan v4
Q10588	BST1	1118	ENSG00000109743	683	4_17280853_G_A	4	17280853	G	A								BST1	-0.7402	0.06276	4.18408e-32	35351	4535_50	SomaScan v4
Q10588	BST1	1118	ENSG00000109743	683	4_17284070_G_A	4	17284070	G	A								BST1	-0.6909	0.090307	2.00124e-14	35350	4535_50	SomaScan v4
Q10588	BST1	1118	ENSG00000109743	683	4_17295115_T_A	4	17295115	T	A								BST1	-0.2898	0.03715	6.14894e-15	35353	4535_50	SomaScan v4
Q10588	BST1	1118	ENSG00000109743	683	4_17325882_T_C	4	17325882	T	C								BST1	-1.0209	0.125746	4.70869e-16	35354	4535_50	SomaScan v4
Q10588	BST1	1118	ENSG00000109743	683	4_17358354_G_A	4	17358354	G	A								BST1	0.3206	0.038268	5.39511e-17	35355	4535_50	SomaScan v4
Q10588	BST1	1118	ENSG00000109743	683	4_17384621_G_A	4	17384621	G	A								BST1	0.4345	0.07475	6.14695e-09	35355	4535_50	SomaScan v4
Q10588	BST1	1118	ENSG00000109743	683	4_17387393_G_A	4	17387393	G	A								BST1	-0.7791	0.095568	3.57108e-16	35355	4535_50	SomaScan v4
Q10588	BST1	1118	ENSG00000109743	683	4_17460432_C_T	4	17460432	C	T								BST1	-0.2201	0.037241	3.41696e-09	35355	4535_50	SomaScan v4
Q10588	BST1	1118	ENSG00000109743	683	4_17657976_T_C	4	17657976	T	C								BST1	-0.7376	0.118231	4.41398e-10	35355	4535_50	SomaScan v4
Q10588	BST1	1118	ENSG00000109743	683	4_17712744_A_G	4	17712744	A	G								BST1	-0.2813	0.046408	1.34899e-09	35355	4535_50	SomaScan v4
Q10588	BST1	1118	ENSG00000109743	683	4_17746460_G_A	4	17746460	G	A								BST1	-0.1538	0.023211	3.44429e-11	35355	4535_50	SomaScan v4
Q10588	BST1	1118	ENSG00000109743	683	4_17860982_C_T	4	17860982	C	T								BST1	0.242	0.042905	1.69699e-08	35355	4535_50	SomaScan v4
Q10588	BST1	1118	ENSG00000109743	683	4_17877467_A_C	4	17877467	A	C								BST1	-0.5631	0.059023	1.42397e-21	35355	4535_50	SomaScan v4
Q10588	BST1	1118	ENSG00000109743	683	4_17877493_T_C	4	17877493	T	C								BST1	-0.695	0.116953	2.80602e-09	35355	4535_50	SomaScan v4
Q10588	BST1	1118	ENSG00000109743	683	4_17926193_C_T	4	17926193	C	T								BST1	-0.387	0.037579	7.17133e-25	35355	4535_50	SomaScan v4
Q10588	BST1	1118	ENSG00000109743	683	4_17944254_T_C	4	17944254	T	C								BST1	-0.3729	0.067398	3.15203e-08	35355	4535_50	SomaScan v4
Q10588	BST1	1118	ENSG00000109743	683	4_18097322_C_T	4	18097322	C	T								BST1	-0.2468	0.024785	2.33292e-23	35354	4535_50	SomaScan v4
Q10588	BST1	1118	ENSG00000109743	683	4_18122386_T_C	4	18122386	T	C								BST1	0.4101	0.063053	7.82168e-11	35354	4535_50	SomaScan v4
Q10588	BST1	1118	ENSG00000109743	683	4_18141557_T_C	4	18141557	T	C								BST1	-0.5786	0.094888	1.07599e-09	35354	4535_50	SomaScan v4
Q10588	BST1	1118	ENSG00000109743	683	4_18306925_G_A	4	18306925	G	A								BST1	-0.3223	0.031024	2.79383e-25	35354	4535_50	SomaScan v4
Q10588	BST1	1118	ENSG00000109743	683	4_18376140_A_G	4	18376140	A	G								BST1	-0.7453	0.121404	8.30501e-10	35354	4535_50	SomaScan v4
Q10588	BST1	1118	ENSG00000109743	683	4_18529523_T_C	4	18529523	T	C								BST1	-0.4099	0.054777	7.25772e-14	35354	4535_50	SomaScan v4
Q10588	BST1	1118	ENSG00000109743	683	4_18542625_A_G	4	18542625	A	G								BST1	0.1744	0.01949	3.60662e-19	35354	4535_50	SomaScan v4
Q10588	BST1	1118	ENSG00000109743	683	4_18599644_T_G	4	18599644	T	G								BST1	0.3327	0.053954	6.99005e-10	35353	4535_50	SomaScan v4
Q10588	BST1	1118	ENSG00000109743	683	4_18717649_G_A	4	18717649	G	A								BST1	-0.5722	0.083714	8.1903e-12	35353	4535_50	SomaScan v4
Q10588	BST1	1118	ENSG00000109743	683	4_18731844_C_A	4	18731844	C	A								BST1	-0.3588	0.043013	7.33162e-17	35353	4535_50	SomaScan v4
Q10588	BST1	1118	ENSG00000109743	683	4_18862202_T_C	4	18862202	T	C								BST1	-0.8365	0.096773	5.4325e-18	35353	4535_50	SomaScan v4
Q10588	BST1	1118	ENSG00000109743	683	4_19028607_T_G	4	19028607	T	G								BST1	-0.4339	0.067132	1.024e-10	35352	4535_50	SomaScan v4
Q10588	BST1	1118	ENSG00000109743	683	4_19069033_C_T	4	19069033	C	T								BST1	-0.2368	0.024038	6.78578e-23	35352	4535_50	SomaScan v4
Q10588	BST1	1118	ENSG00000109743	683	4_19344780_C_T	4	19344780	C	T								BST1	-0.8836	0.109652	7.73927e-16	35353	4535_50	SomaScan v4
Q10588	BST1	1118	ENSG00000109743	683	4_19411239_T_A	4	19411239	T	A								BST1	-0.5654	0.100977	2.15199e-08	35353	4535_50	SomaScan v4
Q10588	BST1	1118	ENSG00000109743	683	4_19741848_C_T	4	19741848	C	T								BST1	0.1194	0.020333	4.30002e-09	35352	4535_50	SomaScan v4
Q10588	BST1	1118	ENSG00000109743	683	4_19891421_C_T	4	19891421	C	T								BST1	-0.4773	0.061825	1.16198e-14	35352	4535_50	SomaScan v4
Q10588	BST1	1118	ENSG00000109743	683	4_19908635_C_T	4	19908635	C	T								BST1	-0.1517	0.026955	1.82398e-08	35352	4535_50	SomaScan v4
Q10588	BST1	1118	ENSG00000109743	683	4_19953645_A_T	4	19953645	A	T								BST1	-0.3821	0.066676	1e-08	35352	4535_50	SomaScan v4
Q10588	BST1	1118	ENSG00000109743	683	4_19974738_T_C	4	19974738	T	C								BST1	-0.4369	0.046177	3.03809e-21	35351	4535_50	SomaScan v4
Q10588	BST1	1118	ENSG00000109743	683	4_20146721_A_G	4	20146721	A	G								BST1	-0.5208	0.055564	7.05018e-21	35353	4535_50	SomaScan v4
Q10588	BST1	1118	ENSG00000109743	683	4_20199262_G_A	4	20199262	G	A								BST1	-0.3961	0.054976	5.80497e-13	35353	4535_50	SomaScan v4
Q10588	BST1	1118	ENSG00000109743	683	4_20234235_T_C	4	20234235	T	C								BST1	-0.7352	0.064095	1.85609e-30	35352	4535_50	SomaScan v4
Q10588	BST1	1118	ENSG00000109743	683	4_20265501_G_A	4	20265501	G	A								BST1	-0.3234	0.055157	4.53795e-09	35354	4535_50	SomaScan v4
Q10588	BST1	1118	ENSG00000109743	683	4_20292967_G_A	4	20292967	G	A								BST1	0.1106	0.017614	3.40596e-10	35354	4535_50	SomaScan v4
Q10588	BST1	1118	ENSG00000109743	683	4_20333970_A_G	4	20333970	A	G								BST1	0.1788	0.0298	1.97301e-09	35352	4535_50	SomaScan v4
Q10588	BST1	1118	ENSG00000109743	683	4_20470869_T_G	4	20470869	T	G								BST1	-0.349	0.057833	1.59302e-09	35350	4535_50	SomaScan v4
Q10588	BST1	1118	ENSG00000109743	683	4_20504754_G_A	4	20504754	G	A								BST1	-0.2612	0.028072	1.34307e-20	35353	4535_50	SomaScan v4
Q10588	BST1	1118	ENSG00000109743	683	4_20583324_T_C	4	20583324	T	C								BST1	-0.3119	0.05533	1.73002e-08	35352	4535_50	SomaScan v4
Q10588	BST1	1118	ENSG00000109743	683	4_20587007_C_T	4	20587007	C	T								BST1	-0.7488	0.13052	9.63297e-09	35352	4535_50	SomaScan v4
Q10588	BST1	1118	ENSG00000109743	683	4_20589070_T_C	4	20589070	T	C								BST1	0.728	0.119268	1.035e-09	35352	4535_50	SomaScan v4
Q10588	BST1	1118	ENSG00000109743	683	4_20678730_G_A	4	20678730	G	A								BST1	-0.2562	0.038897	4.49987e-11	35354	4535_50	SomaScan v4
Q10588	BST1	1118	ENSG00000109743	683	4_20716904_G_A	4	20716904	G	A								BST1	-0.3517	0.043889	1.11609e-15	35357	4535_50	SomaScan v4
Q10588	BST1	1118	ENSG00000109743	683	4_21081129_G_A	4	21081129	G	A								BST1	-0.2842	0.031037	5.34934e-20	35362	4535_50	SomaScan v4
Q10588	BST1	1118	ENSG00000109743	683	4_21084665_C_A	4	21084665	C	A								BST1	-0.6393	0.102682	4.78399e-10	35362	4535_50	SomaScan v4
Q10588	BST1	1118	ENSG00000109743	683	4_21154368_G_A	4	21154368	G	A								BST1	0.6629	0.11264	3.97796e-09	35363	4535_50	SomaScan v4
Q10588	BST1	1118	ENSG00000109743	683	4_21251100_G_A	4	21251100	G	A								BST1	-0.6817	0.113616	1.97301e-09	35364	4535_50	SomaScan v4
Q10588	BST1	1118	ENSG00000109743	683	4_21313112_G_T	4	21313112	G	T								BST1	-0.5471	0.05747	1.735e-21	35361	4535_50	SomaScan v4
Q10588	BST1	1118	ENSG00000109743	683	4_21444348_C_T	4	21444348	C	T								BST1	0.4319	0.063985	1.47809e-11	35366	4535_50	SomaScan v4
Q10588	BST1	1118	ENSG00000109743	683	4_21468053_G_A	4	21468053	G	A								BST1	-0.4532	0.049951	1.15904e-19	35360	4535_50	SomaScan v4
Q10588	BST1	1118	ENSG00000109743	683	4_21550436_A_T	4	21550436	A	T								BST1	-0.3646	0.050749	6.74839e-13	35362	4535_50	SomaScan v4
Q10588	BST1	1118	ENSG00000109743	683	4_21665607_T_C	4	21665607	T	C								BST1	-0.3407	0.043176	2.99985e-15	35360	4535_50	SomaScan v4
Q10588	BST1	1118	ENSG00000109743	683	4_21668343_T_G	4	21668343	T	G								BST1	-0.4426	0.081055	4.74799e-08	35360	4535_50	SomaScan v4
Q10588	BST1	1118	ENSG00000109743	683	4_21691204_T_C	4	21691204	T	C								BST1	0.3489	0.060861	9.88394e-09	35359	4535_50	SomaScan v4
Q10588	BST1	1118	ENSG00000109743	683	4_22329622_C_T	4	22329622	C	T								BST1	-0.4075	0.053473	2.52522e-14	35356	4535_50	SomaScan v4
Q10588	BST1	1118	ENSG00000109743	683	4_22651996_T_A	4	22651996	T	A								BST1	-0.1927	0.025817	8.38687e-14	35357	4535_50	SomaScan v4
Q10588	BST1	1118	ENSG00000109743	683	4_23169149_G_T	4	23169149	G	T								BST1	-0.297	0.046372	1.50598e-10	35356	4535_50	SomaScan v4
Q10588	BST1	1118	ENSG00000109743	683	4_23209479_C_T	4	23209479	C	T								BST1	-0.4001	0.070231	1.22e-08	35356	4535_50	SomaScan v4
Q10588	BST1	1118	ENSG00000109743	683	4_23222596_C_A	4	23222596	C	A								BST1	0.2631	0.048209	4.82903e-08	35356	4535_50	SomaScan v4
Q10588	BST1	1118	ENSG00000109743	683	4_23233087_A_G	4	23233087	A	G								BST1	-0.3157	0.053998	5.01903e-09	35356	4535_50	SomaScan v4
Q10588	BST1	1118	ENSG00000109743	683	4_23433277_G_A	4	23433277	G	A								BST1	-0.3322	0.052139	1.87202e-10	35355	4535_50	SomaScan v4
Q10588	BST1	1118	ENSG00000109743	683	4_23478903_A_G	4	23478903	A	G								BST1	-0.6103	0.101083	1.56401e-09	35355	4535_50	SomaScan v4
Q10588	BST1	1118	ENSG00000109743	683	4_24017944_C_A	4	24017944	C	A								BST1	-0.3691	0.048638	3.22924e-14	35358	4535_50	SomaScan v4
Q10588	BST1	1118	ENSG00000109743	683	4_24060802_C_T	4	24060802	C	T								BST1	-0.1649	0.0209	3.02204e-15	35357	4535_50	SomaScan v4
Q10588	BST1	1118	ENSG00000109743	683	4_24942649_C_T	4	24942649	C	T								BST1	-0.4679	0.075525	5.81701e-10	35354	4535_50	SomaScan v4
Q10588	BST1	1118	ENSG00000109743	683	4_27907532_A_C	4	27907532	A	C								BST1	-0.539	0.089075	1.439e-09	35351	4535_50	SomaScan v4
Q10588	BST1	1118	ENSG00000109743	683	4_29324227_A_T	4	29324227	A	T								BST1	-0.5201	0.094193	3.35799e-08	35346	4535_50	SomaScan v4
Q10588	BST1	1118	ENSG00000109743	683	4_34920041_C_T	4	34920041	C	T								BST1	-0.6642	0.114509	6.61607e-09	35351	4535_50	SomaScan v4
Q10588	BST1	1118	ENSG00000109743	683	4_7062487_T_G	4	7062487	T	G								BST1	-0.2156	0.037216	6.90303e-09	35371	4535_50	SomaScan v4
Q10588	BST1	1118	ENSG00000109743	683	4_7069238_G_T	4	7069238	G	T								BST1	-0.2216	0.037082	2.28802e-09	35380	4535_50	SomaScan v4
Q10588	BST1	1118	ENSG00000109743	683	4_7693931_T_G	4	7693931	T	G								BST1	0.5941	0.082357	5.44252e-13	35379	4535_50	SomaScan v4
Q10588	BST1	1118	ENSG00000109743	683	4_8067915_G_A	4	8067915	G	A								BST1	0.6264	0.098235	1.81101e-10	35376	4535_50	SomaScan v4
Q10588	BST1	1118	ENSG00000109743	683	4_8076463_G_A	4	8076463	G	A								BST1	0.2476	0.041385	2.19301e-09	35375	4535_50	SomaScan v4
Q10588	BST1	1118	ENSG00000109743	683	4_8170935_C_T	4	8170935	C	T								BST1	-0.2795	0.048425	7.84206e-09	35359	4535_50	SomaScan v4
Q10588	BST1	1118	ENSG00000109743	683	4_8237234_A_T	4	8237234	A	T								BST1	0.3065	0.05318	8.24309e-09	35362	4535_50	SomaScan v4
Q10588	BST1	1118	ENSG00000109743	683	4_8340935_C_T	4	8340935	C	T								BST1	-0.6362	0.100555	2.50202e-10	35366	4535_50	SomaScan v4
Q10588	BST1	1118	ENSG00000109743	683	4_8444148_G_A	4	8444148	G	A								BST1	0.2005	0.032869	1.06101e-09	35365	4535_50	SomaScan v4
Q10588	BST1	1118	ENSG00000109743	683	4_8565660_G_A	4	8565660	G	A								BST1	-0.2823	0.041304	8.22053e-12	35355	4535_50	SomaScan v4
Q10588	BST1	1118	ENSG00000109743	683	4_8592689_T_A	4	8592689	T	A								BST1	-0.5386	0.074718	5.65848e-13	35357	4535_50	SomaScan v4
Q10588	BST1	1118	ENSG00000109743	683	4_9696174_C_T	4	9696174	C	T								BST1	-0.748	0.136139	3.92103e-08	35347	4535_50	SomaScan v4
Q10588	BST1	1118	ENSG00000109743	683	4_9699624_C_T	4	9699624	C	T								BST1	-0.1485	0.021545	5.47646e-12	35346	4535_50	SomaScan v4
Q10588	BST1	1118	ENSG00000109743	683	4_9953349_C_T	4	9953349	C	T								BST1	-0.6825	0.084006	4.49469e-16	35361	4535_50	SomaScan v4
Q10589	BST2	1119	ENSG00000130303	684	1_196677046_T_G	1	196677046	T	G								BST2	-0.0547	0.008121	1.6278e-11	35338	8832_55	SomaScan v4
Q10589	BST2	1119	ENSG00000130303	684	2_68386549_C_T	2	68386549	C	T								BST2	-0.1932	0.034328	1.82301e-08	35361	8832_55	SomaScan v4
P35070	BTC	1121	ENSG00000174808	685	1_196677131_A_G	1	196677131	A	G								BTC	-0.054	0.008107	2.71894e-11	35329	13088_397	SomaScan v4
P43251	BTD	1122	ENSG00000169814	686	12_101825988_G_A	12	101825988	G	A								BTD	-0.0596	0.009208	9.64717e-11	35364	15644_1	SomaScan v4
P43251	BTD	1122	ENSG00000169814	686	17_7108935_C_T	17	7108935	C	T								BTD	0.2748	0.049826	3.48498e-08	35372	15644_1	SomaScan v4
P43251	BTD	1122	ENSG00000169814	686	2_27529596_G_A	2	27529596	G	A								BTD	-0.0513	0.008625	2.717e-09	35373	15644_1	SomaScan v4
P43251	BTD	1122	ENSG00000169814	686	3_10666948_G_A	3	10666948	G	A								BTD	-0.3331	0.047137	1.58708e-12	35371	15644_1	SomaScan v4
P43251	BTD	1122	ENSG00000169814	686	3_10793544_G_T	3	10793544	G	T								BTD	-0.9338	0.089857	2.69401e-25	35372	15644_1	SomaScan v4
P43251	BTD	1122	ENSG00000169814	686	3_11458704_A_G	3	11458704	A	G								BTD	-0.4416	0.05765	1.85909e-14	35368	15644_1	SomaScan v4
P43251	BTD	1122	ENSG00000169814	686	3_11692842_C_A	3	11692842	C	A								BTD	-0.9879	0.089614	2.9282e-28	35368	15644_1	SomaScan v4
P43251	BTD	1122	ENSG00000169814	686	3_12731868_G_T	3	12731868	G	T								BTD	-0.4205	0.052429	1.0539e-15	35369	15644_1	SomaScan v4
P43251	BTD	1122	ENSG00000169814	686	3_13005019_G_A	3	13005019	G	A								BTD	-0.0883	0.012855	6.45952e-12	35369	15644_1	SomaScan v4
P43251	BTD	1122	ENSG00000169814	686	3_13051637_A_T	3	13051637	A	T								BTD	-0.4102	0.06856	2.18998e-09	35369	15644_1	SomaScan v4
P43251	BTD	1122	ENSG00000169814	686	3_13062125_C_T	3	13062125	C	T								BTD	-0.2112	0.03637	6.36004e-09	35368	15644_1	SomaScan v4
P43251	BTD	1122	ENSG00000169814	686	3_13116247_C_T	3	13116247	C	T								BTD	0.2714	0.047823	1.38599e-08	35369	15644_1	SomaScan v4
P43251	BTD	1122	ENSG00000169814	686	3_13436964_A_G	3	13436964	A	G								BTD	-0.2272	0.040836	2.64101e-08	35368	15644_1	SomaScan v4
P43251	BTD	1122	ENSG00000169814	686	3_13516178_G_A	3	13516178	G	A								BTD	-0.2348	0.032228	3.20111e-13	35367	15644_1	SomaScan v4
P43251	BTD	1122	ENSG00000169814	686	3_13543525_G_A	3	13543525	G	A								BTD	-0.9538	0.075302	9.08239e-37	35366	15644_1	SomaScan v4
P43251	BTD	1122	ENSG00000169814	686	3_13671296_C_A	3	13671296	C	A								BTD	-0.3559	0.056084	2.21202e-10	35369	15644_1	SomaScan v4
P43251	BTD	1122	ENSG00000169814	686	3_13685310_C_T	3	13685310	C	T								BTD	-0.3252	0.046691	3.28398e-12	35369	15644_1	SomaScan v4
P43251	BTD	1122	ENSG00000169814	686	3_13704575_A_T	3	13704575	A	T								BTD	-0.3117	0.049848	4.02698e-10	35370	15644_1	SomaScan v4
P43251	BTD	1122	ENSG00000169814	686	3_13762009_G_A	3	13762009	G	A								BTD	-0.0636	0.01129	1.76901e-08	35370	15644_1	SomaScan v4
P43251	BTD	1122	ENSG00000169814	686	3_13772033_G_A	3	13772033	G	A								BTD	-0.3914	0.058458	2.14981e-11	35369	15644_1	SomaScan v4
P43251	BTD	1122	ENSG00000169814	686	3_13881126_C_T	3	13881126	C	T								BTD	-0.1627	0.026553	8.93593e-10	35368	15644_1	SomaScan v4
P43251	BTD	1122	ENSG00000169814	686	3_14086014_G_A	3	14086014	G	A								BTD	-0.3884	0.060343	1.222e-10	35370	15644_1	SomaScan v4
P43251	BTD	1122	ENSG00000169814	686	3_14329930_G_A	3	14329930	G	A								BTD	-0.6932	0.082041	2.92685e-17	35378	15644_1	SomaScan v4
P43251	BTD	1122	ENSG00000169814	686	3_14368294_A_C	3	14368294	A	C								BTD	-0.0682	0.008442	6.55239e-16	35370	15644_1	SomaScan v4
P43251	BTD	1122	ENSG00000169814	686	3_14472669_C_A	3	14472669	C	A								BTD	-0.4549	0.069835	7.31981e-11	35371	15644_1	SomaScan v4
P43251	BTD	1122	ENSG00000169814	686	3_14484958_A_G	3	14484958	A	G								BTD	-0.4528	0.0792	1.083e-08	35370	15644_1	SomaScan v4
P43251	BTD	1122	ENSG00000169814	686	3_14518893_G_A	3	14518893	G	A								BTD	-0.277	0.042125	4.84507e-11	35371	15644_1	SomaScan v4
P43251	BTD	1122	ENSG00000169814	686	3_14536572_C_T	3	14536572	C	T								BTD	-0.4499	0.073034	7.26892e-10	35369	15644_1	SomaScan v4
P43251	BTD	1122	ENSG00000169814	686	3_14549307_G_A	3	14549307	G	A								BTD	-0.0599	0.008918	1.85481e-11	35368	15644_1	SomaScan v4
P43251	BTD	1122	ENSG00000169814	686	3_14576496_C_T	3	14576496	C	T								BTD	-0.7693	0.055907	4.41367e-43	35368	15644_1	SomaScan v4
P43251	BTD	1122	ENSG00000169814	686	3_14585111_G_A	3	14585111	G	A								BTD	-0.9058	0.08757	4.46581e-25	35368	15644_1	SomaScan v4
P43251	BTD	1122	ENSG00000169814	686	3_16643206_G_A	3	16643206	G	A								BTD	-1.1248	0.123324	7.46621e-20	35370	15644_1	SomaScan v4
P43251	BTD	1122	ENSG00000169814	686	3_16715298_T_C	3	16715298	T	C								BTD	0.8404	0.123779	1.12512e-11	35371	15644_1	SomaScan v4
P43251	BTD	1122	ENSG00000169814	686	3_16732951_T_C	3	16732951	T	C								BTD	-0.2216	0.028351	5.43626e-15	35371	15644_1	SomaScan v4
P43251	BTD	1122	ENSG00000169814	686	3_16736298_C_T	3	16736298	C	T								BTD	-0.2996	0.048236	5.26102e-10	35371	15644_1	SomaScan v4
P43251	BTD	1122	ENSG00000169814	686	3_16874602_T_G	3	16874602	T	G								BTD	-1.0836	0.062462	2.03517e-67	35371	15644_1	SomaScan v4
P43251	BTD	1122	ENSG00000169814	686	3_16933563_T_A	3	16933563	T	A								BTD	-0.3091	0.047649	8.75387e-11	35371	15644_1	SomaScan v4
P43251	BTD	1122	ENSG00000169814	686	3_16994396_T_C	3	16994396	T	C								BTD	-0.3104	0.053742	7.66302e-09	35371	15644_1	SomaScan v4
P43251	BTD	1122	ENSG00000169814	686	3_16995900_C_T	3	16995900	C	T								BTD	-0.8285	0.107972	1.6761e-14	35371	15644_1	SomaScan v4
P43251	BTD	1122	ENSG00000169814	686	3_17066454_G_A	3	17066454	G	A								BTD	-0.5862	0.054501	5.56288e-27	35371	15644_1	SomaScan v4
P43251	BTD	1122	ENSG00000169814	686	3_17067738_T_C	3	17067738	T	C								BTD	-1.6735	0.088259	3.56205e-80	35371	15644_1	SomaScan v4
P43251	BTD	1122	ENSG00000169814	686	3_17116493_C_A	3	17116493	C	A								BTD	-0.2925	0.02566	4.2228e-30	35371	15644_1	SomaScan v4
P43251	BTD	1122	ENSG00000169814	686	3_17273179_T_G	3	17273179	T	G								BTD	-0.4466	0.071841	5.083e-10	35370	15644_1	SomaScan v4
P43251	BTD	1122	ENSG00000169814	686	3_17465677_A_C	3	17465677	A	C								BTD	-0.2547	0.040839	4.469e-10	35370	15644_1	SomaScan v4
P43251	BTD	1122	ENSG00000169814	686	3_17546293_C_T	3	17546293	C	T								BTD	-0.3573	0.06176	7.23802e-09	35370	15644_1	SomaScan v4
P43251	BTD	1122	ENSG00000169814	686	3_17590604_G_A	3	17590604	G	A								BTD	-0.2983	0.034988	1.51705e-17	35370	15644_1	SomaScan v4
P43251	BTD	1122	ENSG00000169814	686	3_17993401_G_A	3	17993401	G	A								BTD	-0.3158	0.054588	7.24503e-09	35370	15644_1	SomaScan v4
P43251	BTD	1122	ENSG00000169814	686	3_18180646_C_T	3	18180646	C	T								BTD	-0.5463	0.083506	6.06736e-11	35369	15644_1	SomaScan v4
P43251	BTD	1122	ENSG00000169814	686	3_18286356_C_T	3	18286356	C	T								BTD	-1.2431	0.077016	1.31704e-58	35369	15644_1	SomaScan v4
P43251	BTD	1122	ENSG00000169814	686	3_18339467_G_A	3	18339467	G	A								BTD	-0.5154	0.059407	4.1115e-18	35368	15644_1	SomaScan v4
P43251	BTD	1122	ENSG00000169814	686	3_18343391_T_C	3	18343391	T	C								BTD	-0.697	0.079469	1.77582e-18	35368	15644_1	SomaScan v4
P43251	BTD	1122	ENSG00000169814	686	3_18364467_T_A	3	18364467	T	A								BTD	-0.7826	0.087163	2.74284e-19	35368	15644_1	SomaScan v4
P43251	BTD	1122	ENSG00000169814	686	3_18535290_A_G	3	18535290	A	G								BTD	-0.927	0.115604	1.06807e-15	35366	15644_1	SomaScan v4
P43251	BTD	1122	ENSG00000169814	686	3_18617532_T_C	3	18617532	T	C								BTD	-0.8124	0.097003	5.52205e-17	35372	15644_1	SomaScan v4
P43251	BTD	1122	ENSG00000169814	686	3_18649075_G_A	3	18649075	G	A								BTD	-0.1071	0.014716	3.39e-13	35372	15644_1	SomaScan v4
P43251	BTD	1122	ENSG00000169814	686	3_18996792_T_A	3	18996792	T	A								BTD	-0.5972	0.063206	3.43875e-21	35356	15644_1	SomaScan v4
P43251	BTD	1122	ENSG00000169814	686	3_19025959_T_C	3	19025959	T	C								BTD	-0.5156	0.092766	2.72797e-08	35359	15644_1	SomaScan v4
P43251	BTD	1122	ENSG00000169814	686	3_19046221_A_G	3	19046221	A	G								BTD	-0.709	0.074379	1.53886e-21	35359	15644_1	SomaScan v4
P43251	BTD	1122	ENSG00000169814	686	3_19103242_C_T	3	19103242	C	T								BTD	-0.7502	0.112395	2.47799e-11	35358	15644_1	SomaScan v4
P43251	BTD	1122	ENSG00000169814	686	3_19171764_A_G	3	19171764	A	G								BTD	-0.3872	0.05813	2.72082e-11	35357	15644_1	SomaScan v4
P43251	BTD	1122	ENSG00000169814	686	3_19276073_T_A	3	19276073	T	A								BTD	-0.391	0.055314	1.56315e-12	35359	15644_1	SomaScan v4
P43251	BTD	1122	ENSG00000169814	686	3_19288984_T_C	3	19288984	T	C								BTD	-0.5855	0.061931	3.25837e-21	35359	15644_1	SomaScan v4
P43251	BTD	1122	ENSG00000169814	686	3_19706434_T_C	3	19706434	T	C								BTD	0.1764	0.031841	3.02301e-08	35356	15644_1	SomaScan v4
P43251	BTD	1122	ENSG00000169814	686	3_19976451_C_T	3	19976451	C	T								BTD	-0.7725	0.120275	1.33801e-10	35358	15644_1	SomaScan v4
P43251	BTD	1122	ENSG00000169814	686	3_20162483_C_T	3	20162483	C	T								BTD	-0.3275	0.054591	1.98299e-09	35360	15644_1	SomaScan v4
P43251	BTD	1122	ENSG00000169814	686	3_20426917_A_G	3	20426917	A	G								BTD	-0.9103	0.094423	5.3827e-22	35360	15644_1	SomaScan v4
P43251	BTD	1122	ENSG00000169814	686	3_20670682_A_G	3	20670682	A	G								BTD	-0.5043	0.068893	2.47913e-13	35359	15644_1	SomaScan v4
P43251	BTD	1122	ENSG00000169814	686	3_21006387_T_A	3	21006387	T	A								BTD	-0.6308	0.102089	6.45506e-10	35358	15644_1	SomaScan v4
P43251	BTD	1122	ENSG00000169814	686	3_21029967_T_C	3	21029967	T	C								BTD	-0.2727	0.048382	1.737e-08	35358	15644_1	SomaScan v4
P43251	BTD	1122	ENSG00000169814	686	3_21226863_A_T	3	21226863	A	T								BTD	-0.9218	0.105468	2.33024e-18	35358	15644_1	SomaScan v4
P43251	BTD	1122	ENSG00000169814	686	3_21244105_T_C	3	21244105	T	C								BTD	-0.3355	0.048184	3.33196e-12	35358	15644_1	SomaScan v4
P43251	BTD	1122	ENSG00000169814	686	3_21378542_G_A	3	21378542	G	A								BTD	-0.4121	0.054977	6.58264e-14	35358	15644_1	SomaScan v4
P43251	BTD	1122	ENSG00000169814	686	3_21447262_G_A	3	21447262	G	A								BTD	0.4589	0.078509	5.05895e-09	35358	15644_1	SomaScan v4
P43251	BTD	1122	ENSG00000169814	686	3_21832504_T_G	3	21832504	T	G								BTD	-0.6753	0.10984	7.84603e-10	35355	15644_1	SomaScan v4
P43251	BTD	1122	ENSG00000169814	686	3_21858841_A_T	3	21858841	A	T								BTD	-0.5675	0.075117	4.19373e-14	35359	15644_1	SomaScan v4
P43251	BTD	1122	ENSG00000169814	686	3_23406370_G_A	3	23406370	G	A								BTD	-0.532	0.093668	1.34999e-08	35361	15644_1	SomaScan v4
P43251	BTD	1122	ENSG00000169814	686	3_24628026_T_C	3	24628026	T	C								BTD	-0.2242	0.037646	2.59298e-09	35359	15644_1	SomaScan v4
P43251	BTD	1122	ENSG00000169814	686	3_7681082_A_G	3	7681082	A	G								BTD	-0.7451	0.125918	3.27198e-09	35364	15644_1	SomaScan v4
P43251	BTD	1122	ENSG00000169814	686	3_8089791_A_T	3	8089791	A	T								BTD	-0.8586	0.134363	1.65699e-10	35371	15644_1	SomaScan v4
P43251	BTD	1122	ENSG00000169814	686	3_8427219_G_A	3	8427219	G	A								BTD	-0.6309	0.111227	1.41e-08	35371	15644_1	SomaScan v4
P78543	BTG2	1131	ENSG00000159388	7832	1_196143912_A_G	1	196143912	A	G								BTG2	0.0919	0.014043	5.97998e-11	35328	11325_8	SomaScan v4
P78543	BTG2	1131	ENSG00000159388	7832	1_196677046_T_G	1	196677046	T	G								BTG2	-0.2507	0.008136	1e-199	35329	11325_8	SomaScan v4
P78543	BTG2	1131	ENSG00000159388	7832	1_196813906_A_C	1	196813906	A	C								BTG2	-0.0897	0.010314	3.40173e-18	35328	11325_8	SomaScan v4
P78543	BTG2	1131	ENSG00000159388	7832	1_197296992_G_A	1	197296992	G	A								BTG2	-0.2251	0.040308	2.34299e-08	35329	11325_8	SomaScan v4
P78543	BTG2	1131	ENSG00000159388	7832	1_198251423_G_A	1	198251423	G	A								BTG2	0.0568	0.009774	6.19698e-09	35336	11325_8	SomaScan v4
P78543	BTG2	1131	ENSG00000159388	7832	1_199017272_T_C	1	199017272	T	C								BTG2	0.2065	0.036423	1.43199e-08	35333	11325_8	SomaScan v4
P78543	BTG2	1131	ENSG00000159388	7832	1_56943786_C_A	1	56943786	C	A								BTG2	0.1805	0.029783	1.357e-09	35361	11325_8	SomaScan v4
P78543	BTG2	1131	ENSG00000159388	7832	19_886743_C_T	19	886743	C	T								BTG2	-0.2891	0.052805	4.37804e-08	35310	11325_8	SomaScan v4
P78543	BTG2	1131	ENSG00000159388	7832	3_165762312_G_A	3	165762312	G	A								BTG2	0.1375	0.010174	1.27997e-41	35330	11325_8	SomaScan v4
Q06187	BTK	1133	ENSG00000010671	695	3_56815721_T_C	3	56815721	T	C								BTK	0.0462	0.008314	2.74101e-08	35356	19202_10	SomaScan v4
Q7Z6A9	BTLA	21087	ENSG00000186265	151888	1_196695521_C_T	1	196695521	C	T								BTLA	-0.1239	0.008099	7.89587e-53	35338	16308_14	SomaScan v4
Q7Z6A9	BTLA	21087	ENSG00000186265	151888	1_196813906_A_C	1	196813906	A	C								BTLA	-0.0567	0.010209	2.791e-08	35337	16308_14	SomaScan v4
Q7Z6A9	BTLA	21087	ENSG00000186265	151888	3_165743688_A_G	3	165743688	A	G								BTLA	0.0573	0.008216	3.07822e-12	35339	16308_14	SomaScan v4
Q7KYR7	BTN2A1	1136	ENSG00000112763	11120	1_196677131_A_G	1	196677131	A	G								BTN2A1	-0.0594	0.008096	2.17821e-13	35338	8869_5	SomaScan v4
Q7KYR7	BTN2A1	1136	ENSG00000112763	11120	12_98868594_C_T	12	98868594	C	T								BTN2A1	-0.3832	0.069769	3.96497e-08	35360	8869_5	SomaScan v4
O00481	BTN3A1	1138	ENSG00000026950	11119	1_196695521_C_T	1	196695521	C	T								BTN3A1	-0.1381	0.00805	5.68591e-66	35338	7081_2	SomaScan v4
O00481	BTN3A1	1138	ENSG00000026950	11119	1_196813906_A_C	1	196813906	A	C								BTN3A1	-0.0599	0.010151	3.61901e-09	35337	7081_2	SomaScan v4
O00481	BTN3A1	1138	ENSG00000026950	11119	12_24415521_C_T	12	24415521	C	T								BTN3A1	-0.0893	0.015998	2.38002e-08	35361	7081_2	SomaScan v4
O00481	BTN3A1	1138	ENSG00000026950	11119	19_6713251_G_A	19	6713251	G	A								BTN3A1	-0.0564	0.009232	9.99793e-10	35372	7081_2	SomaScan v4
O00481	BTN3A1	1138	ENSG00000026950	11119	3_165767231_T_C	3	165767231	T	C								BTN3A1	-0.0595	0.008522	2.91072e-12	35339	7081_2	SomaScan v4
O00478	BTN3A3	1140	ENSG00000111801	10384	12_111446804_T_C	12	111446804	T	C								BTN3A3	-0.0512	0.008004	1.58402e-10	35371	17692_2	SomaScan v4
O00478	BTN3A3	1140	ENSG00000111801	10384	16_56977036_T_G	16	56977036	T	G								BTN3A3	0.0525	0.009589	4.37895e-08	35369	17692_2	SomaScan v4
O00478	BTN3A3	1140	ENSG00000111801	10384	6_16912806_T_C	6	16912806	T	C								BTN3A3	-0.2572	0.047075	4.66595e-08	35377	17692_2	SomaScan v4
O00478	BTN3A3	1140	ENSG00000111801	10384	6_20233456_G_A	6	20233456	G	A								BTN3A3	-0.2498	0.043508	9.38793e-09	35372	17692_2	SomaScan v4
O00478	BTN3A3	1140	ENSG00000111801	10384	6_20691304_G_A	6	20691304	G	A								BTN3A3	-0.6505	0.101178	1.28201e-10	35381	17692_2	SomaScan v4
O00478	BTN3A3	1140	ENSG00000111801	10384	6_20885334_T_C	6	20885334	T	C								BTN3A3	0.1449	0.025392	1.153e-08	35374	17692_2	SomaScan v4
O00478	BTN3A3	1140	ENSG00000111801	10384	6_21403263_C_T	6	21403263	C	T								BTN3A3	-0.1389	0.024214	9.67698e-09	35370	17692_2	SomaScan v4
O00478	BTN3A3	1140	ENSG00000111801	10384	6_21407996_A_T	6	21407996	A	T								BTN3A3	-0.5616	0.08826	1.97802e-10	35370	17692_2	SomaScan v4
O00478	BTN3A3	1140	ENSG00000111801	10384	6_21477973_T_C	6	21477973	T	C								BTN3A3	-0.3804	0.054039	1.93197e-12	35370	17692_2	SomaScan v4
O00478	BTN3A3	1140	ENSG00000111801	10384	6_21543718_T_A	6	21543718	T	A								BTN3A3	-0.5345	0.090628	3.68502e-09	35370	17692_2	SomaScan v4
O00478	BTN3A3	1140	ENSG00000111801	10384	6_21642607_C_T	6	21642607	C	T								BTN3A3	-0.3999	0.058332	7.10068e-12	35370	17692_2	SomaScan v4
O00478	BTN3A3	1140	ENSG00000111801	10384	6_21666895_G_T	6	21666895	G	T								BTN3A3	-0.3925	0.068892	1.217e-08	35369	17692_2	SomaScan v4
O00478	BTN3A3	1140	ENSG00000111801	10384	6_21760912_T_C	6	21760912	T	C								BTN3A3	-0.3958	0.058204	1.04496e-11	35369	17692_2	SomaScan v4
O00478	BTN3A3	1140	ENSG00000111801	10384	6_21878169_C_T	6	21878169	C	T								BTN3A3	0.1614	0.028748	1.97401e-08	35369	17692_2	SomaScan v4
O00478	BTN3A3	1140	ENSG00000111801	10384	6_21953614_T_C	6	21953614	T	C								BTN3A3	-0.7761	0.137605	1.7e-08	35369	17692_2	SomaScan v4
O00478	BTN3A3	1140	ENSG00000111801	10384	6_22087328_C_T	6	22087328	C	T								BTN3A3	-0.1026	0.017437	4.00498e-09	35366	17692_2	SomaScan v4
O00478	BTN3A3	1140	ENSG00000111801	10384	6_22123425_C_A	6	22123425	C	A								BTN3A3	-0.4238	0.072132	4.21998e-09	35367	17692_2	SomaScan v4
O00478	BTN3A3	1140	ENSG00000111801	10384	6_22184973_G_A	6	22184973	G	A								BTN3A3	0.1278	0.023354	4.44099e-08	35362	17692_2	SomaScan v4
O00478	BTN3A3	1140	ENSG00000111801	10384	6_22375331_G_T	6	22375331	G	T								BTN3A3	-0.3394	0.057142	2.85799e-09	35365	17692_2	SomaScan v4
O00478	BTN3A3	1140	ENSG00000111801	10384	6_22451011_G_A	6	22451011	G	A								BTN3A3	-0.389	0.068731	1.516e-08	35364	17692_2	SomaScan v4
O00478	BTN3A3	1140	ENSG00000111801	10384	6_22479822_C_T	6	22479822	C	T								BTN3A3	-0.6783	0.108014	3.39102e-10	35365	17692_2	SomaScan v4
O00478	BTN3A3	1140	ENSG00000111801	10384	6_22502015_T_C	6	22502015	T	C								BTN3A3	-0.4977	0.058167	1.16413e-17	35365	17692_2	SomaScan v4
O00478	BTN3A3	1140	ENSG00000111801	10384	6_22746908_T_C	6	22746908	T	C								BTN3A3	-0.0882	0.011398	1.01111e-14	35365	17692_2	SomaScan v4
O00478	BTN3A3	1140	ENSG00000111801	10384	6_22997002_T_A	6	22997002	T	A								BTN3A3	-0.3793	0.060287	3.14297e-10	35364	17692_2	SomaScan v4
O00478	BTN3A3	1140	ENSG00000111801	10384	6_23023422_T_G	6	23023422	T	G								BTN3A3	-0.5438	0.085855	2.39001e-10	35364	17692_2	SomaScan v4
O00478	BTN3A3	1140	ENSG00000111801	10384	6_23104150_T_G	6	23104150	T	G								BTN3A3	-0.5612	0.061773	1.03801e-19	35364	17692_2	SomaScan v4
O00478	BTN3A3	1140	ENSG00000111801	10384	6_23128419_T_C	6	23128419	T	C								BTN3A3	0.3596	0.0305	4.37925e-32	35364	17692_2	SomaScan v4
O00478	BTN3A3	1140	ENSG00000111801	10384	6_23160764_T_C	6	23160764	T	C								BTN3A3	-0.5029	0.062499	8.5153e-16	35364	17692_2	SomaScan v4
O00478	BTN3A3	1140	ENSG00000111801	10384	6_23205604_C_T	6	23205604	C	T								BTN3A3	-0.3283	0.05213	3.02002e-10	35362	17692_2	SomaScan v4
O00478	BTN3A3	1140	ENSG00000111801	10384	6_23278480_A_G	6	23278480	A	G								BTN3A3	-0.1912	0.019986	1.10408e-21	35360	17692_2	SomaScan v4
O00478	BTN3A3	1140	ENSG00000111801	10384	6_23392028_G_A	6	23392028	G	A								BTN3A3	0.3604	0.05708	2.72101e-10	35356	17692_2	SomaScan v4
O00478	BTN3A3	1140	ENSG00000111801	10384	6_23411905_A_G	6	23411905	A	G								BTN3A3	-0.2016	0.036052	2.246e-08	35357	17692_2	SomaScan v4
O00478	BTN3A3	1140	ENSG00000111801	10384	6_23412209_G_A	6	23412209	G	A								BTN3A3	-0.2724	0.02283	8.07235e-33	35357	17692_2	SomaScan v4
O00478	BTN3A3	1140	ENSG00000111801	10384	6_23458991_C_T	6	23458991	C	T								BTN3A3	-0.6474	0.061269	4.25794e-26	35362	17692_2	SomaScan v4
O00478	BTN3A3	1140	ENSG00000111801	10384	6_23466928_A_G	6	23466928	A	G								BTN3A3	-0.7319	0.094096	7.35529e-15	35362	17692_2	SomaScan v4
O00478	BTN3A3	1140	ENSG00000111801	10384	6_23576875_T_C	6	23576875	T	C								BTN3A3	-0.7349	0.060358	4.18601e-34	35364	17692_2	SomaScan v4
O00478	BTN3A3	1140	ENSG00000111801	10384	6_23599189_C_T	6	23599189	C	T								BTN3A3	-0.5244	0.064721	5.38518e-16	35359	17692_2	SomaScan v4
O00478	BTN3A3	1140	ENSG00000111801	10384	6_23599514_G_A	6	23599514	G	A								BTN3A3	-0.7325	0.133238	3.84804e-08	35359	17692_2	SomaScan v4
O00478	BTN3A3	1140	ENSG00000111801	10384	6_23654825_T_C	6	23654825	T	C								BTN3A3	0.0725	0.009243	4.3722e-15	35362	17692_2	SomaScan v4
O00478	BTN3A3	1140	ENSG00000111801	10384	6_23681346_C_T	6	23681346	C	T								BTN3A3	-0.9547	0.099975	1.30497e-21	35367	17692_2	SomaScan v4
O00478	BTN3A3	1140	ENSG00000111801	10384	6_23708482_C_T	6	23708482	C	T								BTN3A3	-0.562	0.091057	6.74606e-10	35367	17692_2	SomaScan v4
O00478	BTN3A3	1140	ENSG00000111801	10384	6_23722809_G_A	6	23722809	G	A								BTN3A3	-0.4133	0.061618	1.98107e-11	35368	17692_2	SomaScan v4
O00478	BTN3A3	1140	ENSG00000111801	10384	6_23762818_A_C	6	23762818	A	C								BTN3A3	-0.465	0.050127	1.75186e-20	35369	17692_2	SomaScan v4
O00478	BTN3A3	1140	ENSG00000111801	10384	6_23793289_A_G	6	23793289	A	G								BTN3A3	-0.7351	0.054966	8.6139e-41	35371	17692_2	SomaScan v4
O00478	BTN3A3	1140	ENSG00000111801	10384	6_23806566_C_T	6	23806566	C	T								BTN3A3	0.2303	0.039194	4.20698e-09	35371	17692_2	SomaScan v4
O00478	BTN3A3	1140	ENSG00000111801	10384	6_23808860_T_G	6	23808860	T	G								BTN3A3	-0.6685	0.069055	3.64418e-22	35371	17692_2	SomaScan v4
O00478	BTN3A3	1140	ENSG00000111801	10384	6_23925145_C_T	6	23925145	C	T								BTN3A3	-0.7226	0.061714	1.1471e-31	35367	17692_2	SomaScan v4
O00478	BTN3A3	1140	ENSG00000111801	10384	6_23935528_G_A	6	23935528	G	A								BTN3A3	-0.6941	0.106572	7.36716e-11	35367	17692_2	SomaScan v4
O00478	BTN3A3	1140	ENSG00000111801	10384	6_23951107_G_A	6	23951107	G	A								BTN3A3	-0.7813	0.075908	7.59976e-25	35367	17692_2	SomaScan v4
O00478	BTN3A3	1140	ENSG00000111801	10384	6_23990063_G_A	6	23990063	G	A								BTN3A3	0.1869	0.032253	6.84006e-09	35368	17692_2	SomaScan v4
O00478	BTN3A3	1140	ENSG00000111801	10384	6_24020482_C_A	6	24020482	C	A								BTN3A3	0.331	0.048573	9.46019e-12	35367	17692_2	SomaScan v4
O00478	BTN3A3	1140	ENSG00000111801	10384	6_24122005_G_A	6	24122005	G	A								BTN3A3	-0.8501	0.094393	2.13796e-19	35378	17692_2	SomaScan v4
O00478	BTN3A3	1140	ENSG00000111801	10384	6_24135571_T_C	6	24135571	T	C								BTN3A3	-0.8563	0.104691	2.85496e-16	35378	17692_2	SomaScan v4
O00478	BTN3A3	1140	ENSG00000111801	10384	6_24188877_C_T	6	24188877	C	T								BTN3A3	-0.8375	0.048203	1.28706e-67	35379	17692_2	SomaScan v4
O00478	BTN3A3	1140	ENSG00000111801	10384	6_24336727_T_A	6	24336727	T	A								BTN3A3	-0.7641	0.086287	8.34065e-19	35378	17692_2	SomaScan v4
O00478	BTN3A3	1140	ENSG00000111801	10384	6_24363138_G_A	6	24363138	G	A								BTN3A3	-0.3782	0.060861	5.16e-10	35378	17692_2	SomaScan v4
O00478	BTN3A3	1140	ENSG00000111801	10384	6_24371183_G_A	6	24371183	G	A								BTN3A3	-0.8464	0.104365	5.06291e-16	35378	17692_2	SomaScan v4
O00478	BTN3A3	1140	ENSG00000111801	10384	6_24403839_T_A	6	24403839	T	A								BTN3A3	-0.8724	0.056553	1.09194e-53	35379	17692_2	SomaScan v4
O00478	BTN3A3	1140	ENSG00000111801	10384	6_24414270_T_C	6	24414270	T	C								BTN3A3	0.3539	0.050555	2.55505e-12	35379	17692_2	SomaScan v4
O00478	BTN3A3	1140	ENSG00000111801	10384	6_24415874_G_A	6	24415874	G	A								BTN3A3	-0.7315	0.101663	6.22874e-13	35379	17692_2	SomaScan v4
O00478	BTN3A3	1140	ENSG00000111801	10384	6_24511804_A_G	6	24511804	A	G								BTN3A3	-0.5335	0.094688	1.758e-08	35380	17692_2	SomaScan v4
O00478	BTN3A3	1140	ENSG00000111801	10384	6_24546799_A_G	6	24546799	A	G								BTN3A3	0.3002	0.024147	1.75307e-35	35379	17692_2	SomaScan v4
O00478	BTN3A3	1140	ENSG00000111801	10384	6_24703582_G_A	6	24703582	G	A								BTN3A3	-0.2248	0.022837	7.2929e-23	35380	17692_2	SomaScan v4
O00478	BTN3A3	1140	ENSG00000111801	10384	6_24756549_C_T	6	24756549	C	T								BTN3A3	0.217	0.027384	2.29403e-15	35380	17692_2	SomaScan v4
O00478	BTN3A3	1140	ENSG00000111801	10384	6_24790224_G_A	6	24790224	G	A								BTN3A3	0.4106	0.065748	4.23604e-10	35380	17692_2	SomaScan v4
O00478	BTN3A3	1140	ENSG00000111801	10384	6_24801756_G_A	6	24801756	G	A								BTN3A3	-0.3974	0.048588	2.86418e-16	35380	17692_2	SomaScan v4
O00478	BTN3A3	1140	ENSG00000111801	10384	6_24863078_G_A	6	24863078	G	A								BTN3A3	-0.6137	0.038508	3.51803e-57	35378	17692_2	SomaScan v4
O00478	BTN3A3	1140	ENSG00000111801	10384	6_24873498_G_T	6	24873498	G	T								BTN3A3	0.3136	0.045279	4.33212e-12	35378	17692_2	SomaScan v4
O00478	BTN3A3	1140	ENSG00000111801	10384	6_24947224_C_T	6	24947224	C	T								BTN3A3	-0.6195	0.077814	1.70294e-15	35376	17692_2	SomaScan v4
O00478	BTN3A3	1140	ENSG00000111801	10384	6_24962466_C_T	6	24962466	C	T								BTN3A3	-0.3475	0.039702	2.08305e-18	35378	17692_2	SomaScan v4
O00478	BTN3A3	1140	ENSG00000111801	10384	6_24978456_A_G	6	24978456	A	G								BTN3A3	0.306	0.022891	9.3519e-41	35377	17692_2	SomaScan v4
O00478	BTN3A3	1140	ENSG00000111801	10384	6_24988196_A_G	6	24988196	A	G								BTN3A3	-0.7328	0.055929	3.19521e-39	35376	17692_2	SomaScan v4
O00478	BTN3A3	1140	ENSG00000111801	10384	6_24998437_C_T	6	24998437	C	T								BTN3A3	-0.5974	0.025548	6.28058e-121	35375	17692_2	SomaScan v4
O00478	BTN3A3	1140	ENSG00000111801	10384	6_35048795_G_A	6	35048795	G	A								BTN3A3	0.1563	0.026676	4.652e-09	35353	17692_2	SomaScan v4
O00478	BTN3A3	1140	ENSG00000111801	10384	6_35127483_G_T	6	35127483	G	T								BTN3A3	0.1527	0.023587	9.54993e-11	35353	17692_2	SomaScan v4
O00478	BTN3A3	1140	ENSG00000111801	10384	6_35210401_T_C	6	35210401	T	C								BTN3A3	-0.4167	0.053624	7.8001e-15	35352	17692_2	SomaScan v4
O00478	BTN3A3	1140	ENSG00000111801	10384	6_35241519_C_T	6	35241519	C	T								BTN3A3	-0.4717	0.057719	3.02273e-16	35352	17692_2	SomaScan v4
O00478	BTN3A3	1140	ENSG00000111801	10384	6_35255608_A_G	6	35255608	A	G								BTN3A3	-0.4215	0.045262	1.24796e-20	35353	17692_2	SomaScan v4
O00478	BTN3A3	1140	ENSG00000111801	10384	6_35291912_C_T	6	35291912	C	T								BTN3A3	-0.6639	0.08954	1.22011e-13	35353	17692_2	SomaScan v4
O00478	BTN3A3	1140	ENSG00000111801	10384	6_35501277_C_T	6	35501277	C	T								BTN3A3	-0.3424	0.057944	3.43898e-09	35352	17692_2	SomaScan v4
O00478	BTN3A3	1140	ENSG00000111801	10384	6_35563379_T_A	6	35563379	T	A								BTN3A3	-0.5236	0.065472	1.27204e-15	35353	17692_2	SomaScan v4
O00478	BTN3A3	1140	ENSG00000111801	10384	6_36100709_A_G	6	36100709	A	G								BTN3A3	-0.5173	0.09436	4.20097e-08	35356	17692_2	SomaScan v4
O00478	BTN3A3	1140	ENSG00000111801	10384	6_36263257_G_A	6	36263257	G	A								BTN3A3	-0.6957	0.094089	1.42397e-13	35353	17692_2	SomaScan v4
O00478	BTN3A3	1140	ENSG00000111801	10384	6_36299585_C_T	6	36299585	C	T								BTN3A3	0.2879	0.04087	1.86509e-12	35352	17692_2	SomaScan v4
O00478	BTN3A3	1140	ENSG00000111801	10384	6_36303446_A_G	6	36303446	A	G								BTN3A3	0.2418	0.043068	1.97201e-08	35352	17692_2	SomaScan v4
O00478	BTN3A3	1140	ENSG00000111801	10384	6_36376158_C_T	6	36376158	C	T								BTN3A3	-0.4018	0.042392	2.58821e-21	35350	17692_2	SomaScan v4
O00478	BTN3A3	1140	ENSG00000111801	10384	6_36662006_C_T	6	36662006	C	T								BTN3A3	-0.5673	0.069303	2.7052e-16	35356	17692_2	SomaScan v4
O00478	BTN3A3	1140	ENSG00000111801	10384	6_36731891_C_T	6	36731891	C	T								BTN3A3	-0.4348	0.063956	1.05803e-11	35356	17692_2	SomaScan v4
O00478	BTN3A3	1140	ENSG00000111801	10384	6_36914138_C_T	6	36914138	C	T								BTN3A3	-0.4643	0.05651	2.09894e-16	35354	17692_2	SomaScan v4
O00478	BTN3A3	1140	ENSG00000111801	10384	6_37024677_C_T	6	37024677	C	T								BTN3A3	-0.2696	0.035501	3.09885e-14	35355	17692_2	SomaScan v4
O00478	BTN3A3	1140	ENSG00000111801	10384	6_37561558_A_C	6	37561558	A	C								BTN3A3	-0.5261	0.076144	4.86968e-12	35361	17692_2	SomaScan v4
O00478	BTN3A3	1140	ENSG00000111801	10384	6_37685042_T_C	6	37685042	T	C								BTN3A3	-0.4514	0.079261	1.23299e-08	35361	17692_2	SomaScan v4
O00478	BTN3A3	1140	ENSG00000111801	10384	6_37911656_T_C	6	37911656	T	C								BTN3A3	-0.6661	0.107881	6.64095e-10	35364	17692_2	SomaScan v4
O00478	BTN3A3	1140	ENSG00000111801	10384	6_37968819_C_T	6	37968819	C	T								BTN3A3	-0.1993	0.032556	9.25699e-10	35365	17692_2	SomaScan v4
O00478	BTN3A3	1140	ENSG00000111801	10384	6_38558278_A_T	6	38558278	A	T								BTN3A3	-0.6761	0.117444	8.57393e-09	35363	17692_2	SomaScan v4
O00478	BTN3A3	1140	ENSG00000111801	10384	6_38870198_C_T	6	38870198	C	T								BTN3A3	-0.7823	0.122188	1.52901e-10	35361	17692_2	SomaScan v4
O00478	BTN3A3	1140	ENSG00000111801	10384	6_38972506_C_T	6	38972506	C	T								BTN3A3	-0.0499	0.008745	1.15699e-08	35361	17692_2	SomaScan v4
O00478	BTN3A3	1140	ENSG00000111801	10384	6_39295359_C_A	6	39295359	C	A								BTN3A3	-0.2659	0.045036	3.54299e-09	35360	17692_2	SomaScan v4
O00478	BTN3A3	1140	ENSG00000111801	10384	6_39778661_A_G	6	39778661	A	G								BTN3A3	-0.1777	0.028446	4.189e-10	35359	17692_2	SomaScan v4
O00478	BTN3A3	1140	ENSG00000111801	10384	6_39984166_T_C	6	39984166	T	C								BTN3A3	-0.7224	0.119705	1.591e-09	35362	17692_2	SomaScan v4
O00478	BTN3A3	1140	ENSG00000111801	10384	6_40620484_G_A	6	40620484	G	A								BTN3A3	0.0651	0.011195	6.06806e-09	35366	17692_2	SomaScan v4
Q6UXE8	BTNL3	1143	ENSG00000168903	10917	1_196695521_C_T	1	196695521	C	T								BTNL3	-0.1291	0.008111	4.80286e-57	35326	10848_137	SomaScan v4
Q6UXE8	BTNL3	1143	ENSG00000168903	10917	3_165762312_G_A	3	165762312	G	A								BTNL3	0.1067	0.010105	4.59939e-26	35327	10848_137	SomaScan v4
Q6UX41	BTNL8	26131	ENSG00000113303	79908	1_196695521_C_T	1	196695521	C	T								BTNL8	-0.0452	0.008162	3.065e-08	35339	9026_40	SomaScan v4
Q6UX41	BTNL8	26131	ENSG00000113303	79908	19_48703417_G_A	19	48703417	G	A								BTNL8	-0.0922	0.008208	2.7919e-29	35378	9026_40	SomaScan v4
Q6UX41	BTNL8	26131	ENSG00000113303	79908	2_3592552_C_T	2	3592552	C	T								BTNL8	-0.0579	0.010347	2.19902e-08	35333	9026_40	SomaScan v4
O75556	SCGB2A1	7051	ENSG00000124939	4246	1_196695521_C_T	1	196695521	C	T								SCGB2A1	-0.0489	0.008223	2.73401e-09	35338	5001_6	SomaScan v4
O75556	SCGB2A1	7051	ENSG00000124939	4246	10_63311455_C_A	10	63311455	C	A								SCGB2A1	0.0643	0.008106	2.15179e-15	35351	5001_6	SomaScan v4
O75556	SCGB2A1	7051	ENSG00000124939	4246	3_165743688_A_G	3	165743688	A	G								SCGB2A1	0.0576	0.008318	4.36717e-12	35339	5001_6	SomaScan v4
O75556	SCGB2A1	7051	ENSG00000124939	4246	8_105569300_A_T	8	105569300	A	T								SCGB2A1	-0.076	0.009669	3.84769e-15	35365	5001_6	SomaScan v4
Q96QR1	SCGB3A1	18384	ENSG00000161055	92304	1_109279175_G_A	1	109279175	G	A								SCGB3A1	0.0712	0.009974	9.41673e-13	35344	6252_62	SomaScan v4
Q96QR1	SCGB3A1	18384	ENSG00000161055	92304	1_117446653_A_G	1	117446653	A	G								SCGB3A1	0.0511	0.008113	3.00497e-10	35364	6252_62	SomaScan v4
Q96QR1	SCGB3A1	18384	ENSG00000161055	92304	1_155199564_G_T	1	155199564	G	T								SCGB3A1	0.1021	0.008149	5.1892e-36	35364	6252_62	SomaScan v4
Q96QR1	SCGB3A1	18384	ENSG00000161055	92304	1_155890837_C_T	1	155890837	C	T								SCGB3A1	-0.0654	0.008505	1.48115e-14	35362	6252_62	SomaScan v4
Q96QR1	SCGB3A1	18384	ENSG00000161055	92304	1_16080094_T_C	1	16080094	T	C								SCGB3A1	0.0465	0.008104	9.57701e-09	35385	6252_62	SomaScan v4
Q96QR1	SCGB3A1	18384	ENSG00000161055	92304	11_34193608_G_A	11	34193608	G	A								SCGB3A1	-0.2193	0.030466	6.09958e-13	35364	6252_62	SomaScan v4
Q96QR1	SCGB3A1	18384	ENSG00000161055	92304	11_34234606_T_C	11	34234606	T	C								SCGB3A1	0.0508	0.008525	2.53501e-09	35366	6252_62	SomaScan v4
Q96QR1	SCGB3A1	18384	ENSG00000161055	92304	11_34290311_A_G	11	34290311	A	G								SCGB3A1	0.0466	0.00838	2.683e-08	35367	6252_62	SomaScan v4
Q96QR1	SCGB3A1	18384	ENSG00000161055	92304	11_34433427_T_C	11	34433427	T	C								SCGB3A1	0.0877	0.010446	4.6334e-17	35374	6252_62	SomaScan v4
Q96QR1	SCGB3A1	18384	ENSG00000161055	92304	11_34605900_G_A	11	34605900	G	A								SCGB3A1	-0.3116	0.035269	1.00092e-18	35377	6252_62	SomaScan v4
Q96QR1	SCGB3A1	18384	ENSG00000161055	92304	11_34674224_C_T	11	34674224	C	T								SCGB3A1	0.1468	0.009067	5.86408e-59	35378	6252_62	SomaScan v4
Q96QR1	SCGB3A1	18384	ENSG00000161055	92304	11_34788896_T_C	11	34788896	T	C								SCGB3A1	-0.2147	0.008178	6.56145e-152	35378	6252_62	SomaScan v4
Q96QR1	SCGB3A1	18384	ENSG00000161055	92304	11_34994459_A_G	11	34994459	A	G								SCGB3A1	0.3466	0.060722	1.14301e-08	35375	6252_62	SomaScan v4
Q96QR1	SCGB3A1	18384	ENSG00000161055	92304	11_35118353_C_T	11	35118353	C	T								SCGB3A1	-0.3158	0.035485	5.61306e-19	35377	6252_62	SomaScan v4
Q96QR1	SCGB3A1	18384	ENSG00000161055	92304	11_40912558_G_A	11	40912558	G	A								SCGB3A1	-0.226	0.03813	3.08297e-09	35364	6252_62	SomaScan v4
Q96QR1	SCGB3A1	18384	ENSG00000161055	92304	11_42792271_C_T	11	42792271	C	T								SCGB3A1	-0.2734	0.047102	6.45907e-09	35367	6252_62	SomaScan v4
Q96QR1	SCGB3A1	18384	ENSG00000161055	92304	11_60954227_T_G	11	60954227	T	G								SCGB3A1	0.0539	0.009855	4.51201e-08	35368	6252_62	SomaScan v4
Q96QR1	SCGB3A1	18384	ENSG00000161055	92304	11_63782109_C_T	11	63782109	C	T								SCGB3A1	0.1098	0.019996	3.99503e-08	35362	6252_62	SomaScan v4
Q96QR1	SCGB3A1	18384	ENSG00000161055	92304	11_66301084_T_A	11	66301084	T	A								SCGB3A1	0.0982	0.01717	1.06901e-08	35360	6252_62	SomaScan v4
Q96QR1	SCGB3A1	18384	ENSG00000161055	92304	12_51964384_G_A	12	51964384	G	A								SCGB3A1	0.0556	0.008568	8.62979e-11	35383	6252_62	SomaScan v4
Q96QR1	SCGB3A1	18384	ENSG00000161055	92304	14_36797605_T_C	14	36797605	T	C								SCGB3A1	0.0671	0.010907	7.64997e-10	35360	6252_62	SomaScan v4
Q96QR1	SCGB3A1	18384	ENSG00000161055	92304	15_95860558_A_T	15	95860558	A	T								SCGB3A1	0.0607	0.00995	1.05599e-09	35364	6252_62	SomaScan v4
Q96QR1	SCGB3A1	18384	ENSG00000161055	92304	16_52549935_A_G	16	52549935	A	G								SCGB3A1	-0.0501	0.008074	5.47205e-10	35363	6252_62	SomaScan v4
Q96QR1	SCGB3A1	18384	ENSG00000161055	92304	16_56953853_C_T	16	56953853	C	T								SCGB3A1	0.0698	0.008634	6.25029e-16	35369	6252_62	SomaScan v4
Q96QR1	SCGB3A1	18384	ENSG00000161055	92304	18_22002012_T_C	18	22002012	T	C								SCGB3A1	-0.0755	0.010125	8.85727e-14	35348	6252_62	SomaScan v4
Q96QR1	SCGB3A1	18384	ENSG00000161055	92304	18_22540508_C_T	18	22540508	C	T								SCGB3A1	-0.137	0.017562	6.14752e-15	35349	6252_62	SomaScan v4
Q96QR1	SCGB3A1	18384	ENSG00000161055	92304	19_45867043_C_T	19	45867043	C	T								SCGB3A1	0.1201	0.012876	1.08193e-20	35369	6252_62	SomaScan v4
Q96QR1	SCGB3A1	18384	ENSG00000161055	92304	2_62754663_C_T	2	62754663	C	T								SCGB3A1	0.0834	0.008249	4.99689e-24	35349	6252_62	SomaScan v4
Q96QR1	SCGB3A1	18384	ENSG00000161055	92304	20_33289907_A_T	20	33289907	A	T								SCGB3A1	-0.1355	0.022928	3.425e-09	35365	6252_62	SomaScan v4
Q96QR1	SCGB3A1	18384	ENSG00000161055	92304	3_165780046_A_G	3	165780046	A	G								SCGB3A1	-0.0996	0.008692	2.12324e-30	35338	6252_62	SomaScan v4
Q96QR1	SCGB3A1	18384	ENSG00000161055	92304	3_189790777_T_C	3	189790777	T	C								SCGB3A1	-0.0788	0.008156	4.3944e-22	35380	6252_62	SomaScan v4
Q96QR1	SCGB3A1	18384	ENSG00000161055	92304	5_102782681_C_T	5	102782681	C	T								SCGB3A1	-0.1331	0.008419	2.68411e-56	35343	6252_62	SomaScan v4
Q96QR1	SCGB3A1	18384	ENSG00000161055	92304	5_175258580_C_T	5	175258580	C	T								SCGB3A1	-0.6556	0.116616	1.88899e-08	35364	6252_62	SomaScan v4
Q96QR1	SCGB3A1	18384	ENSG00000161055	92304	5_178630406_T_C	5	178630406	T	C								SCGB3A1	-1.516	0.125092	8.36566e-34	35348	6252_62	SomaScan v4
Q96QR1	SCGB3A1	18384	ENSG00000161055	92304	5_52068387_G_T	5	52068387	G	T								SCGB3A1	-0.0491	0.008396	4.97898e-09	35363	6252_62	SomaScan v4
Q96QR1	SCGB3A1	18384	ENSG00000161055	92304	5_57292983_C_T	5	57292983	C	T								SCGB3A1	-0.0643	0.009133	1.91514e-12	35366	6252_62	SomaScan v4
Q96QR1	SCGB3A1	18384	ENSG00000161055	92304	7_140024558_G_A	7	140024558	G	A								SCGB3A1	0.0651	0.009989	7.15155e-11	35381	6252_62	SomaScan v4
Q96QR1	SCGB3A1	18384	ENSG00000161055	92304	7_98053596_G_A	7	98053596	G	A								SCGB3A1	-0.0848	0.008138	2.00817e-25	35368	6252_62	SomaScan v4
Q96QR1	SCGB3A1	18384	ENSG00000161055	92304	X_150995459_A_G	X	150995459	A	G								SCGB3A1	-0.1641	0.024296	1.43714e-11	30733	6252_62	SomaScan v4
O76038	SCGN	16941	ENSG00000079689	10590	1_205514945_G_A	1	205514945	G	A								SCGN	-0.0638	0.008466	4.86071e-14	35373	15305_7	SomaScan v4
O76038	SCGN	16941	ENSG00000079689	10590	11_2203793_C_T	11	2203793	C	T								SCGN	0.0837	0.012548	2.54683e-11	35361	15305_7	SomaScan v4
O76038	SCGN	16941	ENSG00000079689	10590	3_165762312_G_A	3	165762312	G	A								SCGN	0.0572	0.010048	1.25101e-08	35339	15305_7	SomaScan v4
O76038	SCGN	16941	ENSG00000079689	10590	6_20659228_G_A	6	20659228	G	A								SCGN	0.0469	0.008504	3.48899e-08	35381	15305_7	SomaScan v4
O76038	SCGN	16941	ENSG00000079689	10590	8_58480178_C_T	8	58480178	C	T								SCGN	0.047	0.008551	3.87302e-08	35361	15305_7	SomaScan v4
Q6UWF3	SCIMP	33504	ENSG00000161929	388325	1_196695521_C_T	1	196695521	C	T								SCIMP	-0.0618	0.007941	7.1351e-15	35326	10510_62	SomaScan v4
Q9Y6U3	SCIN	21695	ENSG00000006747	85477	12_7074644_G_A	12	7074644	G	A								SCIN	-0.2134	0.012398	2.1419e-66	35380	12684_5	SomaScan v4
Q9Y6U3	SCIN	21695	ENSG00000006747	85477	14_105796336_C_A	14	105796336	C	A								SCIN	-0.0643	0.008906	5.19398e-13	34959	12684_5	SomaScan v4
Q9Y6U3	SCIN	21695	ENSG00000006747	85477	14_94284149_T_C	14	94284149	T	C								SCIN	0.1385	0.025141	3.61002e-08	35363	12684_5	SomaScan v4
Q9Y6U3	SCIN	21695	ENSG00000006747	85477	17_28349109_C_T	17	28349109	C	T								SCIN	-0.0457	0.008108	1.735e-08	35351	12684_5	SomaScan v4
Q96GD3	SCMH1	19003	ENSG00000010803	22955	1_196139611_G_T	1	196139611	G	T								SCMH1	0.0845	0.013347	2.43703e-10	35328	12604_16	SomaScan v4
Q96GD3	SCMH1	19003	ENSG00000010803	22955	1_196560700_C_T	1	196560700	C	T								SCMH1	-0.0535	0.008058	3.155e-11	35329	12604_16	SomaScan v4
Q96GD3	SCMH1	19003	ENSG00000010803	22955	1_196695521_C_T	1	196695521	C	T								SCMH1	-0.2116	0.008062	8.01678e-152	35329	12604_16	SomaScan v4
Q96GD3	SCMH1	19003	ENSG00000010803	22955	3_165743688_A_G	3	165743688	A	G								SCMH1	0.0592	0.008217	5.82908e-13	35330	12604_16	SomaScan v4
O60939	SCN2B	10589	ENSG00000149575	6327	1_196748023_C_T	1	196748023	C	T								SCN2B	-0.0563	0.007946	1.38612e-12	35339	8353_15	SomaScan v4
O60939	SCN2B	10589	ENSG00000149575	6327	10_10348139_C_T	10	10348139	C	T								SCN2B	-0.2286	0.035874	1.86299e-10	35361	8353_15	SomaScan v4
O60939	SCN2B	10589	ENSG00000149575	6327	10_10902528_G_T	10	10902528	G	T								SCN2B	-0.5481	0.060382	1.11404e-19	35363	8353_15	SomaScan v4
O60939	SCN2B	10589	ENSG00000149575	6327	10_11189466_G_A	10	11189466	G	A								SCN2B	-0.4039	0.058677	5.84117e-12	35370	8353_15	SomaScan v4
O60939	SCN2B	10589	ENSG00000149575	6327	10_11277376_G_A	10	11277376	G	A								SCN2B	-0.3455	0.049806	4.00682e-12	35376	8353_15	SomaScan v4
O60939	SCN2B	10589	ENSG00000149575	6327	10_11467125_A_G	10	11467125	A	G								SCN2B	-0.5262	0.095366	3.43503e-08	35378	8353_15	SomaScan v4
O60939	SCN2B	10589	ENSG00000149575	6327	10_6353538_A_G	10	6353538	A	G								SCN2B	-0.4396	0.0554	2.10378e-15	35351	8353_15	SomaScan v4
O60939	SCN2B	10589	ENSG00000149575	6327	10_6483782_A_G	10	6483782	A	G								SCN2B	-0.2809	0.037652	8.62184e-14	35353	8353_15	SomaScan v4
O60939	SCN2B	10589	ENSG00000149575	6327	10_6632660_G_A	10	6632660	G	A								SCN2B	-0.4505	0.050637	5.75175e-19	35353	8353_15	SomaScan v4
O60939	SCN2B	10589	ENSG00000149575	6327	10_6871949_T_C	10	6871949	T	C								SCN2B	-0.8839	0.117244	4.73696e-14	35354	8353_15	SomaScan v4
O60939	SCN2B	10589	ENSG00000149575	6327	10_7068788_C_T	10	7068788	C	T								SCN2B	-0.7712	0.128948	2.22198e-09	35354	8353_15	SomaScan v4
O60939	SCN2B	10589	ENSG00000149575	6327	10_7076290_A_G	10	7076290	A	G								SCN2B	-0.2788	0.029727	6.68344e-21	35354	8353_15	SomaScan v4
O60939	SCN2B	10589	ENSG00000149575	6327	10_7581927_A_G	10	7581927	A	G								SCN2B	0.2116	0.032694	9.66718e-11	35349	8353_15	SomaScan v4
O60939	SCN2B	10589	ENSG00000149575	6327	10_7611178_A_G	10	7611178	A	G								SCN2B	0.2253	0.028323	1.79515e-15	35352	8353_15	SomaScan v4
O60939	SCN2B	10589	ENSG00000149575	6327	10_7621242_C_T	10	7621242	C	T								SCN2B	-0.1208	0.015755	1.75711e-14	35353	8353_15	SomaScan v4
O60939	SCN2B	10589	ENSG00000149575	6327	10_7697843_A_G	10	7697843	A	G								SCN2B	0.1707	0.016194	5.59758e-26	35361	8353_15	SomaScan v4
O60939	SCN2B	10589	ENSG00000149575	6327	10_7730072_A_G	10	7730072	A	G								SCN2B	-0.626	0.021753	4.14954e-182	35361	8353_15	SomaScan v4
O60939	SCN2B	10589	ENSG00000149575	6327	10_7732354_T_C	10	7732354	T	C								SCN2B	-1.3756	0.07363	6.86436e-78	35363	8353_15	SomaScan v4
O60939	SCN2B	10589	ENSG00000149575	6327	10_7912357_C_T	10	7912357	C	T								SCN2B	0.2936	0.038206	1.53391e-14	35363	8353_15	SomaScan v4
O60939	SCN2B	10589	ENSG00000149575	6327	10_8018595_A_G	10	8018595	A	G								SCN2B	0.2541	0.036076	1.87413e-12	35359	8353_15	SomaScan v4
O60939	SCN2B	10589	ENSG00000149575	6327	10_8185519_T_C	10	8185519	T	C								SCN2B	-0.2297	0.033413	6.21441e-12	35359	8353_15	SomaScan v4
O60939	SCN2B	10589	ENSG00000149575	6327	10_8252491_G_T	10	8252491	G	T								SCN2B	-1.0094	0.133774	4.50402e-14	35360	8353_15	SomaScan v4
O60939	SCN2B	10589	ENSG00000149575	6327	10_8559233_A_G	10	8559233	A	G								SCN2B	-0.7523	0.065894	3.44588e-30	35355	8353_15	SomaScan v4
O60939	SCN2B	10589	ENSG00000149575	6327	10_8791303_G_A	10	8791303	G	A								SCN2B	-0.5491	0.086795	2.50998e-10	35358	8353_15	SomaScan v4
O60939	SCN2B	10589	ENSG00000149575	6327	10_9348232_C_T	10	9348232	C	T								SCN2B	0.2456	0.044421	3.223e-08	35360	8353_15	SomaScan v4
O60939	SCN2B	10589	ENSG00000149575	6327	10_9817497_C_T	10	9817497	C	T								SCN2B	-0.7269	0.112441	1.01501e-10	35360	8353_15	SomaScan v4
O60939	SCN2B	10589	ENSG00000149575	6327	12_101190253_T_C	12	101190253	T	C								SCN2B	0.3218	0.057559	2.261e-08	35362	8353_15	SomaScan v4
O60939	SCN2B	10589	ENSG00000149575	6327	12_102642651_A_T	12	102642651	A	T								SCN2B	0.3894	0.063843	1.065e-09	35365	8353_15	SomaScan v4
O60939	SCN2B	10589	ENSG00000149575	6327	12_102903066_A_G	12	102903066	A	G								SCN2B	0.388	0.06456	1.85601e-09	35365	8353_15	SomaScan v4
O60939	SCN2B	10589	ENSG00000149575	6327	12_103681756_G_T	12	103681756	G	T								SCN2B	0.4121	0.063142	6.73132e-11	35363	8353_15	SomaScan v4
O60939	SCN2B	10589	ENSG00000149575	6327	20_62911968_G_A	20	62911968	G	A								SCN2B	-0.1425	0.025915	3.82701e-08	35326	8353_15	SomaScan v4
O60939	SCN2B	10589	ENSG00000149575	6327	3_126511545_T_C	3	126511545	T	C								SCN2B	0.0769	0.008241	1.04713e-20	35371	8353_15	SomaScan v4
O60939	SCN2B	10589	ENSG00000149575	6327	3_50739066_G_T	3	50739066	G	T								SCN2B	-0.0534	0.008586	4.98804e-10	35342	8353_15	SomaScan v4
O60939	SCN2B	10589	ENSG00000149575	6327	3_52788905_C_T	3	52788905	C	T								SCN2B	-0.1377	0.008061	1.99618e-65	35354	8353_15	SomaScan v4
O60939	SCN2B	10589	ENSG00000149575	6327	5_129890711_A_C	5	129890711	A	C								SCN2B	-0.0711	0.008241	6.24166e-18	35352	8353_15	SomaScan v4
O60939	SCN2B	10589	ENSG00000149575	6327	5_169432026_C_T	5	169432026	C	T								SCN2B	0.2701	0.04932	4.338e-08	35369	8353_15	SomaScan v4
Q8IWT1	SCN4B	10592	ENSG00000177098	6330	1_196139611_G_T	1	196139611	G	T								SCN4B	0.0914	0.013371	8.17147e-12	35337	7911_29	SomaScan v4
Q8IWT1	SCN4B	10592	ENSG00000177098	6330	1_196695521_C_T	1	196695521	C	T								SCN4B	-0.2044	0.008081	3.72392e-141	35338	7911_29	SomaScan v4
Q8IWT1	SCN4B	10592	ENSG00000177098	6330	1_196813906_A_C	1	196813906	A	C								SCN4B	-0.077	0.010227	5.098e-14	35337	7911_29	SomaScan v4
Q8IWT1	SCN4B	10592	ENSG00000177098	6330	19_6713251_G_A	19	6713251	G	A								SCN4B	-0.0742	0.009296	1.43615e-15	35372	7911_29	SomaScan v4
Q8IWT1	SCN4B	10592	ENSG00000177098	6330	3_165768357_T_G	3	165768357	T	G								SCN4B	0.101	0.010106	1.61808e-23	35339	7911_29	SomaScan v4
O75880	SCO1	10603	ENSG00000133028	6341	1_196695521_C_T	1	196695521	C	T								SCO1	-0.0442	0.007966	2.87998e-08	35338	7853_19	SomaScan v4
O75880	SCO1	10603	ENSG00000133028	6341	3_165730791_T_G	3	165730791	T	G								SCO1	-0.0677	0.00789	9.48637e-18	35339	7853_19	SomaScan v4
O75880	SCO1	10603	ENSG00000133028	6341	3_165760452_G_T	3	165760452	G	T								SCO1	0.093	0.009904	6.00759e-21	35339	7853_19	SomaScan v4
O75880	SCO1	10603	ENSG00000133028	6341	4_67232726_A_G	4	67232726	A	G								SCO1	-0.4621	0.070548	5.74778e-11	35351	7853_19	SomaScan v4
O75880	SCO1	10603	ENSG00000133028	6341	4_70405192_G_A	4	70405192	G	A								SCO1	-0.224	0.033725	3.09528e-11	35359	7853_19	SomaScan v4
O75880	SCO1	10603	ENSG00000133028	6341	4_71578098_A_T	4	71578098	A	T								SCO1	-0.5015	0.053628	8.64371e-21	35352	7853_19	SomaScan v4
O75880	SCO1	10603	ENSG00000133028	6341	4_73688330_G_A	4	73688330	G	A								SCO1	-0.937	0.077218	6.94065e-34	35347	7853_19	SomaScan v4
O75880	SCO1	10603	ENSG00000133028	6341	4_73794800_A_T	4	73794800	A	T								SCO1	-0.4202	0.057683	3.22626e-13	35351	7853_19	SomaScan v4
O75880	SCO1	10603	ENSG00000133028	6341	4_74008873_A_T	4	74008873	A	T								SCO1	-0.4456	0.053672	1.02094e-16	35351	7853_19	SomaScan v4
O75880	SCO1	10603	ENSG00000133028	6341	4_74628580_T_C	4	74628580	T	C								SCO1	-0.4943	0.061075	5.80631e-16	35348	7853_19	SomaScan v4
O75880	SCO1	10603	ENSG00000133028	6341	4_75131340_A_G	4	75131340	A	G								SCO1	-0.4319	0.059424	3.64418e-13	35352	7853_19	SomaScan v4
O75880	SCO1	10603	ENSG00000133028	6341	4_75183852_A_G	4	75183852	A	G								SCO1	-0.2974	0.048399	8.00608e-10	35353	7853_19	SomaScan v4
O75880	SCO1	10603	ENSG00000133028	6341	4_76146272_A_G	4	76146272	A	G								SCO1	-0.2175	0.037696	7.93798e-09	35355	7853_19	SomaScan v4
O75880	SCO1	10603	ENSG00000133028	6341	4_77628642_T_C	4	77628642	T	C								SCO1	-0.4932	0.070644	2.92012e-12	35358	7853_19	SomaScan v4
O75880	SCO1	10603	ENSG00000133028	6341	4_78304405_T_C	4	78304405	T	C								SCO1	-0.4353	0.068073	1.61002e-10	35358	7853_19	SomaScan v4
O75880	SCO1	10603	ENSG00000133028	6341	4_79529982_C_T	4	79529982	C	T								SCO1	-0.3372	0.056408	2.26001e-09	35354	7853_19	SomaScan v4
O43819	SCO2	10604	ENSG00000284194	9997	17_7166093_G_A	17	7166093	G	A								SCO2	0.3012	0.046059	6.17447e-11	35370	16851_50	SomaScan v4
Q9UJQ7	SCP2D1	16211	ENSG00000132631	140856	1_196704300_T_G	1	196704300	T	G								SCP2D1	-0.0489	0.008089	1.494e-09	35339	14175_78	SomaScan v4
Q8IWY4	SCUBE1	13441	ENSG00000159307	80274	10_93079885_G_A	10	93079885	G	A								SCUBE1	-0.0462	0.008372	3.42003e-08	35374	8989_40	SomaScan v4
Q8IWY4	SCUBE1	13441	ENSG00000159307	80274	12_26275752_T_C	12	26275752	T	C								SCUBE1	-0.0941	0.009896	1.93197e-21	35359	8989_40	SomaScan v4
Q8IWY4	SCUBE1	13441	ENSG00000159307	80274	17_69085137_A_G	17	69085137	A	G								SCUBE1	0.1461	0.026244	2.59298e-08	35371	8989_40	SomaScan v4
Q8IWY4	SCUBE1	13441	ENSG00000159307	80274	19_12319099_T_G	19	12319099	T	G								SCUBE1	0.217	0.02468	1.46083e-18	35380	8989_40	SomaScan v4
Q8IWY4	SCUBE1	13441	ENSG00000159307	80274	2_27508073_T_C	2	27508073	T	C								SCUBE1	-0.0769	0.008822	2.85496e-18	35373	8989_40	SomaScan v4
Q8IWY4	SCUBE1	13441	ENSG00000159307	80274	20_47711852_T_C	20	47711852	T	C								SCUBE1	-0.0587	0.009848	2.51299e-09	35374	8989_40	SomaScan v4
Q8IWY4	SCUBE1	13441	ENSG00000159307	80274	22_44292150_C_T	22	44292150	C	T								SCUBE1	-0.2394	0.043018	2.61903e-08	35369	8989_40	SomaScan v4
Q8IWY4	SCUBE1	13441	ENSG00000159307	80274	7_73427493_G_A	7	73427493	G	A								SCUBE1	-0.1048	0.011166	6.25605e-21	35354	8989_40	SomaScan v4
Q8IWY4	SCUBE1	13441	ENSG00000159307	80274	8_125469835_A_G	8	125469835	A	G								SCUBE1	-0.0647	0.008367	1.04906e-14	35368	8989_40	SomaScan v4
Q8IX30	SCUBE3	13655	ENSG00000146197	222663	1_196695521_C_T	1	196695521	C	T								SCUBE3	-0.0551	0.008166	1.50591e-11	35338	16773_29	SomaScan v4
O75056	SDC3	10660	ENSG00000162512	9672	1_196695521_C_T	1	196695521	C	T								SDC3	-0.1778	0.008348	1.14895e-100	35338	16612_28	SomaScan v4
O75056	SDC3	10660	ENSG00000162512	9672	1_196813906_A_C	1	196813906	A	C								SDC3	-0.0656	0.010546	4.95097e-10	35337	16612_28	SomaScan v4
O75056	SDC3	10660	ENSG00000162512	9672	17_7166093_G_A	17	7166093	G	A								SDC3	0.3509	0.048203	3.3458e-13	35370	16612_28	SomaScan v4
O75056	SDC3	10660	ENSG00000162512	9672	2_215435759_T_A	2	215435759	T	A								SDC3	0.0836	0.008707	7.84332e-22	35355	16612_28	SomaScan v4
O75056	SDC3	10660	ENSG00000162512	9672	2_27531011_A_C	2	27531011	A	C								SDC3	0.0649	0.009654	1.78484e-11	35373	16612_28	SomaScan v4
O75056	SDC3	10660	ENSG00000162512	9672	3_165761011_C_T	3	165761011	C	T								SDC3	0.0816	0.008838	2.63694e-20	35339	16612_28	SomaScan v4
O00560	SDCBP	10662	ENSG00000137575	6386	1_31336881_C_T	1	31336881	C	T								SDCBP	-0.0582	0.009947	4.87798e-09	35374	17806_6	SomaScan v4
O00560	SDCBP	10662	ENSG00000137575	6386	11_307244_T_C	11	307244	T	C								SDCBP	-0.0567	0.008176	4.07568e-12	35338	17806_6	SomaScan v4
O00560	SDCBP	10662	ENSG00000137575	6386	20_3691399_C_T	20	3691399	C	T								SDCBP	0.4027	0.054062	9.4189e-14	35374	17806_6	SomaScan v4
O00560	SDCBP	10662	ENSG00000137575	6386	20_3715330_G_A	20	3715330	G	A								SDCBP	0.4407	0.036984	9.78588e-33	35375	17806_6	SomaScan v4
O00560	SDCBP	10662	ENSG00000137575	6386	3_56815721_T_C	3	56815721	T	C								SDCBP	0.0549	0.008335	4.49676e-11	35356	17806_6	SomaScan v4
O00560	SDCBP	10662	ENSG00000137575	6386	9_34107507_C_T	9	34107507	C	T								SDCBP	0.12	0.011878	5.39262e-24	35349	17806_6	SomaScan v4
Q9H190	SDCBP2	15756	ENSG00000125775	27111	20_3727076_T_C	20	3727076	T	C								SDCBP2	0.2567	0.037145	4.82059e-12	35376	19261_12	SomaScan v4
Q9H190	SDCBP2	15756	ENSG00000125775	27111	3_56815721_T_C	3	56815721	T	C								SDCBP2	0.0534	0.008376	1.82499e-10	35356	19261_12	SomaScan v4
Q9H190	SDCBP2	15756	ENSG00000125775	27111	8_40394643_C_T	8	40394643	C	T								SDCBP2	-0.5485	0.100133	4.30804e-08	35362	19261_12	SomaScan v4
Q9H190	SDCBP2	15756	ENSG00000125775	27111	8_40953674_G_A	8	40953674	G	A								SDCBP2	-0.4731	0.084581	2.22602e-08	35361	19261_12	SomaScan v4
Q9H190	SDCBP2	15756	ENSG00000125775	27111	8_41314914_C_T	8	41314914	C	T								SDCBP2	-0.5459	0.080076	9.28111e-12	35354	19261_12	SomaScan v4
Q9H190	SDCBP2	15756	ENSG00000125775	27111	8_42097668_C_T	8	42097668	C	T								SDCBP2	-0.5331	0.084502	2.813e-10	35350	19261_12	SomaScan v4
Q9H190	SDCBP2	15756	ENSG00000125775	27111	8_42349843_T_G	8	42349843	T	G								SDCBP2	-0.5234	0.084164	5.01003e-10	35353	19261_12	SomaScan v4
Q9H190	SDCBP2	15756	ENSG00000125775	27111	8_43189736_C_T	8	43189736	C	T								SDCBP2	-0.5339	0.081268	5.04313e-11	35353	19261_12	SomaScan v4
Q9H190	SDCBP2	15756	ENSG00000125775	27111	8_46371295_G_A	8	46371295	G	A								SDCBP2	-0.5382	0.081539	4.09732e-11	35355	19261_12	SomaScan v4
Q9H190	SDCBP2	15756	ENSG00000125775	27111	8_46509173_T_G	8	46509173	T	G								SDCBP2	-0.5382	0.081542	4.10299e-11	35355	19261_12	SomaScan v4
Q9H190	SDCBP2	15756	ENSG00000125775	27111	8_50717707_A_T	8	50717707	A	T								SDCBP2	-0.3963	0.071311	2.73899e-08	35357	19261_12	SomaScan v4
Q9H190	SDCBP2	15756	ENSG00000125775	27111	8_51815271_A_C	8	51815271	A	C								SDCBP2	-0.474	0.082476	9.07904e-09	35348	19261_12	SomaScan v4
Q9H190	SDCBP2	15756	ENSG00000125775	27111	8_52414472_A_C	8	52414472	A	C								SDCBP2	-0.3886	0.066946	6.45e-09	35349	19261_12	SomaScan v4
Q9H190	SDCBP2	15756	ENSG00000125775	27111	8_54693135_A_C	8	54693135	A	C								SDCBP2	-0.8372	0.097704	1.04592e-17	35355	19261_12	SomaScan v4
Q9H190	SDCBP2	15756	ENSG00000125775	27111	8_57296452_G_A	8	57296452	G	A								SDCBP2	-0.4137	0.064085	1.079e-10	35362	19261_12	SomaScan v4
Q9H190	SDCBP2	15756	ENSG00000125775	27111	8_57799110_T_C	8	57799110	T	C								SDCBP2	-0.5406	0.073071	1.38007e-13	35358	19261_12	SomaScan v4
Q9H190	SDCBP2	15756	ENSG00000125775	27111	8_57934831_G_A	8	57934831	G	A								SDCBP2	-0.4788	0.06983	7.04855e-12	35356	19261_12	SomaScan v4
Q9H190	SDCBP2	15756	ENSG00000125775	27111	8_58288394_G_A	8	58288394	G	A								SDCBP2	-1.0803	0.098472	5.29054e-28	35361	19261_12	SomaScan v4
Q9H190	SDCBP2	15756	ENSG00000125775	27111	8_59084960_T_A	8	59084960	T	A								SDCBP2	-0.8791	0.095149	2.48313e-20	35356	19261_12	SomaScan v4
Q9H190	SDCBP2	15756	ENSG00000125775	27111	8_61312321_G_A	8	61312321	G	A								SDCBP2	-0.3629	0.064542	1.88001e-08	35351	19261_12	SomaScan v4
Q9H190	SDCBP2	15756	ENSG00000125775	27111	8_67913326_T_C	8	67913326	T	C								SDCBP2	-0.6118	0.098181	4.62498e-10	35357	19261_12	SomaScan v4
Q9H190	SDCBP2	15756	ENSG00000125775	27111	9_133266772_C_T	9	133266772	C	T								SDCBP2	0.1137	0.016567	6.73907e-12	35371	19261_12	SomaScan v4
Q9H190	SDCBP2	15756	ENSG00000125775	27111	9_34077464_G_A	9	34077464	G	A								SDCBP2	0.0602	0.010125	2.75702e-09	35349	19261_12	SomaScan v4
Q99470	SDF2	10675	ENSG00000132581	6388	1_196695521_C_T	1	196695521	C	T								SDF2	-0.0743	0.00813	6.27336e-20	35338	15333_11	SomaScan v4
Q99470	SDF2	10675	ENSG00000132581	6388	17_27461032_C_T	17	27461032	C	T								SDF2	-0.0549	0.008438	7.70371e-11	35359	15333_11	SomaScan v4
Q99470	SDF2	10675	ENSG00000132581	6388	17_31315758_C_T	17	31315758	C	T								SDF2	0.1469	0.025275	6.16794e-09	35364	15333_11	SomaScan v4
Q99470	SDF2	10675	ENSG00000132581	6388	3_165743688_A_G	3	165743688	A	G								SDF2	0.0467	0.008228	1.38201e-08	35339	15333_11	SomaScan v4
Q99470	SDF2	10675	ENSG00000132581	6388	3_186678827_T_C	3	186678827	T	C								SDF2	-0.0599	0.00932	1.30401e-10	35368	15333_11	SomaScan v4
Q99470	SDF2	10675	ENSG00000132581	6388	6_15369052_G_A	6	15369052	G	A								SDF2	0.1964	0.033144	3.11e-09	35382	15333_11	SomaScan v4
Q99470	SDF2	10675	ENSG00000132581	6388	6_16479565_T_C	6	16479565	T	C								SDF2	0.1477	0.026451	2.35299e-08	35380	15333_11	SomaScan v4
Q99470	SDF2	10675	ENSG00000132581	6388	6_16974307_G_A	6	16974307	G	A								SDF2	0.4228	0.046522	1.00693e-19	35377	15333_11	SomaScan v4
Q99470	SDF2	10675	ENSG00000132581	6388	6_17276044_C_T	6	17276044	C	T								SDF2	0.1931	0.031976	1.55199e-09	35375	15333_11	SomaScan v4
Q99470	SDF2	10675	ENSG00000132581	6388	6_17655566_G_A	6	17655566	G	A								SDF2	0.1728	0.029826	6.88906e-09	35375	15333_11	SomaScan v4
Q99470	SDF2	10675	ENSG00000132581	6388	6_18095010_G_A	6	18095010	G	A								SDF2	0.1877	0.02957	2.18499e-10	35375	15333_11	SomaScan v4
Q99470	SDF2	10675	ENSG00000132581	6388	6_19605610_T_C	6	19605610	T	C								SDF2	0.1903	0.027853	8.35218e-12	35375	15333_11	SomaScan v4
Q99470	SDF2	10675	ENSG00000132581	6388	6_20042841_C_T	6	20042841	C	T								SDF2	0.1189	0.018886	3.05802e-10	35374	15333_11	SomaScan v4
Q99470	SDF2	10675	ENSG00000132581	6388	6_21038516_C_T	6	21038516	C	T								SDF2	0.3123	0.030384	8.8308e-25	35375	15333_11	SomaScan v4
Q99470	SDF2	10675	ENSG00000132581	6388	6_21053978_T_C	6	21053978	T	C								SDF2	0.4866	0.081318	2.17801e-09	35375	15333_11	SomaScan v4
Q99470	SDF2	10675	ENSG00000132581	6388	6_21182747_A_G	6	21182747	A	G								SDF2	0.1901	0.024104	3.10027e-15	35369	15333_11	SomaScan v4
Q99470	SDF2	10675	ENSG00000132581	6388	6_21339350_C_T	6	21339350	C	T								SDF2	0.0961	0.017014	1.62099e-08	35369	15333_11	SomaScan v4
Q99470	SDF2	10675	ENSG00000132581	6388	6_21398182_A_G	6	21398182	A	G								SDF2	-0.069	0.011919	7.08598e-09	35369	15333_11	SomaScan v4
Q99470	SDF2	10675	ENSG00000132581	6388	6_21491213_G_A	6	21491213	G	A								SDF2	0.4803	0.072547	3.57932e-11	35370	15333_11	SomaScan v4
Q99470	SDF2	10675	ENSG00000132581	6388	6_21500750_A_G	6	21500750	A	G								SDF2	0.4701	0.034132	3.70595e-43	35370	15333_11	SomaScan v4
Q99470	SDF2	10675	ENSG00000132581	6388	6_21646554_A_T	6	21646554	A	T								SDF2	0.4617	0.033952	4.07099e-42	35370	15333_11	SomaScan v4
Q99470	SDF2	10675	ENSG00000132581	6388	6_22171763_C_T	6	22171763	C	T								SDF2	0.3575	0.029747	2.85233e-33	35362	15333_11	SomaScan v4
Q99470	SDF2	10675	ENSG00000132581	6388	6_22247204_A_C	6	22247204	A	C								SDF2	0.9294	0.073581	1.42397e-36	35362	15333_11	SomaScan v4
Q99470	SDF2	10675	ENSG00000132581	6388	6_22286636_G_A	6	22286636	G	A								SDF2	0.078	0.013027	2.133e-09	35363	15333_11	SomaScan v4
Q99470	SDF2	10675	ENSG00000132581	6388	6_22473837_G_A	6	22473837	G	A								SDF2	0.3107	0.027119	2.1692e-30	35365	15333_11	SomaScan v4
Q99470	SDF2	10675	ENSG00000132581	6388	6_22581203_C_T	6	22581203	C	T								SDF2	0.6692	0.092419	4.45554e-13	35365	15333_11	SomaScan v4
Q99470	SDF2	10675	ENSG00000132581	6388	6_22871879_A_G	6	22871879	A	G								SDF2	0.2477	0.024659	9.64717e-24	35365	15333_11	SomaScan v4
Q99470	SDF2	10675	ENSG00000132581	6388	6_23125548_C_A	6	23125548	C	A								SDF2	0.3913	0.030946	1.19812e-36	35364	15333_11	SomaScan v4
Q99470	SDF2	10675	ENSG00000132581	6388	6_23335509_C_T	6	23335509	C	T								SDF2	0.1152	0.015672	1.97288e-13	35360	15333_11	SomaScan v4
Q99470	SDF2	10675	ENSG00000132581	6388	6_23357862_A_G	6	23357862	A	G								SDF2	0.3718	0.066204	1.95501e-08	35360	15333_11	SomaScan v4
Q99470	SDF2	10675	ENSG00000132581	6388	6_23398200_G_A	6	23398200	G	A								SDF2	0.762	0.038446	1.9948e-87	35356	15333_11	SomaScan v4
Q99470	SDF2	10675	ENSG00000132581	6388	6_23492522_C_T	6	23492522	C	T								SDF2	0.1954	0.020375	8.79023e-22	35362	15333_11	SomaScan v4
Q99470	SDF2	10675	ENSG00000132581	6388	6_23509530_G_A	6	23509530	G	A								SDF2	0.1439	0.016275	9.40156e-19	35363	15333_11	SomaScan v4
Q99470	SDF2	10675	ENSG00000132581	6388	6_23573674_C_T	6	23573674	C	T								SDF2	0.7108	0.085524	9.47982e-17	35364	15333_11	SomaScan v4
Q99470	SDF2	10675	ENSG00000132581	6388	6_23660348_G_A	6	23660348	G	A								SDF2	0.7637	0.086185	7.92136e-19	35361	15333_11	SomaScan v4
Q99470	SDF2	10675	ENSG00000132581	6388	6_23688840_C_T	6	23688840	C	T								SDF2	0.1304	0.015371	2.18424e-17	35367	15333_11	SomaScan v4
Q99470	SDF2	10675	ENSG00000132581	6388	6_23867346_C_T	6	23867346	C	T								SDF2	0.7663	0.061509	1.26096e-35	35370	15333_11	SomaScan v4
Q99470	SDF2	10675	ENSG00000132581	6388	6_23990909_T_G	6	23990909	T	G								SDF2	0.6169	0.030214	1.166e-92	35368	15333_11	SomaScan v4
Q99470	SDF2	10675	ENSG00000132581	6388	6_24298316_T_C	6	24298316	T	C								SDF2	0.3934	0.071446	3.66598e-08	35378	15333_11	SomaScan v4
Q99470	SDF2	10675	ENSG00000132581	6388	6_24341541_C_T	6	24341541	C	T								SDF2	0.277	0.018887	1.05803e-48	35378	15333_11	SomaScan v4
Q99470	SDF2	10675	ENSG00000132581	6388	6_24363357_A_C	6	24363357	A	C								SDF2	0.069	0.008493	4.4978e-16	35378	15333_11	SomaScan v4
Q99470	SDF2	10675	ENSG00000132581	6388	6_24540811_C_T	6	24540811	C	T								SDF2	0.6312	0.091693	5.8264e-12	35379	15333_11	SomaScan v4
Q99470	SDF2	10675	ENSG00000132581	6388	6_24634618_T_C	6	24634618	T	C								SDF2	0.8656	0.101699	1.7191e-17	35379	15333_11	SomaScan v4
Q99470	SDF2	10675	ENSG00000132581	6388	6_24634997_C_T	6	24634997	C	T								SDF2	1.3116	0.094875	1.81384e-43	35379	15333_11	SomaScan v4
Q99470	SDF2	10675	ENSG00000132581	6388	6_24658720_T_C	6	24658720	T	C								SDF2	0.3338	0.045611	2.51015e-13	35380	15333_11	SomaScan v4
Q99470	SDF2	10675	ENSG00000132581	6388	6_24765710_G_A	6	24765710	G	A								SDF2	0.698	0.030233	6.19441e-118	35380	15333_11	SomaScan v4
Q99470	SDF2	10675	ENSG00000132581	6388	6_24821689_G_A	6	24821689	G	A								SDF2	1.2613	0.09676	7.70371e-39	35380	15333_11	SomaScan v4
Q99470	SDF2	10675	ENSG00000132581	6388	6_24867862_G_A	6	24867862	G	A								SDF2	0.5827	0.06791	9.45148e-18	35378	15333_11	SomaScan v4
Q99470	SDF2	10675	ENSG00000132581	6388	6_24970022_G_A	6	24970022	G	A								SDF2	0.7411	0.064828	2.90068e-30	35378	15333_11	SomaScan v4
Q99470	SDF2	10675	ENSG00000132581	6388	6_24978456_A_G	6	24978456	A	G								SDF2	0.4721	0.022145	7.67361e-101	35377	15333_11	SomaScan v4
Q99470	SDF2	10675	ENSG00000132581	6388	6_35206907_T_C	6	35206907	T	C								SDF2	0.4127	0.069612	3.05499e-09	35352	15333_11	SomaScan v4
Q99470	SDF2	10675	ENSG00000132581	6388	6_35382265_C_T	6	35382265	C	T								SDF2	0.2368	0.02915	4.53211e-16	35353	15333_11	SomaScan v4
Q99470	SDF2	10675	ENSG00000132581	6388	6_35764353_G_A	6	35764353	G	A								SDF2	0.7011	0.071311	8.22811e-23	35353	15333_11	SomaScan v4
Q99470	SDF2	10675	ENSG00000132581	6388	6_36010057_G_A	6	36010057	G	A								SDF2	0.5612	0.089102	3.00698e-10	35356	15333_11	SomaScan v4
Q99470	SDF2	10675	ENSG00000132581	6388	6_36036943_G_A	6	36036943	G	A								SDF2	1.4147	0.049127	2.35505e-182	35356	15333_11	SomaScan v4
Q99470	SDF2	10675	ENSG00000132581	6388	6_36142751_C_T	6	36142751	C	T								SDF2	0.333	0.044887	1.18304e-13	35356	15333_11	SomaScan v4
Q99470	SDF2	10675	ENSG00000132581	6388	6_36332098_G_A	6	36332098	G	A								SDF2	1.006	0.126953	2.29615e-15	35352	15333_11	SomaScan v4
Q99470	SDF2	10675	ENSG00000132581	6388	6_36368318_T_C	6	36368318	T	C								SDF2	0.6728	0.067073	1.11609e-23	35351	15333_11	SomaScan v4
Q99470	SDF2	10675	ENSG00000132581	6388	6_36623978_C_A	6	36623978	C	A								SDF2	0.074	0.012499	3.21203e-09	35354	15333_11	SomaScan v4
Q99470	SDF2	10675	ENSG00000132581	6388	6_36628259_G_A	6	36628259	G	A								SDF2	0.6173	0.078303	3.18493e-15	35354	15333_11	SomaScan v4
Q99470	SDF2	10675	ENSG00000132581	6388	6_36829566_A_G	6	36829566	A	G								SDF2	0.8527	0.091397	1.06194e-20	35354	15333_11	SomaScan v4
Q99470	SDF2	10675	ENSG00000132581	6388	6_36939435_A_G	6	36939435	A	G								SDF2	-0.2241	0.036894	1.24601e-09	35355	15333_11	SomaScan v4
Q99470	SDF2	10675	ENSG00000132581	6388	6_36959480_G_A	6	36959480	G	A								SDF2	1.028	0.082251	7.62079e-36	35356	15333_11	SomaScan v4
Q99470	SDF2	10675	ENSG00000132581	6388	6_37109588_A_G	6	37109588	A	G								SDF2	0.9805	0.099167	4.72063e-23	35356	15333_11	SomaScan v4
Q99470	SDF2	10675	ENSG00000132581	6388	6_37350405_C_A	6	37350405	C	A								SDF2	0.1052	0.01646	1.64699e-10	35357	15333_11	SomaScan v4
Q99470	SDF2	10675	ENSG00000132581	6388	6_37371984_G_A	6	37371984	G	A								SDF2	1.3372	0.098631	7.13674e-42	35357	15333_11	SomaScan v4
Q99470	SDF2	10675	ENSG00000132581	6388	6_37517877_C_A	6	37517877	C	A								SDF2	0.3182	0.028273	2.19887e-29	35358	15333_11	SomaScan v4
Q99470	SDF2	10675	ENSG00000132581	6388	6_37580578_A_G	6	37580578	A	G								SDF2	0.1691	0.030857	4.25099e-08	35361	15333_11	SomaScan v4
Q99470	SDF2	10675	ENSG00000132581	6388	6_37938318_G_A	6	37938318	G	A								SDF2	1.4615	0.105413	1.03896e-43	35365	15333_11	SomaScan v4
Q99470	SDF2	10675	ENSG00000132581	6388	6_38154883_G_A	6	38154883	G	A								SDF2	0.1169	0.017049	7.04044e-12	35364	15333_11	SomaScan v4
Q99470	SDF2	10675	ENSG00000132581	6388	6_38643559_C_T	6	38643559	C	T								SDF2	0.8776	0.050191	1.86123e-68	35363	15333_11	SomaScan v4
Q99470	SDF2	10675	ENSG00000132581	6388	6_39062154_G_A	6	39062154	G	A								SDF2	0.6406	0.045546	6.23878e-45	35360	15333_11	SomaScan v4
Q99470	SDF2	10675	ENSG00000132581	6388	6_39429688_A_T	6	39429688	A	T								SDF2	0.5816	0.044502	4.9545e-39	35360	15333_11	SomaScan v4
Q99470	SDF2	10675	ENSG00000132581	6388	6_39520863_G_A	6	39520863	G	A								SDF2	0.4603	0.071031	9.15588e-11	35361	15333_11	SomaScan v4
Q99470	SDF2	10675	ENSG00000132581	6388	6_39811883_A_G	6	39811883	A	G								SDF2	0.4725	0.039178	1.71317e-33	35359	15333_11	SomaScan v4
Q99470	SDF2	10675	ENSG00000132581	6388	6_40051813_T_C	6	40051813	T	C								SDF2	0.1215	0.019442	4.12098e-10	35362	15333_11	SomaScan v4
Q99470	SDF2	10675	ENSG00000132581	6388	6_40474502_T_G	6	40474502	T	G								SDF2	0.7147	0.051532	9.75663e-44	35362	15333_11	SomaScan v4
Q99470	SDF2	10675	ENSG00000132581	6388	6_41034613_C_A	6	41034613	C	A								SDF2	0.5596	0.089243	3.59898e-10	35372	15333_11	SomaScan v4
Q99470	SDF2	10675	ENSG00000132581	6388	6_41355216_C_A	6	41355216	C	A								SDF2	0.4237	0.042566	2.4227e-23	35369	15333_11	SomaScan v4
Q99470	SDF2	10675	ENSG00000132581	6388	6_43827125_C_T	6	43827125	C	T								SDF2	0.345	0.059642	7.27394e-09	35362	15333_11	SomaScan v4
Q99470	SDF2	10675	ENSG00000132581	6388	6_43973438_G_A	6	43973438	G	A								SDF2	0.3256	0.058514	2.629e-08	35365	15333_11	SomaScan v4
Q9HCN8	SDF2L1	10676	ENSG00000128228	23753	1_196695521_C_T	1	196695521	C	T								SDF2L1	-0.0648	0.008185	2.43613e-15	35338	6990_44	SomaScan v4
Q9HCN8	SDF2L1	10676	ENSG00000128228	23753	17_7108935_C_T	17	7108935	C	T								SDF2L1	0.2839	0.04887	6.27206e-09	35372	6990_44	SomaScan v4
Q9HCN8	SDF2L1	10676	ENSG00000128228	23753	19_19308262_G_A	19	19308262	G	A								SDF2L1	0.156	0.015015	2.77204e-25	35353	6990_44	SomaScan v4
Q9HCN8	SDF2L1	10676	ENSG00000128228	23753	2_21008652_G_A	2	21008652	G	A								SDF2L1	0.0918	0.009508	4.67951e-22	35373	6990_44	SomaScan v4
Q96GA7	SDSL	30404	ENSG00000139410	113675	12_108376399_G_A	12	108376399	G	A								SDSL	0.6734	0.107883	4.32096e-10	35376	17777_31	SomaScan v4
Q96GA7	SDSL	30404	ENSG00000139410	113675	12_108629182_G_A	12	108629182	G	A								SDSL	-0.4882	0.079034	6.531e-10	35369	17777_31	SomaScan v4
Q96GA7	SDSL	30404	ENSG00000139410	113675	12_108908158_A_G	12	108908158	A	G								SDSL	-0.2201	0.037933	6.54003e-09	35373	17777_31	SomaScan v4
Q96GA7	SDSL	30404	ENSG00000139410	113675	12_108965105_C_A	12	108965105	C	A								SDSL	0.6212	0.104295	2.58202e-09	35371	17777_31	SomaScan v4
Q96GA7	SDSL	30404	ENSG00000139410	113675	12_110577285_A_T	12	110577285	A	T								SDSL	-0.4935	0.079701	5.94402e-10	35371	17777_31	SomaScan v4
Q96GA7	SDSL	30404	ENSG00000139410	113675	12_111067614_A_G	12	111067614	A	G								SDSL	-0.346	0.027493	2.54624e-36	35369	17777_31	SomaScan v4
Q96GA7	SDSL	30404	ENSG00000139410	113675	12_111599833_T_G	12	111599833	T	G								SDSL	-0.5959	0.080992	1.87284e-13	35371	17777_31	SomaScan v4
Q96GA7	SDSL	30404	ENSG00000139410	113675	12_112241232_C_A	12	112241232	C	A								SDSL	-0.5437	0.045956	2.70583e-32	35370	17777_31	SomaScan v4
Q96GA7	SDSL	30404	ENSG00000139410	113675	12_114504239_T_G	12	114504239	T	G								SDSL	0.0894	0.013982	1.61499e-10	35369	17777_31	SomaScan v4
Q96GA7	SDSL	30404	ENSG00000139410	113675	12_114506348_G_A	12	114506348	G	A								SDSL	-0.744	0.101366	2.13993e-13	35371	17777_31	SomaScan v4
Q96GA7	SDSL	30404	ENSG00000139410	113675	12_114506930_A_G	12	114506930	A	G								SDSL	-0.3951	0.040965	5.17249e-22	35371	17777_31	SomaScan v4
Q96GA7	SDSL	30404	ENSG00000139410	113675	12_114714221_T_G	12	114714221	T	G								SDSL	-0.6728	0.107842	4.41103e-10	35371	17777_31	SomaScan v4
Q96GA7	SDSL	30404	ENSG00000139410	113675	12_114723954_G_A	12	114723954	G	A								SDSL	0.4536	0.081266	2.38199e-08	35371	17777_31	SomaScan v4
Q96GA7	SDSL	30404	ENSG00000139410	113675	12_115397239_C_T	12	115397239	C	T								SDSL	-0.1568	0.024181	8.90635e-11	35374	17777_31	SomaScan v4
Q96GA7	SDSL	30404	ENSG00000139410	113675	12_115888132_C_T	12	115888132	C	T								SDSL	-0.3218	0.055823	8.18201e-09	35373	17777_31	SomaScan v4
Q96GA7	SDSL	30404	ENSG00000139410	113675	20_25105625_C_T	20	25105625	C	T								SDSL	0.3252	0.057556	1.60299e-08	35365	17777_31	SomaScan v4
Q96GA7	SDSL	30404	ENSG00000139410	113675	20_31342697_A_G	20	31342697	A	G								SDSL	0.3423	0.061484	2.58702e-08	35367	17777_31	SomaScan v4
Q96GA7	SDSL	30404	ENSG00000139410	113675	21_43519548_A_G	21	43519548	A	G								SDSL	-0.0499	0.008297	1.80501e-09	35271	17777_31	SomaScan v4
Q96GA7	SDSL	30404	ENSG00000139410	113675	3_165744047_A_G	3	165744047	A	G								SDSL	0.0585	0.008873	4.30031e-11	35339	17777_31	SomaScan v4
P55735	SEC13	10697	ENSG00000157020	6396	1_169110442_C_T	1	169110442	C	T								SEC13	0.0497	0.008135	9.99908e-10	35356	14689_3	SomaScan v4
P55735	SEC13	10697	ENSG00000157020	6396	1_169442864_G_A	1	169442864	G	A								SEC13	0.9872	0.096909	2.26882e-24	35363	14689_3	SomaScan v4
P55735	SEC13	10697	ENSG00000157020	6396	1_169537003_A_G	1	169537003	A	G								SEC13	-0.1317	0.008476	1.90502e-54	35364	14689_3	SomaScan v4
P55735	SEC13	10697	ENSG00000157020	6396	1_169567412_G_A	1	169567412	G	A								SEC13	-0.0952	0.008111	8.20729e-32	35360	14689_3	SomaScan v4
P55735	SEC13	10697	ENSG00000157020	6396	1_171203684_C_A	1	171203684	C	A								SEC13	0.4352	0.063071	5.19398e-12	35360	14689_3	SomaScan v4
P55735	SEC13	10697	ENSG00000157020	6396	1_21449450_C_T	1	21449450	C	T								SEC13	-0.0466	0.008064	7.53494e-09	35374	14689_3	SomaScan v4
P55735	SEC13	10697	ENSG00000157020	6396	10_19803954_T_C	10	19803954	T	C								SEC13	-0.0641	0.008067	1.93419e-15	35358	14689_3	SomaScan v4
P55735	SEC13	10697	ENSG00000157020	6396	10_19971440_G_A	10	19971440	G	A								SEC13	0.127	0.008952	1.11404e-45	35360	14689_3	SomaScan v4
P55735	SEC13	10697	ENSG00000157020	6396	10_20078274_T_G	10	20078274	T	G								SEC13	-0.0494	0.008997	4.00203e-08	35363	14689_3	SomaScan v4
P55735	SEC13	10697	ENSG00000157020	6396	10_21998939_C_T	10	21998939	C	T								SEC13	0.6449	0.107695	2.12202e-09	35366	14689_3	SomaScan v4
P55735	SEC13	10697	ENSG00000157020	6396	19_7765060_G_T	19	7765060	G	T								SEC13	-0.0463	0.008152	1.34899e-08	35373	14689_3	SomaScan v4
P55735	SEC13	10697	ENSG00000157020	6396	2_21028042_G_A	2	21028042	G	A								SEC13	0.1343	0.008057	2.19483e-62	35373	14689_3	SomaScan v4
P55735	SEC13	10697	ENSG00000157020	6396	2_21048451_A_G	2	21048451	A	G								SEC13	-0.073	0.012484	4.98804e-09	35373	14689_3	SomaScan v4
P55735	SEC13	10697	ENSG00000157020	6396	2_46914826_A_G	2	46914826	A	G								SEC13	0.0483	0.008705	2.87899e-08	35358	14689_3	SomaScan v4
Q96IW7	SEC22A	20260	ENSG00000121542	26984	11_65159740_A_C	11	65159740	A	C								SEC22A	-0.08	0.009061	1.0539e-18	35363	13713_164	SomaScan v4
Q96IW7	SEC22A	20260	ENSG00000121542	26984	3_165787389_A_G	3	165787389	A	G								SEC22A	-0.0435	0.007978	4.96501e-08	35338	13713_164	SomaScan v4
Q96IW7	SEC22A	20260	ENSG00000121542	26984	3_56815721_T_C	3	56815721	T	C								SEC22A	0.0589	0.008047	2.49574e-13	35356	13713_164	SomaScan v4
P60468	SEC61B	16993	ENSG00000106803	10952	1_196695521_C_T	1	196695521	C	T								SEC61B	-0.083	0.008048	6.18443e-25	35338	7878_2	SomaScan v4
P60468	SEC61B	16993	ENSG00000106803	10952	3_165730791_T_G	3	165730791	T	G								SEC61B	-0.0504	0.00799	2.82703e-10	35339	7878_2	SomaScan v4
P60059	SEC61G	18277	ENSG00000132432	23480	1_196695521_C_T	1	196695521	C	T								SEC61G	-0.0451	0.008006	1.766e-08	35338	8872_1	SomaScan v4
P60059	SEC61G	18277	ENSG00000132432	23480	2_3592552_C_T	2	3592552	C	T								SEC61G	-0.0571	0.010145	1.81999e-08	35332	8872_1	SomaScan v4
Q8WVN6	SECTM1	10707	ENSG00000141574	6398	1_196695521_C_T	1	196695521	C	T								SECTM1	-0.0637	0.008283	1.46386e-14	35329	13093_6	SomaScan v4
Q8WVN6	SECTM1	10707	ENSG00000141574	6398	12_4937330_A_G	12	4937330	A	G								SECTM1	0.4503	0.058798	1.88191e-14	35371	13093_6	SomaScan v4
Q8WVN6	SECTM1	10707	ENSG00000141574	6398	12_5164837_A_G	12	5164837	A	G								SECTM1	0.6888	0.076994	3.68129e-19	35373	13093_6	SomaScan v4
Q8WVN6	SECTM1	10707	ENSG00000141574	6398	12_5356590_C_T	12	5356590	C	T								SECTM1	0.7506	0.08148	3.19963e-20	35373	13093_6	SomaScan v4
Q8WVN6	SECTM1	10707	ENSG00000141574	6398	12_5411929_T_C	12	5411929	T	C								SECTM1	1.0451	0.0933	4.00682e-29	35371	13093_6	SomaScan v4
Q8WVN6	SECTM1	10707	ENSG00000141574	6398	12_5987021_G_A	12	5987021	G	A								SECTM1	0.8186	0.086478	2.90871e-21	35373	13093_6	SomaScan v4
Q8WVN6	SECTM1	10707	ENSG00000141574	6398	12_6261169_A_G	12	6261169	A	G								SECTM1	0.6301	0.07747	4.1735e-16	35372	13093_6	SomaScan v4
Q8WVN6	SECTM1	10707	ENSG00000141574	6398	12_6337098_C_A	12	6337098	C	A								SECTM1	0.6638	0.079149	4.99804e-17	35371	13093_6	SomaScan v4
Q8WVN6	SECTM1	10707	ENSG00000141574	6398	12_7088974_C_T	12	7088974	C	T								SECTM1	0.8153	0.053053	2.69526e-53	35380	13093_6	SomaScan v4
Q8WVN6	SECTM1	10707	ENSG00000141574	6398	12_7370956_G_T	12	7370956	G	T								SECTM1	1.2961	0.103372	4.6153e-36	35378	13093_6	SomaScan v4
Q5TEA6	SEL1L2	15897	ENSG00000101251	80343	1_196139611_G_T	1	196139611	G	T								SEL1L2	0.0865	0.013534	1.64502e-10	35337	9082_25	SomaScan v4
Q5TEA6	SEL1L2	15897	ENSG00000101251	80343	1_196677046_T_G	1	196677046	T	G								SEL1L2	-0.2537	0.008154	1e-199	35338	9082_25	SomaScan v4
Q5TEA6	SEL1L2	15897	ENSG00000101251	80343	1_196813906_A_C	1	196813906	A	C								SEL1L2	-0.1012	0.010337	1.23908e-22	35337	9082_25	SomaScan v4
Q5TEA6	SEL1L2	15897	ENSG00000101251	80343	1_197296992_G_A	1	197296992	G	A								SEL1L2	-0.2329	0.040414	8.27294e-09	35338	9082_25	SomaScan v4
Q5TEA6	SEL1L2	15897	ENSG00000101251	80343	1_198210497_T_C	1	198210497	T	C								SEL1L2	0.0579	0.00975	2.87501e-09	35345	9082_25	SomaScan v4
Q5TEA6	SEL1L2	15897	ENSG00000101251	80343	17_28367840_G_A	17	28367840	G	A								SEL1L2	0.0693	0.008036	6.48634e-18	35360	9082_25	SomaScan v4
Q5TEA6	SEL1L2	15897	ENSG00000101251	80343	17_34662970_T_A	17	34662970	T	A								SEL1L2	0.0561	0.009971	1.83899e-08	35369	9082_25	SomaScan v4
Q5TEA6	SEL1L2	15897	ENSG00000101251	80343	19_6713251_G_A	19	6713251	G	A								SEL1L2	-0.0598	0.009393	1.93402e-10	35372	9082_25	SomaScan v4
Q5TEA6	SEL1L2	15897	ENSG00000101251	80343	19_860766_G_A	19	860766	G	A								SEL1L2	-0.293	0.053701	4.86497e-08	35315	9082_25	SomaScan v4
Q5TEA6	SEL1L2	15897	ENSG00000101251	80343	2_216622986_G_A	2	216622986	G	A								SEL1L2	-0.1456	0.02668	4.83304e-08	35359	9082_25	SomaScan v4
Q5TEA6	SEL1L2	15897	ENSG00000101251	80343	3_165761011_C_T	3	165761011	C	T								SEL1L2	0.129	0.008653	2.93089e-50	35339	9082_25	SomaScan v4
P16581	SELE	10718	ENSG00000007908	6401	1_109275908_C_T	1	109275908	C	T								SELE	0.1303	0.009993	7.30802e-39	35344	3470_1	SomaScan v4
P16581	SELE	10718	ENSG00000007908	6401	11_125231723_G_T	11	125231723	G	T								SELE	-0.0919	0.016487	2.488e-08	35367	3470_1	SomaScan v4
P16581	SELE	10718	ENSG00000007908	6401	11_126390969_A_G	11	126390969	A	G								SELE	-0.3559	0.032154	1.7832e-28	35375	3470_1	SomaScan v4
P16581	SELE	10718	ENSG00000007908	6401	12_120979185_A_G	12	120979185	A	G								SELE	0.0618	0.008718	1.35301e-12	35365	3470_1	SomaScan v4
P16581	SELE	10718	ENSG00000007908	6401	17_42148108_C_A	17	42148108	C	A								SELE	-0.0549	0.009573	9.74092e-09	35383	3470_1	SomaScan v4
P16581	SELE	10718	ENSG00000007908	6401	17_7169772_A_G	17	7169772	A	G								SELE	0.0677	0.009867	6.81083e-12	35370	3470_1	SomaScan v4
P16581	SELE	10718	ENSG00000007908	6401	17_7599213_C_T	17	7599213	C	T								SELE	0.2922	0.046448	3.15697e-10	35379	3470_1	SomaScan v4
P16581	SELE	10718	ENSG00000007908	6401	19_5818559_T_C	19	5818559	T	C								SELE	0.1086	0.019767	3.92699e-08	35363	3470_1	SomaScan v4
P16581	SELE	10718	ENSG00000007908	6401	19_5841345_G_T	19	5841345	G	T								SELE	0.1906	0.016553	1.11686e-30	35363	3470_1	SomaScan v4
P16581	SELE	10718	ENSG00000007908	6401	3_98640819_G_T	3	98640819	G	T								SELE	-0.0738	0.008054	5.03965e-20	35330	3470_1	SomaScan v4
P16581	SELE	10718	ENSG00000007908	6401	9_125073394_G_A	9	125073394	G	A								SELE	-0.4942	0.079796	5.89101e-10	35367	3470_1	SomaScan v4
P16581	SELE	10718	ENSG00000007908	6401	9_126064978_A_G	9	126064978	A	G								SELE	-0.5307	0.076076	3.03879e-12	35372	3470_1	SomaScan v4
P16581	SELE	10718	ENSG00000007908	6401	9_126084566_T_A	9	126084566	T	A								SELE	-0.4211	0.066887	3.05999e-10	35371	3470_1	SomaScan v4
P16581	SELE	10718	ENSG00000007908	6401	9_127109315_C_T	9	127109315	C	T								SELE	-0.5204	0.073973	1.99205e-12	35365	3470_1	SomaScan v4
P16581	SELE	10718	ENSG00000007908	6401	9_127827660_A_G	9	127827660	A	G								SELE	-0.5734	0.072363	2.30197e-15	35359	3470_1	SomaScan v4
P16581	SELE	10718	ENSG00000007908	6401	9_128957037_G_A	9	128957037	G	A								SELE	-0.4277	0.06438	3.0662e-11	35363	3470_1	SomaScan v4
P16581	SELE	10718	ENSG00000007908	6401	9_130033980_C_T	9	130033980	C	T								SELE	-0.0714	0.010488	9.90832e-12	35370	3470_1	SomaScan v4
P16581	SELE	10718	ENSG00000007908	6401	9_130188205_A_C	9	130188205	A	C								SELE	-0.3303	0.051949	2.04202e-10	35368	3470_1	SomaScan v4
P16581	SELE	10718	ENSG00000007908	6401	9_130606559_G_A	9	130606559	G	A								SELE	-0.5245	0.063717	1.84502e-16	35372	3470_1	SomaScan v4
P16581	SELE	10718	ENSG00000007908	6401	9_130641290_G_A	9	130641290	G	A								SELE	-0.2995	0.038999	1.59588e-14	35372	3470_1	SomaScan v4
P16581	SELE	10718	ENSG00000007908	6401	9_130804921_G_A	9	130804921	G	A								SELE	-0.4423	0.072608	1.118e-09	35371	3470_1	SomaScan v4
P16581	SELE	10718	ENSG00000007908	6401	9_130841293_G_A	9	130841293	G	A								SELE	-0.3821	0.069486	3.81997e-08	35371	3470_1	SomaScan v4
P16581	SELE	10718	ENSG00000007908	6401	9_130921093_A_G	9	130921093	A	G								SELE	-0.1407	0.019753	1.05609e-12	35370	3470_1	SomaScan v4
P16581	SELE	10718	ENSG00000007908	6401	9_130991354_G_T	9	130991354	G	T								SELE	-0.2624	0.043861	2.197e-09	35366	3470_1	SomaScan v4
P16581	SELE	10718	ENSG00000007908	6401	9_131041076_A_T	9	131041076	A	T								SELE	-0.4277	0.066873	1.59801e-10	35371	3470_1	SomaScan v4
P16581	SELE	10718	ENSG00000007908	6401	9_131051005_G_A	9	131051005	G	A								SELE	-0.3477	0.053918	1.128e-10	35371	3470_1	SomaScan v4
P16581	SELE	10718	ENSG00000007908	6401	9_131225969_C_A	9	131225969	C	A								SELE	-0.4003	0.066302	1.56498e-09	35374	3470_1	SomaScan v4
P16581	SELE	10718	ENSG00000007908	6401	9_131267894_T_A	9	131267894	T	A								SELE	-0.689	0.055454	1.91999e-35	35372	3470_1	SomaScan v4
P16581	SELE	10718	ENSG00000007908	6401	9_131408330_A_G	9	131408330	A	G								SELE	-0.7273	0.107538	1.3499e-11	35372	3470_1	SomaScan v4
P16581	SELE	10718	ENSG00000007908	6401	9_131452579_A_G	9	131452579	A	G								SELE	-0.1963	0.025869	3.24489e-14	35373	3470_1	SomaScan v4
P16581	SELE	10718	ENSG00000007908	6401	9_131490468_G_A	9	131490468	G	A								SELE	-0.9002	0.100126	2.4581e-19	35373	3470_1	SomaScan v4
P16581	SELE	10718	ENSG00000007908	6401	9_131493517_C_T	9	131493517	C	T								SELE	-0.8815	0.143302	7.68192e-10	35373	3470_1	SomaScan v4
P16581	SELE	10718	ENSG00000007908	6401	9_131549625_C_T	9	131549625	C	T								SELE	-0.1926	0.027389	2.03376e-12	35372	3470_1	SomaScan v4
P16581	SELE	10718	ENSG00000007908	6401	9_131658289_T_C	9	131658289	T	C								SELE	-0.8482	0.094378	2.53513e-19	35374	3470_1	SomaScan v4
P16581	SELE	10718	ENSG00000007908	6401	9_131729627_C_T	9	131729627	C	T								SELE	-0.5018	0.079747	3.12601e-10	35374	3470_1	SomaScan v4
P16581	SELE	10718	ENSG00000007908	6401	9_131812546_C_T	9	131812546	C	T								SELE	-0.2843	0.047399	1.99701e-09	35371	3470_1	SomaScan v4
P16581	SELE	10718	ENSG00000007908	6401	9_131885295_C_T	9	131885295	C	T								SELE	-0.8995	0.12009	6.87543e-14	35370	3470_1	SomaScan v4
P16581	SELE	10718	ENSG00000007908	6401	9_131893085_T_C	9	131893085	T	C								SELE	-0.354	0.050153	1.685e-12	35370	3470_1	SomaScan v4
P16581	SELE	10718	ENSG00000007908	6401	9_131914815_T_C	9	131914815	T	C								SELE	0.1046	0.012257	1.41384e-17	35372	3470_1	SomaScan v4
P16581	SELE	10718	ENSG00000007908	6401	9_131958679_C_T	9	131958679	C	T								SELE	-0.3884	0.068711	1.58001e-08	35372	3470_1	SomaScan v4
P16581	SELE	10718	ENSG00000007908	6401	9_132159015_G_A	9	132159015	G	A								SELE	-0.1064	0.012634	3.71022e-17	35370	3470_1	SomaScan v4
P16581	SELE	10718	ENSG00000007908	6401	9_132160663_G_A	9	132160663	G	A								SELE	-0.4377	0.075117	5.64495e-09	35370	3470_1	SomaScan v4
P16581	SELE	10718	ENSG00000007908	6401	9_132242355_C_T	9	132242355	C	T								SELE	-0.2354	0.01979	1.2569e-32	35367	3470_1	SomaScan v4
P16581	SELE	10718	ENSG00000007908	6401	9_132244806_G_A	9	132244806	G	A								SELE	-0.6175	0.062249	3.41507e-23	35367	3470_1	SomaScan v4
P16581	SELE	10718	ENSG00000007908	6401	9_132300045_G_A	9	132300045	G	A								SELE	-0.4188	0.076695	4.74504e-08	35371	3470_1	SomaScan v4
P16581	SELE	10718	ENSG00000007908	6401	9_132335251_C_T	9	132335251	C	T								SELE	-0.1858	0.023197	1.14895e-15	35370	3470_1	SomaScan v4
P16581	SELE	10718	ENSG00000007908	6401	9_132343116_G_A	9	132343116	G	A								SELE	-0.5647	0.067393	5.32599e-17	35370	3470_1	SomaScan v4
P16581	SELE	10718	ENSG00000007908	6401	9_132459366_C_T	9	132459366	C	T								SELE	-0.5967	0.104211	1.02901e-08	35372	3470_1	SomaScan v4
P16581	SELE	10718	ENSG00000007908	6401	9_132462779_G_A	9	132462779	G	A								SELE	0.1069	0.01581	1.3649e-11	35372	3470_1	SomaScan v4
P16581	SELE	10718	ENSG00000007908	6401	9_132470253_A_G	9	132470253	A	G								SELE	-0.252	0.032947	2.03189e-14	35372	3470_1	SomaScan v4
P16581	SELE	10718	ENSG00000007908	6401	9_132475318_A_T	9	132475318	A	T								SELE	-0.8752	0.121046	4.82059e-13	35372	3470_1	SomaScan v4
P16581	SELE	10718	ENSG00000007908	6401	9_132482682_C_T	9	132482682	C	T								SELE	-0.4448	0.076564	6.26498e-09	35372	3470_1	SomaScan v4
P16581	SELE	10718	ENSG00000007908	6401	9_132487615_T_C	9	132487615	T	C								SELE	-0.6981	0.089174	4.93856e-15	35372	3470_1	SomaScan v4
P16581	SELE	10718	ENSG00000007908	6401	9_132498450_G_A	9	132498450	G	A								SELE	-0.6917	0.044531	2.07683e-54	35372	3470_1	SomaScan v4
P16581	SELE	10718	ENSG00000007908	6401	9_132510102_G_T	9	132510102	G	T								SELE	-0.5421	0.091267	2.85503e-09	35372	3470_1	SomaScan v4
P16581	SELE	10718	ENSG00000007908	6401	9_132578121_C_T	9	132578121	C	T								SELE	-0.5709	0.047141	9.30465e-34	35372	3470_1	SomaScan v4
P16581	SELE	10718	ENSG00000007908	6401	9_132639723_C_T	9	132639723	C	T								SELE	-0.5954	0.081576	2.90536e-13	35373	3470_1	SomaScan v4
P16581	SELE	10718	ENSG00000007908	6401	9_132667592_G_T	9	132667592	G	T								SELE	-0.3211	0.032852	1.45512e-22	35373	3470_1	SomaScan v4
P16581	SELE	10718	ENSG00000007908	6401	9_132683827_T_A	9	132683827	T	A								SELE	-0.8092	0.111428	3.81066e-13	35372	3470_1	SomaScan v4
P16581	SELE	10718	ENSG00000007908	6401	9_132784976_G_A	9	132784976	G	A								SELE	-0.218	0.027656	3.2107e-15	35372	3470_1	SomaScan v4
P16581	SELE	10718	ENSG00000007908	6401	9_132807234_G_A	9	132807234	G	A								SELE	0.2476	0.042338	4.97096e-09	35373	3470_1	SomaScan v4
P16581	SELE	10718	ENSG00000007908	6401	9_132811227_G_A	9	132811227	G	A								SELE	-0.2285	0.02695	2.27877e-17	35373	3470_1	SomaScan v4
P16581	SELE	10718	ENSG00000007908	6401	9_132826555_C_T	9	132826555	C	T								SELE	-0.4525	0.053221	1.85823e-17	35373	3470_1	SomaScan v4
P16581	SELE	10718	ENSG00000007908	6401	9_132836472_C_A	9	132836472	C	A								SELE	-0.8088	0.081249	2.40824e-23	35373	3470_1	SomaScan v4
P16581	SELE	10718	ENSG00000007908	6401	9_132942094_C_T	9	132942094	C	T								SELE	-0.9455	0.110092	8.8308e-18	35373	3470_1	SomaScan v4
P16581	SELE	10718	ENSG00000007908	6401	9_132981723_G_A	9	132981723	G	A								SELE	-0.8314	0.07784	1.24997e-26	35366	3470_1	SomaScan v4
P16581	SELE	10718	ENSG00000007908	6401	9_133026387_C_T	9	133026387	C	T								SELE	-0.5584	0.096357	6.82794e-09	35368	3470_1	SomaScan v4
P16581	SELE	10718	ENSG00000007908	6401	9_133081681_C_T	9	133081681	C	T								SELE	-0.1734	0.016838	7.16968e-25	35372	3470_1	SomaScan v4
P16581	SELE	10718	ENSG00000007908	6401	9_133132879_C_T	9	133132879	C	T								SELE	-0.9894	0.048986	1.02802e-90	35370	3470_1	SomaScan v4
P16581	SELE	10718	ENSG00000007908	6401	9_133133761_G_A	9	133133761	G	A								SELE	-0.6926	0.050307	3.99577e-43	35370	3470_1	SomaScan v4
P16581	SELE	10718	ENSG00000007908	6401	9_133160735_T_C	9	133160735	T	C								SELE	-0.7974	0.138357	8.24499e-09	35368	3470_1	SomaScan v4
P16581	SELE	10718	ENSG00000007908	6401	9_133166877_T_C	9	133166877	T	C								SELE	-0.3511	0.010792	1e-199	35364	3470_1	SomaScan v4
P16581	SELE	10718	ENSG00000007908	6401	9_133253159_A_G	9	133253159	A	G								SELE	-0.2846	0.008661	1e-199	35370	3470_1	SomaScan v4
P16581	SELE	10718	ENSG00000007908	6401	9_133297290_A_G	9	133297290	A	G								SELE	-0.8604	0.119285	5.47268e-13	35370	3470_1	SomaScan v4
P16581	SELE	10718	ENSG00000007908	6401	9_133332256_C_T	9	133332256	C	T								SELE	-0.861	0.129602	3.06478e-11	35371	3470_1	SomaScan v4
P16581	SELE	10718	ENSG00000007908	6401	9_133540282_G_A	9	133540282	G	A								SELE	-0.3803	0.027732	8.45668e-43	35361	3470_1	SomaScan v4
P16581	SELE	10718	ENSG00000007908	6401	9_133603246_C_A	9	133603246	C	A								SELE	-0.5076	0.046784	1.99802e-27	35371	3470_1	SomaScan v4
P16581	SELE	10718	ENSG00000007908	6401	9_133617080_C_T	9	133617080	C	T								SELE	-0.6309	0.083054	3.04789e-14	35371	3470_1	SomaScan v4
P16581	SELE	10718	ENSG00000007908	6401	9_133624939_A_G	9	133624939	A	G								SELE	-0.709	0.113118	3.66201e-10	35371	3470_1	SomaScan v4
P16581	SELE	10718	ENSG00000007908	6401	9_133631158_G_A	9	133631158	G	A								SELE	-0.9706	0.110838	2.00586e-18	35371	3470_1	SomaScan v4
P16581	SELE	10718	ENSG00000007908	6401	9_133639513_A_C	9	133639513	A	C								SELE	-0.3498	0.029752	6.49681e-32	35370	3470_1	SomaScan v4
P16581	SELE	10718	ENSG00000007908	6401	9_133687977_T_C	9	133687977	T	C								SELE	-0.4395	0.039616	1.33999e-28	35370	3470_1	SomaScan v4
P16581	SELE	10718	ENSG00000007908	6401	9_133689037_G_A	9	133689037	G	A								SELE	-0.6235	0.058434	1.40314e-26	35370	3470_1	SomaScan v4
P16581	SELE	10718	ENSG00000007908	6401	9_133691762_C_T	9	133691762	C	T								SELE	-0.6977	0.109661	1.98701e-10	35370	3470_1	SomaScan v4
P16581	SELE	10718	ENSG00000007908	6401	9_133698403_A_G	9	133698403	A	G								SELE	-0.8451	0.095781	1.11199e-18	35371	3470_1	SomaScan v4
P16581	SELE	10718	ENSG00000007908	6401	9_133717962_C_T	9	133717962	C	T								SELE	-0.3807	0.064382	3.35598e-09	35371	3470_1	SomaScan v4
P16581	SELE	10718	ENSG00000007908	6401	9_133721153_C_T	9	133721153	C	T								SELE	-0.6087	0.045405	5.58342e-41	35371	3470_1	SomaScan v4
P16581	SELE	10718	ENSG00000007908	6401	9_133721706_G_A	9	133721706	G	A								SELE	-0.6599	0.040711	4.32116e-59	35371	3470_1	SomaScan v4
P16581	SELE	10718	ENSG00000007908	6401	9_133754177_A_G	9	133754177	A	G								SELE	-0.4826	0.064205	5.62212e-14	35367	3470_1	SomaScan v4
P16581	SELE	10718	ENSG00000007908	6401	9_133759420_G_T	9	133759420	G	T								SELE	0.1066	0.011935	4.18215e-19	35367	3470_1	SomaScan v4
P16581	SELE	10718	ENSG00000007908	6401	9_133817931_G_A	9	133817931	G	A								SELE	-0.3585	0.034914	9.80618e-25	35372	3470_1	SomaScan v4
P16581	SELE	10718	ENSG00000007908	6401	9_133819830_T_C	9	133819830	T	C								SELE	-0.3353	0.025406	9.05941e-40	35372	3470_1	SomaScan v4
P16581	SELE	10718	ENSG00000007908	6401	9_133820604_C_T	9	133820604	C	T								SELE	-0.3925	0.061408	1.64101e-10	35372	3470_1	SomaScan v4
P16581	SELE	10718	ENSG00000007908	6401	9_133859521_T_C	9	133859521	T	C								SELE	-0.7262	0.097111	7.54397e-14	35371	3470_1	SomaScan v4
P16581	SELE	10718	ENSG00000007908	6401	9_133903229_C_T	9	133903229	C	T								SELE	-0.4516	0.061564	2.20902e-13	35367	3470_1	SomaScan v4
P16581	SELE	10718	ENSG00000007908	6401	9_133970050_G_A	9	133970050	G	A								SELE	-0.687	0.040183	1.57109e-65	35365	3470_1	SomaScan v4
P16581	SELE	10718	ENSG00000007908	6401	9_134045916_G_A	9	134045916	G	A								SELE	-0.9651	0.114143	2.78612e-17	35367	3470_1	SomaScan v4
P16581	SELE	10718	ENSG00000007908	6401	9_134048071_G_A	9	134048071	G	A								SELE	-0.7008	0.069598	7.55962e-24	35367	3470_1	SomaScan v4
P16581	SELE	10718	ENSG00000007908	6401	9_134170115_G_A	9	134170115	G	A								SELE	-0.9022	0.123926	3.33503e-13	35372	3470_1	SomaScan v4
P16581	SELE	10718	ENSG00000007908	6401	9_134215558_G_T	9	134215558	G	T								SELE	-0.3264	0.030313	4.8854e-27	35372	3470_1	SomaScan v4
P16581	SELE	10718	ENSG00000007908	6401	9_134241569_G_A	9	134241569	G	A								SELE	-0.4386	0.067269	7.02749e-11	35362	3470_1	SomaScan v4
P16581	SELE	10718	ENSG00000007908	6401	9_134257387_C_T	9	134257387	C	T								SELE	-0.2868	0.039911	6.6696e-13	35361	3470_1	SomaScan v4
P16581	SELE	10718	ENSG00000007908	6401	9_134260683_A_T	9	134260683	A	T								SELE	0.084	0.013858	1.34701e-09	35361	3470_1	SomaScan v4
P16581	SELE	10718	ENSG00000007908	6401	9_134363208_T_G	9	134363208	T	G								SELE	-0.348	0.050449	5.26987e-12	35365	3470_1	SomaScan v4
P16581	SELE	10718	ENSG00000007908	6401	9_134424665_C_T	9	134424665	C	T								SELE	-0.5414	0.083494	8.91251e-11	35358	3470_1	SomaScan v4
P16581	SELE	10718	ENSG00000007908	6401	9_134441184_G_A	9	134441184	G	A								SELE	-0.672	0.079563	3.01162e-17	35355	3470_1	SomaScan v4
P16581	SELE	10718	ENSG00000007908	6401	9_134518031_C_T	9	134518031	C	T								SELE	-0.5218	0.061025	1.2249e-17	35340	3470_1	SomaScan v4
P16581	SELE	10718	ENSG00000007908	6401	9_134547373_C_T	9	134547373	C	T								SELE	-0.6344	0.092383	6.55541e-12	35338	3470_1	SomaScan v4
P16581	SELE	10718	ENSG00000007908	6401	9_134700810_C_T	9	134700810	C	T								SELE	-0.1635	0.022321	2.39111e-13	35335	3470_1	SomaScan v4
P16581	SELE	10718	ENSG00000007908	6401	9_134715538_C_T	9	134715538	C	T								SELE	-0.4286	0.072918	4.15604e-09	35342	3470_1	SomaScan v4
P16581	SELE	10718	ENSG00000007908	6401	9_134749595_G_A	9	134749595	G	A								SELE	-0.2859	0.043296	4.01698e-11	35343	3470_1	SomaScan v4
P16581	SELE	10718	ENSG00000007908	6401	9_134893276_G_A	9	134893276	G	A								SELE	-0.2551	0.03295	9.77913e-15	35333	3470_1	SomaScan v4
P16581	SELE	10718	ENSG00000007908	6401	9_135015111_G_T	9	135015111	G	T								SELE	-0.5724	0.101527	1.721e-08	35328	3470_1	SomaScan v4
P16581	SELE	10718	ENSG00000007908	6401	9_135061516_G_A	9	135061516	G	A								SELE	-0.0766	0.012349	5.53694e-10	35327	3470_1	SomaScan v4
P16581	SELE	10718	ENSG00000007908	6401	9_137100776_T_C	9	137100776	T	C								SELE	-0.0664	0.008966	1.30587e-13	35261	3470_1	SomaScan v4
Q8IZQ5	SELENOH	18251	ENSG00000211450	280636	1_196695521_C_T	1	196695521	C	T								SELH	-0.092	0.00805	2.99226e-30	35338	17319_1	SomaScan v4
Q8IZQ5	SELENOH	18251	ENSG00000211450	280636	3_165744047_A_G	3	165744047	A	G								SELH	0.0572	0.008788	7.57705e-11	35339	17319_1	SomaScan v4
Q8IZQ5	SELENOH	18251	ENSG00000211450	280636	4_73848286_A_G	4	73848286	A	G								SELH	0.0586	0.008929	5.28445e-11	35349	17319_1	SomaScan v4
P14151	SELL	10720	ENSG00000188404	6402	1_164586049_G_A	1	164586049	G	A								SELL	0.0502	0.008737	9.13903e-09	35348	4831_4	SomaScan v4
P14151	SELL	10720	ENSG00000188404	6402	1_166136934_G_A	1	166136934	G	A								SELL	-0.2449	0.044769	4.49304e-08	35355	4831_4	SomaScan v4
P14151	SELL	10720	ENSG00000188404	6402	1_167658729_C_A	1	167658729	C	A								SELL	-0.6009	0.109787	4.41703e-08	35361	4831_4	SomaScan v4
P14151	SELL	10720	ENSG00000188404	6402	1_168212487_C_T	1	168212487	C	T								SELL	-0.1267	0.021451	3.49301e-09	35368	4831_4	SomaScan v4
P14151	SELL	10720	ENSG00000188404	6402	1_168330039_G_A	1	168330039	G	A								SELL	0.2855	0.04494	2.113e-10	35355	4831_4	SomaScan v4
P14151	SELL	10720	ENSG00000188404	6402	1_168429493_T_G	1	168429493	T	G								SELL	-0.0572	0.010312	2.91099e-08	35357	4831_4	SomaScan v4
P14151	SELL	10720	ENSG00000188404	6402	1_168467685_A_G	1	168467685	A	G								SELL	0.3088	0.045207	8.44306e-12	35358	4831_4	SomaScan v4
P14151	SELL	10720	ENSG00000188404	6402	1_168487223_G_A	1	168487223	G	A								SELL	-0.2491	0.044378	1.98701e-08	35362	4831_4	SomaScan v4
P14151	SELL	10720	ENSG00000188404	6402	1_168621430_C_T	1	168621430	C	T								SELL	0.1747	0.028255	6.291e-10	35362	4831_4	SomaScan v4
P14151	SELL	10720	ENSG00000188404	6402	1_170740494_G_A	1	170740494	G	A								SELL	0.0931	0.009386	3.45621e-23	35359	4831_4	SomaScan v4
P14151	SELL	10720	ENSG00000188404	6402	1_170791081_A_G	1	170791081	A	G								SELL	-0.2974	0.042969	4.47507e-12	35359	4831_4	SomaScan v4
P14151	SELL	10720	ENSG00000188404	6402	1_170838435_G_A	1	170838435	G	A								SELL	-0.315	0.046331	1.0539e-11	35360	4831_4	SomaScan v4
P14151	SELL	10720	ENSG00000188404	6402	1_171076388_T_C	1	171076388	T	C								SELL	-0.239	0.035995	3.13906e-11	35352	4831_4	SomaScan v4
P14151	SELL	10720	ENSG00000188404	6402	1_171206262_G_A	1	171206262	G	A								SELL	-0.1496	0.022877	6.18443e-11	35359	4831_4	SomaScan v4
P14151	SELL	10720	ENSG00000188404	6402	1_171325926_C_T	1	171325926	C	T								SELL	-0.3547	0.047623	9.46891e-14	35360	4831_4	SomaScan v4
P14151	SELL	10720	ENSG00000188404	6402	1_171471476_T_A	1	171471476	T	A								SELL	0.4634	0.07357	3.00103e-10	35362	4831_4	SomaScan v4
P14151	SELL	10720	ENSG00000188404	6402	1_171543132_G_A	1	171543132	G	A								SELL	-0.184	0.02955	4.76497e-10	35363	4831_4	SomaScan v4
P14151	SELL	10720	ENSG00000188404	6402	1_171734176_G_A	1	171734176	G	A								SELL	0.1471	0.025324	6.29898e-09	35364	4831_4	SomaScan v4
P14151	SELL	10720	ENSG00000188404	6402	1_173330604_C_T	1	173330604	C	T								SELL	-0.0936	0.015834	3.39602e-09	35350	4831_4	SomaScan v4
P14151	SELL	10720	ENSG00000188404	6402	1_173615919_T_C	1	173615919	T	C								SELL	0.3752	0.054383	5.22998e-12	35352	4831_4	SomaScan v4
P14151	SELL	10720	ENSG00000188404	6402	1_175074023_T_C	1	175074023	T	C								SELL	0.1385	0.023919	7.02199e-09	35351	4831_4	SomaScan v4
P14151	SELL	10720	ENSG00000188404	6402	1_175429706_T_A	1	175429706	T	A								SELL	0.746	0.135938	4.06996e-08	35350	4831_4	SomaScan v4
P14151	SELL	10720	ENSG00000188404	6402	1_175630910_C_T	1	175630910	C	T								SELL	-0.1506	0.026779	1.869e-08	35349	4831_4	SomaScan v4
P14151	SELL	10720	ENSG00000188404	6402	1_196695521_C_T	1	196695521	C	T								SELL	-0.0504	0.008494	2.96101e-09	35338	4831_4	SomaScan v4
P14151	SELL	10720	ENSG00000188404	6402	1_233019717_G_A	1	233019717	G	A								SELL	-0.0583	0.010631	4.15403e-08	35363	4831_4	SomaScan v4
P14151	SELL	10720	ENSG00000188404	6402	11_126343446_G_T	11	126343446	G	T								SELL	0.0485	0.008653	2.07898e-08	35373	4831_4	SomaScan v4
P14151	SELL	10720	ENSG00000188404	6402	12_111446804_T_C	12	111446804	T	C								SELL	-0.0917	0.008407	1.06096e-27	35371	4831_4	SomaScan v4
Q8WWX9	SELENOM	30397	ENSG00000198832	140606	14_91868705_C_T	14	91868705	C	T								SELM	-0.0445	0.00812	4.24004e-08	35364	15336_7	SomaScan v4
Q8WWX9	SELENOM	30397	ENSG00000198832	140606	16_20381010_G_A	16	20381010	G	A								SELM	-0.0754	0.010177	1.27204e-13	35355	15336_7	SomaScan v4
Q8WWX9	SELENOM	30397	ENSG00000198832	140606	19_19678719_A_G	19	19678719	A	G								SELM	0.0841	0.015087	2.48702e-08	35349	15336_7	SomaScan v4
Q8WWX9	SELENOM	30397	ENSG00000198832	140606	2_3592552_C_T	2	3592552	C	T								SELM	-0.0773	0.010401	1.07004e-13	35332	15336_7	SomaScan v4
Q8WWX9	SELENOM	30397	ENSG00000198832	140606	22_24111384_C_T	22	24111384	C	T								SELM	-0.5715	0.087733	7.31307e-11	35370	15336_7	SomaScan v4
Q8WWX9	SELENOM	30397	ENSG00000198832	140606	22_35401517_A_G	22	35401517	A	G								SELM	-0.6906	0.105444	5.77431e-11	35367	15336_7	SomaScan v4
Q8WWX9	SELENOM	30397	ENSG00000198832	140606	3_57703214_A_G	3	57703214	A	G								SELM	-0.0884	0.010416	2.11982e-17	35359	15336_7	SomaScan v4
Q8WWX9	SELENOM	30397	ENSG00000198832	140606	4_76439278_G_A	4	76439278	G	A								SELM	0.048	0.008216	5.14103e-09	35356	15336_7	SomaScan v4
P16109	SELP	10721	ENSG00000174175	6403	1_166402478_C_T	1	166402478	C	T								SELP	-0.7733	0.093978	1.89583e-16	35356	4154_57	SomaScan v4
P16109	SELP	10721	ENSG00000174175	6403	1_167619425_C_T	1	167619425	C	T								SELP	-0.1896	0.03455	4.07099e-08	35361	4154_57	SomaScan v4
P16109	SELP	10721	ENSG00000174175	6403	1_167623316_G_A	1	167623316	G	A								SELP	-0.3159	0.04159	3.0662e-14	35361	4154_57	SomaScan v4
P16109	SELP	10721	ENSG00000174175	6403	1_167660316_C_T	1	167660316	C	T								SELP	-0.9605	0.092556	3.1369e-25	35361	4154_57	SomaScan v4
P16109	SELP	10721	ENSG00000174175	6403	1_168082310_G_A	1	168082310	G	A								SELP	-0.1941	0.030283	1.45902e-10	35374	4154_57	SomaScan v4
P16109	SELP	10721	ENSG00000174175	6403	1_168216728_T_C	1	168216728	T	C								SELP	-1.1851	0.089034	2.00817e-40	35368	4154_57	SomaScan v4
P16109	SELP	10721	ENSG00000174175	6403	1_168225770_T_A	1	168225770	T	A								SELP	-0.0978	0.016854	6.51598e-09	35368	4154_57	SomaScan v4
P16109	SELP	10721	ENSG00000174175	6403	1_170686865_A_G	1	170686865	A	G								SELP	-1.336	0.13639	1.17788e-22	35359	4154_57	SomaScan v4
P16109	SELP	10721	ENSG00000174175	6403	1_170776635_A_T	1	170776635	A	T								SELP	-0.2545	0.034496	1.61213e-13	35359	4154_57	SomaScan v4
P16109	SELP	10721	ENSG00000174175	6403	1_170778961_A_T	1	170778961	A	T								SELP	-0.3975	0.051359	9.9747e-15	35359	4154_57	SomaScan v4
P16109	SELP	10721	ENSG00000174175	6403	1_170890089_T_C	1	170890089	T	C								SELP	-0.9603	0.061367	3.40722e-55	35359	4154_57	SomaScan v4
P16109	SELP	10721	ENSG00000174175	6403	1_171083148_G_A	1	171083148	G	A								SELP	-0.2253	0.023674	1.7869e-21	35360	4154_57	SomaScan v4
P16109	SELP	10721	ENSG00000174175	6403	1_171216034_G_A	1	171216034	G	A								SELP	-0.5274	0.087482	1.65299e-09	35359	4154_57	SomaScan v4
P16109	SELP	10721	ENSG00000174175	6403	1_171976942_T_C	1	171976942	T	C								SELP	-0.0642	0.009363	7.04206e-12	35356	4154_57	SomaScan v4
P16109	SELP	10721	ENSG00000174175	6403	1_172306545_G_A	1	172306545	G	A								SELP	-0.5818	0.062009	6.44169e-21	35353	4154_57	SomaScan v4
P16109	SELP	10721	ENSG00000174175	6403	1_173415430_G_T	1	173415430	G	T								SELP	-0.1368	0.024455	2.21901e-08	35351	4154_57	SomaScan v4
P16109	SELP	10721	ENSG00000174175	6403	12_112115228_T_A	12	112115228	T	A								SELP	0.0463	0.008397	3.50502e-08	35370	4154_57	SomaScan v4
P16109	SELP	10721	ENSG00000174175	6403	17_7108935_C_T	17	7108935	C	T								SELP	0.2916	0.049558	4.00396e-09	35372	4154_57	SomaScan v4
P16109	SELP	10721	ENSG00000174175	6403	2_31254972_G_A	2	31254972	G	A								SELP	0.0518	0.009087	1.19699e-08	35369	4154_57	SomaScan v4
Q14242	SELPLG	10722	ENSG00000110876	6404	1_76053016_A_T	1	76053016	A	T								SELPLG	-0.1908	0.010721	7.43361e-71	35345	11266_8	SomaScan v4
Q14242	SELPLG	10722	ENSG00000110876	6404	1_76160847_T_C	1	76160847	T	C								SELPLG	-0.0493	0.008592	9.5971e-09	35345	11266_8	SomaScan v4
Q14242	SELPLG	10722	ENSG00000110876	6404	12_107035427_T_C	12	107035427	T	C								SELPLG	-0.1516	0.027019	2.01201e-08	35370	11266_8	SomaScan v4
Q14242	SELPLG	10722	ENSG00000110876	6404	12_107397535_T_C	12	107397535	T	C								SELPLG	-0.2378	0.039057	1.13999e-09	35371	11266_8	SomaScan v4
Q14242	SELPLG	10722	ENSG00000110876	6404	12_107570024_G_A	12	107570024	G	A								SELPLG	-0.5943	0.106647	2.50998e-08	35371	11266_8	SomaScan v4
Q14242	SELPLG	10722	ENSG00000110876	6404	12_109750114_T_C	12	109750114	T	C								SELPLG	-0.2879	0.052253	3.59402e-08	35359	11266_8	SomaScan v4
Q14242	SELPLG	10722	ENSG00000110876	6404	12_110546876_T_C	12	110546876	T	C								SELPLG	-0.263	0.047476	3.03103e-08	35362	11266_8	SomaScan v4
Q14242	SELPLG	10722	ENSG00000110876	6404	12_112402962_A_G	12	112402962	A	G								SELPLG	0.0679	0.008852	1.71396e-14	35361	11266_8	SomaScan v4
Q14242	SELPLG	10722	ENSG00000110876	6404	13_28029870_T_C	13	28029870	T	C								SELPLG	0.2257	0.036285	4.96398e-10	35354	11266_8	SomaScan v4
Q14242	SELPLG	10722	ENSG00000110876	6404	17_39992012_A_G	17	39992012	A	G								SELPLG	0.058	0.008649	2.00309e-11	35370	11266_8	SomaScan v4
Q14242	SELPLG	10722	ENSG00000110876	6404	17_7169695_A_G	17	7169695	A	G								SELPLG	0.0556	0.009806	1.42899e-08	35361	11266_8	SomaScan v4
Q14242	SELPLG	10722	ENSG00000110876	6404	19_35169605_G_A	19	35169605	G	A								SELPLG	-0.1056	0.010398	3.12104e-24	35358	11266_8	SomaScan v4
Q14242	SELPLG	10722	ENSG00000110876	6404	2_231387611_T_G	2	231387611	T	G								SELPLG	0.0693	0.009968	3.59998e-12	35357	11266_8	SomaScan v4
Q14242	SELPLG	10722	ENSG00000110876	6404	2_43226582_G_A	2	43226582	G	A								SELPLG	0.1153	0.019313	2.37301e-09	35353	11266_8	SomaScan v4
Q14242	SELPLG	10722	ENSG00000110876	6404	21_41317710_G_T	21	41317710	G	T								SELPLG	-0.0809	0.011852	8.73575e-12	35359	11266_8	SomaScan v4
Q14242	SELPLG	10722	ENSG00000110876	6404	6_95586174_T_C	6	95586174	T	C								SELPLG	0.081	0.013619	2.719e-09	35334	11266_8	SomaScan v4
Q14242	SELPLG	10722	ENSG00000110876	6404	7_6462736_T_C	7	6462736	T	C								SELPLG	0.0807	0.009792	1.70412e-16	35355	11266_8	SomaScan v4
Q14242	SELPLG	10722	ENSG00000110876	6404	7_7136862_A_C	7	7136862	A	C								SELPLG	0.0595	0.010543	1.66399e-08	35354	11266_8	SomaScan v4
Q14242	SELPLG	10722	ENSG00000110876	6404	8_129613918_G_A	8	129613918	G	A								SELPLG	-0.0712	0.009793	3.59005e-13	35363	11266_8	SomaScan v4
Q14242	SELPLG	10722	ENSG00000110876	6404	8_131469431_T_A	8	131469431	T	A								SELPLG	-0.1756	0.030658	1.01801e-08	35366	11266_8	SomaScan v4
Q14242	SELPLG	10722	ENSG00000110876	6404	8_133018518_A_C	8	133018518	A	C								SELPLG	-0.0489	0.008479	8.07402e-09	35369	11266_8	SomaScan v4
Q14242	SELPLG	10722	ENSG00000110876	6404	8_133216279_T_C	8	133216279	T	C								SELPLG	0.146	0.025848	1.62002e-08	35365	11266_8	SomaScan v4
Q14242	SELPLG	10722	ENSG00000110876	6404	8_133535674_G_A	8	133535674	G	A								SELPLG	0.203	0.010755	1.80385e-79	35365	11266_8	SomaScan v4
Q14242	SELPLG	10722	ENSG00000110876	6404	8_133582523_G_A	8	133582523	G	A								SELPLG	-0.4346	0.076504	1.341e-08	35365	11266_8	SomaScan v4
Q14242	SELPLG	10722	ENSG00000110876	6404	8_133669891_G_A	8	133669891	G	A								SELPLG	-0.1232	0.015398	1.23396e-15	35364	11266_8	SomaScan v4
Q14242	SELPLG	10722	ENSG00000110876	6404	8_133694436_C_T	8	133694436	C	T								SELPLG	0.7544	0.057669	4.19179e-39	35365	11266_8	SomaScan v4
Q14242	SELPLG	10722	ENSG00000110876	6404	8_22447504_G_A	8	22447504	G	A								SELPLG	0.0463	0.008489	4.91405e-08	35364	11266_8	SomaScan v4
Q14242	SELPLG	10722	ENSG00000110876	6404	8_6971615_A_G	8	6971615	A	G								SELPLG	0.0758	0.008879	1.37499e-17	35383	11266_8	SomaScan v4
Q14242	SELPLG	10722	ENSG00000110876	6404	8_7049011_G_T	8	7049011	G	T								SELPLG	0.2946	0.049887	3.51901e-09	35385	11266_8	SomaScan v4
Q14242	SELPLG	10722	ENSG00000110876	6404	9_33117956_C_T	9	33117956	C	T								SELPLG	0.0818	0.013685	2.26898e-09	35340	11266_8	SomaScan v4
Q14242	SELPLG	10722	ENSG00000110876	6404	9_98808054_A_T	9	98808054	A	T								SELPLG	0.1666	0.013313	6.24022e-36	35335	11266_8	SomaScan v4
Q14242	SELPLG	10722	ENSG00000110876	6404	9_98831821_G_A	9	98831821	G	A								SELPLG	0.2385	0.032055	1.00508e-13	35330	11266_8	SomaScan v4
Q13214	SEMA3B	10724	ENSG00000012171	7869	1_196677046_T_G	1	196677046	T	G								SEMA3B	-0.1066	0.008108	1.77705e-39	35338	5667_3	SomaScan v4
Q13214	SEMA3B	10724	ENSG00000012171	7869	3_165787389_A_G	3	165787389	A	G								SEMA3B	-0.0527	0.008099	7.67361e-11	35338	5667_3	SomaScan v4
Q99985	SEMA3C	10725	ENSG00000075223	10512	10_17769101_G_A	10	17769101	G	A								SEMA3C	0.0881	0.012008	2.18474e-13	35355	6448_36	SomaScan v4
Q99985	SEMA3C	10725	ENSG00000075223	10512	12_111446804_T_C	12	111446804	T	C								SEMA3C	-0.0721	0.00844	1.31704e-17	35371	6448_36	SomaScan v4
Q99985	SEMA3C	10725	ENSG00000075223	10512	17_7166093_G_A	17	7166093	G	A								SEMA3C	0.4152	0.048045	5.52586e-18	35370	6448_36	SomaScan v4
Q99985	SEMA3C	10725	ENSG00000075223	10512	2_167913444_T_A	2	167913444	T	A								SEMA3C	0.1955	0.035652	4.16697e-08	35349	6448_36	SomaScan v4
O15041	SEMA3E	10727	ENSG00000170381	9723	1_183875625_T_C	1	183875625	T	C								SEMA3E	0.0399	0.007074	1.7e-08	35359	5363_51	SomaScan v4
O15041	SEMA3E	10727	ENSG00000170381	9723	1_78946283_C_A	1	78946283	C	A								SEMA3E	-0.0931	0.016371	1.29399e-08	35358	5363_51	SomaScan v4
O15041	SEMA3E	10727	ENSG00000170381	9723	10_17833858_T_G	10	17833858	T	G								SEMA3E	0.0623	0.007398	3.71963e-17	35352	5363_51	SomaScan v4
O15041	SEMA3E	10727	ENSG00000170381	9723	11_68001692_T_A	11	68001692	T	A								SEMA3E	0.06	0.009867	1.19501e-09	35364	5363_51	SomaScan v4
O15041	SEMA3E	10727	ENSG00000170381	9723	17_78262057_G_A	17	78262057	G	A								SEMA3E	0.0542	0.007701	1.94491e-12	35380	5363_51	SomaScan v4
O15041	SEMA3E	10727	ENSG00000170381	9723	3_128232405_C_T	3	128232405	C	T								SEMA3E	0.1097	0.012182	2.15526e-19	35363	5363_51	SomaScan v4
O15041	SEMA3E	10727	ENSG00000170381	9723	6_135106021_T_C	6	135106021	T	C								SEMA3E	0.0646	0.007872	2.28613e-16	35372	5363_51	SomaScan v4
O15041	SEMA3E	10727	ENSG00000170381	9723	6_6680277_T_C	6	6680277	T	C								SEMA3E	0.0469	0.007271	1.11401e-10	35375	5363_51	SomaScan v4
O15041	SEMA3E	10727	ENSG00000170381	9723	7_73857987_G_A	7	73857987	G	A								SEMA3E	0.2514	0.04025	4.21202e-10	35351	5363_51	SomaScan v4
O15041	SEMA3E	10727	ENSG00000170381	9723	7_73924928_A_T	7	73924928	A	T								SEMA3E	-0.1543	0.027191	1.38998e-08	35350	5363_51	SomaScan v4
O15041	SEMA3E	10727	ENSG00000170381	9723	7_74290937_C_T	7	74290937	C	T								SEMA3E	0.1607	0.029047	3.15697e-08	35346	5363_51	SomaScan v4
O15041	SEMA3E	10727	ENSG00000170381	9723	7_74319669_T_A	7	74319669	T	A								SEMA3E	0.2204	0.037002	2.57798e-09	35346	5363_51	SomaScan v4
O15041	SEMA3E	10727	ENSG00000170381	9723	7_77285443_G_A	7	77285443	G	A								SEMA3E	0.0539	0.008724	6.48007e-10	35350	5363_51	SomaScan v4
O15041	SEMA3E	10727	ENSG00000170381	9723	7_77982734_G_T	7	77982734	G	T								SEMA3E	0.1247	0.021902	1.245e-08	35351	5363_51	SomaScan v4
O15041	SEMA3E	10727	ENSG00000170381	9723	7_78204979_T_C	7	78204979	T	C								SEMA3E	-0.0791	0.008881	5.24083e-19	35354	5363_51	SomaScan v4
O15041	SEMA3E	10727	ENSG00000170381	9723	7_78265170_C_A	7	78265170	C	A								SEMA3E	-0.3958	0.06196	1.68101e-10	35354	5363_51	SomaScan v4
O15041	SEMA3E	10727	ENSG00000170381	9723	7_78410850_A_C	7	78410850	A	C								SEMA3E	0.3408	0.061185	2.54701e-08	35353	5363_51	SomaScan v4
O15041	SEMA3E	10727	ENSG00000170381	9723	7_78477573_G_A	7	78477573	G	A								SEMA3E	-0.1824	0.0271	1.69005e-11	35358	5363_51	SomaScan v4
O15041	SEMA3E	10727	ENSG00000170381	9723	7_78564817_G_A	7	78564817	G	A								SEMA3E	-0.068	0.012046	1.65101e-08	35356	5363_51	SomaScan v4
O15041	SEMA3E	10727	ENSG00000170381	9723	7_78714744_T_C	7	78714744	T	C								SEMA3E	0.2871	0.05143	2.37301e-08	35353	5363_51	SomaScan v4
O15041	SEMA3E	10727	ENSG00000170381	9723	7_78763400_G_A	7	78763400	G	A								SEMA3E	-0.2554	0.046242	3.33096e-08	35353	5363_51	SomaScan v4
O15041	SEMA3E	10727	ENSG00000170381	9723	7_78774247_T_C	7	78774247	T	C								SEMA3E	0.104	0.017157	1.34602e-09	35353	5363_51	SomaScan v4
O15041	SEMA3E	10727	ENSG00000170381	9723	7_78790438_T_C	7	78790438	T	C								SEMA3E	0.3485	0.057556	1.40401e-09	35353	5363_51	SomaScan v4
O15041	SEMA3E	10727	ENSG00000170381	9723	7_78840006_C_T	7	78840006	C	T								SEMA3E	-0.3749	0.049552	3.85301e-14	35352	5363_51	SomaScan v4
O15041	SEMA3E	10727	ENSG00000170381	9723	7_79045048_A_G	7	79045048	A	G								SEMA3E	-0.145	0.017749	3.09671e-16	35347	5363_51	SomaScan v4
O15041	SEMA3E	10727	ENSG00000170381	9723	7_79084994_T_A	7	79084994	T	A								SEMA3E	-0.2202	0.031683	3.64922e-12	35349	5363_51	SomaScan v4
O15041	SEMA3E	10727	ENSG00000170381	9723	7_79166841_G_A	7	79166841	G	A								SEMA3E	-0.3191	0.057197	2.41902e-08	35350	5363_51	SomaScan v4
O15041	SEMA3E	10727	ENSG00000170381	9723	7_79280519_G_A	7	79280519	G	A								SEMA3E	-0.8268	0.086774	1.60103e-21	35350	5363_51	SomaScan v4
O15041	SEMA3E	10727	ENSG00000170381	9723	7_79922671_C_T	7	79922671	C	T								SEMA3E	-0.3918	0.055506	1.68112e-12	35347	5363_51	SomaScan v4
O15041	SEMA3E	10727	ENSG00000170381	9723	7_80009992_T_G	7	80009992	T	G								SEMA3E	-0.0682	0.008035	2.10911e-17	35347	5363_51	SomaScan v4
O15041	SEMA3E	10727	ENSG00000170381	9723	7_80376245_C_T	7	80376245	C	T								SEMA3E	0.1074	0.019587	4.176e-08	35347	5363_51	SomaScan v4
O15041	SEMA3E	10727	ENSG00000170381	9723	7_80393585_G_A	7	80393585	G	A								SEMA3E	-0.3684	0.02754	8.24138e-41	35347	5363_51	SomaScan v4
O15041	SEMA3E	10727	ENSG00000170381	9723	7_80433252_C_T	7	80433252	C	T								SEMA3E	-0.5071	0.049378	9.64273e-25	35345	5363_51	SomaScan v4
O15041	SEMA3E	10727	ENSG00000170381	9723	7_80472473_A_G	7	80472473	A	G								SEMA3E	-0.3171	0.046353	7.86502e-12	35347	5363_51	SomaScan v4
O15041	SEMA3E	10727	ENSG00000170381	9723	7_80496743_G_A	7	80496743	G	A								SEMA3E	-0.4516	0.049727	1.07004e-19	35347	5363_51	SomaScan v4
O15041	SEMA3E	10727	ENSG00000170381	9723	7_80528646_G_A	7	80528646	G	A								SEMA3E	-0.3373	0.052825	1.71199e-10	35346	5363_51	SomaScan v4
O15041	SEMA3E	10727	ENSG00000170381	9723	7_80562042_T_C	7	80562042	T	C								SEMA3E	-0.1548	0.027966	3.10699e-08	35347	5363_51	SomaScan v4
O15041	SEMA3E	10727	ENSG00000170381	9723	7_80562771_C_T	7	80562771	C	T								SEMA3E	-0.3097	0.05135	1.62798e-09	35347	5363_51	SomaScan v4
O15041	SEMA3E	10727	ENSG00000170381	9723	7_80655816_G_A	7	80655816	G	A								SEMA3E	0.1649	0.021333	1.07696e-14	35347	5363_51	SomaScan v4
O15041	SEMA3E	10727	ENSG00000170381	9723	7_80680936_A_G	7	80680936	A	G								SEMA3E	-0.5598	0.098276	1.22501e-08	35346	5363_51	SomaScan v4
O15041	SEMA3E	10727	ENSG00000170381	9723	7_80714155_G_A	7	80714155	G	A								SEMA3E	-0.6433	0.088323	3.25162e-13	35342	5363_51	SomaScan v4
O15041	SEMA3E	10727	ENSG00000170381	9723	7_80792103_T_C	7	80792103	T	C								SEMA3E	-0.3731	0.026527	6.21871e-45	35345	5363_51	SomaScan v4
O15041	SEMA3E	10727	ENSG00000170381	9723	7_80799841_G_A	7	80799841	G	A								SEMA3E	0.3083	0.039067	2.98607e-15	35345	5363_51	SomaScan v4
O15041	SEMA3E	10727	ENSG00000170381	9723	7_80829286_T_C	7	80829286	T	C								SEMA3E	-0.7541	0.074854	7.1796e-24	35345	5363_51	SomaScan v4
O15041	SEMA3E	10727	ENSG00000170381	9723	7_80842088_C_T	7	80842088	C	T								SEMA3E	0.3079	0.043549	1.5481e-12	35345	5363_51	SomaScan v4
O15041	SEMA3E	10727	ENSG00000170381	9723	7_80936456_C_T	7	80936456	C	T								SEMA3E	-0.3993	0.063575	3.37e-10	35346	5363_51	SomaScan v4
O15041	SEMA3E	10727	ENSG00000170381	9723	7_80984241_C_T	7	80984241	C	T								SEMA3E	0.2914	0.051558	1.58701e-08	35345	5363_51	SomaScan v4
O15041	SEMA3E	10727	ENSG00000170381	9723	7_80990349_A_G	7	80990349	A	G								SEMA3E	0.1147	0.010047	3.45382e-30	35345	5363_51	SomaScan v4
O15041	SEMA3E	10727	ENSG00000170381	9723	7_81088989_T_C	7	81088989	T	C								SEMA3E	0.4126	0.053419	1.12902e-14	35346	5363_51	SomaScan v4
O15041	SEMA3E	10727	ENSG00000170381	9723	7_81135950_G_A	7	81135950	G	A								SEMA3E	0.4643	0.068272	1.04112e-11	35345	5363_51	SomaScan v4
O15041	SEMA3E	10727	ENSG00000170381	9723	7_81194726_C_A	7	81194726	C	A								SEMA3E	0.3558	0.056828	3.82596e-10	35345	5363_51	SomaScan v4
O15041	SEMA3E	10727	ENSG00000170381	9723	7_81255882_A_G	7	81255882	A	G								SEMA3E	-0.7393	0.104247	1.32404e-12	35348	5363_51	SomaScan v4
O15041	SEMA3E	10727	ENSG00000170381	9723	7_81288199_T_C	7	81288199	T	C								SEMA3E	-0.7092	0.111281	1.85302e-10	35348	5363_51	SomaScan v4
O15041	SEMA3E	10727	ENSG00000170381	9723	7_81318240_C_T	7	81318240	C	T								SEMA3E	-0.4541	0.049775	7.29962e-20	35346	5363_51	SomaScan v4
O15041	SEMA3E	10727	ENSG00000170381	9723	7_81334910_G_A	7	81334910	G	A								SEMA3E	-0.2524	0.04142	1.10301e-09	35346	5363_51	SomaScan v4
O15041	SEMA3E	10727	ENSG00000170381	9723	7_81341909_A_G	7	81341909	A	G								SEMA3E	-0.5202	0.045711	5.25412e-30	35345	5363_51	SomaScan v4
O15041	SEMA3E	10727	ENSG00000170381	9723	7_81363453_A_G	7	81363453	A	G								SEMA3E	0.2408	0.028729	5.21795e-17	35347	5363_51	SomaScan v4
O15041	SEMA3E	10727	ENSG00000170381	9723	7_81420743_A_T	7	81420743	A	T								SEMA3E	0.4131	0.069802	3.25597e-09	35349	5363_51	SomaScan v4
O15041	SEMA3E	10727	ENSG00000170381	9723	7_81476644_T_A	7	81476644	T	A								SEMA3E	-0.4023	0.050053	9.17276e-16	35345	5363_51	SomaScan v4
O15041	SEMA3E	10727	ENSG00000170381	9723	7_81488638_T_C	7	81488638	T	C								SEMA3E	-0.7855	0.106371	1.53003e-13	35345	5363_51	SomaScan v4
O15041	SEMA3E	10727	ENSG00000170381	9723	7_81548947_G_A	7	81548947	G	A								SEMA3E	-0.6908	0.087663	3.27039e-15	35346	5363_51	SomaScan v4
O15041	SEMA3E	10727	ENSG00000170381	9723	7_81562647_G_A	7	81562647	G	A								SEMA3E	-0.9224	0.090001	1.19812e-24	35346	5363_51	SomaScan v4
O15041	SEMA3E	10727	ENSG00000170381	9723	7_81600066_T_C	7	81600066	T	C								SEMA3E	0.3655	0.034925	1.24796e-25	35346	5363_51	SomaScan v4
O15041	SEMA3E	10727	ENSG00000170381	9723	7_81611894_A_C	7	81611894	A	C								SEMA3E	-0.3838	0.069781	3.79603e-08	35346	5363_51	SomaScan v4
O15041	SEMA3E	10727	ENSG00000170381	9723	7_81646557_G_T	7	81646557	G	T								SEMA3E	-0.4509	0.043449	3.13184e-25	35346	5363_51	SomaScan v4
O15041	SEMA3E	10727	ENSG00000170381	9723	7_81666975_G_A	7	81666975	G	A								SEMA3E	0.5447	0.075475	5.31741e-13	35346	5363_51	SomaScan v4
O15041	SEMA3E	10727	ENSG00000170381	9723	7_81669482_G_T	7	81669482	G	T								SEMA3E	-0.785	0.092955	3.04089e-17	35345	5363_51	SomaScan v4
O15041	SEMA3E	10727	ENSG00000170381	9723	7_81680730_T_G	7	81680730	T	G								SEMA3E	0.4858	0.063088	1.35706e-14	35345	5363_51	SomaScan v4
O15041	SEMA3E	10727	ENSG00000170381	9723	7_81721328_T_C	7	81721328	T	C								SEMA3E	0.529	0.094208	1.963e-08	35348	5363_51	SomaScan v4
O15041	SEMA3E	10727	ENSG00000170381	9723	7_81888902_T_G	7	81888902	T	G								SEMA3E	-0.107	0.008065	3.59418e-40	35347	5363_51	SomaScan v4
O15041	SEMA3E	10727	ENSG00000170381	9723	7_82050985_G_T	7	82050985	G	T								SEMA3E	-0.693	0.028276	1.20781e-132	35348	5363_51	SomaScan v4
O15041	SEMA3E	10727	ENSG00000170381	9723	7_82058102_T_C	7	82058102	T	C								SEMA3E	-0.4541	0.056526	9.47764e-16	35347	5363_51	SomaScan v4
O15041	SEMA3E	10727	ENSG00000170381	9723	7_82160002_T_C	7	82160002	T	C								SEMA3E	-0.8665	0.077544	5.44753e-29	35350	5363_51	SomaScan v4
O15041	SEMA3E	10727	ENSG00000170381	9723	7_82163868_A_C	7	82163868	A	C								SEMA3E	0.1306	0.008063	5.28932e-59	35350	5363_51	SomaScan v4
O15041	SEMA3E	10727	ENSG00000170381	9723	7_82186901_C_T	7	82186901	C	T								SEMA3E	0.6086	0.083953	4.1889e-13	35351	5363_51	SomaScan v4
O15041	SEMA3E	10727	ENSG00000170381	9723	7_82265659_G_A	7	82265659	G	A								SEMA3E	-0.7732	0.050232	1.83612e-53	35352	5363_51	SomaScan v4
O15041	SEMA3E	10727	ENSG00000170381	9723	7_82266011_T_C	7	82266011	T	C								SEMA3E	0.3406	0.058338	5.27206e-09	35352	5363_51	SomaScan v4
O15041	SEMA3E	10727	ENSG00000170381	9723	7_82272479_C_T	7	82272479	C	T								SEMA3E	-0.5509	0.04629	1.16788e-32	35352	5363_51	SomaScan v4
O15041	SEMA3E	10727	ENSG00000170381	9723	7_82276435_G_A	7	82276435	G	A								SEMA3E	0.6302	0.095996	5.20835e-11	35352	5363_51	SomaScan v4
O15041	SEMA3E	10727	ENSG00000170381	9723	7_82280314_A_G	7	82280314	A	G								SEMA3E	0.3163	0.054739	7.54606e-09	35352	5363_51	SomaScan v4
O15041	SEMA3E	10727	ENSG00000170381	9723	7_82294867_T_A	7	82294867	T	A								SEMA3E	-0.6483	0.096753	2.07587e-11	35352	5363_51	SomaScan v4
O15041	SEMA3E	10727	ENSG00000170381	9723	7_82337010_C_T	7	82337010	C	T								SEMA3E	-0.7085	0.028922	1.57761e-132	35352	5363_51	SomaScan v4
O15041	SEMA3E	10727	ENSG00000170381	9723	7_82338800_A_C	7	82338800	A	C								SEMA3E	0.5246	0.082312	1.84999e-10	35352	5363_51	SomaScan v4
O15041	SEMA3E	10727	ENSG00000170381	9723	7_82345512_T_G	7	82345512	T	G								SEMA3E	-0.8628	0.122005	1.52897e-12	35352	5363_51	SomaScan v4
O15041	SEMA3E	10727	ENSG00000170381	9723	7_84363575_A_G	7	84363575	A	G								SEMA3E	-0.3385	0.017269	1.51286e-85	35346	5363_51	SomaScan v4
O15041	SEMA3E	10727	ENSG00000170381	9723	7_84384722_C_T	7	84384722	C	T								SEMA3E	0.4594	0.066782	6.02282e-12	35349	5363_51	SomaScan v4
O15041	SEMA3E	10727	ENSG00000170381	9723	7_84403840_G_A	7	84403840	G	A								SEMA3E	-0.7516	0.056245	9.96093e-41	35349	5363_51	SomaScan v4
O15041	SEMA3E	10727	ENSG00000170381	9723	7_84449531_T_C	7	84449531	T	C								SEMA3E	-0.6696	0.074023	1.48491e-19	35349	5363_51	SomaScan v4
O15041	SEMA3E	10727	ENSG00000170381	9723	7_84484405_T_A	7	84484405	T	A								SEMA3E	0.3507	0.045115	7.63836e-15	35349	5363_51	SomaScan v4
O15041	SEMA3E	10727	ENSG00000170381	9723	7_84499044_T_C	7	84499044	T	C								SEMA3E	-0.8281	0.10494	2.99295e-15	35349	5363_51	SomaScan v4
O15041	SEMA3E	10727	ENSG00000170381	9723	7_84506091_A_G	7	84506091	A	G								SEMA3E	-0.8909	0.069575	1.54099e-37	35349	5363_51	SomaScan v4
O15041	SEMA3E	10727	ENSG00000170381	9723	7_84573602_A_T	7	84573602	A	T								SEMA3E	-0.3967	0.04326	4.72389e-20	35349	5363_51	SomaScan v4
O15041	SEMA3E	10727	ENSG00000170381	9723	7_84586242_T_C	7	84586242	T	C								SEMA3E	0.2909	0.042606	8.6278e-12	35349	5363_51	SomaScan v4
O15041	SEMA3E	10727	ENSG00000170381	9723	7_84649341_C_A	7	84649341	C	A								SEMA3E	-0.5721	0.065852	3.69828e-18	35349	5363_51	SomaScan v4
O15041	SEMA3E	10727	ENSG00000170381	9723	7_84695136_C_A	7	84695136	C	A								SEMA3E	0.3393	0.050125	1.29599e-11	35349	5363_51	SomaScan v4
O15041	SEMA3E	10727	ENSG00000170381	9723	7_84772277_G_A	7	84772277	G	A								SEMA3E	0.448	0.074586	1.89601e-09	35349	5363_51	SomaScan v4
O15041	SEMA3E	10727	ENSG00000170381	9723	7_84882115_C_T	7	84882115	C	T								SEMA3E	-0.5878	0.05269	6.70656e-29	35349	5363_51	SomaScan v4
O15041	SEMA3E	10727	ENSG00000170381	9723	7_84885732_G_A	7	84885732	G	A								SEMA3E	0.3624	0.040103	1.61287e-19	35349	5363_51	SomaScan v4
O15041	SEMA3E	10727	ENSG00000170381	9723	7_84897201_A_G	7	84897201	A	G								SEMA3E	0.4132	0.06234	3.39938e-11	35349	5363_51	SomaScan v4
O15041	SEMA3E	10727	ENSG00000170381	9723	7_84897829_C_T	7	84897829	C	T								SEMA3E	0.3934	0.04213	9.84464e-21	35349	5363_51	SomaScan v4
O15041	SEMA3E	10727	ENSG00000170381	9723	7_84914765_T_C	7	84914765	T	C								SEMA3E	-0.7981	0.070373	8.22432e-30	35349	5363_51	SomaScan v4
O15041	SEMA3E	10727	ENSG00000170381	9723	7_84927131_T_C	7	84927131	T	C								SEMA3E	0.5314	0.09038	4.11197e-09	35349	5363_51	SomaScan v4
O15041	SEMA3E	10727	ENSG00000170381	9723	7_84935031_T_C	7	84935031	T	C								SEMA3E	0.4495	0.036328	3.64586e-35	35349	5363_51	SomaScan v4
O15041	SEMA3E	10727	ENSG00000170381	9723	7_84953552_A_G	7	84953552	A	G								SEMA3E	-0.8647	0.031944	2.29087e-161	35349	5363_51	SomaScan v4
O15041	SEMA3E	10727	ENSG00000170381	9723	7_85016074_T_C	7	85016074	T	C								SEMA3E	-0.3163	0.042041	5.32844e-14	35349	5363_51	SomaScan v4
O15041	SEMA3E	10727	ENSG00000170381	9723	7_85020016_G_A	7	85020016	G	A								SEMA3E	0.3501	0.063622	3.73697e-08	35349	5363_51	SomaScan v4
O15041	SEMA3E	10727	ENSG00000170381	9723	7_85066942_A_G	7	85066942	A	G								SEMA3E	0.4318	0.064056	1.5729e-11	35349	5363_51	SomaScan v4
O15041	SEMA3E	10727	ENSG00000170381	9723	7_85087069_G_A	7	85087069	G	A								SEMA3E	-0.2228	0.032895	1.26096e-11	35348	5363_51	SomaScan v4
O15041	SEMA3E	10727	ENSG00000170381	9723	7_85115798_G_T	7	85115798	G	T								SEMA3E	-0.8465	0.080217	4.94311e-26	35349	5363_51	SomaScan v4
O15041	SEMA3E	10727	ENSG00000170381	9723	7_85135399_G_A	7	85135399	G	A								SEMA3E	0.3176	0.026271	1.20393e-33	35349	5363_51	SomaScan v4
O15041	SEMA3E	10727	ENSG00000170381	9723	7_85154470_T_A	7	85154470	T	A								SEMA3E	-0.6786	0.092425	2.10184e-13	35349	5363_51	SomaScan v4
O15041	SEMA3E	10727	ENSG00000170381	9723	7_85242210_G_A	7	85242210	G	A								SEMA3E	0.2712	0.039798	9.46019e-12	35349	5363_51	SomaScan v4
O15041	SEMA3E	10727	ENSG00000170381	9723	7_85267958_A_G	7	85267958	A	G								SEMA3E	-0.6952	0.060392	1.15505e-30	35349	5363_51	SomaScan v4
O15041	SEMA3E	10727	ENSG00000170381	9723	7_85292883_G_A	7	85292883	G	A								SEMA3E	-0.6544	0.106462	7.90606e-10	35349	5363_51	SomaScan v4
O15041	SEMA3E	10727	ENSG00000170381	9723	7_85321101_T_C	7	85321101	T	C								SEMA3E	0.481	0.028267	6.19726e-65	35349	5363_51	SomaScan v4
O15041	SEMA3E	10727	ENSG00000170381	9723	7_85348778_G_A	7	85348778	G	A								SEMA3E	0.3686	0.052152	1.57398e-12	35349	5363_51	SomaScan v4
O15041	SEMA3E	10727	ENSG00000170381	9723	7_85424601_G_A	7	85424601	G	A								SEMA3E	-0.2498	0.043601	1.009e-08	35349	5363_51	SomaScan v4
O15041	SEMA3E	10727	ENSG00000170381	9723	7_85472627_T_A	7	85472627	T	A								SEMA3E	-0.0619	0.008306	9.13903e-14	35349	5363_51	SomaScan v4
O15041	SEMA3E	10727	ENSG00000170381	9723	7_85490040_T_C	7	85490040	T	C								SEMA3E	0.5458	0.080111	9.55213e-12	35349	5363_51	SomaScan v4
O15041	SEMA3E	10727	ENSG00000170381	9723	7_85499393_A_G	7	85499393	A	G								SEMA3E	0.3657	0.034127	8.57828e-27	35349	5363_51	SomaScan v4
O15041	SEMA3E	10727	ENSG00000170381	9723	7_85525350_C_T	7	85525350	C	T								SEMA3E	-0.3416	0.030229	1.30497e-29	35349	5363_51	SomaScan v4
O15041	SEMA3E	10727	ENSG00000170381	9723	7_85575032_A_G	7	85575032	A	G								SEMA3E	-0.8504	0.09544	5.09096e-19	35349	5363_51	SomaScan v4
O15041	SEMA3E	10727	ENSG00000170381	9723	7_85666066_T_C	7	85666066	T	C								SEMA3E	-0.7722	0.13644	1.51702e-08	35349	5363_51	SomaScan v4
O15041	SEMA3E	10727	ENSG00000170381	9723	7_85751417_T_C	7	85751417	T	C								SEMA3E	0.4621	0.075696	1.03001e-09	35349	5363_51	SomaScan v4
O15041	SEMA3E	10727	ENSG00000170381	9723	7_85768624_T_C	7	85768624	T	C								SEMA3E	-0.1797	0.029009	5.84602e-10	35349	5363_51	SomaScan v4
O15041	SEMA3E	10727	ENSG00000170381	9723	7_85785540_G_A	7	85785540	G	A								SEMA3E	0.3506	0.054579	1.32999e-10	35349	5363_51	SomaScan v4
O15041	SEMA3E	10727	ENSG00000170381	9723	7_85797853_G_A	7	85797853	G	A								SEMA3E	0.2194	0.025547	8.84708e-18	35349	5363_51	SomaScan v4
O15041	SEMA3E	10727	ENSG00000170381	9723	7_85830412_G_A	7	85830412	G	A								SEMA3E	-0.3955	0.05034	3.94821e-15	35349	5363_51	SomaScan v4
O15041	SEMA3E	10727	ENSG00000170381	9723	7_85834603_T_G	7	85834603	T	G								SEMA3E	0.2459	0.043991	2.273e-08	35349	5363_51	SomaScan v4
O15041	SEMA3E	10727	ENSG00000170381	9723	7_86048188_G_A	7	86048188	G	A								SEMA3E	-0.8012	0.076738	1.6151e-25	35349	5363_51	SomaScan v4
O15041	SEMA3E	10727	ENSG00000170381	9723	7_86399101_A_G	7	86399101	A	G								SEMA3E	0.4569	0.072428	2.82098e-10	35349	5363_51	SomaScan v4
O15041	SEMA3E	10727	ENSG00000170381	9723	7_86399705_C_T	7	86399705	C	T								SEMA3E	-0.4856	0.067723	7.47825e-13	35349	5363_51	SomaScan v4
O15041	SEMA3E	10727	ENSG00000170381	9723	7_86453572_A_G	7	86453572	A	G								SEMA3E	-0.5759	0.075995	3.50671e-14	35349	5363_51	SomaScan v4
O15041	SEMA3E	10727	ENSG00000170381	9723	7_86553776_C_T	7	86553776	C	T								SEMA3E	0.3056	0.047219	9.67609e-11	35350	5363_51	SomaScan v4
O15041	SEMA3E	10727	ENSG00000170381	9723	7_86698151_A_G	7	86698151	A	G								SEMA3E	0.1383	0.023832	6.50894e-09	35350	5363_51	SomaScan v4
O15041	SEMA3E	10727	ENSG00000170381	9723	7_86822970_A_G	7	86822970	A	G								SEMA3E	-0.2733	0.038423	1.13606e-12	35351	5363_51	SomaScan v4
O15041	SEMA3E	10727	ENSG00000170381	9723	7_86838672_A_T	7	86838672	A	T								SEMA3E	0.3774	0.048244	5.1713e-15	35351	5363_51	SomaScan v4
O15041	SEMA3E	10727	ENSG00000170381	9723	7_86838938_G_A	7	86838938	G	A								SEMA3E	-0.4284	0.026008	5.83983e-61	35351	5363_51	SomaScan v4
O15041	SEMA3E	10727	ENSG00000170381	9723	7_86850660_A_G	7	86850660	A	G								SEMA3E	-0.2122	0.025173	3.47056e-17	35351	5363_51	SomaScan v4
O15041	SEMA3E	10727	ENSG00000170381	9723	7_86911019_T_C	7	86911019	T	C								SEMA3E	-0.6255	0.098073	1.79498e-10	35351	5363_51	SomaScan v4
O15041	SEMA3E	10727	ENSG00000170381	9723	7_86980194_C_T	7	86980194	C	T								SEMA3E	-0.8927	0.120489	1.27292e-13	35351	5363_51	SomaScan v4
O15041	SEMA3E	10727	ENSG00000170381	9723	7_86981875_A_G	7	86981875	A	G								SEMA3E	-0.7239	0.044135	1.84884e-60	35351	5363_51	SomaScan v4
O15041	SEMA3E	10727	ENSG00000170381	9723	7_87144999_A_C	7	87144999	A	C								SEMA3E	-0.3056	0.044597	7.25772e-12	35351	5363_51	SomaScan v4
O15041	SEMA3E	10727	ENSG00000170381	9723	7_87217531_T_C	7	87217531	T	C								SEMA3E	-0.7563	0.095896	3.10313e-15	35351	5363_51	SomaScan v4
O15041	SEMA3E	10727	ENSG00000170381	9723	7_87255842_T_C	7	87255842	T	C								SEMA3E	-0.3948	0.052821	7.76247e-14	35349	5363_51	SomaScan v4
O15041	SEMA3E	10727	ENSG00000170381	9723	7_87374965_T_G	7	87374965	T	G								SEMA3E	-0.1427	0.013412	1.93999e-26	35350	5363_51	SomaScan v4
O15041	SEMA3E	10727	ENSG00000170381	9723	7_87379658_C_T	7	87379658	C	T								SEMA3E	0.4774	0.068451	3.07397e-12	35350	5363_51	SomaScan v4
O15041	SEMA3E	10727	ENSG00000170381	9723	7_87512939_A_C	7	87512939	A	C								SEMA3E	-0.8648	0.118996	3.66185e-13	35351	5363_51	SomaScan v4
O15041	SEMA3E	10727	ENSG00000170381	9723	7_87732812_T_G	7	87732812	T	G								SEMA3E	-0.7357	0.102796	8.25277e-13	35354	5363_51	SomaScan v4
O15041	SEMA3E	10727	ENSG00000170381	9723	7_87821364_C_T	7	87821364	C	T								SEMA3E	0.4872	0.063823	2.28192e-14	35354	5363_51	SomaScan v4
O15041	SEMA3E	10727	ENSG00000170381	9723	7_87906022_G_A	7	87906022	G	A								SEMA3E	-0.4438	0.045791	3.26513e-22	35352	5363_51	SomaScan v4
O15041	SEMA3E	10727	ENSG00000170381	9723	7_88054315_A_G	7	88054315	A	G								SEMA3E	0.5231	0.069146	3.87258e-14	35353	5363_51	SomaScan v4
O15041	SEMA3E	10727	ENSG00000170381	9723	7_88102835_A_G	7	88102835	A	G								SEMA3E	0.4666	0.05987	6.51778e-15	35352	5363_51	SomaScan v4
O15041	SEMA3E	10727	ENSG00000170381	9723	7_88165549_G_A	7	88165549	G	A								SEMA3E	-0.9579	0.076168	2.85825e-36	35353	5363_51	SomaScan v4
O15041	SEMA3E	10727	ENSG00000170381	9723	7_88523931_C_T	7	88523931	C	T								SEMA3E	-0.6783	0.031412	2.07014e-103	35352	5363_51	SomaScan v4
O15041	SEMA3E	10727	ENSG00000170381	9723	7_88526325_C_T	7	88526325	C	T								SEMA3E	-0.6205	0.045511	2.50784e-42	35352	5363_51	SomaScan v4
O15041	SEMA3E	10727	ENSG00000170381	9723	7_88679849_T_C	7	88679849	T	C								SEMA3E	-0.2607	0.044077	3.32499e-09	35350	5363_51	SomaScan v4
O15041	SEMA3E	10727	ENSG00000170381	9723	7_88687989_A_C	7	88687989	A	C								SEMA3E	-0.4443	0.048825	9.04066e-20	35350	5363_51	SomaScan v4
O15041	SEMA3E	10727	ENSG00000170381	9723	7_88798773_A_C	7	88798773	A	C								SEMA3E	-0.6169	0.076122	5.31496e-16	35349	5363_51	SomaScan v4
O15041	SEMA3E	10727	ENSG00000170381	9723	7_88812354_C_T	7	88812354	C	T								SEMA3E	0.3025	0.049909	1.35301e-09	35349	5363_51	SomaScan v4
O15041	SEMA3E	10727	ENSG00000170381	9723	7_88814098_T_C	7	88814098	T	C								SEMA3E	0.3554	0.064963	4.47899e-08	35349	5363_51	SomaScan v4
O15041	SEMA3E	10727	ENSG00000170381	9723	7_88818396_A_T	7	88818396	A	T								SEMA3E	0.2441	0.042182	7.17001e-09	35349	5363_51	SomaScan v4
O15041	SEMA3E	10727	ENSG00000170381	9723	7_88834054_T_C	7	88834054	T	C								SEMA3E	-0.3952	0.060756	7.78574e-11	35349	5363_51	SomaScan v4
O15041	SEMA3E	10727	ENSG00000170381	9723	7_88864604_T_G	7	88864604	T	G								SEMA3E	0.2784	0.044833	5.30994e-10	35349	5363_51	SomaScan v4
O15041	SEMA3E	10727	ENSG00000170381	9723	7_88923791_T_C	7	88923791	T	C								SEMA3E	0.1928	0.033107	5.76103e-09	35348	5363_51	SomaScan v4
O15041	SEMA3E	10727	ENSG00000170381	9723	7_88976811_T_C	7	88976811	T	C								SEMA3E	0.5017	0.063414	2.54214e-15	35350	5363_51	SomaScan v4
O15041	SEMA3E	10727	ENSG00000170381	9723	7_89012115_T_A	7	89012115	T	A								SEMA3E	-0.4681	0.057432	3.62243e-16	35350	5363_51	SomaScan v4
O15041	SEMA3E	10727	ENSG00000170381	9723	7_89030998_C_T	7	89030998	C	T								SEMA3E	-0.2524	0.037719	2.20699e-11	35350	5363_51	SomaScan v4
O15041	SEMA3E	10727	ENSG00000170381	9723	7_89134369_G_T	7	89134369	G	T								SEMA3E	0.3349	0.054398	7.43601e-10	35350	5363_51	SomaScan v4
O15041	SEMA3E	10727	ENSG00000170381	9723	7_89229620_G_T	7	89229620	G	T								SEMA3E	0.2443	0.02707	1.80219e-19	35350	5363_51	SomaScan v4
O15041	SEMA3E	10727	ENSG00000170381	9723	7_89247659_A_T	7	89247659	A	T								SEMA3E	0.3293	0.05493	2.03601e-09	35350	5363_51	SomaScan v4
O15041	SEMA3E	10727	ENSG00000170381	9723	7_89288486_C_T	7	89288486	C	T								SEMA3E	-0.7683	0.057063	2.5439e-41	35350	5363_51	SomaScan v4
O15041	SEMA3E	10727	ENSG00000170381	9723	7_89299224_A_G	7	89299224	A	G								SEMA3E	0.163	0.018358	6.74217e-19	35350	5363_51	SomaScan v4
O15041	SEMA3E	10727	ENSG00000170381	9723	7_89304540_T_G	7	89304540	T	G								SEMA3E	-0.3737	0.027244	8.06678e-43	35350	5363_51	SomaScan v4
O15041	SEMA3E	10727	ENSG00000170381	9723	7_89428157_C_T	7	89428157	C	T								SEMA3E	-0.8873	0.077364	1.88408e-30	35350	5363_51	SomaScan v4
O15041	SEMA3E	10727	ENSG00000170381	9723	7_89429672_C_T	7	89429672	C	T								SEMA3E	-0.1771	0.015886	7.3013e-29	35348	5363_51	SomaScan v4
O15041	SEMA3E	10727	ENSG00000170381	9723	7_89638850_G_A	7	89638850	G	A								SEMA3E	-0.1979	0.032555	1.21001e-09	35347	5363_51	SomaScan v4
O15041	SEMA3E	10727	ENSG00000170381	9723	7_89681596_T_C	7	89681596	T	C								SEMA3E	-0.1757	0.02419	3.77485e-13	35348	5363_51	SomaScan v4
O15041	SEMA3E	10727	ENSG00000170381	9723	7_89893589_C_T	7	89893589	C	T								SEMA3E	-0.5996	0.056356	1.94984e-26	35346	5363_51	SomaScan v4
O15041	SEMA3E	10727	ENSG00000170381	9723	7_89990352_G_A	7	89990352	G	A								SEMA3E	-0.3708	0.040653	7.4319e-20	35346	5363_51	SomaScan v4
O15041	SEMA3E	10727	ENSG00000170381	9723	7_90016845_G_A	7	90016845	G	A								SEMA3E	-0.384	0.056846	1.42692e-11	35346	5363_51	SomaScan v4
O15041	SEMA3E	10727	ENSG00000170381	9723	7_90167811_A_G	7	90167811	A	G								SEMA3E	-0.5999	0.088548	1.24509e-11	35345	5363_51	SomaScan v4
O15041	SEMA3E	10727	ENSG00000170381	9723	7_90284518_T_G	7	90284518	T	G								SEMA3E	0.2108	0.030815	7.86865e-12	35346	5363_51	SomaScan v4
O15041	SEMA3E	10727	ENSG00000170381	9723	7_90372914_C_T	7	90372914	C	T								SEMA3E	-0.6644	0.099745	2.72019e-11	35346	5363_51	SomaScan v4
O15041	SEMA3E	10727	ENSG00000170381	9723	7_90464478_G_A	7	90464478	G	A								SEMA3E	-0.4811	0.055359	3.60496e-18	35345	5363_51	SomaScan v4
O15041	SEMA3E	10727	ENSG00000170381	9723	7_90529405_G_A	7	90529405	G	A								SEMA3E	-0.2828	0.049265	9.44909e-09	35345	5363_51	SomaScan v4
O15041	SEMA3E	10727	ENSG00000170381	9723	7_90563497_C_T	7	90563497	C	T								SEMA3E	-0.4918	0.033657	2.35126e-48	35344	5363_51	SomaScan v4
O15041	SEMA3E	10727	ENSG00000170381	9723	7_90823923_T_G	7	90823923	T	G								SEMA3E	-0.1496	0.02311	9.58297e-11	35348	5363_51	SomaScan v4
O15041	SEMA3E	10727	ENSG00000170381	9723	7_91086685_A_G	7	91086685	A	G								SEMA3E	0.1791	0.025869	4.41062e-12	35347	5363_51	SomaScan v4
O15041	SEMA3E	10727	ENSG00000170381	9723	7_91096403_G_A	7	91096403	G	A								SEMA3E	-0.5206	0.042921	7.40287e-34	35346	5363_51	SomaScan v4
O15041	SEMA3E	10727	ENSG00000170381	9723	7_91157209_G_A	7	91157209	G	A								SEMA3E	-0.4285	0.060504	1.41906e-12	35348	5363_51	SomaScan v4
O15041	SEMA3E	10727	ENSG00000170381	9723	7_91238271_C_T	7	91238271	C	T								SEMA3E	0.2296	0.028201	3.90571e-16	35351	5363_51	SomaScan v4
O15041	SEMA3E	10727	ENSG00000170381	9723	7_91260784_C_T	7	91260784	C	T								SEMA3E	-0.4494	0.057875	8.16206e-15	35351	5363_51	SomaScan v4
O15041	SEMA3E	10727	ENSG00000170381	9723	7_91294813_G_A	7	91294813	G	A								SEMA3E	-0.8758	0.115358	3.1492e-14	35351	5363_51	SomaScan v4
O15041	SEMA3E	10727	ENSG00000170381	9723	7_91303589_G_T	7	91303589	G	T								SEMA3E	-0.5863	0.091638	1.57398e-10	35351	5363_51	SomaScan v4
O15041	SEMA3E	10727	ENSG00000170381	9723	7_91394892_G_T	7	91394892	G	T								SEMA3E	-0.2658	0.048519	4.29398e-08	35351	5363_51	SomaScan v4
O15041	SEMA3E	10727	ENSG00000170381	9723	7_91472183_G_A	7	91472183	G	A								SEMA3E	-0.4943	0.083173	2.79801e-09	35351	5363_51	SomaScan v4
O15041	SEMA3E	10727	ENSG00000170381	9723	7_91751957_A_G	7	91751957	A	G								SEMA3E	0.2047	0.031323	6.35038e-11	35343	5363_51	SomaScan v4
O15041	SEMA3E	10727	ENSG00000170381	9723	7_92145686_G_A	7	92145686	G	A								SEMA3E	0.2087	0.032345	1.102e-10	35350	5363_51	SomaScan v4
O15041	SEMA3E	10727	ENSG00000170381	9723	7_92434640_A_G	7	92434640	A	G								SEMA3E	0.1429	0.020548	3.53834e-12	35340	5363_51	SomaScan v4
O15041	SEMA3E	10727	ENSG00000170381	9723	7_92456514_G_A	7	92456514	G	A								SEMA3E	-0.3073	0.054472	1.68601e-08	35341	5363_51	SomaScan v4
O15041	SEMA3E	10727	ENSG00000170381	9723	7_92563062_G_A	7	92563062	G	A								SEMA3E	-0.2903	0.032702	6.86278e-19	35347	5363_51	SomaScan v4
O15041	SEMA3E	10727	ENSG00000170381	9723	7_92776021_C_T	7	92776021	C	T								SEMA3E	-0.533	0.088815	1.95799e-09	35347	5363_51	SomaScan v4
O15041	SEMA3E	10727	ENSG00000170381	9723	7_92939996_T_C	7	92939996	T	C								SEMA3E	-0.23	0.030319	3.30217e-14	35350	5363_51	SomaScan v4
O15041	SEMA3E	10727	ENSG00000170381	9723	7_92952781_T_A	7	92952781	T	A								SEMA3E	0.1698	0.023111	2.02582e-13	35349	5363_51	SomaScan v4
O15041	SEMA3E	10727	ENSG00000170381	9723	7_93098847_A_T	7	93098847	A	T								SEMA3E	-0.1875	0.030585	8.76093e-10	35352	5363_51	SomaScan v4
O15041	SEMA3E	10727	ENSG00000170381	9723	7_93362485_G_A	7	93362485	G	A								SEMA3E	-0.5804	0.078465	1.39412e-13	35358	5363_51	SomaScan v4
O15041	SEMA3E	10727	ENSG00000170381	9723	7_93467569_T_C	7	93467569	T	C								SEMA3E	0.317	0.054489	5.96802e-09	35358	5363_51	SomaScan v4
O15041	SEMA3E	10727	ENSG00000170381	9723	7_93504867_C_T	7	93504867	C	T								SEMA3E	-0.629	0.088385	1.10611e-12	35358	5363_51	SomaScan v4
O15041	SEMA3E	10727	ENSG00000170381	9723	7_93654187_T_C	7	93654187	T	C								SEMA3E	-0.2289	0.027105	3.04509e-17	35357	5363_51	SomaScan v4
O15041	SEMA3E	10727	ENSG00000170381	9723	7_93672185_T_A	7	93672185	T	A								SEMA3E	-0.2947	0.040263	2.49e-13	35357	5363_51	SomaScan v4
O15041	SEMA3E	10727	ENSG00000170381	9723	7_93806614_C_T	7	93806614	C	T								SEMA3E	0.6468	0.110539	4.87697e-09	35352	5363_51	SomaScan v4
O15041	SEMA3E	10727	ENSG00000170381	9723	7_93865978_A_G	7	93865978	A	G								SEMA3E	-0.3497	0.057498	1.187e-09	35352	5363_51	SomaScan v4
O15041	SEMA3E	10727	ENSG00000170381	9723	7_94058145_C_A	7	94058145	C	A								SEMA3E	0.1714	0.023219	1.55919e-13	35349	5363_51	SomaScan v4
O15041	SEMA3E	10727	ENSG00000170381	9723	7_94725268_C_T	7	94725268	C	T								SEMA3E	0.5252	0.085897	9.69907e-10	35352	5363_51	SomaScan v4
O15041	SEMA3E	10727	ENSG00000170381	9723	7_94752830_A_G	7	94752830	A	G								SEMA3E	-0.2937	0.043112	9.59622e-12	35352	5363_51	SomaScan v4
O15041	SEMA3E	10727	ENSG00000170381	9723	7_95770361_A_T	7	95770361	A	T								SEMA3E	0.1046	0.016042	7.0081e-11	35348	5363_51	SomaScan v4
O15041	SEMA3E	10727	ENSG00000170381	9723	7_96769022_G_T	7	96769022	G	T								SEMA3E	-0.4229	0.070104	1.61499e-09	35349	5363_51	SomaScan v4
O15041	SEMA3E	10727	ENSG00000170381	9723	7_96933415_G_A	7	96933415	G	A								SEMA3E	-0.4759	0.073901	1.19699e-10	35350	5363_51	SomaScan v4
O15041	SEMA3E	10727	ENSG00000170381	9723	7_97011653_C_T	7	97011653	C	T								SEMA3E	-0.3691	0.066565	2.94002e-08	35349	5363_51	SomaScan v4
O15041	SEMA3E	10727	ENSG00000170381	9723	7_98435988_T_C	7	98435988	T	C								SEMA3E	-0.6387	0.109372	5.22902e-09	35363	5363_51	SomaScan v4
O15041	SEMA3E	10727	ENSG00000170381	9723	8_107396698_C_T	8	107396698	C	T								SEMA3E	-0.0464	0.007109	6.69268e-11	35344	5363_51	SomaScan v4
O15041	SEMA3E	10727	ENSG00000170381	9723	8_54509054_G_A	8	54509054	G	A								SEMA3E	-0.049	0.00817	2.006e-09	35355	5363_51	SomaScan v4
Q9NS98	SEMA3G	30400	ENSG00000010319	56920	1_109928142_G_A	1	109928142	G	A								SEMA3G	-0.0745	0.011655	1.63501e-10	35349	5628_21	SomaScan v4
Q9NS98	SEMA3G	30400	ENSG00000010319	56920	10_17833858_T_G	10	17833858	T	G								SEMA3G	0.133	0.008671	4.28055e-53	35352	5628_21	SomaScan v4
Q9NS98	SEMA3G	30400	ENSG00000010319	56920	10_18191658_T_G	10	18191658	T	G								SEMA3G	0.0778	0.012344	2.92597e-10	35358	5628_21	SomaScan v4
Q9NS98	SEMA3G	30400	ENSG00000010319	56920	11_126381391_G_T	11	126381391	G	T								SEMA3G	-0.0882	0.013961	2.65797e-10	35376	5628_21	SomaScan v4
Q9NS98	SEMA3G	30400	ENSG00000010319	56920	17_5038831_G_A	17	5038831	G	A								SEMA3G	0.379	0.062989	1.77799e-09	35378	5628_21	SomaScan v4
Q9NS98	SEMA3G	30400	ENSG00000010319	56920	17_5819176_C_T	17	5819176	C	T								SEMA3G	0.3704	0.059886	6.20698e-10	35377	5628_21	SomaScan v4
Q9NS98	SEMA3G	30400	ENSG00000010319	56920	17_5945607_C_T	17	5945607	C	T								SEMA3G	0.4807	0.066594	5.2626e-13	35374	5628_21	SomaScan v4
Q9NS98	SEMA3G	30400	ENSG00000010319	56920	17_5994789_A_G	17	5994789	A	G								SEMA3G	0.3799	0.06149	6.48201e-10	35377	5628_21	SomaScan v4
Q9NS98	SEMA3G	30400	ENSG00000010319	56920	17_7166093_G_A	17	7166093	G	A								SEMA3G	1.0601	0.048233	4.62381e-107	35370	5628_21	SomaScan v4
Q9NS98	SEMA3G	30400	ENSG00000010319	56920	17_7176274_C_A	17	7176274	C	A								SEMA3G	0.1136	0.010101	2.42382e-29	35370	5628_21	SomaScan v4
Q9NS98	SEMA3G	30400	ENSG00000010319	56920	17_7599213_C_T	17	7599213	C	T								SEMA3G	0.4064	0.047393	9.89236e-18	35379	5628_21	SomaScan v4
Q9NS98	SEMA3G	30400	ENSG00000010319	56920	17_8643360_G_A	17	8643360	G	A								SEMA3G	0.5974	0.088831	1.75388e-11	35370	5628_21	SomaScan v4
Q9NS98	SEMA3G	30400	ENSG00000010319	56920	17_8837951_G_A	17	8837951	G	A								SEMA3G	0.7614	0.108199	1.96381e-12	35373	5628_21	SomaScan v4
Q9NS98	SEMA3G	30400	ENSG00000010319	56920	17_9093285_T_C	17	9093285	T	C								SEMA3G	0.5667	0.098275	8.09506e-09	35374	5628_21	SomaScan v4
Q9NS98	SEMA3G	30400	ENSG00000010319	56920	19_48750260_G_A	19	48750260	G	A								SEMA3G	0.3549	0.051042	3.5752e-12	35376	5628_21	SomaScan v4
Q9NS98	SEMA3G	30400	ENSG00000010319	56920	22_39464125_C_T	22	39464125	C	T								SEMA3G	-0.1102	0.009699	6.49382e-30	35364	5628_21	SomaScan v4
Q9NS98	SEMA3G	30400	ENSG00000010319	56920	3_159833862_G_A	3	159833862	G	A								SEMA3G	0.0609	0.009057	1.77011e-11	35338	5628_21	SomaScan v4
Q9NS98	SEMA3G	30400	ENSG00000010319	56920	3_169455000_A_G	3	169455000	A	G								SEMA3G	-0.0557	0.008298	1.91382e-11	35356	5628_21	SomaScan v4
Q9NS98	SEMA3G	30400	ENSG00000010319	56920	3_37490576_T_C	3	37490576	T	C								SEMA3G	-1.0911	0.111584	1.39508e-22	35354	5628_21	SomaScan v4
Q9NS98	SEMA3G	30400	ENSG00000010319	56920	3_38379503_G_A	3	38379503	G	A								SEMA3G	-1.2739	0.115895	4.18312e-28	35356	5628_21	SomaScan v4
Q9NS98	SEMA3G	30400	ENSG00000010319	56920	3_39044461_A_G	3	39044461	A	G								SEMA3G	-1.3627	0.117481	4.15336e-31	35357	5628_21	SomaScan v4
Q9NS98	SEMA3G	30400	ENSG00000010319	56920	3_39740606_T_G	3	39740606	T	G								SEMA3G	-0.2123	0.035707	2.75499e-09	35347	5628_21	SomaScan v4
Q9NS98	SEMA3G	30400	ENSG00000010319	56920	3_40315018_G_A	3	40315018	G	A								SEMA3G	-0.3163	0.055924	1.54999e-08	35353	5628_21	SomaScan v4
Q9NS98	SEMA3G	30400	ENSG00000010319	56920	3_40923007_A_T	3	40923007	A	T								SEMA3G	-0.6266	0.078013	9.59401e-16	35348	5628_21	SomaScan v4
Q9NS98	SEMA3G	30400	ENSG00000010319	56920	3_41923686_T_C	3	41923686	T	C								SEMA3G	0.2294	0.037507	9.58495e-10	35352	5628_21	SomaScan v4
Q9NS98	SEMA3G	30400	ENSG00000010319	56920	3_42848841_G_A	3	42848841	G	A								SEMA3G	0.2551	0.035068	3.47616e-13	35353	5628_21	SomaScan v4
Q9NS98	SEMA3G	30400	ENSG00000010319	56920	3_43256211_G_A	3	43256211	G	A								SEMA3G	-1.309	0.095252	5.64677e-43	35352	5628_21	SomaScan v4
Q9NS98	SEMA3G	30400	ENSG00000010319	56920	3_44522725_A_C	3	44522725	A	C								SEMA3G	0.2619	0.035728	2.29615e-13	35346	5628_21	SomaScan v4
Q9NS98	SEMA3G	30400	ENSG00000010319	56920	3_45604700_G_T	3	45604700	G	T								SEMA3G	-0.8654	0.071697	1.5181e-33	35345	5628_21	SomaScan v4
Q9NS98	SEMA3G	30400	ENSG00000010319	56920	3_45775409_G_A	3	45775409	G	A								SEMA3G	-1.7399	0.100668	6.25749e-67	35346	5628_21	SomaScan v4
Q9NS98	SEMA3G	30400	ENSG00000010319	56920	3_46135366_C_T	3	46135366	C	T								SEMA3G	0.3517	0.062477	1.81001e-08	35344	5628_21	SomaScan v4
Q9NS98	SEMA3G	30400	ENSG00000010319	56920	3_46568131_A_G	3	46568131	A	G								SEMA3G	-0.5211	0.087172	2.261e-09	35344	5628_21	SomaScan v4
Q9NS98	SEMA3G	30400	ENSG00000010319	56920	3_46712087_T_C	3	46712087	T	C								SEMA3G	-0.0918	0.013385	6.95344e-12	35343	5628_21	SomaScan v4
Q9NS98	SEMA3G	30400	ENSG00000010319	56920	3_48346680_C_T	3	48346680	C	T								SEMA3G	0.1634	0.029282	2.40099e-08	35344	5628_21	SomaScan v4
Q9NS98	SEMA3G	30400	ENSG00000010319	56920	3_48624984_C_T	3	48624984	C	T								SEMA3G	-0.2581	0.043192	2.29103e-09	35343	5628_21	SomaScan v4
Q9NS98	SEMA3G	30400	ENSG00000010319	56920	3_48831502_A_G	3	48831502	A	G								SEMA3G	0.3791	0.06056	3.85203e-10	35344	5628_21	SomaScan v4
Q9NS98	SEMA3G	30400	ENSG00000010319	56920	3_49087124_G_T	3	49087124	G	T								SEMA3G	-0.5735	0.086888	4.09921e-11	35344	5628_21	SomaScan v4
Q9NS98	SEMA3G	30400	ENSG00000010319	56920	3_50374893_G_A	3	50374893	G	A								SEMA3G	0.3258	0.052647	6.07897e-10	35341	5628_21	SomaScan v4
Q9NS98	SEMA3G	30400	ENSG00000010319	56920	3_50477763_G_A	3	50477763	G	A								SEMA3G	-0.3334	0.033598	3.29989e-23	35341	5628_21	SomaScan v4
Q9NS98	SEMA3G	30400	ENSG00000010319	56920	3_50513112_C_T	3	50513112	C	T								SEMA3G	0.4286	0.036464	6.73442e-32	35343	5628_21	SomaScan v4
Q9NS98	SEMA3G	30400	ENSG00000010319	56920	3_51207661_C_T	3	51207661	C	T								SEMA3G	-1.8867	0.102957	5.21555e-75	35341	5628_21	SomaScan v4
Q9NS98	SEMA3G	30400	ENSG00000010319	56920	3_53453807_A_G	3	53453807	A	G								SEMA3G	-0.2806	0.034204	2.32916e-16	35351	5628_21	SomaScan v4
Q9NS98	SEMA3G	30400	ENSG00000010319	56920	3_53576936_G_A	3	53576936	G	A								SEMA3G	0.1055	0.014735	8.06678e-13	35350	5628_21	SomaScan v4
Q9NS98	SEMA3G	30400	ENSG00000010319	56920	3_54035529_C_T	3	54035529	C	T								SEMA3G	-0.4342	0.05072	1.12099e-17	35346	5628_21	SomaScan v4
Q9NS98	SEMA3G	30400	ENSG00000010319	56920	3_54086177_T_C	3	54086177	T	C								SEMA3G	-0.1769	0.031586	2.13698e-08	35348	5628_21	SomaScan v4
Q9NS98	SEMA3G	30400	ENSG00000010319	56920	3_54153217_G_A	3	54153217	G	A								SEMA3G	0.3191	0.034861	5.51442e-20	35347	5628_21	SomaScan v4
Q9NS98	SEMA3G	30400	ENSG00000010319	56920	3_54581045_G_A	3	54581045	G	A								SEMA3G	0.3034	0.033376	9.86961e-20	35347	5628_21	SomaScan v4
Q9NS98	SEMA3G	30400	ENSG00000010319	56920	3_55296264_G_A	3	55296264	G	A								SEMA3G	-0.2435	0.033188	2.18474e-13	35351	5628_21	SomaScan v4
Q9NS98	SEMA3G	30400	ENSG00000010319	56920	3_55365997_T_C	3	55365997	T	C								SEMA3G	-0.4774	0.06727	1.27703e-12	35352	5628_21	SomaScan v4
Q9NS98	SEMA3G	30400	ENSG00000010319	56920	3_55412659_C_T	3	55412659	C	T								SEMA3G	0.229	0.037253	7.89005e-10	35352	5628_21	SomaScan v4
Q9NS98	SEMA3G	30400	ENSG00000010319	56920	3_55938444_A_G	3	55938444	A	G								SEMA3G	0.2332	0.036766	2.256e-10	35359	5628_21	SomaScan v4
Q9NS98	SEMA3G	30400	ENSG00000010319	56920	3_57291219_G_T	3	57291219	G	T								SEMA3G	-0.7125	0.094151	3.80102e-14	35358	5628_21	SomaScan v4
Q9NS98	SEMA3G	30400	ENSG00000010319	56920	3_58746019_C_T	3	58746019	C	T								SEMA3G	-0.6275	0.099828	3.26099e-10	35358	5628_21	SomaScan v4
Q9NS98	SEMA3G	30400	ENSG00000010319	56920	3_58848534_C_T	3	58848534	C	T								SEMA3G	0.1749	0.030269	7.55092e-09	35358	5628_21	SomaScan v4
Q9NS98	SEMA3G	30400	ENSG00000010319	56920	3_60086426_A_G	3	60086426	A	G								SEMA3G	-0.5419	0.08746	5.79202e-10	35373	5628_21	SomaScan v4
Q9NS98	SEMA3G	30400	ENSG00000010319	56920	3_60265858_G_A	3	60265858	G	A								SEMA3G	-0.675	0.10816	4.35502e-10	35371	5628_21	SomaScan v4
Q9NS98	SEMA3G	30400	ENSG00000010319	56920	8_145039675_A_G	8	145039675	A	G								SEMA3G	0.0689	0.011403	1.51901e-09	34537	5628_21	SomaScan v4
Q9NS98	SEMA3G	30400	ENSG00000010319	56920	9_133256028_C_T	9	133256028	C	T								SEMA3G	0.2497	0.016764	3.53265e-50	35370	5628_21	SomaScan v4
Q9H3S1	SEMA4A	10729	ENSG00000196189	64218	1_153178197_G_T	1	153178197	G	T								SEMA4A	-0.5983	0.100655	2.77997e-09	35359	16915_153	SomaScan v4
Q9H3S1	SEMA4A	10729	ENSG00000196189	64218	1_155018913_T_C	1	155018913	T	C								SEMA4A	0.0571	0.00926	6.98908e-10	35365	16915_153	SomaScan v4
Q9H3S1	SEMA4A	10729	ENSG00000196189	64218	1_155027180_G_A	1	155027180	G	A								SEMA4A	-0.7519	0.107058	2.16721e-12	35365	16915_153	SomaScan v4
Q9H3S1	SEMA4A	10729	ENSG00000196189	64218	1_92376810_A_C	1	92376810	A	C								SEMA4A	0.2675	0.025658	1.89714e-25	35352	16915_153	SomaScan v4
Q9H3S1	SEMA4A	10729	ENSG00000196189	64218	10_17833858_T_G	10	17833858	T	G								SEMA4A	0.0758	0.008843	1.01789e-17	35352	16915_153	SomaScan v4
Q9H3S1	SEMA4A	10729	ENSG00000196189	64218	10_52777079_T_G	10	52777079	T	G								SEMA4A	-0.0854	0.008916	9.91745e-22	35361	16915_153	SomaScan v4
Q9H3S1	SEMA4A	10729	ENSG00000196189	64218	11_114537727_A_T	11	114537727	A	T								SEMA4A	0.1897	0.013832	8.28133e-43	35369	16915_153	SomaScan v4
Q9H3S1	SEMA4A	10729	ENSG00000196189	64218	11_126362442_C_T	11	126362442	C	T								SEMA4A	-0.0917	0.013492	1.07201e-11	35375	16915_153	SomaScan v4
Q9H3S1	SEMA4A	10729	ENSG00000196189	64218	12_10429695_C_T	12	10429695	C	T								SEMA4A	-0.0637	0.011249	1.48898e-08	35388	16915_153	SomaScan v4
Q9H3S1	SEMA4A	10729	ENSG00000196189	64218	12_111446804_T_C	12	111446804	T	C								SEMA4A	-0.0606	0.008678	2.88403e-12	35371	16915_153	SomaScan v4
Q9H3S1	SEMA4A	10729	ENSG00000196189	64218	13_28029870_T_C	13	28029870	T	C								SEMA4A	0.4009	0.036507	4.69029e-28	35363	16915_153	SomaScan v4
Q9H3S1	SEMA4A	10729	ENSG00000196189	64218	13_28062505_C_T	13	28062505	C	T								SEMA4A	0.2786	0.049098	1.392e-08	35363	16915_153	SomaScan v4
Q9H3S1	SEMA4A	10729	ENSG00000196189	64218	13_28105783_A_T	13	28105783	A	T								SEMA4A	0.0707	0.011711	1.56899e-09	35360	16915_153	SomaScan v4
Q9H3S1	SEMA4A	10729	ENSG00000196189	64218	15_90205974_T_C	15	90205974	T	C								SEMA4A	0.0622	0.008727	1.02094e-12	35372	16915_153	SomaScan v4
Q9H3S1	SEMA4A	10729	ENSG00000196189	64218	17_39979773_G_T	17	39979773	G	T								SEMA4A	-0.0558	0.008477	4.62594e-11	35379	16915_153	SomaScan v4
Q9H3S1	SEMA4A	10729	ENSG00000196189	64218	17_7166093_G_A	17	7166093	G	A								SEMA4A	0.6792	0.04935	4.2658e-43	35370	16915_153	SomaScan v4
Q9H3S1	SEMA4A	10729	ENSG00000196189	64218	17_7176997_C_T	17	7176997	C	T								SEMA4A	0.0722	0.010357	3.1463e-12	35370	16915_153	SomaScan v4
Q9H3S1	SEMA4A	10729	ENSG00000196189	64218	17_73055132_C_A	17	73055132	C	A								SEMA4A	-0.0638	0.008506	6.3387e-14	35363	16915_153	SomaScan v4
Q9H3S1	SEMA4A	10729	ENSG00000196189	64218	17_7599213_C_T	17	7599213	C	T								SEMA4A	0.3395	0.048356	2.20597e-12	35379	16915_153	SomaScan v4
Q9H3S1	SEMA4A	10729	ENSG00000196189	64218	19_38268112_C_T	19	38268112	C	T								SEMA4A	-0.0824	0.011639	1.4481e-12	35376	16915_153	SomaScan v4
Q9H3S1	SEMA4A	10729	ENSG00000196189	64218	3_128670816_G_A	3	128670816	G	A								SEMA4A	-0.0673	0.009257	3.58426e-13	35363	16915_153	SomaScan v4
Q9H3S1	SEMA4A	10729	ENSG00000196189	64218	3_187219433_T_C	3	187219433	T	C								SEMA4A	-0.0557	0.008908	4.032e-10	35370	16915_153	SomaScan v4
Q9NPR2	SEMA4B	10730	ENSG00000185033	10509	1_161596355_G_T	1	161596355	G	T								SEMA4B	-0.0702	0.012584	2.426e-08	35351	9805_51	SomaScan v4
Q9NPR2	SEMA4B	10730	ENSG00000185033	10509	1_161655503_C_T	1	161655503	C	T								SEMA4B	-0.0992	0.011697	2.23409e-17	35349	9805_51	SomaScan v4
Q9NPR2	SEMA4B	10730	ENSG00000185033	10509	1_202299072_C_T	1	202299072	C	T								SEMA4B	-0.4459	0.077354	8.19596e-09	35361	9805_51	SomaScan v4
Q9NPR2	SEMA4B	10730	ENSG00000185033	10509	1_203480487_A_G	1	203480487	A	G								SEMA4B	-0.0801	0.010582	3.74024e-14	35367	9805_51	SomaScan v4
Q9NPR2	SEMA4B	10730	ENSG00000185033	10509	11_11619477_T_A	11	11619477	T	A								SEMA4B	-0.0817	0.008305	7.75532e-23	35376	9805_51	SomaScan v4
Q9NPR2	SEMA4B	10730	ENSG00000185033	10509	12_104015054_T_C	12	104015054	T	C								SEMA4B	0.1088	0.019812	3.98098e-08	35361	9805_51	SomaScan v4
Q9NPR2	SEMA4B	10730	ENSG00000185033	10509	17_42119739_G_A	17	42119739	G	A								SEMA4B	-0.0488	0.00871	2.10902e-08	35383	9805_51	SomaScan v4
Q9NPR2	SEMA4B	10730	ENSG00000185033	10509	8_22717595_A_C	8	22717595	A	C								SEMA4B	0.0544	0.008378	8.41201e-11	35372	9805_51	SomaScan v4
Q9C0C4	SEMA4C	10731	ENSG00000168758	54910	17_7108935_C_T	17	7108935	C	T								SEMA4C	0.4649	0.048909	1.99205e-21	35372	7923_41	SomaScan v4
Q9C0C4	SEMA4C	10731	ENSG00000168758	54910	2_100112698_G_A	2	100112698	G	A								SEMA4C	-0.256	0.019809	3.31589e-38	35360	7923_41	SomaScan v4
Q9C0C4	SEMA4C	10731	ENSG00000168758	54910	2_100485205_G_A	2	100485205	G	A								SEMA4C	-0.134	0.014621	4.95336e-20	35361	7923_41	SomaScan v4
Q9C0C4	SEMA4C	10731	ENSG00000168758	54910	2_100820590_T_A	2	100820590	T	A								SEMA4C	-0.5613	0.082704	1.14604e-11	35363	7923_41	SomaScan v4
Q9C0C4	SEMA4C	10731	ENSG00000168758	54910	2_100925106_C_T	2	100925106	C	T								SEMA4C	-0.8109	0.051818	3.36822e-55	35363	7923_41	SomaScan v4
Q9C0C4	SEMA4C	10731	ENSG00000168758	54910	2_101079532_G_A	2	101079532	G	A								SEMA4C	-0.2068	0.028696	5.74116e-13	35366	7923_41	SomaScan v4
Q9C0C4	SEMA4C	10731	ENSG00000168758	54910	2_101103883_G_T	2	101103883	G	T								SEMA4C	-0.8363	0.054929	2.41213e-52	35366	7923_41	SomaScan v4
Q9C0C4	SEMA4C	10731	ENSG00000168758	54910	2_101463919_G_A	2	101463919	G	A								SEMA4C	-0.1935	0.03345	7.26307e-09	35368	7923_41	SomaScan v4
Q9C0C4	SEMA4C	10731	ENSG00000168758	54910	2_101511483_G_A	2	101511483	G	A								SEMA4C	-0.6006	0.047775	3.03389e-36	35368	7923_41	SomaScan v4
Q9C0C4	SEMA4C	10731	ENSG00000168758	54910	2_102176152_G_A	2	102176152	G	A								SEMA4C	-0.2464	0.029826	1.44012e-16	35364	7923_41	SomaScan v4
Q9C0C4	SEMA4C	10731	ENSG00000168758	54910	2_102227933_G_A	2	102227933	G	A								SEMA4C	-0.391	0.03982	9.31108e-23	35365	7923_41	SomaScan v4
Q9C0C4	SEMA4C	10731	ENSG00000168758	54910	2_103041821_C_T	2	103041821	C	T								SEMA4C	-0.3413	0.033879	7.19615e-24	35363	7923_41	SomaScan v4
Q9C0C4	SEMA4C	10731	ENSG00000168758	54910	2_77117537_A_G	2	77117537	A	G								SEMA4C	-0.1449	0.025713	1.74699e-08	35345	7923_41	SomaScan v4
Q9C0C4	SEMA4C	10731	ENSG00000168758	54910	2_78330729_T_C	2	78330729	T	C								SEMA4C	-0.1936	0.027223	1.1471e-12	35354	7923_41	SomaScan v4
Q9C0C4	SEMA4C	10731	ENSG00000168758	54910	2_79186088_C_T	2	79186088	C	T								SEMA4C	-0.1197	0.021278	1.84901e-08	35353	7923_41	SomaScan v4
Q9C0C4	SEMA4C	10731	ENSG00000168758	54910	2_79444405_A_G	2	79444405	A	G								SEMA4C	-0.1515	0.023331	8.3888e-11	35350	7923_41	SomaScan v4
Q9C0C4	SEMA4C	10731	ENSG00000168758	54910	2_79886553_C_T	2	79886553	C	T								SEMA4C	-0.0977	0.016177	1.547e-09	35348	7923_41	SomaScan v4
Q9C0C4	SEMA4C	10731	ENSG00000168758	54910	2_80079739_G_A	2	80079739	G	A								SEMA4C	-0.1749	0.022534	8.3946e-15	35349	7923_41	SomaScan v4
Q9C0C4	SEMA4C	10731	ENSG00000168758	54910	2_82307925_T_C	2	82307925	T	C								SEMA4C	-0.2258	0.024448	2.56389e-20	35354	7923_41	SomaScan v4
Q9C0C4	SEMA4C	10731	ENSG00000168758	54910	2_83254390_T_A	2	83254390	T	A								SEMA4C	-0.3271	0.029708	3.39703e-28	35349	7923_41	SomaScan v4
Q9C0C4	SEMA4C	10731	ENSG00000168758	54910	2_83617598_A_G	2	83617598	A	G								SEMA4C	-0.3184	0.02934	1.94984e-27	35350	7923_41	SomaScan v4
Q9C0C4	SEMA4C	10731	ENSG00000168758	54910	2_84566781_T_C	2	84566781	T	C								SEMA4C	-0.1288	0.020476	3.16599e-10	35346	7923_41	SomaScan v4
Q9C0C4	SEMA4C	10731	ENSG00000168758	54910	2_85539202_A_T	2	85539202	A	T								SEMA4C	-0.4037	0.031786	5.88437e-37	35344	7923_41	SomaScan v4
Q9C0C4	SEMA4C	10731	ENSG00000168758	54910	2_85704499_T_C	2	85704499	T	C								SEMA4C	-0.1257	0.018398	8.34834e-12	35344	7923_41	SomaScan v4
Q9C0C4	SEMA4C	10731	ENSG00000168758	54910	2_86501435_T_G	2	86501435	T	G								SEMA4C	-0.4409	0.030367	9.18967e-48	35344	7923_41	SomaScan v4
Q9C0C4	SEMA4C	10731	ENSG00000168758	54910	2_88310290_C_T	2	88310290	C	T								SEMA4C	-0.8406	0.035117	1.26474e-126	35354	7923_41	SomaScan v4
Q9C0C4	SEMA4C	10731	ENSG00000168758	54910	2_89189108_T_A	2	89189108	T	A								SEMA4C	-0.181	0.015903	5.18681e-30	35350	7923_41	SomaScan v4
Q9C0C4	SEMA4C	10731	ENSG00000168758	54910	2_95065897_C_T	2	95065897	C	T								SEMA4C	-0.2958	0.047662	5.43e-10	35363	7923_41	SomaScan v4
Q9C0C4	SEMA4C	10731	ENSG00000168758	54910	2_95688096_C_T	2	95688096	C	T								SEMA4C	-0.8636	0.034099	1.6293e-141	35361	7923_41	SomaScan v4
Q9C0C4	SEMA4C	10731	ENSG00000168758	54910	2_99864864_T_C	2	99864864	T	C								SEMA4C	-0.1824	0.017064	1.14499e-26	35360	7923_41	SomaScan v4
Q9C0C4	SEMA4C	10731	ENSG00000168758	54910	9_133255354_C_T	9	133255354	C	T								SEMA4C	0.2179	0.01612	1.23794e-41	35370	7923_41	SomaScan v4
Q92854	SEMA4D	10732	ENSG00000187764	10507	1_161650475_G_T	1	161650475	G	T								SEMA4D	0.0733	0.009911	1.40217e-13	35351	5737_61	SomaScan v4
Q92854	SEMA4D	10732	ENSG00000187764	10507	10_17833858_T_G	10	17833858	T	G								SEMA4D	0.1039	0.00839	3.19227e-35	35352	5737_61	SomaScan v4
Q92854	SEMA4D	10732	ENSG00000187764	10507	10_17973140_G_T	10	17973140	G	T								SEMA4D	-0.055	0.009625	1.10101e-08	35359	5737_61	SomaScan v4
Q92854	SEMA4D	10732	ENSG00000187764	10507	12_111446804_T_C	12	111446804	T	C								SEMA4D	-0.1101	0.00823	8.19974e-41	35371	5737_61	SomaScan v4
Q92854	SEMA4D	10732	ENSG00000187764	10507	17_7087693_C_T	17	7087693	C	T								SEMA4D	0.5043	0.050151	8.6816e-24	35372	5737_61	SomaScan v4
Q92854	SEMA4D	10732	ENSG00000187764	10507	9_83365707_G_A	9	83365707	G	A								SEMA4D	-0.4949	0.089942	3.74602e-08	35363	5737_61	SomaScan v4
Q92854	SEMA4D	10732	ENSG00000187764	10507	9_83393422_G_A	9	83393422	G	A								SEMA4D	-0.4126	0.068344	1.56899e-09	35364	5737_61	SomaScan v4
Q92854	SEMA4D	10732	ENSG00000187764	10507	9_83600410_T_C	9	83600410	T	C								SEMA4D	-0.2551	0.045601	2.216e-08	35360	5737_61	SomaScan v4
Q92854	SEMA4D	10732	ENSG00000187764	10507	9_85099804_A_G	9	85099804	A	G								SEMA4D	-0.321	0.04162	1.2331e-14	35359	5737_61	SomaScan v4
Q92854	SEMA4D	10732	ENSG00000187764	10507	9_85215194_A_G	9	85215194	A	G								SEMA4D	-0.266	0.040608	5.73456e-11	35361	5737_61	SomaScan v4
Q92854	SEMA4D	10732	ENSG00000187764	10507	9_85693549_G_A	9	85693549	G	A								SEMA4D	-0.5853	0.099102	3.50502e-09	35358	5737_61	SomaScan v4
Q92854	SEMA4D	10732	ENSG00000187764	10507	9_85771528_G_A	9	85771528	G	A								SEMA4D	-0.5426	0.046025	4.42996e-32	35358	5737_61	SomaScan v4
Q92854	SEMA4D	10732	ENSG00000187764	10507	9_86192396_G_A	9	86192396	G	A								SEMA4D	-0.4357	0.076238	1.09701e-08	35358	5737_61	SomaScan v4
Q92854	SEMA4D	10732	ENSG00000187764	10507	9_86374364_A_G	9	86374364	A	G								SEMA4D	-0.6228	0.07342	2.2009e-17	35358	5737_61	SomaScan v4
Q92854	SEMA4D	10732	ENSG00000187764	10507	9_86544457_A_G	9	86544457	A	G								SEMA4D	-0.2969	0.02673	1.15398e-28	35356	5737_61	SomaScan v4
Q92854	SEMA4D	10732	ENSG00000187764	10507	9_86626644_C_T	9	86626644	C	T								SEMA4D	-0.4788	0.07204	3.00469e-11	35357	5737_61	SomaScan v4
Q92854	SEMA4D	10732	ENSG00000187764	10507	9_86705227_A_G	9	86705227	A	G								SEMA4D	0.8224	0.109833	7.00648e-14	35357	5737_61	SomaScan v4
Q92854	SEMA4D	10732	ENSG00000187764	10507	9_86820436_C_T	9	86820436	C	T								SEMA4D	-0.3537	0.057794	9.35492e-10	35354	5737_61	SomaScan v4
Q92854	SEMA4D	10732	ENSG00000187764	10507	9_87096507_A_C	9	87096507	A	C								SEMA4D	-0.5746	0.100591	1.11499e-08	35357	5737_61	SomaScan v4
Q92854	SEMA4D	10732	ENSG00000187764	10507	9_87109462_C_T	9	87109462	C	T								SEMA4D	-0.4889	0.053886	1.16011e-19	35357	5737_61	SomaScan v4
Q92854	SEMA4D	10732	ENSG00000187764	10507	9_87386287_T_C	9	87386287	T	C								SEMA4D	-0.8279	0.111076	9.09285e-14	35358	5737_61	SomaScan v4
Q92854	SEMA4D	10732	ENSG00000187764	10507	9_87484479_A_G	9	87484479	A	G								SEMA4D	-0.1582	0.025168	3.26302e-10	35356	5737_61	SomaScan v4
Q92854	SEMA4D	10732	ENSG00000187764	10507	9_87494409_T_C	9	87494409	T	C								SEMA4D	-0.7103	0.102102	3.48097e-12	35356	5737_61	SomaScan v4
Q92854	SEMA4D	10732	ENSG00000187764	10507	9_87531575_A_G	9	87531575	A	G								SEMA4D	-0.6945	0.109296	2.09402e-10	35355	5737_61	SomaScan v4
Q92854	SEMA4D	10732	ENSG00000187764	10507	9_87631236_C_T	9	87631236	C	T								SEMA4D	-0.7159	0.079289	1.73221e-19	35355	5737_61	SomaScan v4
Q92854	SEMA4D	10732	ENSG00000187764	10507	9_87636074_G_A	9	87636074	G	A								SEMA4D	-0.7734	0.114618	1.50314e-11	35357	5737_61	SomaScan v4
Q92854	SEMA4D	10732	ENSG00000187764	10507	9_87645480_T_C	9	87645480	T	C								SEMA4D	0.6091	0.097887	4.89396e-10	35357	5737_61	SomaScan v4
Q92854	SEMA4D	10732	ENSG00000187764	10507	9_87683089_T_A	9	87683089	T	A								SEMA4D	-0.4713	0.046708	6.09256e-24	35355	5737_61	SomaScan v4
Q92854	SEMA4D	10732	ENSG00000187764	10507	9_87777930_G_A	9	87777930	G	A								SEMA4D	-0.5399	0.057075	3.09671e-21	35361	5737_61	SomaScan v4
Q92854	SEMA4D	10732	ENSG00000187764	10507	9_87829923_A_G	9	87829923	A	G								SEMA4D	-0.5455	0.079828	8.29087e-12	35360	5737_61	SomaScan v4
Q92854	SEMA4D	10732	ENSG00000187764	10507	9_87882800_T_C	9	87882800	T	C								SEMA4D	-0.6848	0.111551	8.30902e-10	35361	5737_61	SomaScan v4
Q92854	SEMA4D	10732	ENSG00000187764	10507	9_87910254_T_C	9	87910254	T	C								SEMA4D	-0.5516	0.084896	8.17335e-11	35361	5737_61	SomaScan v4
Q92854	SEMA4D	10732	ENSG00000187764	10507	9_87910772_G_A	9	87910772	G	A								SEMA4D	-0.4215	0.072538	6.21799e-09	35361	5737_61	SomaScan v4
Q92854	SEMA4D	10732	ENSG00000187764	10507	9_88056923_G_A	9	88056923	G	A								SEMA4D	-0.4844	0.048937	4.22766e-23	35360	5737_61	SomaScan v4
Q92854	SEMA4D	10732	ENSG00000187764	10507	9_88061047_A_G	9	88061047	A	G								SEMA4D	-0.3046	0.048304	2.86603e-10	35361	5737_61	SomaScan v4
Q92854	SEMA4D	10732	ENSG00000187764	10507	9_88085143_T_C	9	88085143	T	C								SEMA4D	-0.3322	0.047462	2.57217e-12	35361	5737_61	SomaScan v4
Q92854	SEMA4D	10732	ENSG00000187764	10507	9_88184521_A_G	9	88184521	A	G								SEMA4D	-0.348	0.049915	3.12896e-12	35360	5737_61	SomaScan v4
Q92854	SEMA4D	10732	ENSG00000187764	10507	9_88218659_C_T	9	88218659	C	T								SEMA4D	-0.5363	0.047104	4.93515e-30	35361	5737_61	SomaScan v4
Q92854	SEMA4D	10732	ENSG00000187764	10507	9_88257396_C_T	9	88257396	C	T								SEMA4D	-0.4793	0.07564	2.34898e-10	35358	5737_61	SomaScan v4
Q92854	SEMA4D	10732	ENSG00000187764	10507	9_88296113_C_T	9	88296113	C	T								SEMA4D	-1.0429	0.062964	1.27997e-61	35351	5737_61	SomaScan v4
Q92854	SEMA4D	10732	ENSG00000187764	10507	9_88297019_T_C	9	88297019	T	C								SEMA4D	-0.2328	0.02604	3.88329e-19	35350	5737_61	SomaScan v4
Q92854	SEMA4D	10732	ENSG00000187764	10507	9_88302665_C_T	9	88302665	C	T								SEMA4D	-0.5846	0.03641	5.19996e-58	35351	5737_61	SomaScan v4
Q92854	SEMA4D	10732	ENSG00000187764	10507	9_88328383_G_A	9	88328383	G	A								SEMA4D	-1.1033	0.117109	4.46067e-21	35352	5737_61	SomaScan v4
Q92854	SEMA4D	10732	ENSG00000187764	10507	9_88343311_G_A	9	88343311	G	A								SEMA4D	-0.7337	0.111884	5.46512e-11	35354	5737_61	SomaScan v4
Q92854	SEMA4D	10732	ENSG00000187764	10507	9_90365571_A_G	9	90365571	A	G								SEMA4D	-0.4874	0.077967	4.06799e-10	35359	5737_61	SomaScan v4
Q92854	SEMA4D	10732	ENSG00000187764	10507	9_90375113_A_G	9	90375113	A	G								SEMA4D	-0.4588	0.070166	6.2044e-11	35359	5737_61	SomaScan v4
Q92854	SEMA4D	10732	ENSG00000187764	10507	9_90417775_A_G	9	90417775	A	G								SEMA4D	-0.7976	0.111357	7.91772e-13	35360	5737_61	SomaScan v4
Q92854	SEMA4D	10732	ENSG00000187764	10507	9_90456164_G_A	9	90456164	G	A								SEMA4D	-0.3147	0.031277	8.15267e-24	35360	5737_61	SomaScan v4
Q92854	SEMA4D	10732	ENSG00000187764	10507	9_90490937_G_A	9	90490937	G	A								SEMA4D	-0.8492	0.089333	1.98107e-21	35358	5737_61	SomaScan v4
Q92854	SEMA4D	10732	ENSG00000187764	10507	9_90645952_C_T	9	90645952	C	T								SEMA4D	-0.7573	0.135484	2.27599e-08	35359	5737_61	SomaScan v4
Q92854	SEMA4D	10732	ENSG00000187764	10507	9_90802176_C_T	9	90802176	C	T								SEMA4D	-0.4077	0.037169	5.39883e-28	35358	5737_61	SomaScan v4
Q92854	SEMA4D	10732	ENSG00000187764	10507	9_90833982_G_A	9	90833982	G	A								SEMA4D	-0.0923	0.01481	4.59896e-10	35357	5737_61	SomaScan v4
Q92854	SEMA4D	10732	ENSG00000187764	10507	9_90881523_C_T	9	90881523	C	T								SEMA4D	-0.4593	0.075271	1.048e-09	35358	5737_61	SomaScan v4
Q92854	SEMA4D	10732	ENSG00000187764	10507	9_90902482_A_G	9	90902482	A	G								SEMA4D	0.0974	0.016992	9.91311e-09	35353	5737_61	SomaScan v4
Q92854	SEMA4D	10732	ENSG00000187764	10507	9_90914446_T_A	9	90914446	T	A								SEMA4D	-0.3673	0.04595	1.3119e-15	35356	5737_61	SomaScan v4
Q92854	SEMA4D	10732	ENSG00000187764	10507	9_90989802_C_T	9	90989802	C	T								SEMA4D	-0.2204	0.021058	1.23509e-25	35358	5737_61	SomaScan v4
Q92854	SEMA4D	10732	ENSG00000187764	10507	9_91282855_G_A	9	91282855	G	A								SEMA4D	-0.5935	0.101459	4.92595e-09	35357	5737_61	SomaScan v4
Q92854	SEMA4D	10732	ENSG00000187764	10507	9_91336061_C_A	9	91336061	C	A								SEMA4D	-0.5101	0.049329	4.61105e-25	35357	5737_61	SomaScan v4
Q92854	SEMA4D	10732	ENSG00000187764	10507	9_91463903_T_C	9	91463903	T	C								SEMA4D	0.0837	0.012907	8.86748e-11	35356	5737_61	SomaScan v4
Q92854	SEMA4D	10732	ENSG00000187764	10507	9_91512022_A_G	9	91512022	A	G								SEMA4D	-0.2419	0.037395	9.8787e-11	35356	5737_61	SomaScan v4
Q92854	SEMA4D	10732	ENSG00000187764	10507	9_91628737_G_A	9	91628737	G	A								SEMA4D	-0.8015	0.108281	1.34091e-13	35356	5737_61	SomaScan v4
Q92854	SEMA4D	10732	ENSG00000187764	10507	9_91767309_G_A	9	91767309	G	A								SEMA4D	-0.2573	0.043415	3.094e-09	35357	5737_61	SomaScan v4
Q92854	SEMA4D	10732	ENSG00000187764	10507	9_91805276_G_A	9	91805276	G	A								SEMA4D	-0.4502	0.077939	7.63607e-09	35357	5737_61	SomaScan v4
Q92854	SEMA4D	10732	ENSG00000187764	10507	9_91822492_C_T	9	91822492	C	T								SEMA4D	-0.6048	0.067267	2.44906e-19	35357	5737_61	SomaScan v4
Q92854	SEMA4D	10732	ENSG00000187764	10507	9_91825923_A_G	9	91825923	A	G								SEMA4D	-0.7951	0.128942	6.99005e-10	35357	5737_61	SomaScan v4
Q92854	SEMA4D	10732	ENSG00000187764	10507	9_92180756_C_T	9	92180756	C	T								SEMA4D	-0.664	0.117778	1.72302e-08	35355	5737_61	SomaScan v4
Q92854	SEMA4D	10732	ENSG00000187764	10507	9_92239280_A_C	9	92239280	A	C								SEMA4D	-0.7246	0.11312	1.49799e-10	35359	5737_61	SomaScan v4
Q92854	SEMA4D	10732	ENSG00000187764	10507	9_93166396_G_A	9	93166396	G	A								SEMA4D	-0.252	0.036613	5.86949e-12	35358	5737_61	SomaScan v4
Q92854	SEMA4D	10732	ENSG00000187764	10507	9_93422581_C_T	9	93422581	C	T								SEMA4D	-0.3838	0.053712	8.97016e-13	35360	5737_61	SomaScan v4
Q92854	SEMA4D	10732	ENSG00000187764	10507	9_93694304_C_A	9	93694304	C	A								SEMA4D	-0.3318	0.055418	2.13398e-09	35361	5737_61	SomaScan v4
Q92854	SEMA4D	10732	ENSG00000187764	10507	9_94599977_C_T	9	94599977	C	T								SEMA4D	-0.2464	0.035309	2.98607e-12	35349	5737_61	SomaScan v4
Q92854	SEMA4D	10732	ENSG00000187764	10507	9_95439116_A_C	9	95439116	A	C								SEMA4D	-0.4412	0.064533	8.09655e-12	35345	5737_61	SomaScan v4
Q92854	SEMA4D	10732	ENSG00000187764	10507	9_95476121_G_A	9	95476121	G	A								SEMA4D	-0.1721	0.030687	2.04498e-08	35345	5737_61	SomaScan v4
Q92854	SEMA4D	10732	ENSG00000187764	10507	9_95491903_T_C	9	95491903	T	C								SEMA4D	-0.2387	0.038205	4.16198e-10	35345	5737_61	SomaScan v4
Q92854	SEMA4D	10732	ENSG00000187764	10507	9_95542577_A_G	9	95542577	A	G								SEMA4D	-0.8702	0.105139	1.26707e-16	35344	5737_61	SomaScan v4
Q92854	SEMA4D	10732	ENSG00000187764	10507	9_97203787_C_A	9	97203787	C	A								SEMA4D	-0.6451	0.109132	3.39703e-09	35346	5737_61	SomaScan v4
Q92854	SEMA4D	10732	ENSG00000187764	10507	9_97481752_A_G	9	97481752	A	G								SEMA4D	-0.6989	0.108812	1.33601e-10	35346	5737_61	SomaScan v4
Q92854	SEMA4D	10732	ENSG00000187764	10507	9_98551979_T_C	9	98551979	T	C								SEMA4D	-0.4264	0.073832	7.68405e-09	35351	5737_61	SomaScan v4
O95754	SEMA4F	10734	ENSG00000135622	10505	1_196695521_C_T	1	196695521	C	T								SEMA4F	-0.061	0.008022	2.8721e-14	35338	9932_49	SomaScan v4
Q13591	SEMA5A	10736	ENSG00000112902	9037	10_17833858_T_G	10	17833858	T	G								SEMA5A	0.0598	0.00833	7.0291e-13	35343	13132_14	SomaScan v4
Q13591	SEMA5A	10736	ENSG00000112902	9037	10_63405424_G_A	10	63405424	G	A								SEMA5A	0.0464	0.00793	4.88697e-09	35342	13132_14	SomaScan v4
Q13591	SEMA5A	10736	ENSG00000112902	9037	17_69280242_T_G	17	69280242	T	G								SEMA5A	0.2334	0.026247	5.98549e-19	35362	13132_14	SomaScan v4
Q13591	SEMA5A	10736	ENSG00000112902	9037	17_7108935_C_T	17	7108935	C	T								SEMA5A	0.2816	0.048239	5.29505e-09	35363	13132_14	SomaScan v4
Q13591	SEMA5A	10736	ENSG00000112902	9037	19_32419886_G_T	19	32419886	G	T								SEMA5A	-0.0688	0.010859	2.35798e-10	35360	13132_14	SomaScan v4
Q13591	SEMA5A	10736	ENSG00000112902	9037	2_9500397_T_C	2	9500397	T	C								SEMA5A	0.0616	0.008172	4.77309e-14	35361	13132_14	SomaScan v4
Q13591	SEMA5A	10736	ENSG00000112902	9037	5_10048355_C_T	5	10048355	C	T								SEMA5A	0.1615	0.018121	4.98655e-19	35360	13132_14	SomaScan v4
Q13591	SEMA5A	10736	ENSG00000112902	9037	5_10089099_A_T	5	10089099	A	T								SEMA5A	0.5076	0.087008	5.41402e-09	35360	13132_14	SomaScan v4
Q13591	SEMA5A	10736	ENSG00000112902	9037	5_10090353_T_C	5	10090353	T	C								SEMA5A	0.2742	0.03571	1.6099e-14	35360	13132_14	SomaScan v4
Q13591	SEMA5A	10736	ENSG00000112902	9037	5_10091593_G_A	5	10091593	G	A								SEMA5A	1.1162	0.096044	3.19595e-31	35360	13132_14	SomaScan v4
Q13591	SEMA5A	10736	ENSG00000112902	9037	5_10114744_T_C	5	10114744	T	C								SEMA5A	0.6562	0.036249	3.02831e-73	35360	13132_14	SomaScan v4
Q13591	SEMA5A	10736	ENSG00000112902	9037	5_10155745_T_C	5	10155745	T	C								SEMA5A	0.5294	0.041146	6.97108e-38	35360	13132_14	SomaScan v4
Q13591	SEMA5A	10736	ENSG00000112902	9037	5_10268091_C_T	5	10268091	C	T								SEMA5A	1.0486	0.118447	8.52904e-19	35358	13132_14	SomaScan v4
Q13591	SEMA5A	10736	ENSG00000112902	9037	5_10293999_T_C	5	10293999	T	C								SEMA5A	1.147	0.127673	2.61276e-19	35358	13132_14	SomaScan v4
Q13591	SEMA5A	10736	ENSG00000112902	9037	5_10341588_C_A	5	10341588	C	A								SEMA5A	0.2209	0.03838	8.63098e-09	35357	13132_14	SomaScan v4
Q13591	SEMA5A	10736	ENSG00000112902	9037	5_10409131_A_G	5	10409131	A	G								SEMA5A	0.104	0.015479	1.83021e-11	35357	13132_14	SomaScan v4
Q13591	SEMA5A	10736	ENSG00000112902	9037	5_10459307_C_T	5	10459307	C	T								SEMA5A	0.5125	0.069787	2.07683e-13	35356	13132_14	SomaScan v4
Q13591	SEMA5A	10736	ENSG00000112902	9037	5_10467175_G_A	5	10467175	G	A								SEMA5A	0.3071	0.036046	1.60103e-17	35355	13132_14	SomaScan v4
Q13591	SEMA5A	10736	ENSG00000112902	9037	5_10492437_T_C	5	10492437	T	C								SEMA5A	0.5659	0.038161	9.46455e-50	35353	13132_14	SomaScan v4
Q13591	SEMA5A	10736	ENSG00000112902	9037	5_10522664_C_A	5	10522664	C	A								SEMA5A	0.2939	0.052359	1.98701e-08	35353	13132_14	SomaScan v4
Q13591	SEMA5A	10736	ENSG00000112902	9037	5_10534919_C_T	5	10534919	C	T								SEMA5A	-0.1272	0.022883	2.716e-08	35352	13132_14	SomaScan v4
Q13591	SEMA5A	10736	ENSG00000112902	9037	5_10578783_T_C	5	10578783	T	C								SEMA5A	0.5993	0.062193	5.62341e-22	35354	13132_14	SomaScan v4
Q13591	SEMA5A	10736	ENSG00000112902	9037	5_10590514_G_A	5	10590514	G	A								SEMA5A	0.7292	0.10243	1.08693e-12	35354	13132_14	SomaScan v4
Q13591	SEMA5A	10736	ENSG00000112902	9037	5_10595338_G_A	5	10595338	G	A								SEMA5A	0.5578	0.087802	2.113e-10	35354	13132_14	SomaScan v4
Q13591	SEMA5A	10736	ENSG00000112902	9037	5_10663001_T_C	5	10663001	T	C								SEMA5A	0.464	0.049393	5.77298e-21	35353	13132_14	SomaScan v4
Q13591	SEMA5A	10736	ENSG00000112902	9037	5_10678313_T_C	5	10678313	T	C								SEMA5A	0.4803	0.05353	2.89601e-19	35359	13132_14	SomaScan v4
Q13591	SEMA5A	10736	ENSG00000112902	9037	5_10728069_T_C	5	10728069	T	C								SEMA5A	0.4974	0.072331	6.1235e-12	35359	13132_14	SomaScan v4
Q13591	SEMA5A	10736	ENSG00000112902	9037	5_10880654_A_G	5	10880654	A	G								SEMA5A	0.7498	0.120554	4.98402e-10	35358	13132_14	SomaScan v4
Q13591	SEMA5A	10736	ENSG00000112902	9037	5_11239885_G_A	5	11239885	G	A								SEMA5A	0.2548	0.032081	1.98518e-15	35357	13132_14	SomaScan v4
Q13591	SEMA5A	10736	ENSG00000112902	9037	5_11480646_A_G	5	11480646	A	G								SEMA5A	0.0708	0.012812	3.27303e-08	35360	13132_14	SomaScan v4
Q13591	SEMA5A	10736	ENSG00000112902	9037	5_11541695_T_C	5	11541695	T	C								SEMA5A	0.4724	0.062553	4.28549e-14	35360	13132_14	SomaScan v4
Q13591	SEMA5A	10736	ENSG00000112902	9037	5_11696037_T_C	5	11696037	T	C								SEMA5A	0.5186	0.075672	7.21772e-12	35355	13132_14	SomaScan v4
Q13591	SEMA5A	10736	ENSG00000112902	9037	5_11798637_C_T	5	11798637	C	T								SEMA5A	0.3582	0.052254	7.13346e-12	35358	13132_14	SomaScan v4
Q13591	SEMA5A	10736	ENSG00000112902	9037	5_12145394_C_T	5	12145394	C	T								SEMA5A	0.721	0.081844	1.25806e-18	35360	13132_14	SomaScan v4
Q13591	SEMA5A	10736	ENSG00000112902	9037	5_12838617_A_T	5	12838617	A	T								SEMA5A	0.5134	0.072608	1.53993e-12	35359	13132_14	SomaScan v4
Q13591	SEMA5A	10736	ENSG00000112902	9037	5_13002310_T_C	5	13002310	T	C								SEMA5A	0.5593	0.090797	7.27897e-10	35360	13132_14	SomaScan v4
Q13591	SEMA5A	10736	ENSG00000112902	9037	5_13745665_C_A	5	13745665	C	A								SEMA5A	-0.3272	0.054419	1.826e-09	35360	13132_14	SomaScan v4
Q13591	SEMA5A	10736	ENSG00000112902	9037	5_14486244_G_A	5	14486244	G	A								SEMA5A	0.6948	0.118589	4.66004e-09	35361	13132_14	SomaScan v4
Q13591	SEMA5A	10736	ENSG00000112902	9037	5_15897025_T_C	5	15897025	T	C								SEMA5A	0.8067	0.11907	1.24394e-11	35362	13132_14	SomaScan v4
Q13591	SEMA5A	10736	ENSG00000112902	9037	5_2684572_G_T	5	2684572	G	T								SEMA5A	0.4251	0.077103	3.51998e-08	35300	13132_14	SomaScan v4
Q13591	SEMA5A	10736	ENSG00000112902	9037	5_3070018_C_A	5	3070018	C	A								SEMA5A	0.4444	0.072646	9.517e-10	35342	13132_14	SomaScan v4
Q13591	SEMA5A	10736	ENSG00000112902	9037	5_3538187_T_C	5	3538187	T	C								SEMA5A	0.7494	0.101891	1.90985e-13	35369	13132_14	SomaScan v4
Q13591	SEMA5A	10736	ENSG00000112902	9037	5_4264623_C_T	5	4264623	C	T								SEMA5A	0.3853	0.068653	1.99701e-08	35361	13132_14	SomaScan v4
Q13591	SEMA5A	10736	ENSG00000112902	9037	5_4832980_T_C	5	4832980	T	C								SEMA5A	0.3988	0.070151	1.309e-08	35360	13132_14	SomaScan v4
Q13591	SEMA5A	10736	ENSG00000112902	9037	5_4936808_T_G	5	4936808	T	G								SEMA5A	0.7293	0.098607	1.40314e-13	35360	13132_14	SomaScan v4
Q13591	SEMA5A	10736	ENSG00000112902	9037	5_4973819_C_T	5	4973819	C	T								SEMA5A	0.6963	0.10209	9.07612e-12	35359	13132_14	SomaScan v4
Q13591	SEMA5A	10736	ENSG00000112902	9037	5_5054392_T_C	5	5054392	T	C								SEMA5A	0.4071	0.060586	1.82516e-11	35358	13132_14	SomaScan v4
Q13591	SEMA5A	10736	ENSG00000112902	9037	5_5210603_T_C	5	5210603	T	C								SEMA5A	-0.0588	0.009375	3.56599e-10	35355	13132_14	SomaScan v4
Q13591	SEMA5A	10736	ENSG00000112902	9037	5_5441109_T_C	5	5441109	T	C								SEMA5A	0.2027	0.03275	6.04394e-10	35361	13132_14	SomaScan v4
Q13591	SEMA5A	10736	ENSG00000112902	9037	5_5604234_C_T	5	5604234	C	T								SEMA5A	0.2222	0.040115	3.04103e-08	35364	13132_14	SomaScan v4
Q13591	SEMA5A	10736	ENSG00000112902	9037	5_5736847_T_C	5	5736847	T	C								SEMA5A	0.1895	0.030304	4.01902e-10	35367	13132_14	SomaScan v4
Q13591	SEMA5A	10736	ENSG00000112902	9037	5_5827133_C_T	5	5827133	C	T								SEMA5A	0.2643	0.047087	1.98898e-08	35367	13132_14	SomaScan v4
Q13591	SEMA5A	10736	ENSG00000112902	9037	5_5850776_C_T	5	5850776	C	T								SEMA5A	0.4653	0.065247	9.93574e-13	35370	13132_14	SomaScan v4
Q13591	SEMA5A	10736	ENSG00000112902	9037	5_5905591_A_G	5	5905591	A	G								SEMA5A	0.6085	0.093389	7.23269e-11	35371	13132_14	SomaScan v4
Q13591	SEMA5A	10736	ENSG00000112902	9037	5_5928887_C_A	5	5928887	C	A								SEMA5A	0.6965	0.117483	3.05703e-09	35371	13132_14	SomaScan v4
Q13591	SEMA5A	10736	ENSG00000112902	9037	5_5968320_C_A	5	5968320	C	A								SEMA5A	0.1934	0.03496	3.16497e-08	35371	13132_14	SomaScan v4
Q13591	SEMA5A	10736	ENSG00000112902	9037	5_6029534_G_A	5	6029534	G	A								SEMA5A	0.2616	0.043736	2.21299e-09	35372	13132_14	SomaScan v4
Q13591	SEMA5A	10736	ENSG00000112902	9037	5_6049726_G_A	5	6049726	G	A								SEMA5A	0.4944	0.071901	6.15035e-12	35373	13132_14	SomaScan v4
Q13591	SEMA5A	10736	ENSG00000112902	9037	5_6105987_C_T	5	6105987	C	T								SEMA5A	0.292	0.049634	4.028e-09	35373	13132_14	SomaScan v4
Q13591	SEMA5A	10736	ENSG00000112902	9037	5_6112874_G_A	5	6112874	G	A								SEMA5A	0.7669	0.126231	1.237e-09	35373	13132_14	SomaScan v4
Q13591	SEMA5A	10736	ENSG00000112902	9037	5_6132815_T_C	5	6132815	T	C								SEMA5A	0.5263	0.092536	1.28899e-08	35373	13132_14	SomaScan v4
Q13591	SEMA5A	10736	ENSG00000112902	9037	5_6503720_G_T	5	6503720	G	T								SEMA5A	0.5704	0.09005	2.38501e-10	35369	13132_14	SomaScan v4
Q13591	SEMA5A	10736	ENSG00000112902	9037	5_6539801_G_T	5	6539801	G	T								SEMA5A	0.6364	0.115473	3.56303e-08	35371	13132_14	SomaScan v4
Q13591	SEMA5A	10736	ENSG00000112902	9037	5_6541462_T_G	5	6541462	T	G								SEMA5A	0.6742	0.104848	1.274e-10	35371	13132_14	SomaScan v4
Q13591	SEMA5A	10736	ENSG00000112902	9037	5_6683512_C_T	5	6683512	C	T								SEMA5A	0.2111	0.038123	3.07001e-08	35370	13132_14	SomaScan v4
Q13591	SEMA5A	10736	ENSG00000112902	9037	5_6708370_G_A	5	6708370	G	A								SEMA5A	-0.1085	0.018056	1.865e-09	35370	13132_14	SomaScan v4
Q13591	SEMA5A	10736	ENSG00000112902	9037	5_6899033_C_T	5	6899033	C	T								SEMA5A	0.2356	0.035622	3.74369e-11	35370	13132_14	SomaScan v4
Q13591	SEMA5A	10736	ENSG00000112902	9037	5_7114791_A_T	5	7114791	A	T								SEMA5A	0.4805	0.075288	1.74598e-10	35370	13132_14	SomaScan v4
Q13591	SEMA5A	10736	ENSG00000112902	9037	5_7160077_G_A	5	7160077	G	A								SEMA5A	0.9294	0.126631	2.14487e-13	35370	13132_14	SomaScan v4
Q13591	SEMA5A	10736	ENSG00000112902	9037	5_7203226_A_G	5	7203226	A	G								SEMA5A	0.6313	0.063139	1.54703e-23	35370	13132_14	SomaScan v4
Q13591	SEMA5A	10736	ENSG00000112902	9037	5_7348449_C_T	5	7348449	C	T								SEMA5A	0.5937	0.070585	4.05882e-17	35370	13132_14	SomaScan v4
Q13591	SEMA5A	10736	ENSG00000112902	9037	5_7422874_C_T	5	7422874	C	T								SEMA5A	0.6239	0.111826	2.41602e-08	35369	13132_14	SomaScan v4
Q13591	SEMA5A	10736	ENSG00000112902	9037	5_7464251_G_A	5	7464251	G	A								SEMA5A	0.5127	0.087728	5.09003e-09	35368	13132_14	SomaScan v4
Q13591	SEMA5A	10736	ENSG00000112902	9037	5_7473074_G_A	5	7473074	G	A								SEMA5A	0.4375	0.066974	6.47441e-11	35366	13132_14	SomaScan v4
Q13591	SEMA5A	10736	ENSG00000112902	9037	5_7540520_C_T	5	7540520	C	T								SEMA5A	0.2978	0.041286	5.47142e-13	35368	13132_14	SomaScan v4
Q13591	SEMA5A	10736	ENSG00000112902	9037	5_7541771_A_G	5	7541771	A	G								SEMA5A	0.221	0.037293	3.10299e-09	35369	13132_14	SomaScan v4
Q13591	SEMA5A	10736	ENSG00000112902	9037	5_7580786_G_A	5	7580786	G	A								SEMA5A	0.3409	0.042825	1.71593e-15	35369	13132_14	SomaScan v4
Q13591	SEMA5A	10736	ENSG00000112902	9037	5_7666354_A_C	5	7666354	A	C								SEMA5A	0.3079	0.052966	6.13197e-09	35372	13132_14	SomaScan v4
Q13591	SEMA5A	10736	ENSG00000112902	9037	5_7709678_G_T	5	7709678	G	T								SEMA5A	0.6884	0.075997	1.32495e-19	35372	13132_14	SomaScan v4
Q13591	SEMA5A	10736	ENSG00000112902	9037	5_7717843_G_A	5	7717843	G	A								SEMA5A	0.6394	0.116949	4.56804e-08	35372	13132_14	SomaScan v4
Q13591	SEMA5A	10736	ENSG00000112902	9037	5_7870030_C_T	5	7870030	C	T								SEMA5A	0.5346	0.063061	2.29985e-17	35372	13132_14	SomaScan v4
Q13591	SEMA5A	10736	ENSG00000112902	9037	5_7953405_C_T	5	7953405	C	T								SEMA5A	-0.097	0.014313	1.2249e-11	35373	13132_14	SomaScan v4
Q13591	SEMA5A	10736	ENSG00000112902	9037	5_7960268_G_A	5	7960268	G	A								SEMA5A	0.6037	0.09811	7.58997e-10	35373	13132_14	SomaScan v4
Q13591	SEMA5A	10736	ENSG00000112902	9037	5_7964375_G_A	5	7964375	G	A								SEMA5A	0.4483	0.058766	2.3752e-14	35373	13132_14	SomaScan v4
Q13591	SEMA5A	10736	ENSG00000112902	9037	5_7978789_G_A	5	7978789	G	A								SEMA5A	0.3189	0.032654	1.57688e-22	35373	13132_14	SomaScan v4
Q9H2E6	SEMA6A	10738	ENSG00000092421	57556	1_161572511_T_A	1	161572511	T	A								SEMA6A	0.075	0.010356	4.4157e-13	35346	7945_10	SomaScan v4
Q9H2E6	SEMA6A	10738	ENSG00000092421	57556	10_17833858_T_G	10	17833858	T	G								SEMA6A	0.1486	0.008685	1.26503e-65	35352	7945_10	SomaScan v4
Q9H2E6	SEMA6A	10738	ENSG00000092421	57556	10_17973140_G_T	10	17973140	G	T								SEMA6A	-0.0581	0.009989	6.00897e-09	35359	7945_10	SomaScan v4
Q9H2E6	SEMA6A	10738	ENSG00000092421	57556	11_126431861_G_A	11	126431861	G	A								SEMA6A	0.1197	0.021278	1.84999e-08	35371	7945_10	SomaScan v4
Q9H2E6	SEMA6A	10738	ENSG00000092421	57556	17_7166093_G_A	17	7166093	G	A								SEMA6A	0.6845	0.048577	4.31917e-45	35370	7945_10	SomaScan v4
Q9H2E6	SEMA6A	10738	ENSG00000092421	57556	17_7176997_C_T	17	7176997	C	T								SEMA6A	0.0638	0.010193	3.86403e-10	35370	7945_10	SomaScan v4
Q9H2E6	SEMA6A	10738	ENSG00000092421	57556	17_7599213_C_T	17	7599213	C	T								SEMA6A	0.2842	0.047566	2.30298e-09	35379	7945_10	SomaScan v4
Q9H2E6	SEMA6A	10738	ENSG00000092421	57556	19_48750260_G_A	19	48750260	G	A								SEMA6A	0.3588	0.051259	2.56389e-12	35376	7945_10	SomaScan v4
Q9H2E6	SEMA6A	10738	ENSG00000092421	57556	2_109478679_G_A	2	109478679	G	A								SEMA6A	-0.0672	0.008394	1.18796e-15	35354	7945_10	SomaScan v4
Q9H2E6	SEMA6A	10738	ENSG00000092421	57556	3_98713715_C_T	3	98713715	C	T								SEMA6A	-0.0654	0.008316	3.70425e-15	35330	7945_10	SomaScan v4
Q9H2E6	SEMA6A	10738	ENSG00000092421	57556	9_132281351_C_T	9	132281351	C	T								SEMA6A	0.2274	0.041621	4.66595e-08	35368	7945_10	SomaScan v4
Q9H2E6	SEMA6A	10738	ENSG00000092421	57556	9_132713965_C_T	9	132713965	C	T								SEMA6A	0.4098	0.069741	4.20204e-09	35371	7945_10	SomaScan v4
Q9H2E6	SEMA6A	10738	ENSG00000092421	57556	9_133163943_G_A	9	133163943	G	A								SEMA6A	-0.1729	0.026077	3.34734e-11	35366	7945_10	SomaScan v4
Q9H2E6	SEMA6A	10738	ENSG00000092421	57556	9_133189536_C_T	9	133189536	C	T								SEMA6A	-0.2493	0.03774	3.95731e-11	35368	7945_10	SomaScan v4
Q9H2E6	SEMA6A	10738	ENSG00000092421	57556	9_133198558_C_T	9	133198558	C	T								SEMA6A	-0.3082	0.052174	3.48097e-09	35368	7945_10	SomaScan v4
Q9H2E6	SEMA6A	10738	ENSG00000092421	57556	9_133256028_C_T	9	133256028	C	T								SEMA6A	0.3533	0.016827	7.14167e-98	35370	7945_10	SomaScan v4
Q9H3T3	SEMA6B	10739	ENSG00000167680	10501	1_161559401_T_A	1	161559401	T	A								SEMA6B	0.0793	0.011391	3.36667e-12	35351	5121_3	SomaScan v4
Q9H3T3	SEMA6B	10739	ENSG00000167680	10501	10_17833858_T_G	10	17833858	T	G								SEMA6B	0.1261	0.008678	7.7464e-48	35352	5121_3	SomaScan v4
Q9H3T3	SEMA6B	10739	ENSG00000167680	10501	10_17974126_A_T	10	17974126	A	T								SEMA6B	-0.0547	0.009975	4.16102e-08	35359	5121_3	SomaScan v4
Q9H3T3	SEMA6B	10739	ENSG00000167680	10501	12_111446804_T_C	12	111446804	T	C								SEMA6B	-0.0677	0.008531	2.09894e-15	35371	5121_3	SomaScan v4
Q9H3T3	SEMA6B	10739	ENSG00000167680	10501	17_7160496_T_A	17	7160496	T	A								SEMA6B	0.068	0.010098	1.64892e-11	35371	5121_3	SomaScan v4
Q9H3T3	SEMA6B	10739	ENSG00000167680	10501	17_7166093_G_A	17	7166093	G	A								SEMA6B	0.5867	0.04854	1.23908e-33	35370	5121_3	SomaScan v4
Q9H3T3	SEMA6B	10739	ENSG00000167680	10501	19_46663132_A_G	19	46663132	A	G								SEMA6B	0.1924	0.031047	5.75506e-10	35372	5121_3	SomaScan v4
Q9H3T3	SEMA6B	10739	ENSG00000167680	10501	19_46854550_C_T	19	46854550	C	T								SEMA6B	0.2834	0.035776	2.34585e-15	35369	5121_3	SomaScan v4
Q9H3T3	SEMA6B	10739	ENSG00000167680	10501	19_47498097_G_A	19	47498097	G	A								SEMA6B	0.1749	0.028344	6.80096e-10	35370	5121_3	SomaScan v4
Q9H3T3	SEMA6B	10739	ENSG00000167680	10501	19_47874055_C_T	19	47874055	C	T								SEMA6B	0.4057	0.038132	1.95704e-26	35374	5121_3	SomaScan v4
Q9H3T3	SEMA6B	10739	ENSG00000167680	10501	19_48480239_C_A	19	48480239	C	A								SEMA6B	0.2685	0.027776	4.17254e-22	35375	5121_3	SomaScan v4
Q9H3T3	SEMA6B	10739	ENSG00000167680	10501	19_48750260_G_A	19	48750260	G	A								SEMA6B	0.7643	0.051161	1.83485e-50	35376	5121_3	SomaScan v4
Q9H3T3	SEMA6B	10739	ENSG00000167680	10501	19_48825936_T_C	19	48825936	T	C								SEMA6B	0.2566	0.030316	2.58107e-17	35377	5121_3	SomaScan v4
Q9H3T3	SEMA6B	10739	ENSG00000167680	10501	19_49025477_C_T	19	49025477	C	T								SEMA6B	0.3603	0.042155	1.26212e-17	35377	5121_3	SomaScan v4
Q9H3T3	SEMA6B	10739	ENSG00000167680	10501	19_49168250_G_A	19	49168250	G	A								SEMA6B	0.1702	0.029745	1.053e-08	35377	5121_3	SomaScan v4
Q9H3T3	SEMA6B	10739	ENSG00000167680	10501	19_49656978_G_A	19	49656978	G	A								SEMA6B	0.4238	0.053674	2.88403e-15	35373	5121_3	SomaScan v4
Q9H3T3	SEMA6B	10739	ENSG00000167680	10501	3_43820982_G_A	3	43820982	G	A								SEMA6B	-0.3842	0.068148	1.72302e-08	35356	5121_3	SomaScan v4
Q9H3T3	SEMA6B	10739	ENSG00000167680	10501	3_58450749_G_A	3	58450749	G	A								SEMA6B	0.0745	0.009038	1.67417e-16	35358	5121_3	SomaScan v4
Q9H3T3	SEMA6B	10739	ENSG00000167680	10501	3_98698056_G_T	3	98698056	G	T								SEMA6B	-0.0867	0.008332	2.34315e-25	35330	5121_3	SomaScan v4
Q9H3T3	SEMA6B	10739	ENSG00000167680	10501	8_141193353_T_C	8	141193353	T	C								SEMA6B	0.0506	0.008597	3.95704e-09	35308	5121_3	SomaScan v4
Q9H3T3	SEMA6B	10739	ENSG00000167680	10501	9_129931342_G_A	9	129931342	G	A								SEMA6B	0.4942	0.086403	1.06699e-08	35368	5121_3	SomaScan v4
Q9H3T3	SEMA6B	10739	ENSG00000167680	10501	9_130857372_A_G	9	130857372	A	G								SEMA6B	0.5164	0.082282	3.47496e-10	35372	5121_3	SomaScan v4
Q9H3T3	SEMA6B	10739	ENSG00000167680	10501	9_131161446_A_T	9	131161446	A	T								SEMA6B	0.3695	0.052397	1.76401e-12	35375	5121_3	SomaScan v4
Q9H3T3	SEMA6B	10739	ENSG00000167680	10501	9_131596139_C_T	9	131596139	C	T								SEMA6B	0.3109	0.04685	3.22107e-11	35372	5121_3	SomaScan v4
Q9H3T3	SEMA6B	10739	ENSG00000167680	10501	9_131763272_C_T	9	131763272	C	T								SEMA6B	0.5141	0.088189	5.55802e-09	35372	5121_3	SomaScan v4
Q9H3T3	SEMA6B	10739	ENSG00000167680	10501	9_131966054_G_A	9	131966054	G	A								SEMA6B	0.242	0.029717	3.84061e-16	35372	5121_3	SomaScan v4
Q9H3T3	SEMA6B	10739	ENSG00000167680	10501	9_132164861_G_T	9	132164861	G	T								SEMA6B	0.2124	0.038492	3.42799e-08	35370	5121_3	SomaScan v4
Q9H3T3	SEMA6B	10739	ENSG00000167680	10501	9_132188793_C_A	9	132188793	C	A								SEMA6B	0.466	0.078303	2.66097e-09	35368	5121_3	SomaScan v4
Q9H3T3	SEMA6B	10739	ENSG00000167680	10501	9_132281351_C_T	9	132281351	C	T								SEMA6B	0.3307	0.041669	2.08305e-15	35368	5121_3	SomaScan v4
Q9H3T3	SEMA6B	10739	ENSG00000167680	10501	9_132282711_T_C	9	132282711	T	C								SEMA6B	0.4387	0.064366	9.37994e-12	35368	5121_3	SomaScan v4
Q9H3T3	SEMA6B	10739	ENSG00000167680	10501	9_132466382_G_A	9	132466382	G	A								SEMA6B	0.1696	0.023341	3.70169e-13	35372	5121_3	SomaScan v4
Q9H3T3	SEMA6B	10739	ENSG00000167680	10501	9_132713965_C_T	9	132713965	C	T								SEMA6B	0.5355	0.069838	1.75106e-14	35371	5121_3	SomaScan v4
Q9H3T3	SEMA6B	10739	ENSG00000167680	10501	9_132802874_G_A	9	132802874	G	A								SEMA6B	0.5164	0.065907	4.67627e-15	35372	5121_3	SomaScan v4
Q9H3T3	SEMA6B	10739	ENSG00000167680	10501	9_132922731_C_T	9	132922731	C	T								SEMA6B	0.2567	0.046178	2.715e-08	35373	5121_3	SomaScan v4
Q9H3T3	SEMA6B	10739	ENSG00000167680	10501	9_132954907_C_T	9	132954907	C	T								SEMA6B	0.2753	0.045624	1.59901e-09	35373	5121_3	SomaScan v4
Q9H3T3	SEMA6B	10739	ENSG00000167680	10501	9_133047074_A_G	9	133047074	A	G								SEMA6B	0.5289	0.074619	1.36113e-12	35372	5121_3	SomaScan v4
Q9H3T3	SEMA6B	10739	ENSG00000167680	10501	9_133098407_G_A	9	133098407	G	A								SEMA6B	0.4168	0.070182	2.87098e-09	35372	5121_3	SomaScan v4
Q9H3T3	SEMA6B	10739	ENSG00000167680	10501	9_133227766_C_T	9	133227766	C	T								SEMA6B	0.5393	0.017292	1e-199	35365	5121_3	SomaScan v4
Q9H3T3	SEMA6B	10739	ENSG00000167680	10501	9_133300320_G_A	9	133300320	G	A								SEMA6B	0.4718	0.068465	5.53605e-12	35370	5121_3	SomaScan v4
Q9H3T3	SEMA6B	10739	ENSG00000167680	10501	9_133550072_A_T	9	133550072	A	T								SEMA6B	-0.0992	0.014366	5.00726e-12	35363	5121_3	SomaScan v4
Q9H3T3	SEMA6B	10739	ENSG00000167680	10501	9_133839595_G_A	9	133839595	G	A								SEMA6B	0.4598	0.048631	3.23519e-21	35372	5121_3	SomaScan v4
Q9H3T3	SEMA6B	10739	ENSG00000167680	10501	9_134164288_A_G	9	134164288	A	G								SEMA6B	0.2232	0.040228	2.88297e-08	35372	5121_3	SomaScan v4
Q9H3T2	SEMA6C	10740	ENSG00000143434	10500	1_196697958_A_T	1	196697958	A	T								SEMA6C	-0.0517	0.007996	1.009e-10	35339	14597_5	SomaScan v4
Q9H3T2	SEMA6C	10740	ENSG00000143434	10500	1_196695521_C_T	1	196695521	C	T								SEMA6C	-0.0489	0.008145	1.92602e-09	35338	7202_107	SomaScan v4
Q9H3T2	SEMA6C	10740	ENSG00000143434	10500	11_116760991_T_C	11	116760991	T	C								SEMA6C	-0.1052	0.015828	2.99985e-11	35377	7202_107	SomaScan v4
Q9H3T2	SEMA6C	10740	ENSG00000143434	10500	19_44771205_G_A	19	44771205	G	A								SEMA6C	-0.476	0.066861	1.08493e-12	35367	7202_107	SomaScan v4
Q9H3T2	SEMA6C	10740	ENSG00000143434	10500	19_44926286_C_T	19	44926286	C	T								SEMA6C	0.0895	0.008697	7.76962e-25	35368	7202_107	SomaScan v4
Q9H3T2	SEMA6C	10740	ENSG00000143434	10500	3_165768357_T_G	3	165768357	T	G								SEMA6C	0.1093	0.010128	3.75578e-27	35339	7202_107	SomaScan v4
O75326	SEMA7A	10741	ENSG00000138623	8482	1_161669769_G_A	1	161669769	G	A								SEMA7A	0.0712	0.010248	3.71108e-12	35350	7019_13	SomaScan v4
O75326	SEMA7A	10741	ENSG00000138623	8482	15_75586620_T_G	15	75586620	T	G								SEMA7A	-0.4995	0.075471	3.62994e-11	35361	7019_13	SomaScan v4
O75326	SEMA7A	10741	ENSG00000138623	8482	17_7166093_G_A	17	7166093	G	A								SEMA7A	0.6249	0.048869	1.93108e-37	35370	7019_13	SomaScan v4
O75326	SEMA7A	10741	ENSG00000138623	8482	17_7176997_C_T	17	7176997	C	T								SEMA7A	0.0894	0.010244	2.61216e-18	35370	7019_13	SomaScan v4
O75326	SEMA7A	10741	ENSG00000138623	8482	19_48703346_C_T	19	48703346	C	T								SEMA7A	-0.0549	0.008968	9.2651e-10	35377	7019_13	SomaScan v4
O75326	SEMA7A	10741	ENSG00000138623	8482	2_60490908_T_G	2	60490908	T	G								SEMA7A	-0.0731	0.012169	1.88999e-09	35346	7019_13	SomaScan v4
O75326	SEMA7A	10741	ENSG00000138623	8482	3_186938746_A_G	3	186938746	A	G								SEMA7A	-0.1264	0.008405	4.13619e-51	35368	7019_13	SomaScan v4
O75326	SEMA7A	10741	ENSG00000138623	8482	3_187023433_C_T	3	187023433	C	T								SEMA7A	-0.0573	0.008504	1.60805e-11	35363	7019_13	SomaScan v4
O75326	SEMA7A	10741	ENSG00000138623	8482	8_143572079_G_A	8	143572079	G	A								SEMA7A	0.0462	0.008397	3.74999e-08	34872	7019_13	SomaScan v4
O75326	SEMA7A	10741	ENSG00000138623	8482	9_133256028_C_T	9	133256028	C	T								SEMA7A	0.217	0.016929	1.29599e-37	35370	7019_13	SomaScan v4
P04279	SEMG1	10742	ENSG00000124233	6406	1_40894623_T_C	1	40894623	T	C								SEMG1	0.5342	0.089862	2.77e-09	35386	7115_5	SomaScan v4
P04279	SEMG1	10742	ENSG00000124233	6406	1_41478512_A_T	1	41478512	A	T								SEMG1	0.4926	0.080804	1.086e-09	35371	7115_5	SomaScan v4
P04279	SEMG1	10742	ENSG00000124233	6406	1_43064204_G_T	1	43064204	G	T								SEMG1	0.0521	0.009127	1.14101e-08	35363	7115_5	SomaScan v4
P04279	SEMG1	10742	ENSG00000124233	6406	1_43916645_C_T	1	43916645	C	T								SEMG1	0.5595	0.093782	2.43198e-09	35364	7115_5	SomaScan v4
P04279	SEMG1	10742	ENSG00000124233	6406	1_45851204_G_T	1	45851204	G	T								SEMG1	0.2747	0.044771	8.48008e-10	35371	7115_5	SomaScan v4
P04279	SEMG1	10742	ENSG00000124233	6406	1_46816110_C_A	1	46816110	C	A								SEMG1	0.105	0.015025	2.78099e-12	35370	7115_5	SomaScan v4
P04279	SEMG1	10742	ENSG00000124233	6406	1_48186940_G_A	1	48186940	G	A								SEMG1	0.4081	0.067894	1.84599e-09	35369	7115_5	SomaScan v4
P04279	SEMG1	10742	ENSG00000124233	6406	1_48210536_A_G	1	48210536	A	G								SEMG1	0.2322	0.037003	3.49398e-10	35369	7115_5	SomaScan v4
P04279	SEMG1	10742	ENSG00000124233	6406	1_50180524_C_T	1	50180524	C	T								SEMG1	0.4706	0.068754	7.66479e-12	35368	7115_5	SomaScan v4
P04279	SEMG1	10742	ENSG00000124233	6406	1_50472590_T_C	1	50472590	T	C								SEMG1	0.3704	0.045868	6.72512e-16	35369	7115_5	SomaScan v4
P04279	SEMG1	10742	ENSG00000124233	6406	1_51141559_A_C	1	51141559	A	C								SEMG1	0.5132	0.072077	1.07795e-12	35368	7115_5	SomaScan v4
P04279	SEMG1	10742	ENSG00000124233	6406	1_51339684_G_A	1	51339684	G	A								SEMG1	-0.347	0.05809	2.323e-09	35368	7115_5	SomaScan v4
P04279	SEMG1	10742	ENSG00000124233	6406	1_51600919_C_T	1	51600919	C	T								SEMG1	-0.7334	0.114969	1.78098e-10	35368	7115_5	SomaScan v4
P04279	SEMG1	10742	ENSG00000124233	6406	1_51942192_G_A	1	51942192	G	A								SEMG1	0.3117	0.052332	2.58202e-09	35368	7115_5	SomaScan v4
P04279	SEMG1	10742	ENSG00000124233	6406	1_51958461_T_C	1	51958461	T	C								SEMG1	0.3656	0.061584	2.90998e-09	35368	7115_5	SomaScan v4
P04279	SEMG1	10742	ENSG00000124233	6406	1_52347411_G_A	1	52347411	G	A								SEMG1	0.3001	0.046067	7.29962e-11	35368	7115_5	SomaScan v4
P04279	SEMG1	10742	ENSG00000124233	6406	1_52822395_A_T	1	52822395	A	T								SEMG1	0.18	0.030326	2.92799e-09	35369	7115_5	SomaScan v4
P04279	SEMG1	10742	ENSG00000124233	6406	1_53355904_C_A	1	53355904	C	A								SEMG1	-0.3596	0.064331	2.273e-08	35371	7115_5	SomaScan v4
P04279	SEMG1	10742	ENSG00000124233	6406	1_53453287_G_A	1	53453287	G	A								SEMG1	0.3524	0.063975	3.62101e-08	35373	7115_5	SomaScan v4
P04279	SEMG1	10742	ENSG00000124233	6406	1_53618035_C_A	1	53618035	C	A								SEMG1	0.5813	0.077727	7.50412e-14	35371	7115_5	SomaScan v4
P04279	SEMG1	10742	ENSG00000124233	6406	1_53682350_A_G	1	53682350	A	G								SEMG1	0.3292	0.045457	4.41977e-13	35371	7115_5	SomaScan v4
P04279	SEMG1	10742	ENSG00000124233	6406	1_53939536_G_A	1	53939536	G	A								SEMG1	-0.8031	0.120222	2.38671e-11	35367	7115_5	SomaScan v4
P04279	SEMG1	10742	ENSG00000124233	6406	1_53986521_C_T	1	53986521	C	T								SEMG1	1.1671	0.072027	4.75007e-59	35367	7115_5	SomaScan v4
P04279	SEMG1	10742	ENSG00000124233	6406	1_54077316_A_C	1	54077316	A	C								SEMG1	-0.2036	0.034809	4.94299e-09	35365	7115_5	SomaScan v4
P04279	SEMG1	10742	ENSG00000124233	6406	1_54304177_G_A	1	54304177	G	A								SEMG1	0.4737	0.066523	1.073e-12	35361	7115_5	SomaScan v4
P04279	SEMG1	10742	ENSG00000124233	6406	1_54332935_C_T	1	54332935	C	T								SEMG1	0.4238	0.062341	1.05999e-11	35362	7115_5	SomaScan v4
P04279	SEMG1	10742	ENSG00000124233	6406	1_54398889_A_G	1	54398889	A	G								SEMG1	-0.7011	0.111734	3.503e-10	35363	7115_5	SomaScan v4
P04279	SEMG1	10742	ENSG00000124233	6406	1_54487651_C_A	1	54487651	C	A								SEMG1	0.3653	0.035883	2.43108e-24	35360	7115_5	SomaScan v4
P04279	SEMG1	10742	ENSG00000124233	6406	1_54562566_C_T	1	54562566	C	T								SEMG1	0.329	0.057883	1.31701e-08	35358	7115_5	SomaScan v4
P04279	SEMG1	10742	ENSG00000124233	6406	1_54942711_A_G	1	54942711	A	G								SEMG1	0.1868	0.018704	1.7358e-23	35363	7115_5	SomaScan v4
P04279	SEMG1	10742	ENSG00000124233	6406	1_55033072_C_T	1	55033072	C	T								SEMG1	-0.0837	0.009028	1.84289e-20	35362	7115_5	SomaScan v4
P04279	SEMG1	10742	ENSG00000124233	6406	1_55054874_A_G	1	55054874	A	G								SEMG1	0.4027	0.033432	2.04786e-33	35364	7115_5	SomaScan v4
P04279	SEMG1	10742	ENSG00000124233	6406	1_55079025_T_C	1	55079025	T	C								SEMG1	0.4184	0.076417	4.36999e-08	35364	7115_5	SomaScan v4
P04279	SEMG1	10742	ENSG00000124233	6406	1_55087528_T_C	1	55087528	T	C								SEMG1	0.2886	0.052507	3.87704e-08	35365	7115_5	SomaScan v4
P04279	SEMG1	10742	ENSG00000124233	6406	1_55100956_A_G	1	55100956	A	G								SEMG1	0.705	0.071084	3.48017e-23	35365	7115_5	SomaScan v4
P04279	SEMG1	10742	ENSG00000124233	6406	1_55344342_A_G	1	55344342	A	G								SEMG1	1.541	0.077636	1.12486e-87	35365	7115_5	SomaScan v4
P04279	SEMG1	10742	ENSG00000124233	6406	1_55370534_A_T	1	55370534	A	T								SEMG1	0.4591	0.084188	4.94504e-08	35365	7115_5	SomaScan v4
P04279	SEMG1	10742	ENSG00000124233	6406	1_55589179_A_C	1	55589179	A	C								SEMG1	0.1999	0.022548	7.62255e-19	35365	7115_5	SomaScan v4
P04279	SEMG1	10742	ENSG00000124233	6406	1_55615957_G_A	1	55615957	G	A								SEMG1	-0.7984	0.106666	7.15484e-14	35365	7115_5	SomaScan v4
P04279	SEMG1	10742	ENSG00000124233	6406	1_55766610_T_C	1	55766610	T	C								SEMG1	-0.1865	0.030892	1.56801e-09	35365	7115_5	SomaScan v4
P04279	SEMG1	10742	ENSG00000124233	6406	1_55940838_G_A	1	55940838	G	A								SEMG1	-0.2757	0.046568	3.211e-09	35365	7115_5	SomaScan v4
P04279	SEMG1	10742	ENSG00000124233	6406	1_55952684_C_T	1	55952684	C	T								SEMG1	-0.4555	0.065079	2.57513e-12	35362	7115_5	SomaScan v4
P04279	SEMG1	10742	ENSG00000124233	6406	1_56334568_T_C	1	56334568	T	C								SEMG1	0.6517	0.06543	2.2751e-23	35364	7115_5	SomaScan v4
P04279	SEMG1	10742	ENSG00000124233	6406	1_56395989_T_C	1	56395989	T	C								SEMG1	0.3922	0.030003	4.7665e-39	35365	7115_5	SomaScan v4
P04279	SEMG1	10742	ENSG00000124233	6406	1_56428968_G_A	1	56428968	G	A								SEMG1	0.1385	0.02265	9.67208e-10	35364	7115_5	SomaScan v4
P04279	SEMG1	10742	ENSG00000124233	6406	1_56447383_G_A	1	56447383	G	A								SEMG1	0.3881	0.066629	5.71702e-09	35364	7115_5	SomaScan v4
P04279	SEMG1	10742	ENSG00000124233	6406	1_56513247_T_G	1	56513247	T	G								SEMG1	0.6801	0.070181	3.30217e-22	35366	7115_5	SomaScan v4
P04279	SEMG1	10742	ENSG00000124233	6406	1_56530454_A_G	1	56530454	A	G								SEMG1	-0.3822	0.068473	2.381e-08	35366	7115_5	SomaScan v4
P04279	SEMG1	10742	ENSG00000124233	6406	1_56531857_T_C	1	56531857	T	C								SEMG1	-0.9635	0.120584	1.34617e-15	35366	7115_5	SomaScan v4
P04279	SEMG1	10742	ENSG00000124233	6406	1_56533584_G_T	1	56533584	G	T								SEMG1	-0.323	0.03101	2.09894e-25	35366	7115_5	SomaScan v4
P04279	SEMG1	10742	ENSG00000124233	6406	1_56626680_T_C	1	56626680	T	C								SEMG1	0.595	0.049566	3.37365e-33	35365	7115_5	SomaScan v4
P04279	SEMG1	10742	ENSG00000124233	6406	1_56642556_G_A	1	56642556	G	A								SEMG1	0.9052	0.130725	4.37724e-12	35365	7115_5	SomaScan v4
P04279	SEMG1	10742	ENSG00000124233	6406	1_56734408_C_T	1	56734408	C	T								SEMG1	0.272	0.041414	5.10858e-11	35364	7115_5	SomaScan v4
P04279	SEMG1	10742	ENSG00000124233	6406	1_56755821_A_G	1	56755821	A	G								SEMG1	0.4553	0.057028	1.41906e-15	35365	7115_5	SomaScan v4
P04279	SEMG1	10742	ENSG00000124233	6406	1_56807374_A_G	1	56807374	A	G								SEMG1	0.2217	0.022458	5.51188e-23	35355	7115_5	SomaScan v4
P04279	SEMG1	10742	ENSG00000124233	6406	1_56815202_C_T	1	56815202	C	T								SEMG1	-0.7813	0.094101	1.01695e-16	35362	7115_5	SomaScan v4
P04279	SEMG1	10742	ENSG00000124233	6406	1_56846492_C_T	1	56846492	C	T								SEMG1	0.2672	0.033141	7.47481e-16	35369	7115_5	SomaScan v4
P04279	SEMG1	10742	ENSG00000124233	6406	1_56861970_T_A	1	56861970	T	A								SEMG1	1.7912	0.070128	6.74528e-144	35369	7115_5	SomaScan v4
P04279	SEMG1	10742	ENSG00000124233	6406	1_56885326_T_G	1	56885326	T	G								SEMG1	0.7166	0.05379	1.72187e-40	35361	7115_5	SomaScan v4
P04279	SEMG1	10742	ENSG00000124233	6406	1_56897768_A_T	1	56897768	A	T								SEMG1	-0.4997	0.061921	7.03558e-16	35370	7115_5	SomaScan v4
P04279	SEMG1	10742	ENSG00000124233	6406	1_56899089_C_T	1	56899089	C	T								SEMG1	0.4743	0.054297	2.42996e-18	35370	7115_5	SomaScan v4
P04279	SEMG1	10742	ENSG00000124233	6406	1_56908064_G_A	1	56908064	G	A								SEMG1	1.0431	0.063595	1.84587e-60	35370	7115_5	SomaScan v4
P04279	SEMG1	10742	ENSG00000124233	6406	1_56909864_A_G	1	56909864	A	G								SEMG1	-0.2944	0.043796	1.79102e-11	35370	7115_5	SomaScan v4
P04279	SEMG1	10742	ENSG00000124233	6406	1_56914924_C_T	1	56914924	C	T								SEMG1	0.5965	0.094006	2.21901e-10	35371	7115_5	SomaScan v4
P04279	SEMG1	10742	ENSG00000124233	6406	1_56916504_C_T	1	56916504	C	T								SEMG1	0.8491	0.087208	2.1062e-22	35371	7115_5	SomaScan v4
P04279	SEMG1	10742	ENSG00000124233	6406	1_56924440_A_G	1	56924440	A	G								SEMG1	1.7238	0.070377	1.71396e-132	35370	7115_5	SomaScan v4
P04279	SEMG1	10742	ENSG00000124233	6406	1_56932259_C_A	1	56932259	C	A								SEMG1	0.4682	0.059821	5.00841e-15	35371	7115_5	SomaScan v4
P04279	SEMG1	10742	ENSG00000124233	6406	1_56933279_C_T	1	56933279	C	T								SEMG1	0.6085	0.059454	1.38516e-24	35371	7115_5	SomaScan v4
P04279	SEMG1	10742	ENSG00000124233	6406	1_56933482_G_A	1	56933482	G	A								SEMG1	-0.6583	0.068694	9.4254e-22	35371	7115_5	SomaScan v4
P04279	SEMG1	10742	ENSG00000124233	6406	1_56933949_T_C	1	56933949	T	C								SEMG1	0.405	0.01341	2.34963e-200	35370	7115_5	SomaScan v4
P04279	SEMG1	10742	ENSG00000124233	6406	1_56943786_C_A	1	56943786	C	A								SEMG1	0.6221	0.033054	5.11446e-79	35370	7115_5	SomaScan v4
P04279	SEMG1	10742	ENSG00000124233	6406	1_56945382_G_A	1	56945382	G	A								SEMG1	0.452	0.051945	3.27265e-18	35370	7115_5	SomaScan v4
P04279	SEMG1	10742	ENSG00000124233	6406	1_56952108_C_T	1	56952108	C	T								SEMG1	0.4082	0.071019	9.04295e-09	35370	7115_5	SomaScan v4
P04279	SEMG1	10742	ENSG00000124233	6406	1_56952250_T_C	1	56952250	T	C								SEMG1	1.7438	0.074233	5.03501e-122	35370	7115_5	SomaScan v4
P04279	SEMG1	10742	ENSG00000124233	6406	1_56954485_T_A	1	56954485	T	A								SEMG1	0.9466	0.057131	1.16788e-61	35370	7115_5	SomaScan v4
P04279	SEMG1	10742	ENSG00000124233	6406	1_56958090_A_C	1	56958090	A	C								SEMG1	-0.4419	0.049498	4.35011e-19	35371	7115_5	SomaScan v4
P04279	SEMG1	10742	ENSG00000124233	6406	1_56972419_G_A	1	56972419	G	A								SEMG1	-1.0422	0.121671	1.07399e-17	35370	7115_5	SomaScan v4
P04279	SEMG1	10742	ENSG00000124233	6406	1_56977294_A_G	1	56977294	A	G								SEMG1	0.8721	0.07424	7.30802e-32	35370	7115_5	SomaScan v4
P04279	SEMG1	10742	ENSG00000124233	6406	1_56996388_C_T	1	56996388	C	T								SEMG1	-1.314	0.124585	5.24324e-26	35370	7115_5	SomaScan v4
P04279	SEMG1	10742	ENSG00000124233	6406	1_57016101_T_G	1	57016101	T	G								SEMG1	0.4558	0.064401	1.46791e-12	35371	7115_5	SomaScan v4
P04279	SEMG1	10742	ENSG00000124233	6406	1_57031669_C_T	1	57031669	C	T								SEMG1	0.6323	0.076483	1.37088e-16	35371	7115_5	SomaScan v4
P04279	SEMG1	10742	ENSG00000124233	6406	1_57037955_C_T	1	57037955	C	T								SEMG1	-0.8551	0.12833	2.67793e-11	35371	7115_5	SomaScan v4
P04279	SEMG1	10742	ENSG00000124233	6406	1_57071989_C_T	1	57071989	C	T								SEMG1	-0.2993	0.04263	2.20394e-12	35370	7115_5	SomaScan v4
P04279	SEMG1	10742	ENSG00000124233	6406	1_57075953_G_T	1	57075953	G	T								SEMG1	-0.5231	0.061356	1.51985e-17	35370	7115_5	SomaScan v4
P04279	SEMG1	10742	ENSG00000124233	6406	1_57088948_C_T	1	57088948	C	T								SEMG1	0.7203	0.115428	4.36797e-10	35370	7115_5	SomaScan v4
P04279	SEMG1	10742	ENSG00000124233	6406	1_57095567_C_T	1	57095567	C	T								SEMG1	0.4377	0.064398	1.07004e-11	35370	7115_5	SomaScan v4
P04279	SEMG1	10742	ENSG00000124233	6406	1_57102895_C_A	1	57102895	C	A								SEMG1	-0.2607	0.036103	5.15703e-13	35369	7115_5	SomaScan v4
P04279	SEMG1	10742	ENSG00000124233	6406	1_57113119_G_A	1	57113119	G	A								SEMG1	0.4611	0.060445	2.37684e-14	35369	7115_5	SomaScan v4
P04279	SEMG1	10742	ENSG00000124233	6406	1_57128123_G_A	1	57128123	G	A								SEMG1	-0.7886	0.088847	6.93745e-19	35368	7115_5	SomaScan v4
P04279	SEMG1	10742	ENSG00000124233	6406	1_57221362_G_A	1	57221362	G	A								SEMG1	1.1016	0.125561	1.73301e-18	35369	7115_5	SomaScan v4
P04279	SEMG1	10742	ENSG00000124233	6406	1_57292240_T_C	1	57292240	T	C								SEMG1	-0.3016	0.042474	1.23994e-12	35368	7115_5	SomaScan v4
P04279	SEMG1	10742	ENSG00000124233	6406	1_57311757_C_T	1	57311757	C	T								SEMG1	0.6565	0.089241	1.88799e-13	35367	7115_5	SomaScan v4
P04279	SEMG1	10742	ENSG00000124233	6406	1_57322083_A_G	1	57322083	A	G								SEMG1	-0.4409	0.041882	6.47739e-26	35368	7115_5	SomaScan v4
P04279	SEMG1	10742	ENSG00000124233	6406	1_57342777_C_T	1	57342777	C	T								SEMG1	-0.4063	0.044725	1.04304e-19	35369	7115_5	SomaScan v4
P04279	SEMG1	10742	ENSG00000124233	6406	1_57361330_C_T	1	57361330	C	T								SEMG1	-0.4202	0.069088	1.18599e-09	35369	7115_5	SomaScan v4
P04279	SEMG1	10742	ENSG00000124233	6406	1_57387715_G_A	1	57387715	G	A								SEMG1	0.3138	0.054265	7.35208e-09	35369	7115_5	SomaScan v4
P04279	SEMG1	10742	ENSG00000124233	6406	1_57449202_A_G	1	57449202	A	G								SEMG1	-0.1359	0.009003	1.74904e-51	35366	7115_5	SomaScan v4
P04279	SEMG1	10742	ENSG00000124233	6406	1_57605299_T_C	1	57605299	T	C								SEMG1	-0.778	0.103049	4.36014e-14	35366	7115_5	SomaScan v4
P04279	SEMG1	10742	ENSG00000124233	6406	1_57660305_A_T	1	57660305	A	T								SEMG1	-0.3236	0.037739	9.93116e-18	35367	7115_5	SomaScan v4
P04279	SEMG1	10742	ENSG00000124233	6406	1_57664964_T_C	1	57664964	T	C								SEMG1	-0.4088	0.067332	1.268e-09	35367	7115_5	SomaScan v4
P04279	SEMG1	10742	ENSG00000124233	6406	1_57676423_T_C	1	57676423	T	C								SEMG1	0.4667	0.054066	6.02976e-18	35367	7115_5	SomaScan v4
P04279	SEMG1	10742	ENSG00000124233	6406	1_57694965_C_T	1	57694965	C	T								SEMG1	0.5278	0.074482	1.37784e-12	35367	7115_5	SomaScan v4
P04279	SEMG1	10742	ENSG00000124233	6406	1_57705506_G_A	1	57705506	G	A								SEMG1	0.1715	0.03	1.086e-08	35367	7115_5	SomaScan v4
P04279	SEMG1	10742	ENSG00000124233	6406	1_57749943_T_C	1	57749943	T	C								SEMG1	0.3717	0.051234	4.01698e-13	35368	7115_5	SomaScan v4
P04279	SEMG1	10742	ENSG00000124233	6406	1_57765822_G_A	1	57765822	G	A								SEMG1	0.5005	0.052039	6.72512e-22	35368	7115_5	SomaScan v4
P04279	SEMG1	10742	ENSG00000124233	6406	1_57785988_T_C	1	57785988	T	C								SEMG1	-0.4072	0.055596	2.40104e-13	35368	7115_5	SomaScan v4
P04279	SEMG1	10742	ENSG00000124233	6406	1_57863274_G_A	1	57863274	G	A								SEMG1	0.9596	0.059407	1.08293e-58	35368	7115_5	SomaScan v4
P04279	SEMG1	10742	ENSG00000124233	6406	1_57876108_T_G	1	57876108	T	G								SEMG1	0.4756	0.054578	2.93022e-18	35368	7115_5	SomaScan v4
P04279	SEMG1	10742	ENSG00000124233	6406	1_57935914_C_T	1	57935914	C	T								SEMG1	-0.9888	0.132819	9.71404e-14	35367	7115_5	SomaScan v4
P04279	SEMG1	10742	ENSG00000124233	6406	1_57984317_G_A	1	57984317	G	A								SEMG1	-0.6668	0.108588	8.21997e-10	35368	7115_5	SomaScan v4
P04279	SEMG1	10742	ENSG00000124233	6406	1_58090211_G_A	1	58090211	G	A								SEMG1	1.7031	0.125064	3.13906e-42	35366	7115_5	SomaScan v4
P04279	SEMG1	10742	ENSG00000124233	6406	1_58099836_C_T	1	58099836	C	T								SEMG1	-0.4082	0.048046	1.962e-17	35366	7115_5	SomaScan v4
P04279	SEMG1	10742	ENSG00000124233	6406	1_58414894_T_C	1	58414894	T	C								SEMG1	-0.6205	0.083431	1.02802e-13	35366	7115_5	SomaScan v4
P04279	SEMG1	10742	ENSG00000124233	6406	1_58489832_G_A	1	58489832	G	A								SEMG1	-0.1799	0.031007	6.55405e-09	35367	7115_5	SomaScan v4
P04279	SEMG1	10742	ENSG00000124233	6406	1_58544854_A_G	1	58544854	A	G								SEMG1	0.1968	0.025547	1.32495e-14	35367	7115_5	SomaScan v4
P04279	SEMG1	10742	ENSG00000124233	6406	1_58588257_G_A	1	58588257	G	A								SEMG1	-0.1956	0.033714	6.56402e-09	35367	7115_5	SomaScan v4
P04279	SEMG1	10742	ENSG00000124233	6406	1_58615432_T_C	1	58615432	T	C								SEMG1	0.2961	0.047969	6.71197e-10	35367	7115_5	SomaScan v4
P04279	SEMG1	10742	ENSG00000124233	6406	1_58662199_G_A	1	58662199	G	A								SEMG1	-0.7022	0.11182	3.39102e-10	35367	7115_5	SomaScan v4
P04279	SEMG1	10742	ENSG00000124233	6406	1_58702078_T_C	1	58702078	T	C								SEMG1	0.4158	0.053791	1.07597e-14	35367	7115_5	SomaScan v4
P04279	SEMG1	10742	ENSG00000124233	6406	1_58725865_T_A	1	58725865	T	A								SEMG1	0.1912	0.026399	4.40048e-13	35367	7115_5	SomaScan v4
P04279	SEMG1	10742	ENSG00000124233	6406	1_58883898_C_T	1	58883898	C	T								SEMG1	0.1731	0.025907	2.36483e-11	35364	7115_5	SomaScan v4
P04279	SEMG1	10742	ENSG00000124233	6406	1_58910996_T_G	1	58910996	T	G								SEMG1	0.3515	0.047892	2.14585e-13	35364	7115_5	SomaScan v4
P04279	SEMG1	10742	ENSG00000124233	6406	1_58975625_G_A	1	58975625	G	A								SEMG1	0.2371	0.041008	7.38805e-09	35363	7115_5	SomaScan v4
P04279	SEMG1	10742	ENSG00000124233	6406	1_59086455_G_A	1	59086455	G	A								SEMG1	0.273	0.04587	2.65497e-09	35364	7115_5	SomaScan v4
P04279	SEMG1	10742	ENSG00000124233	6406	1_59170786_G_T	1	59170786	G	T								SEMG1	0.7882	0.090807	3.96004e-18	35363	7115_5	SomaScan v4
P04279	SEMG1	10742	ENSG00000124233	6406	1_59274687_A_G	1	59274687	A	G								SEMG1	0.4865	0.061913	3.91021e-15	35362	7115_5	SomaScan v4
P04279	SEMG1	10742	ENSG00000124233	6406	1_59294433_C_T	1	59294433	C	T								SEMG1	0.2796	0.03726	6.18728e-14	35363	7115_5	SomaScan v4
P04279	SEMG1	10742	ENSG00000124233	6406	1_59430121_T_G	1	59430121	T	G								SEMG1	1.1758	0.098848	1.25603e-32	35363	7115_5	SomaScan v4
P04279	SEMG1	10742	ENSG00000124233	6406	1_59450244_C_T	1	59450244	C	T								SEMG1	1.0756	0.101684	3.77572e-26	35363	7115_5	SomaScan v4
P04279	SEMG1	10742	ENSG00000124233	6406	1_59545314_A_T	1	59545314	A	T								SEMG1	0.714	0.077384	2.78997e-20	35363	7115_5	SomaScan v4
P04279	SEMG1	10742	ENSG00000124233	6406	1_59706110_C_T	1	59706110	C	T								SEMG1	-0.4952	0.088786	2.44101e-08	35363	7115_5	SomaScan v4
P04279	SEMG1	10742	ENSG00000124233	6406	1_59792104_C_T	1	59792104	C	T								SEMG1	0.1127	0.016392	6.18443e-12	35361	7115_5	SomaScan v4
P04279	SEMG1	10742	ENSG00000124233	6406	1_59834637_T_C	1	59834637	T	C								SEMG1	0.317	0.056585	2.117e-08	35362	7115_5	SomaScan v4
P04279	SEMG1	10742	ENSG00000124233	6406	1_60491773_A_G	1	60491773	A	G								SEMG1	0.6644	0.096413	5.5335e-12	35370	7115_5	SomaScan v4
P04279	SEMG1	10742	ENSG00000124233	6406	1_61135874_C_T	1	61135874	C	T								SEMG1	-0.5418	0.094022	8.288e-09	35357	7115_5	SomaScan v4
P04279	SEMG1	10742	ENSG00000124233	6406	1_62034990_G_T	1	62034990	G	T								SEMG1	0.9353	0.11655	1.01601e-15	35359	7115_5	SomaScan v4
P04279	SEMG1	10742	ENSG00000124233	6406	1_62234959_T_C	1	62234959	T	C								SEMG1	0.5097	0.066909	2.57988e-14	35357	7115_5	SomaScan v4
P04279	SEMG1	10742	ENSG00000124233	6406	1_63724294_C_T	1	63724294	C	T								SEMG1	0.3079	0.052314	3.96698e-09	35357	7115_5	SomaScan v4
P04279	SEMG1	10742	ENSG00000124233	6406	1_64142376_A_C	1	64142376	A	C								SEMG1	0.2472	0.035394	2.86286e-12	35358	7115_5	SomaScan v4
P04279	SEMG1	10742	ENSG00000124233	6406	1_65180251_C_T	1	65180251	C	T								SEMG1	0.5644	0.091991	8.49493e-10	35346	7115_5	SomaScan v4
P04279	SEMG1	10742	ENSG00000124233	6406	19_795457_A_G	19	795457	A	G								SEMG1	0.046	0.008345	3.54797e-08	35305	7115_5	SomaScan v4
P04279	SEMG1	10742	ENSG00000124233	6406	2_27375230_T_C	2	27375230	T	C								SEMG1	-0.0495	0.008678	1.16799e-08	35374	7115_5	SomaScan v4
P04279	SEMG1	10742	ENSG00000124233	6406	9_136370446_G_T	9	136370446	G	T								SEMG1	0.3438	0.062196	3.24496e-08	35275	7115_5	SomaScan v4
P04279	SEMG1	10742	ENSG00000124233	6406	9_136565812_C_T	9	136565812	C	T								SEMG1	0.4408	0.074219	2.86398e-09	35256	7115_5	SomaScan v4
P04279	SEMG1	10742	ENSG00000124233	6406	9_136946091_A_G	9	136946091	A	G								SEMG1	-0.4892	0.018524	1.09648e-153	35260	7115_5	SomaScan v4
P04279	SEMG1	10742	ENSG00000124233	6406	9_137018230_C_T	9	137018230	C	T								SEMG1	0.379	0.057042	3.0493e-11	35259	7115_5	SomaScan v4
P04279	SEMG1	10742	ENSG00000124233	6406	9_137074738_T_C	9	137074738	T	C								SEMG1	-0.0528	0.008522	5.79602e-10	35262	7115_5	SomaScan v4
P04279	SEMG1	10742	ENSG00000124233	6406	9_137385023_C_T	9	137385023	C	T								SEMG1	0.388	0.065889	3.89296e-09	35258	7115_5	SomaScan v4
Q9BQF6	SENP7	30402	ENSG00000138468	57337	1_196677131_A_G	1	196677131	A	G								SENP7	-0.0652	0.008023	4.41367e-16	35329	12626_6	SomaScan v4
P49903	SEPHS1	19685	ENSG00000086475	22929	9_132989126_C_T	9	132989126	C	T								SEPHS1	-0.181	0.032115	1.741e-08	35367	14083_25	SomaScan v4
Q9HD40	SEPSECS	30605	ENSG00000109618	51091	1_196695521_C_T	1	196695521	C	T								SEPSECS	-0.0694	0.008117	1.23595e-17	35338	17357_33	SomaScan v4
Q9HD40	SEPSECS	30605	ENSG00000109618	51091	12_46179199_A_C	12	46179199	A	C								SEPSECS	-0.0899	0.016485	4.94094e-08	35361	17357_33	SomaScan v4
P63302	SELENOW	10752	ENSG00000178980	6415	1_50248807_C_T	1	50248807	C	T								SEPW1	0.0843	0.015138	2.56602e-08	35368	18310_26	SomaScan v4
P63302	SELENOW	10752	ENSG00000178980	6415	1_52718592_G_A	1	52718592	G	A								SEPW1	0.1103	0.019631	1.925e-08	35368	18310_26	SomaScan v4
P63302	SELENOW	10752	ENSG00000178980	6415	1_53247055_C_T	1	53247055	C	T								SEPW1	-0.2247	0.008183	5.2723e-166	35374	18310_26	SomaScan v4
P63302	SELENOW	10752	ENSG00000178980	6415	1_53538634_G_A	1	53538634	G	A								SEPW1	0.1647	0.022841	5.56032e-13	35371	18310_26	SomaScan v4
P63302	SELENOW	10752	ENSG00000178980	6415	11_225180_G_A	11	225180	G	A								SEPW1	0.0786	0.009626	3.21366e-16	35352	18310_26	SomaScan v4
P63302	SELENOW	10752	ENSG00000178980	6415	17_5278766_C_T	17	5278766	C	T								SEPW1	0.0501	0.008144	7.65103e-10	35379	18310_26	SomaScan v4
P63302	SELENOW	10752	ENSG00000178980	6415	19_1104079_G_A	19	1104079	G	A								SEPW1	-0.0876	0.01096	1.31704e-15	35318	18310_26	SomaScan v4
P63302	SELENOW	10752	ENSG00000178980	6415	19_44930888_T_C	19	44930888	T	C								SEPW1	-0.3188	0.05415	3.92401e-09	35368	18310_26	SomaScan v4
P63302	SELENOW	10752	ENSG00000178980	6415	19_44989360_G_A	19	44989360	G	A								SEPW1	-0.1665	0.030229	3.63103e-08	35368	18310_26	SomaScan v4
P63302	SELENOW	10752	ENSG00000178980	6415	19_46286169_C_T	19	46286169	C	T								SEPW1	-0.9876	0.067466	1.59404e-48	35367	18310_26	SomaScan v4
P63302	SELENOW	10752	ENSG00000178980	6415	19_46333159_C_T	19	46333159	C	T								SEPW1	-0.2848	0.050959	2.28702e-08	35367	18310_26	SomaScan v4
P63302	SELENOW	10752	ENSG00000178980	6415	19_48847414_C_T	19	48847414	C	T								SEPW1	-0.8363	0.059296	3.5917e-45	35377	18310_26	SomaScan v4
P63302	SELENOW	10752	ENSG00000178980	6415	19_49574963_T_C	19	49574963	T	C								SEPW1	-0.3035	0.04384	4.42588e-12	35375	18310_26	SomaScan v4
P63302	SELENOW	10752	ENSG00000178980	6415	19_50418001_C_A	19	50418001	C	A								SEPW1	-0.2245	0.040487	2.939e-08	35374	18310_26	SomaScan v4
P63302	SELENOW	10752	ENSG00000178980	6415	19_50434574_C_T	19	50434574	C	T								SEPW1	-0.365	0.051082	8.97016e-13	35374	18310_26	SomaScan v4
P63302	SELENOW	10752	ENSG00000178980	6415	3_49499430_T_A	3	49499430	T	A								SEPW1	0.075	0.009497	2.85299e-15	35344	18310_26	SomaScan v4
P63302	SELENOW	10752	ENSG00000178980	6415	5_122803990_G_T	5	122803990	G	T								SEPW1	0.0698	0.008151	1.09295e-17	35355	18310_26	SomaScan v4
Q96JX3	SERAC1	21061	ENSG00000122335	84947	1_196695521_C_T	1	196695521	C	T								SERAC1	-0.164	0.008109	5.95937e-91	35338	8985_13	SomaScan v4
Q96JX3	SERAC1	21061	ENSG00000122335	84947	1_196813906_A_C	1	196813906	A	C								SERAC1	-0.0657	0.01023	1.34499e-10	35337	8985_13	SomaScan v4
Q96JX3	SERAC1	21061	ENSG00000122335	84947	17_28367840_G_A	17	28367840	G	A								SERAC1	0.0551	0.007986	5.20595e-12	35360	8985_13	SomaScan v4
Q96JX3	SERAC1	21061	ENSG00000122335	84947	3_165761011_C_T	3	165761011	C	T								SERAC1	0.0787	0.008596	5.39386e-20	35339	8985_13	SomaScan v4
O75920	SERF1A	10755	ENSG00000172058	8293	1_196695521_C_T	1	196695521	C	T								SERF1A	-0.1206	0.008127	8.14704e-50	35338	7842_52	SomaScan v4
O75920	SERF1A	10755	ENSG00000172058	8293	3_165787389_A_G	3	165787389	A	G								SERF1A	-0.0574	0.008139	1.75509e-12	35338	7842_52	SomaScan v4
P84101	SERF2	10757	ENSG00000140264	10169	1_196695521_C_T	1	196695521	C	T								SERF2	-0.1251	0.008072	3.61493e-54	35338	18274_2	SomaScan v4
P84101	SERF2	10757	ENSG00000140264	10169	3_165730791_T_G	3	165730791	T	G								SERF2	-0.0672	0.008021	5.37774e-17	35339	18274_2	SomaScan v4
P84101	SERF2	10757	ENSG00000140264	10169	3_165760452_G_T	3	165760452	G	T								SERF2	0.0804	0.010066	1.37784e-15	35339	18274_2	SomaScan v4
P01009	SERPINA1	8941	ENSG00000197249	5265	1_109275216_T_C	1	109275216	T	C								SERPINA1	0.1567	0.010122	4.6505e-54	35345	3580_25	SomaScan v4
P01009	SERPINA1	8941	ENSG00000197249	5265	10_63597678_G_A	10	63597678	G	A								SERPINA1	0.0544	0.00818	2.92415e-11	35351	3580_25	SomaScan v4
P01009	SERPINA1	8941	ENSG00000197249	5265	14_87813734_G_A	14	87813734	G	A								SERPINA1	0.5032	0.082801	1.22301e-09	35353	3580_25	SomaScan v4
P01009	SERPINA1	8941	ENSG00000197249	5265	14_89951725_T_C	14	89951725	T	C								SERPINA1	-0.6597	0.112844	5.03199e-09	35362	3580_25	SomaScan v4
P01009	SERPINA1	8941	ENSG00000197249	5265	14_90000530_A_G	14	90000530	A	G								SERPINA1	1.1917	0.12534	1.94805e-21	35362	3580_25	SomaScan v4
P01009	SERPINA1	8941	ENSG00000197249	5265	14_90669985_G_A	14	90669985	G	A								SERPINA1	-0.7348	0.118301	5.25497e-10	35364	3580_25	SomaScan v4
P01009	SERPINA1	8941	ENSG00000197249	5265	14_90904184_A_C	14	90904184	A	C								SERPINA1	0.593	0.106347	2.46003e-08	35364	3580_25	SomaScan v4
P01009	SERPINA1	8941	ENSG00000197249	5265	14_91073021_A_G	14	91073021	A	G								SERPINA1	0.5448	0.094161	7.21406e-09	35359	3580_25	SomaScan v4
P01009	SERPINA1	8941	ENSG00000197249	5265	14_91307913_T_C	14	91307913	T	C								SERPINA1	1.4705	0.138676	2.86022e-26	35360	3580_25	SomaScan v4
P01009	SERPINA1	8941	ENSG00000197249	5265	14_91359628_C_T	14	91359628	C	T								SERPINA1	0.3751	0.066577	1.75999e-08	35359	3580_25	SomaScan v4
P01009	SERPINA1	8941	ENSG00000197249	5265	14_91362390_G_A	14	91362390	G	A								SERPINA1	-0.6319	0.07635	1.26999e-16	35361	3580_25	SomaScan v4
P01009	SERPINA1	8941	ENSG00000197249	5265	14_91847828_G_A	14	91847828	G	A								SERPINA1	0.1899	0.026903	1.67996e-12	35363	3580_25	SomaScan v4
P01009	SERPINA1	8941	ENSG00000197249	5265	14_91870731_T_G	14	91870731	T	G								SERPINA1	0.7572	0.109175	4.04297e-12	35364	3580_25	SomaScan v4
P01009	SERPINA1	8941	ENSG00000197249	5265	14_91982165_T_A	14	91982165	T	A								SERPINA1	0.4557	0.0747	1.05801e-09	35362	3580_25	SomaScan v4
P01009	SERPINA1	8941	ENSG00000197249	5265	14_92087480_T_C	14	92087480	T	C								SERPINA1	-1.3039	0.114688	5.95937e-30	35363	3580_25	SomaScan v4
P01009	SERPINA1	8941	ENSG00000197249	5265	14_92115203_G_A	14	92115203	G	A								SERPINA1	-0.3935	0.070843	2.784e-08	35363	3580_25	SomaScan v4
P01009	SERPINA1	8941	ENSG00000197249	5265	14_92324974_A_G	14	92324974	A	G								SERPINA1	1.1932	0.127888	1.05803e-20	35361	3580_25	SomaScan v4
P01009	SERPINA1	8941	ENSG00000197249	5265	14_92359965_C_A	14	92359965	C	A								SERPINA1	0.098	0.013772	1.10994e-12	35363	3580_25	SomaScan v4
P01009	SERPINA1	8941	ENSG00000197249	5265	14_92504737_A_G	14	92504737	A	G								SERPINA1	-0.3033	0.051563	4.05005e-09	35364	3580_25	SomaScan v4
P01009	SERPINA1	8941	ENSG00000197249	5265	14_92528615_G_A	14	92528615	G	A								SERPINA1	-0.4978	0.051073	1.90283e-22	35361	3580_25	SomaScan v4
P01009	SERPINA1	8941	ENSG00000197249	5265	14_92566828_C_A	14	92566828	C	A								SERPINA1	0.3679	0.066399	3.01197e-08	35361	3580_25	SomaScan v4
P01009	SERPINA1	8941	ENSG00000197249	5265	14_92689593_C_T	14	92689593	C	T								SERPINA1	0.1126	0.016041	2.22485e-12	35362	3580_25	SomaScan v4
P01009	SERPINA1	8941	ENSG00000197249	5265	14_92752803_T_C	14	92752803	T	C								SERPINA1	-1.1092	0.125593	1.0311e-18	35363	3580_25	SomaScan v4
P01009	SERPINA1	8941	ENSG00000197249	5265	14_92787486_C_T	14	92787486	C	T								SERPINA1	1.3887	0.135943	1.69317e-24	35365	3580_25	SomaScan v4
P01009	SERPINA1	8941	ENSG00000197249	5265	14_92796693_G_A	14	92796693	G	A								SERPINA1	-0.2627	0.034636	3.33273e-14	35365	3580_25	SomaScan v4
P01009	SERPINA1	8941	ENSG00000197249	5265	14_92904368_G_T	14	92904368	G	T								SERPINA1	-0.6955	0.094186	1.53215e-13	35365	3580_25	SomaScan v4
P01009	SERPINA1	8941	ENSG00000197249	5265	14_92948538_A_C	14	92948538	A	C								SERPINA1	-0.3279	0.041973	5.62341e-15	35366	3580_25	SomaScan v4
P01009	SERPINA1	8941	ENSG00000197249	5265	14_92974422_C_T	14	92974422	C	T								SERPINA1	0.8764	0.099758	1.55991e-18	35366	3580_25	SomaScan v4
P01009	SERPINA1	8941	ENSG00000197249	5265	14_92991114_A_G	14	92991114	A	G								SERPINA1	1.348	0.091648	5.69246e-49	35366	3580_25	SomaScan v4
P01009	SERPINA1	8941	ENSG00000197249	5265	14_93035026_C_T	14	93035026	C	T								SERPINA1	-0.4462	0.048829	6.36209e-20	35366	3580_25	SomaScan v4
P01009	SERPINA1	8941	ENSG00000197249	5265	14_93047766_T_C	14	93047766	T	C								SERPINA1	0.6382	0.048382	9.91517e-40	35366	3580_25	SomaScan v4
P01009	SERPINA1	8941	ENSG00000197249	5265	14_93061989_T_C	14	93061989	T	C								SERPINA1	-0.4223	0.067511	3.96798e-10	35366	3580_25	SomaScan v4
P01009	SERPINA1	8941	ENSG00000197249	5265	14_93079535_A_G	14	93079535	A	G								SERPINA1	-0.1639	0.028941	1.486e-08	35366	3580_25	SomaScan v4
P01009	SERPINA1	8941	ENSG00000197249	5265	14_93141193_G_A	14	93141193	G	A								SERPINA1	0.7048	0.080119	1.40605e-18	35366	3580_25	SomaScan v4
P01009	SERPINA1	8941	ENSG00000197249	5265	14_93176412_G_A	14	93176412	G	A								SERPINA1	-0.5117	0.092707	3.39899e-08	35366	3580_25	SomaScan v4
P01009	SERPINA1	8941	ENSG00000197249	5265	14_93254996_T_C	14	93254996	T	C								SERPINA1	-0.3504	0.055042	1.93901e-10	35367	3580_25	SomaScan v4
P01009	SERPINA1	8941	ENSG00000197249	5265	14_93273005_A_G	14	93273005	A	G								SERPINA1	-0.1869	0.030574	9.77102e-10	35368	3580_25	SomaScan v4
P01009	SERPINA1	8941	ENSG00000197249	5265	14_93338588_A_T	14	93338588	A	T								SERPINA1	0.2332	0.022465	3.03809e-25	35368	3580_25	SomaScan v4
P01009	SERPINA1	8941	ENSG00000197249	5265	14_95404704_C_T	14	95404704	C	T								SERPINA1	-0.7416	0.130311	1.26299e-08	35377	3580_25	SomaScan v4
P01009	SERPINA1	8941	ENSG00000197249	5265	14_95468949_G_A	14	95468949	G	A								SERPINA1	-0.2502	0.035011	8.91867e-13	35363	3580_25	SomaScan v4
P01009	SERPINA1	8941	ENSG00000197249	5265	14_95479622_G_A	14	95479622	G	A								SERPINA1	-0.8086	0.105633	1.93598e-14	35364	3580_25	SomaScan v4
P01009	SERPINA1	8941	ENSG00000197249	5265	14_95480555_A_G	14	95480555	A	G								SERPINA1	0.5989	0.092052	7.71259e-11	35364	3580_25	SomaScan v4
P01009	SERPINA1	8941	ENSG00000197249	5265	14_95495650_C_A	14	95495650	C	A								SERPINA1	0.0558	0.009689	8.46896e-09	35374	3580_25	SomaScan v4
P01009	SERPINA1	8941	ENSG00000197249	5265	14_95626553_A_G	14	95626553	A	G								SERPINA1	-0.3763	0.056375	2.474e-11	35383	3580_25	SomaScan v4
P01009	SERPINA1	8941	ENSG00000197249	5265	14_95670203_C_T	14	95670203	C	T								SERPINA1	0.5347	0.082445	8.84301e-11	35382	3580_25	SomaScan v4
P01009	SERPINA1	8941	ENSG00000197249	5265	14_95718074_T_C	14	95718074	T	C								SERPINA1	0.8239	0.100921	3.24564e-16	35382	3580_25	SomaScan v4
P01009	SERPINA1	8941	ENSG00000197249	5265	14_95842709_A_G	14	95842709	A	G								SERPINA1	-0.58	0.091595	2.41602e-10	35383	3580_25	SomaScan v4
P01009	SERPINA1	8941	ENSG00000197249	5265	14_95960529_C_T	14	95960529	C	T								SERPINA1	-0.1671	0.025488	5.52586e-11	35382	3580_25	SomaScan v4
P01009	SERPINA1	8941	ENSG00000197249	5265	14_96217819_C_T	14	96217819	C	T								SERPINA1	0.4452	0.072727	9.27001e-10	35380	3580_25	SomaScan v4
P01009	SERPINA1	8941	ENSG00000197249	5265	14_96220144_T_G	14	96220144	T	G								SERPINA1	0.5167	0.089585	8.03693e-09	35381	3580_25	SomaScan v4
P01009	SERPINA1	8941	ENSG00000197249	5265	14_96625743_G_T	14	96625743	G	T								SERPINA1	0.3842	0.06176	4.94595e-10	35382	3580_25	SomaScan v4
P01009	SERPINA1	8941	ENSG00000197249	5265	14_96879136_T_C	14	96879136	T	C								SERPINA1	-0.6223	0.109309	1.24799e-08	35383	3580_25	SomaScan v4
P01009	SERPINA1	8941	ENSG00000197249	5265	14_98197897_G_A	14	98197897	G	A								SERPINA1	0.8265	0.135608	1.096e-09	35381	3580_25	SomaScan v4
P01009	SERPINA1	8941	ENSG00000197249	5265	17_28367840_G_A	17	28367840	G	A								SERPINA1	0.0722	0.008167	9.50824e-19	35360	3580_25	SomaScan v4
P01009	SERPINA1	8941	ENSG00000197249	5265	2_27508073_T_C	2	27508073	T	C								SERPINA1	0.0653	0.008638	4.04949e-14	35373	3580_25	SomaScan v4
Q9UK55	SERPINA10	15996	ENSG00000140093	51156	12_120977112_G_A	12	120977112	G	A								SERPINA10	0.0503	0.008111	5.595e-10	35356	13119_26	SomaScan v4
Q9UK55	SERPINA10	15996	ENSG00000140093	51156	13_110865961_T_C	13	110865961	T	C								SERPINA10	-0.4436	0.07503	3.37303e-09	35338	13119_26	SomaScan v4
Q9UK55	SERPINA10	15996	ENSG00000140093	51156	13_111545291_C_T	13	111545291	C	T								SERPINA10	-0.1956	0.035688	4.23204e-08	35337	13119_26	SomaScan v4
Q9UK55	SERPINA10	15996	ENSG00000140093	51156	13_111876378_C_T	13	111876378	C	T								SERPINA10	-0.3584	0.055717	1.25499e-10	35333	13119_26	SomaScan v4
Q9UK55	SERPINA10	15996	ENSG00000140093	51156	13_111991938_C_T	13	111991938	C	T								SERPINA10	-0.2658	0.044956	3.37101e-09	35335	13119_26	SomaScan v4
Q9UK55	SERPINA10	15996	ENSG00000140093	51156	13_112008053_A_T	13	112008053	A	T								SERPINA10	-0.4183	0.061941	1.44611e-11	35334	13119_26	SomaScan v4
Q9UK55	SERPINA10	15996	ENSG00000140093	51156	13_112099566_C_A	13	112099566	C	A								SERPINA10	-0.2522	0.043836	8.75407e-09	35326	13119_26	SomaScan v4
Q9UK55	SERPINA10	15996	ENSG00000140093	51156	13_112209214_C_T	13	112209214	C	T								SERPINA10	-0.4011	0.060446	3.22998e-11	35324	13119_26	SomaScan v4
Q9UK55	SERPINA10	15996	ENSG00000140093	51156	13_112332074_C_T	13	112332074	C	T								SERPINA10	-0.3427	0.053726	1.78599e-10	35325	13119_26	SomaScan v4
Q9UK55	SERPINA10	15996	ENSG00000140093	51156	13_112438639_T_C	13	112438639	T	C								SERPINA10	-0.2907	0.041539	2.59179e-12	35320	13119_26	SomaScan v4
Q9UK55	SERPINA10	15996	ENSG00000140093	51156	13_112465448_G_A	13	112465448	G	A								SERPINA10	-0.2588	0.047049	3.78303e-08	35183	13119_26	SomaScan v4
Q9UK55	SERPINA10	15996	ENSG00000140093	51156	13_112487957_C_A	13	112487957	C	A								SERPINA10	-0.2604	0.043152	1.595e-09	35132	13119_26	SomaScan v4
Q9UK55	SERPINA10	15996	ENSG00000140093	51156	13_112604383_G_A	13	112604383	G	A								SERPINA10	-0.2732	0.047906	1.17801e-08	34982	13119_26	SomaScan v4
Q9UK55	SERPINA10	15996	ENSG00000140093	51156	13_112641173_G_A	13	112641173	G	A								SERPINA10	-0.3393	0.039225	5.14162e-18	34931	13119_26	SomaScan v4
Q9UK55	SERPINA10	15996	ENSG00000140093	51156	13_112683375_C_T	13	112683375	C	T								SERPINA10	0.1933	0.027161	1.1051e-12	34928	13119_26	SomaScan v4
Q9UK55	SERPINA10	15996	ENSG00000140093	51156	13_112767529_G_A	13	112767529	G	A								SERPINA10	-0.1762	0.025817	8.80035e-12	34928	13119_26	SomaScan v4
Q9UK55	SERPINA10	15996	ENSG00000140093	51156	13_112812729_T_G	13	112812729	T	G								SERPINA10	-0.5567	0.077809	8.38687e-13	34910	13119_26	SomaScan v4
Q9UK55	SERPINA10	15996	ENSG00000140093	51156	13_112880618_C_T	13	112880618	C	T								SERPINA10	-0.5061	0.074842	1.35894e-11	34894	13119_26	SomaScan v4
Q9UK55	SERPINA10	15996	ENSG00000140093	51156	13_112915864_G_A	13	112915864	G	A								SERPINA10	-0.0739	0.008976	1.81803e-16	34890	13119_26	SomaScan v4
Q9UK55	SERPINA10	15996	ENSG00000140093	51156	13_112978809_C_T	13	112978809	C	T								SERPINA10	-0.5051	0.079423	2.02302e-10	34887	13119_26	SomaScan v4
Q9UK55	SERPINA10	15996	ENSG00000140093	51156	13_113052341_T_C	13	113052341	T	C								SERPINA10	0.2579	0.039859	9.77687e-11	34865	13119_26	SomaScan v4
Q9UK55	SERPINA10	15996	ENSG00000140093	51156	13_113061180_G_A	13	113061180	G	A								SERPINA10	0.0874	0.008093	3.48177e-27	34864	13119_26	SomaScan v4
Q9UK55	SERPINA10	15996	ENSG00000140093	51156	13_113103038_G_A	13	113103038	G	A								SERPINA10	-0.4751	0.047995	4.2092e-23	34861	13119_26	SomaScan v4
Q9UK55	SERPINA10	15996	ENSG00000140093	51156	13_113143032_G_A	13	113143032	G	A								SERPINA10	-0.2988	0.014592	3.50106e-93	34853	13119_26	SomaScan v4
Q9UK55	SERPINA10	15996	ENSG00000140093	51156	13_113146308_T_C	13	113146308	T	C								SERPINA10	0.44	0.005713	1e-199	34854	13119_26	SomaScan v4
Q9UK55	SERPINA10	15996	ENSG00000140093	51156	13_113177307_T_C	13	113177307	T	C								SERPINA10	-0.5066	0.058345	3.861e-18	34857	13119_26	SomaScan v4
Q9UK55	SERPINA10	15996	ENSG00000140093	51156	13_113215538_T_C	13	113215538	T	C								SERPINA10	-0.4793	0.057246	5.63119e-17	34857	13119_26	SomaScan v4
Q9UK55	SERPINA10	15996	ENSG00000140093	51156	13_113269322_C_T	13	113269322	C	T								SERPINA10	0.2818	0.040234	2.48599e-12	34856	13119_26	SomaScan v4
Q9UK55	SERPINA10	15996	ENSG00000140093	51156	13_113369627_T_A	13	113369627	T	A								SERPINA10	-0.3867	0.066007	4.671e-09	34852	13119_26	SomaScan v4
Q9UK55	SERPINA10	15996	ENSG00000140093	51156	13_113389541_C_T	13	113389541	C	T								SERPINA10	-0.3914	0.049006	1.38484e-15	34851	13119_26	SomaScan v4
Q9UK55	SERPINA10	15996	ENSG00000140093	51156	13_113406136_C_T	13	113406136	C	T								SERPINA10	0.3938	0.064325	9.23996e-10	34851	13119_26	SomaScan v4
Q9UK55	SERPINA10	15996	ENSG00000140093	51156	13_113442192_A_G	13	113442192	A	G								SERPINA10	0.1161	0.010484	1.68112e-28	34848	13119_26	SomaScan v4
Q9UK55	SERPINA10	15996	ENSG00000140093	51156	13_113457604_C_T	13	113457604	C	T								SERPINA10	-0.2434	0.043058	1.57801e-08	34854	13119_26	SomaScan v4
Q9UK55	SERPINA10	15996	ENSG00000140093	51156	13_113480588_T_C	13	113480588	T	C								SERPINA10	-0.392	0.046663	4.43915e-17	34853	13119_26	SomaScan v4
Q9UK55	SERPINA10	15996	ENSG00000140093	51156	13_113506624_G_A	13	113506624	G	A								SERPINA10	-0.3482	0.054244	1.37e-10	34854	13119_26	SomaScan v4
Q9UK55	SERPINA10	15996	ENSG00000140093	51156	13_113517502_A_T	13	113517502	A	T								SERPINA10	0.0749	0.008577	2.48485e-18	34854	13119_26	SomaScan v4
Q9UK55	SERPINA10	15996	ENSG00000140093	51156	13_113623322_G_A	13	113623322	G	A								SERPINA10	-0.3735	0.051225	3.06902e-13	34853	13119_26	SomaScan v4
Q9UK55	SERPINA10	15996	ENSG00000140093	51156	13_113641537_T_C	13	113641537	T	C								SERPINA10	-0.4017	0.066335	1.39901e-09	34852	13119_26	SomaScan v4
Q9UK55	SERPINA10	15996	ENSG00000140093	51156	13_113757446_G_A	13	113757446	G	A								SERPINA10	-0.3194	0.048909	6.55239e-11	34851	13119_26	SomaScan v4
Q9UK55	SERPINA10	15996	ENSG00000140093	51156	13_113818989_C_T	13	113818989	C	T								SERPINA10	-0.555	0.093405	2.81799e-09	34851	13119_26	SomaScan v4
Q9UK55	SERPINA10	15996	ENSG00000140093	51156	13_113826770_A_G	13	113826770	A	G								SERPINA10	-0.3338	0.053948	6.11294e-10	34851	13119_26	SomaScan v4
Q9UK55	SERPINA10	15996	ENSG00000140093	51156	13_113826881_C_T	13	113826881	C	T								SERPINA10	-0.6437	0.115304	2.36903e-08	34851	13119_26	SomaScan v4
Q9UK55	SERPINA10	15996	ENSG00000140093	51156	13_113887095_G_A	13	113887095	G	A								SERPINA10	-0.2102	0.035181	2.30399e-09	34849	13119_26	SomaScan v4
Q9UK55	SERPINA10	15996	ENSG00000140093	51156	13_114074338_G_A	13	114074338	G	A								SERPINA10	-0.3086	0.046237	2.48428e-11	34852	13119_26	SomaScan v4
Q9UK55	SERPINA10	15996	ENSG00000140093	51156	13_114153227_C_T	13	114153227	C	T								SERPINA10	-0.1841	0.030815	2.30999e-09	34940	13119_26	SomaScan v4
Q9UK55	SERPINA10	15996	ENSG00000140093	51156	13_114195337_G_A	13	114195337	G	A								SERPINA10	-0.4767	0.0753	2.44101e-10	34957	13119_26	SomaScan v4
Q9UK55	SERPINA10	15996	ENSG00000140093	51156	13_114255357_G_A	13	114255357	G	A								SERPINA10	-0.3358	0.052792	2.00701e-10	34963	13119_26	SomaScan v4
Q9UK55	SERPINA10	15996	ENSG00000140093	51156	13_114283714_C_T	13	114283714	C	T								SERPINA10	-0.1518	0.02678	1.44202e-08	34975	13119_26	SomaScan v4
Q9UK55	SERPINA10	15996	ENSG00000140093	51156	14_78386844_C_A	14	78386844	C	A								SERPINA10	0.4319	0.077491	2.49597e-08	35345	13119_26	SomaScan v4
Q9UK55	SERPINA10	15996	ENSG00000140093	51156	14_88460741_G_A	14	88460741	G	A								SERPINA10	-0.5289	0.087066	1.242e-09	35357	13119_26	SomaScan v4
Q9UK55	SERPINA10	15996	ENSG00000140093	51156	14_89369462_T_C	14	89369462	T	C								SERPINA10	0.1874	0.032767	1.06999e-08	35355	13119_26	SomaScan v4
Q9UK55	SERPINA10	15996	ENSG00000140093	51156	14_89549961_C_T	14	89549961	C	T								SERPINA10	0.1824	0.03058	2.45002e-09	35353	13119_26	SomaScan v4
Q9UK55	SERPINA10	15996	ENSG00000140093	51156	14_89664022_C_T	14	89664022	C	T								SERPINA10	0.4908	0.080987	1.359e-09	35352	13119_26	SomaScan v4
Q9UK55	SERPINA10	15996	ENSG00000140093	51156	14_89732382_T_C	14	89732382	T	C								SERPINA10	0.6514	0.105902	7.70194e-10	35351	13119_26	SomaScan v4
Q9UK55	SERPINA10	15996	ENSG00000140093	51156	14_90450696_A_G	14	90450696	A	G								SERPINA10	0.4219	0.066042	1.67699e-10	35350	13119_26	SomaScan v4
Q9UK55	SERPINA10	15996	ENSG00000140093	51156	14_90834366_C_T	14	90834366	C	T								SERPINA10	0.4257	0.069954	1.16201e-09	35355	13119_26	SomaScan v4
Q9UK55	SERPINA10	15996	ENSG00000140093	51156	14_90878371_C_A	14	90878371	C	A								SERPINA10	0.3003	0.051759	6.55798e-09	35355	13119_26	SomaScan v4
Q9UK55	SERPINA10	15996	ENSG00000140093	51156	14_91173859_T_A	14	91173859	T	A								SERPINA10	0.1847	0.021411	6.34162e-18	35349	13119_26	SomaScan v4
Q9UK55	SERPINA10	15996	ENSG00000140093	51156	14_91358115_C_A	14	91358115	C	A								SERPINA10	-0.5803	0.068432	2.2532e-17	35350	13119_26	SomaScan v4
Q9UK55	SERPINA10	15996	ENSG00000140093	51156	14_91442402_G_A	14	91442402	G	A								SERPINA10	-0.3739	0.061775	1.42498e-09	35353	13119_26	SomaScan v4
Q9UK55	SERPINA10	15996	ENSG00000140093	51156	14_91540843_G_A	14	91540843	G	A								SERPINA10	0.1232	0.01748	1.81217e-12	35353	13119_26	SomaScan v4
Q9UK55	SERPINA10	15996	ENSG00000140093	51156	14_91737529_G_A	14	91737529	G	A								SERPINA10	-0.1515	0.022238	9.57856e-12	35351	13119_26	SomaScan v4
Q9UK55	SERPINA10	15996	ENSG00000140093	51156	14_91747560_A_G	14	91747560	A	G								SERPINA10	0.2545	0.032824	8.93923e-15	35351	13119_26	SomaScan v4
Q9UK55	SERPINA10	15996	ENSG00000140093	51156	14_91778881_T_C	14	91778881	T	C								SERPINA10	0.1348	0.023986	1.911e-08	35351	13119_26	SomaScan v4
Q9UK55	SERPINA10	15996	ENSG00000140093	51156	14_91807855_C_A	14	91807855	C	A								SERPINA10	0.3999	0.066197	1.53102e-09	35351	13119_26	SomaScan v4
Q9UK55	SERPINA10	15996	ENSG00000140093	51156	14_91889311_T_C	14	91889311	T	C								SERPINA10	-0.1178	0.020444	8.30501e-09	35355	13119_26	SomaScan v4
Q9UK55	SERPINA10	15996	ENSG00000140093	51156	14_92089711_T_C	14	92089711	T	C								SERPINA10	-0.0957	0.013535	1.54312e-12	35353	13119_26	SomaScan v4
Q9UK55	SERPINA10	15996	ENSG00000140093	51156	14_92203210_G_A	14	92203210	G	A								SERPINA10	0.2198	0.028834	2.48085e-14	35355	13119_26	SomaScan v4
Q9UK55	SERPINA10	15996	ENSG00000140093	51156	14_92282112_G_A	14	92282112	G	A								SERPINA10	0.2496	0.040988	1.13201e-09	35353	13119_26	SomaScan v4
Q9UK55	SERPINA10	15996	ENSG00000140093	51156	14_92312692_G_A	14	92312692	G	A								SERPINA10	-0.5375	0.067221	1.28499e-15	35352	13119_26	SomaScan v4
Q9UK55	SERPINA10	15996	ENSG00000140093	51156	14_92313196_T_C	14	92313196	T	C								SERPINA10	0.7258	0.110873	5.90065e-11	35352	13119_26	SomaScan v4
Q9UK55	SERPINA10	15996	ENSG00000140093	51156	14_92333083_C_A	14	92333083	C	A								SERPINA10	0.5593	0.083345	1.93687e-11	35352	13119_26	SomaScan v4
Q9UK55	SERPINA10	15996	ENSG00000140093	51156	14_92371194_G_A	14	92371194	G	A								SERPINA10	0.3861	0.070208	3.81197e-08	35354	13119_26	SomaScan v4
Q9UK55	SERPINA10	15996	ENSG00000140093	51156	14_92402916_C_T	14	92402916	C	T								SERPINA10	-0.4165	0.057057	2.8847e-13	35356	13119_26	SomaScan v4
Q9UK55	SERPINA10	15996	ENSG00000140093	51156	14_92444049_G_A	14	92444049	G	A								SERPINA10	-0.7406	0.093253	1.99205e-15	35357	13119_26	SomaScan v4
Q9UK55	SERPINA10	15996	ENSG00000140093	51156	14_92491286_T_C	14	92491286	T	C								SERPINA10	0.431	0.070881	1.19699e-09	35355	13119_26	SomaScan v4
Q9UK55	SERPINA10	15996	ENSG00000140093	51156	14_92527979_G_A	14	92527979	G	A								SERPINA10	0.2004	0.024491	2.77907e-16	35352	13119_26	SomaScan v4
Q9UK55	SERPINA10	15996	ENSG00000140093	51156	14_92544073_G_A	14	92544073	G	A								SERPINA10	0.5986	0.071491	5.61436e-17	35350	13119_26	SomaScan v4
Q9UK55	SERPINA10	15996	ENSG00000140093	51156	14_92544692_G_T	14	92544692	G	T								SERPINA10	0.6139	0.070483	3.04089e-18	35350	13119_26	SomaScan v4
Q9UK55	SERPINA10	15996	ENSG00000140093	51156	14_92566828_C_A	14	92566828	C	A								SERPINA10	0.4157	0.064197	9.45802e-11	35352	13119_26	SomaScan v4
Q9UK55	SERPINA10	15996	ENSG00000140093	51156	14_92593662_C_T	14	92593662	C	T								SERPINA10	0.3628	0.050341	5.72532e-13	35352	13119_26	SomaScan v4
Q9UK55	SERPINA10	15996	ENSG00000140093	51156	14_92612044_C_T	14	92612044	C	T								SERPINA10	-0.8454	0.117948	7.63484e-13	35350	13119_26	SomaScan v4
Q9UK55	SERPINA10	15996	ENSG00000140093	51156	14_92632296_T_C	14	92632296	T	C								SERPINA10	-0.0663	0.008191	5.7597e-16	35351	13119_26	SomaScan v4
Q9UK55	SERPINA10	15996	ENSG00000140093	51156	14_92691880_C_A	14	92691880	C	A								SERPINA10	0.487	0.059902	4.29536e-16	35353	13119_26	SomaScan v4
Q9UK55	SERPINA10	15996	ENSG00000140093	51156	14_92726169_G_A	14	92726169	G	A								SERPINA10	0.6481	0.071504	1.26009e-19	35353	13119_26	SomaScan v4
Q9UK55	SERPINA10	15996	ENSG00000140093	51156	14_92749320_A_G	14	92749320	A	G								SERPINA10	0.6359	0.071317	4.8095e-19	35353	13119_26	SomaScan v4
Q9UK55	SERPINA10	15996	ENSG00000140093	51156	14_92763329_A_T	14	92763329	A	T								SERPINA10	0.6316	0.071237	7.57356e-19	35354	13119_26	SomaScan v4
Q9UK55	SERPINA10	15996	ENSG00000140093	51156	14_92792389_A_C	14	92792389	A	C								SERPINA10	0.268	0.039823	1.69903e-11	35356	13119_26	SomaScan v4
Q9UK55	SERPINA10	15996	ENSG00000140093	51156	14_92822802_G_A	14	92822802	G	A								SERPINA10	-1.1263	0.118132	1.51008e-21	35356	13119_26	SomaScan v4
Q9UK55	SERPINA10	15996	ENSG00000140093	51156	14_92840681_T_C	14	92840681	T	C								SERPINA10	0.7221	0.062147	3.29003e-31	35356	13119_26	SomaScan v4
Q9UK55	SERPINA10	15996	ENSG00000140093	51156	14_92890507_G_T	14	92890507	G	T								SERPINA10	0.3718	0.047589	5.59758e-15	35356	13119_26	SomaScan v4
Q9UK55	SERPINA10	15996	ENSG00000140093	51156	14_92908039_C_T	14	92908039	C	T								SERPINA10	0.4357	0.07396	3.83902e-09	35356	13119_26	SomaScan v4
Q9UK55	SERPINA10	15996	ENSG00000140093	51156	14_92915946_C_T	14	92915946	C	T								SERPINA10	0.2703	0.040368	2.14289e-11	35353	13119_26	SomaScan v4
Q9UK55	SERPINA10	15996	ENSG00000140093	51156	14_92919774_C_T	14	92919774	C	T								SERPINA10	0.3157	0.044825	1.88191e-12	35356	13119_26	SomaScan v4
Q9UK55	SERPINA10	15996	ENSG00000140093	51156	14_92928371_C_T	14	92928371	C	T								SERPINA10	0.4444	0.06904	1.22e-10	35356	13119_26	SomaScan v4
Q9UK55	SERPINA10	15996	ENSG00000140093	51156	14_92961757_G_A	14	92961757	G	A								SERPINA10	-0.4467	0.075311	3.00303e-09	35357	13119_26	SomaScan v4
Q9UK55	SERPINA10	15996	ENSG00000140093	51156	14_93048399_A_T	14	93048399	A	T								SERPINA10	-0.8034	0.074999	8.92689e-27	35357	13119_26	SomaScan v4
Q9UK55	SERPINA10	15996	ENSG00000140093	51156	14_93087220_C_T	14	93087220	C	T								SERPINA10	0.4892	0.082456	2.97701e-09	35357	13119_26	SomaScan v4
Q9UK55	SERPINA10	15996	ENSG00000140093	51156	14_93092639_A_C	14	93092639	A	C								SERPINA10	0.3562	0.062349	1.10999e-08	35357	13119_26	SomaScan v4
Q9UK55	SERPINA10	15996	ENSG00000140093	51156	14_93093337_C_T	14	93093337	C	T								SERPINA10	0.6263	0.049822	3.05492e-36	35357	13119_26	SomaScan v4
Q9UK55	SERPINA10	15996	ENSG00000140093	51156	14_93211625_G_T	14	93211625	G	T								SERPINA10	-0.5825	0.080314	4.08413e-13	35357	13119_26	SomaScan v4
Q9UK55	SERPINA10	15996	ENSG00000140093	51156	14_93237226_C_T	14	93237226	C	T								SERPINA10	0.327	0.033581	2.08113e-22	35358	13119_26	SomaScan v4
Q9UK55	SERPINA10	15996	ENSG00000140093	51156	14_93243350_C_T	14	93243350	C	T								SERPINA10	0.194	0.016168	3.58922e-33	35358	13119_26	SomaScan v4
Q9UK55	SERPINA10	15996	ENSG00000140093	51156	14_93259564_T_C	14	93259564	T	C								SERPINA10	-0.2412	0.038458	3.56903e-10	35358	13119_26	SomaScan v4
Q9UK55	SERPINA10	15996	ENSG00000140093	51156	14_93270051_C_T	14	93270051	C	T								SERPINA10	0.3493	0.039614	1.16896e-18	35359	13119_26	SomaScan v4
Q9UK55	SERPINA10	15996	ENSG00000140093	51156	14_95309036_G_A	14	95309036	G	A								SERPINA10	0.436	0.077344	1.72898e-08	35366	13119_26	SomaScan v4
Q9UK55	SERPINA10	15996	ENSG00000140093	51156	14_95324121_G_A	14	95324121	G	A								SERPINA10	0.2758	0.0412	2.1702e-11	35366	13119_26	SomaScan v4
Q9UK55	SERPINA10	15996	ENSG00000140093	51156	14_95356570_G_A	14	95356570	G	A								SERPINA10	0.5277	0.07705	7.44903e-12	35366	13119_26	SomaScan v4
Q9UK55	SERPINA10	15996	ENSG00000140093	51156	14_95372450_C_T	14	95372450	C	T								SERPINA10	0.3709	0.049567	7.27277e-14	35367	13119_26	SomaScan v4
Q9UK55	SERPINA10	15996	ENSG00000140093	51156	14_95400138_G_A	14	95400138	G	A								SERPINA10	0.3902	0.061321	1.97501e-10	35368	13119_26	SomaScan v4
Q9UK55	SERPINA10	15996	ENSG00000140093	51156	14_95465026_C_T	14	95465026	C	T								SERPINA10	0.3974	0.048248	1.77092e-16	35357	13119_26	SomaScan v4
Q9UK55	SERPINA10	15996	ENSG00000140093	51156	14_95557322_G_T	14	95557322	G	T								SERPINA10	-0.9135	0.105547	4.93401e-18	35374	13119_26	SomaScan v4
Q9UK55	SERPINA10	15996	ENSG00000140093	51156	14_95638066_G_A	14	95638066	G	A								SERPINA10	-0.2368	0.04302	3.70502e-08	35374	13119_26	SomaScan v4
Q9UK55	SERPINA10	15996	ENSG00000140093	51156	14_95647116_T_C	14	95647116	T	C								SERPINA10	0.949	0.098308	4.75992e-22	35374	13119_26	SomaScan v4
Q9UK55	SERPINA10	15996	ENSG00000140093	51156	14_95672819_G_A	14	95672819	G	A								SERPINA10	0.4826	0.087709	3.74904e-08	35371	13119_26	SomaScan v4
Q9UK55	SERPINA10	15996	ENSG00000140093	51156	14_95759168_A_T	14	95759168	A	T								SERPINA10	0.3539	0.05653	3.84096e-10	35373	13119_26	SomaScan v4
Q9UK55	SERPINA10	15996	ENSG00000140093	51156	14_95813854_T_C	14	95813854	T	C								SERPINA10	0.3168	0.047694	3.08674e-11	35372	13119_26	SomaScan v4
Q9UK55	SERPINA10	15996	ENSG00000140093	51156	14_96064715_G_A	14	96064715	G	A								SERPINA10	0.363	0.059364	9.66496e-10	35374	13119_26	SomaScan v4
Q9UK55	SERPINA10	15996	ENSG00000140093	51156	14_96317610_A_G	14	96317610	A	G								SERPINA10	0.2939	0.042756	6.25029e-12	35372	13119_26	SomaScan v4
Q9UK55	SERPINA10	15996	ENSG00000140093	51156	14_97102816_G_T	14	97102816	G	T								SERPINA10	-0.0925	0.013338	4.0635e-12	35374	13119_26	SomaScan v4
Q9UK55	SERPINA10	15996	ENSG00000140093	51156	14_97404478_G_A	14	97404478	G	A								SERPINA10	0.2272	0.039711	1.05699e-08	35375	13119_26	SomaScan v4
Q9UK55	SERPINA10	15996	ENSG00000140093	51156	14_97441586_A_G	14	97441586	A	G								SERPINA10	0.4417	0.067451	5.813e-11	35375	13119_26	SomaScan v4
Q9UK55	SERPINA10	15996	ENSG00000140093	51156	19_795457_A_G	19	795457	A	G								SERPINA10	0.043	0.007875	4.75598e-08	35296	13119_26	SomaScan v4
Q9UK55	SERPINA10	15996	ENSG00000140093	51156	2_27508073_T_C	2	27508073	T	C								SERPINA10	-0.0479	0.008178	4.70197e-09	35364	13119_26	SomaScan v4
Q86U17	SERPINA11	19193	ENSG00000186910	256394	10_63555673_T_C	10	63555673	T	C								SERPINA11	0.0658	0.008209	1.09698e-15	35351	9002_36	SomaScan v4
Q86U17	SERPINA11	19193	ENSG00000186910	256394	14_92037377_A_T	14	92037377	A	T								SERPINA11	0.6607	0.117942	2.12002e-08	35363	9002_36	SomaScan v4
Q86U17	SERPINA11	19193	ENSG00000186910	256394	14_92916866_G_A	14	92916866	G	A								SERPINA11	0.7715	0.120791	1.69099e-10	35362	9002_36	SomaScan v4
Q86U17	SERPINA11	19193	ENSG00000186910	256394	14_93317946_A_C	14	93317946	A	C								SERPINA11	-0.0582	0.008309	2.48485e-12	35365	9002_36	SomaScan v4
Q86U17	SERPINA11	19193	ENSG00000186910	256394	16_31120293_A_G	16	31120293	A	G								SERPINA11	-0.0491	0.00843	5.72005e-09	35367	9002_36	SomaScan v4
Q86U17	SERPINA11	19193	ENSG00000186910	256394	19_45897185_C_T	19	45897185	C	T								SERPINA11	-0.117	0.014512	7.47137e-16	35371	9002_36	SomaScan v4
Q86U17	SERPINA11	19193	ENSG00000186910	256394	2_27375230_T_C	2	27375230	T	C								SERPINA11	-0.0676	0.008676	6.62217e-15	35374	9002_36	SomaScan v4
Q86U17	SERPINA11	19193	ENSG00000186910	256394	3_186620775_C_T	3	186620775	C	T								SERPINA11	-0.2625	0.028833	8.69961e-20	35367	9002_36	SomaScan v4
Q86U17	SERPINA11	19193	ENSG00000186910	256394	3_186924895_T_G	3	186924895	T	G								SERPINA11	-0.3684	0.061304	1.862e-09	35368	9002_36	SomaScan v4
Q8IW75	SERPINA12	18359	ENSG00000165953	145264	1_196695521_C_T	1	196695521	C	T								SERPINA12	-0.1274	0.008579	6.90876e-50	35338	6551_94	SomaScan v4
Q8IW75	SERPINA12	18359	ENSG00000165953	145264	14_90839352_G_A	14	90839352	G	A								SERPINA12	0.4351	0.069253	3.32698e-10	35364	6551_94	SomaScan v4
Q8IW75	SERPINA12	18359	ENSG00000165953	145264	14_91253720_C_T	14	91253720	C	T								SERPINA12	0.7419	0.122745	1.501e-09	35360	6551_94	SomaScan v4
Q8IW75	SERPINA12	18359	ENSG00000165953	145264	14_91386554_C_T	14	91386554	C	T								SERPINA12	0.3706	0.063475	5.26805e-09	35360	6551_94	SomaScan v4
Q8IW75	SERPINA12	18359	ENSG00000165953	145264	14_91695030_G_A	14	91695030	G	A								SERPINA12	0.0754	0.011031	8.19596e-12	35361	6551_94	SomaScan v4
Q8IW75	SERPINA12	18359	ENSG00000165953	145264	14_91942474_G_A	14	91942474	G	A								SERPINA12	0.2825	0.048186	4.55502e-09	35362	6551_94	SomaScan v4
Q8IW75	SERPINA12	18359	ENSG00000165953	145264	14_92539797_G_A	14	92539797	G	A								SERPINA12	0.0517	0.008886	5.95004e-09	35359	6551_94	SomaScan v4
Q8IW75	SERPINA12	18359	ENSG00000165953	145264	14_92595538_G_A	14	92595538	G	A								SERPINA12	1.3946	0.10223	2.261e-42	35361	6551_94	SomaScan v4
Q8IW75	SERPINA12	18359	ENSG00000165953	145264	14_92743162_A_G	14	92743162	A	G								SERPINA12	0.4491	0.060987	1.7869e-13	35362	6551_94	SomaScan v4
Q8IW75	SERPINA12	18359	ENSG00000165953	145264	14_92750678_G_A	14	92750678	G	A								SERPINA12	0.1787	0.028049	1.87698e-10	35363	6551_94	SomaScan v4
Q8IW75	SERPINA12	18359	ENSG00000165953	145264	14_92945601_C_T	14	92945601	C	T								SERPINA12	0.5348	0.082529	9.1601e-11	35366	6551_94	SomaScan v4
Q8IW75	SERPINA12	18359	ENSG00000165953	145264	14_93072896_G_A	14	93072896	G	A								SERPINA12	0.5688	0.067828	5.03269e-17	35366	6551_94	SomaScan v4
Q8IW75	SERPINA12	18359	ENSG00000165953	145264	14_93411375_T_A	14	93411375	T	A								SERPINA12	0.1476	0.016232	9.62942e-20	35369	6551_94	SomaScan v4
Q8IW75	SERPINA12	18359	ENSG00000165953	145264	14_95539257_G_T	14	95539257	G	T								SERPINA12	0.4467	0.080321	2.67602e-08	35382	6551_94	SomaScan v4
Q8IW75	SERPINA12	18359	ENSG00000165953	145264	14_95614861_T_C	14	95614861	T	C								SERPINA12	0.4318	0.06322	8.48594e-12	35383	6551_94	SomaScan v4
Q8IW75	SERPINA12	18359	ENSG00000165953	145264	14_95616220_C_A	14	95616220	C	A								SERPINA12	0.167	0.024299	6.29651e-12	35383	6551_94	SomaScan v4
Q8IW75	SERPINA12	18359	ENSG00000165953	145264	14_95792500_G_A	14	95792500	G	A								SERPINA12	0.307	0.055391	2.98401e-08	35382	6551_94	SomaScan v4
Q8IW75	SERPINA12	18359	ENSG00000165953	145264	14_95800256_G_A	14	95800256	G	A								SERPINA12	0.1914	0.032722	4.93799e-09	35381	6551_94	SomaScan v4
Q8IW75	SERPINA12	18359	ENSG00000165953	145264	14_95926603_G_A	14	95926603	G	A								SERPINA12	0.7556	0.119003	2.16098e-10	35383	6551_94	SomaScan v4
Q8IW75	SERPINA12	18359	ENSG00000165953	145264	14_96198681_G_A	14	96198681	G	A								SERPINA12	0.5399	0.066104	3.14992e-16	35379	6551_94	SomaScan v4
Q8IW75	SERPINA12	18359	ENSG00000165953	145264	14_96631453_T_C	14	96631453	T	C								SERPINA12	0.4765	0.077946	9.76293e-10	35382	6551_94	SomaScan v4
Q8IW75	SERPINA12	18359	ENSG00000165953	145264	14_97743326_A_T	14	97743326	A	T								SERPINA12	0.118	0.021501	4.06097e-08	35383	6551_94	SomaScan v4
Q8IW75	SERPINA12	18359	ENSG00000165953	145264	14_98205994_A_G	14	98205994	A	G								SERPINA12	1.2414	0.140041	7.68245e-19	35380	6551_94	SomaScan v4
Q8IW75	SERPINA12	18359	ENSG00000165953	145264	17_28367840_G_A	17	28367840	G	A								SERPINA12	-0.0642	0.008413	2.33024e-14	35360	6551_94	SomaScan v4
Q8IW75	SERPINA12	18359	ENSG00000165953	145264	3_165762312_G_A	3	165762312	G	A								SERPINA12	0.0778	0.01069	3.39e-13	35339	6551_94	SomaScan v4
P01011	SERPINA3	16	ENSG00000196136	12	14_91664796_G_A	14	91664796	G	A								SERPINA3	-0.2728	0.047961	1.286e-08	35360	4153_11	SomaScan v4
P01011	SERPINA3	16	ENSG00000196136	12	14_93299076_T_A	14	93299076	T	A								SERPINA3	-0.2858	0.047901	2.42399e-09	35368	4153_11	SomaScan v4
P01011	SERPINA3	16	ENSG00000196136	12	14_93432329_C_T	14	93432329	C	T								SERPINA3	-0.4669	0.079938	5.19601e-09	35369	4153_11	SomaScan v4
P01011	SERPINA3	16	ENSG00000196136	12	14_93432329_C_T	14	93432329	C	T								SERPINA3	-0.5623	0.075642	1.05609e-13	35369	2879_9	SomaScan v4
P01011	SERPINA3	16	ENSG00000196136	12	14_95983909_A_G	14	95983909	A	G								SERPINA3	-0.4831	0.074171	7.34852e-11	35382	4153_11	SomaScan v4
P01011	SERPINA3	16	ENSG00000196136	12	14_95983909_A_G	14	95983909	A	G								SERPINA3	-0.3952	0.070215	1.81899e-08	35382	2879_9	SomaScan v4
P01011	SERPINA3	16	ENSG00000196136	12	17_69253570_C_T	17	69253570	C	T								SERPINA3	0.1729	0.027099	1.76799e-10	35371	4153_11	SomaScan v4
P01011	SERPINA3	16	ENSG00000196136	12	17_7166093_G_A	17	7166093	G	A								SERPINA3	0.3047	0.048027	2.23301e-10	35370	4153_11	SomaScan v4
P01011	SERPINA3	16	ENSG00000196136	12	19_860766_G_A	19	860766	G	A								SERPINA3	0.8099	0.054498	5.88979e-50	35315	4153_11	SomaScan v4
P29622	SERPINA4	8948	ENSG00000100665	5267	12_101825121_T_C	12	101825121	T	C								SERPINA4	-0.0512	0.009283	3.47696e-08	35364	3449_58	SomaScan v4
P29622	SERPINA4	8948	ENSG00000100665	5267	12_121012551_C_A	12	121012551	C	A								SERPINA4	0.0679	0.008897	2.30781e-14	35365	3449_58	SomaScan v4
P29622	SERPINA4	8948	ENSG00000100665	5267	14_89886766_C_T	14	89886766	C	T								SERPINA4	0.3203	0.057124	2.05802e-08	35363	3449_58	SomaScan v4
P29622	SERPINA4	8948	ENSG00000100665	5267	14_90507527_G_A	14	90507527	G	A								SERPINA4	-0.5364	0.083653	1.434e-10	35360	3449_58	SomaScan v4
P29622	SERPINA4	8948	ENSG00000100665	5267	14_91141747_C_T	14	91141747	C	T								SERPINA4	0.2311	0.039748	6.09495e-09	35359	3449_58	SomaScan v4
P29622	SERPINA4	8948	ENSG00000100665	5267	14_91473564_C_A	14	91473564	C	A								SERPINA4	-0.1178	0.020269	6.17803e-09	35362	3449_58	SomaScan v4
P29622	SERPINA4	8948	ENSG00000100665	5267	14_92201197_C_A	14	92201197	C	A								SERPINA4	-0.3584	0.060709	3.55697e-09	35364	3449_58	SomaScan v4
P29622	SERPINA4	8948	ENSG00000100665	5267	14_92217188_A_C	14	92217188	A	C								SERPINA4	0.3446	0.048276	9.46673e-13	35364	3449_58	SomaScan v4
P29622	SERPINA4	8948	ENSG00000100665	5267	14_92697260_G_T	14	92697260	G	T								SERPINA4	0.2362	0.034957	1.40994e-11	35362	3449_58	SomaScan v4
P29622	SERPINA4	8948	ENSG00000100665	5267	14_93088915_T_G	14	93088915	T	G								SERPINA4	-0.2856	0.038272	8.49376e-14	35366	3449_58	SomaScan v4
P29622	SERPINA4	8948	ENSG00000100665	5267	14_93105999_C_A	14	93105999	C	A								SERPINA4	-0.301	0.044998	2.24388e-11	35365	3449_58	SomaScan v4
P29622	SERPINA4	8948	ENSG00000100665	5267	14_93270051_C_T	14	93270051	C	T								SERPINA4	0.244	0.041	2.66201e-09	35368	3449_58	SomaScan v4
P29622	SERPINA4	8948	ENSG00000100665	5267	14_93291001_T_G	14	93291001	T	G								SERPINA4	-0.2243	0.031459	1.00392e-12	35362	3449_58	SomaScan v4
P29622	SERPINA4	8948	ENSG00000100665	5267	14_93313646_T_C	14	93313646	T	C								SERPINA4	0.1251	0.017945	3.14268e-12	35368	3449_58	SomaScan v4
P29622	SERPINA4	8948	ENSG00000100665	5267	14_93523437_C_T	14	93523437	C	T								SERPINA4	0.3809	0.060335	2.73602e-10	35369	3449_58	SomaScan v4
P29622	SERPINA4	8948	ENSG00000100665	5267	14_95623472_G_A	14	95623472	G	A								SERPINA4	-0.5482	0.049809	3.57684e-28	35383	3449_58	SomaScan v4
P29622	SERPINA4	8948	ENSG00000100665	5267	14_95685417_C_A	14	95685417	C	A								SERPINA4	0.0549	0.00866	2.30701e-10	35381	3449_58	SomaScan v4
P29622	SERPINA4	8948	ENSG00000100665	5267	14_95920338_T_C	14	95920338	T	C								SERPINA4	-0.5059	0.054922	3.22404e-20	35383	3449_58	SomaScan v4
P29622	SERPINA4	8948	ENSG00000100665	5267	14_96176742_C_A	14	96176742	C	A								SERPINA4	-0.3295	0.043073	2.01419e-14	35381	3449_58	SomaScan v4
P29622	SERPINA4	8948	ENSG00000100665	5267	14_96258643_C_T	14	96258643	C	T								SERPINA4	-0.3951	0.065676	1.789e-09	35381	3449_58	SomaScan v4
P29622	SERPINA4	8948	ENSG00000100665	5267	14_96273948_C_T	14	96273948	C	T								SERPINA4	0.3641	0.054568	2.51594e-11	35382	3449_58	SomaScan v4
P29622	SERPINA4	8948	ENSG00000100665	5267	14_96747568_G_A	14	96747568	G	A								SERPINA4	0.304	0.053768	1.56801e-08	35383	3449_58	SomaScan v4
P29622	SERPINA4	8948	ENSG00000100665	5267	14_97572715_C_T	14	97572715	C	T								SERPINA4	-0.5261	0.073561	8.55855e-13	35382	3449_58	SomaScan v4
P29622	SERPINA4	8948	ENSG00000100665	5267	4_99106200_G_A	4	99106200	G	A								SERPINA4	0.0524	0.008733	1.96698e-09	35346	3449_58	SomaScan v4
P29622	SERPINA4	8948	ENSG00000100665	5267	6_160983351_C_A	6	160983351	C	A								SERPINA4	0.0594	0.010743	3.21403e-08	35388	3449_58	SomaScan v4
P05154	SERPINA5	8723	ENSG00000188488	5104	14_95659539_C_T	14	95659539	C	T								SERPINA5	0.0913	0.014833	7.48997e-10	35382	3389_7	SomaScan v4
P05154	SERPINA5	8723	ENSG00000188488	5104	19_39726247_G_A	19	39726247	G	A								SERPINA5	0.6361	0.112455	1.54501e-08	35376	3389_7	SomaScan v4
P05154	SERPINA5	8723	ENSG00000188488	5104	2_27519736_T_C	2	27519736	T	C								SERPINA5	-0.0489	0.008571	1.16201e-08	35373	3389_7	SomaScan v4
P08185	SERPINA6	1540	ENSG00000170099	866	1_115296373_T_G	1	115296373	T	G								SERPINA6	-0.269	0.048456	2.834e-08	35361	4785_30	SomaScan v4
P05543	SERPINA7	11583	ENSG00000123561	6906	1_93403093_T_C	1	93403093	T	C								SERPINA7	0.0582	0.010352	1.88699e-08	35353	2706_69	SomaScan v4
P05543	SERPINA7	11583	ENSG00000123561	6906	11_16224146_T_A	11	16224146	T	A								SERPINA7	0.0516	0.008226	3.55304e-10	35369	2706_69	SomaScan v4
P05543	SERPINA7	11583	ENSG00000123561	6906	19_49576589_G_A	19	49576589	G	A								SERPINA7	0.0576	0.010324	2.41502e-08	35375	2706_69	SomaScan v4
P05543	SERPINA7	11583	ENSG00000123561	6906	20_44413724_C_T	20	44413724	C	T								SERPINA7	-0.117	0.019551	2.174e-09	35371	2706_69	SomaScan v4
P05543	SERPINA7	11583	ENSG00000123561	6906	3_136247046_T_G	3	136247046	T	G								SERPINA7	-0.0608	0.009689	3.49197e-10	35361	2706_69	SomaScan v4
P05543	SERPINA7	11583	ENSG00000123561	6906	6_82149131_G_T	6	82149131	G	T								SERPINA7	0.2911	0.051925	2.068e-08	35335	2706_69	SomaScan v4
P05543	SERPINA7	11583	ENSG00000123561	6906	8_115976022_C_T	8	115976022	C	T								SERPINA7	0.0654	0.008278	2.77779e-15	35349	2706_69	SomaScan v4
P05543	SERPINA7	11583	ENSG00000123561	6906	8_11771732_G_A	8	11771732	G	A								SERPINA7	-0.0507	0.008763	7.21008e-09	35377	2706_69	SomaScan v4
P05543	SERPINA7	11583	ENSG00000123561	6906	X_101779875_A_T	X	101779875	A	T								SERPINA7	-0.3098	0.053413	6.62598e-09	30496	2706_69	SomaScan v4
P05543	SERPINA7	11583	ENSG00000123561	6906	X_101800804_G_A	X	101800804	G	A								SERPINA7	0.2217	0.040549	4.56499e-08	30496	2706_69	SomaScan v4
P05543	SERPINA7	11583	ENSG00000123561	6906	X_103743750_C_T	X	103743750	C	T								SERPINA7	0.3079	0.045982	2.13993e-11	30480	2706_69	SomaScan v4
P05543	SERPINA7	11583	ENSG00000123561	6906	X_104135586_G_A	X	104135586	G	A								SERPINA7	-0.2903	0.048602	2.33002e-09	30488	2706_69	SomaScan v4
P05543	SERPINA7	11583	ENSG00000123561	6906	X_104149799_C_T	X	104149799	C	T								SERPINA7	0.2564	0.040631	2.78099e-10	30488	2706_69	SomaScan v4
P05543	SERPINA7	11583	ENSG00000123561	6906	X_104373200_A_G	X	104373200	A	G								SERPINA7	-0.2547	0.033444	2.6218e-14	30490	2706_69	SomaScan v4
P05543	SERPINA7	11583	ENSG00000123561	6906	X_104682830_C_T	X	104682830	C	T								SERPINA7	-0.3736	0.039017	1.01601e-21	30490	2706_69	SomaScan v4
P05543	SERPINA7	11583	ENSG00000123561	6906	X_104942632_G_A	X	104942632	G	A								SERPINA7	-0.3153	0.037567	4.73805e-17	30488	2706_69	SomaScan v4
P05543	SERPINA7	11583	ENSG00000123561	6906	X_107279134_C_T	X	107279134	C	T								SERPINA7	0.0834	0.008024	2.64606e-25	30468	2706_69	SomaScan v4
P05543	SERPINA7	11583	ENSG00000123561	6906	X_107628030_C_A	X	107628030	C	A								SERPINA7	-0.5768	0.086006	1.99297e-11	30456	2706_69	SomaScan v4
P05543	SERPINA7	11583	ENSG00000123561	6906	X_107868832_T_C	X	107868832	T	C								SERPINA7	0.2155	0.038691	2.55e-08	30465	2706_69	SomaScan v4
P05543	SERPINA7	11583	ENSG00000123561	6906	X_108449497_C_T	X	108449497	C	T								SERPINA7	0.1361	0.023533	7.32099e-09	30480	2706_69	SomaScan v4
P05543	SERPINA7	11583	ENSG00000123561	6906	X_109222473_C_T	X	109222473	C	T								SERPINA7	-0.3242	0.05128	2.58e-10	30432	2706_69	SomaScan v4
P05543	SERPINA7	11583	ENSG00000123561	6906	X_109272934_G_A	X	109272934	G	A								SERPINA7	-0.1531	0.026412	6.77002e-09	30469	2706_69	SomaScan v4
P05543	SERPINA7	11583	ENSG00000123561	6906	X_109329431_G_A	X	109329431	G	A								SERPINA7	-0.3454	0.053711	1.26999e-10	30468	2706_69	SomaScan v4
P05543	SERPINA7	11583	ENSG00000123561	6906	X_109771724_G_A	X	109771724	G	A								SERPINA7	-0.3233	0.049992	9.9954e-11	30469	2706_69	SomaScan v4
P05543	SERPINA7	11583	ENSG00000123561	6906	X_109940784_T_C	X	109940784	T	C								SERPINA7	0.177	0.029536	2.063e-09	30442	2706_69	SomaScan v4
P05543	SERPINA7	11583	ENSG00000123561	6906	X_110108359_C_T	X	110108359	C	T								SERPINA7	-0.0617	0.009066	1.006e-11	30445	2706_69	SomaScan v4
P05543	SERPINA7	11583	ENSG00000123561	6906	X_111388869_T_G	X	111388869	T	G								SERPINA7	0.0611	0.010147	1.72898e-09	30416	2706_69	SomaScan v4
P05543	SERPINA7	11583	ENSG00000123561	6906	X_112111918_C_T	X	112111918	C	T								SERPINA7	-0.1284	0.022048	5.75997e-09	30423	2706_69	SomaScan v4
P05543	SERPINA7	11583	ENSG00000123561	6906	X_93311758_T_A	X	93311758	T	A								SERPINA7	-0.0491	0.008762	2.09402e-08	30201	2706_69	SomaScan v4
P05543	SERPINA7	11583	ENSG00000123561	6906	X_97133310_G_A	X	97133310	G	A								SERPINA7	-0.3218	0.049134	5.77431e-11	30468	2706_69	SomaScan v4
P05543	SERPINA7	11583	ENSG00000123561	6906	X_97696287_C_T	X	97696287	C	T								SERPINA7	-0.2552	0.039382	9.1622e-11	30483	2706_69	SomaScan v4
P05543	SERPINA7	11583	ENSG00000123561	6906	X_99917910_T_C	X	99917910	T	C								SERPINA7	-0.2647	0.036306	3.08177e-13	30478	2706_69	SomaScan v4
Q86WD7	SERPINA9	15995	ENSG00000170054	327657	12_7063032_G_A	12	7063032	G	A								SERPINA9	-0.1874	0.012847	3.38688e-48	35390	7266_4	SomaScan v4
Q86WD7	SERPINA9	15995	ENSG00000170054	327657	12_7088974_C_T	12	7088974	C	T								SERPINA9	-0.7661	0.053578	2.22998e-46	35389	7266_4	SomaScan v4
Q86WD7	SERPINA9	15995	ENSG00000170054	327657	12_7370956_G_T	12	7370956	G	T								SERPINA9	-0.721	0.104511	5.24445e-12	35387	7266_4	SomaScan v4
Q86WD7	SERPINA9	15995	ENSG00000170054	327657	14_105706543_G_A	14	105706543	G	A								SERPINA9	0.0757	0.008536	7.42506e-19	35098	7266_4	SomaScan v4
Q86WD7	SERPINA9	15995	ENSG00000170054	327657	14_92916866_G_A	14	92916866	G	A								SERPINA9	0.6829	0.120031	1.275e-08	35362	7266_4	SomaScan v4
Q86WD7	SERPINA9	15995	ENSG00000170054	327657	14_93236326_T_A	14	93236326	T	A								SERPINA9	-0.0525	0.00903	6.09102e-09	35367	7266_4	SomaScan v4
Q86WD7	SERPINA9	15995	ENSG00000170054	327657	17_28367840_G_A	17	28367840	G	A								SERPINA9	-0.0659	0.008185	8.16018e-16	35360	7266_4	SomaScan v4
P30740	SERPINB1	3311	ENSG00000021355	1992	1_196677131_A_G	1	196677131	A	G								SERPINB1	-0.0892	0.008242	2.70583e-27	35326	10737_96	SomaScan v4
P30740	SERPINB1	3311	ENSG00000021355	1992	11_65130754_C_T	11	65130754	C	T								SERPINB1	-0.0691	0.009334	1.32892e-13	35351	10737_96	SomaScan v4
P30740	SERPINB1	3311	ENSG00000021355	1992	3_166042918_T_G	3	166042918	T	G								SERPINB1	0.0488	0.008139	2.02302e-09	35329	10737_96	SomaScan v4
Q9UIV8	SERPINB13	8944	ENSG00000197641	5275	1_179504138_T_C	1	179504138	T	C								SERPINB13	0.1099	0.019487	1.704e-08	35358	18841_1	SomaScan v4
Q9UIV8	SERPINB13	8944	ENSG00000197641	5275	12_7490189_A_C	12	7490189	A	C								SERPINB13	-0.1912	0.021902	2.55094e-18	35388	18841_1	SomaScan v4
Q9UIV8	SERPINB13	8944	ENSG00000197641	5275	16_20381010_G_A	16	20381010	G	A								SERPINB13	-0.0568	0.010351	4.07502e-08	35355	18841_1	SomaScan v4
Q9UIV8	SERPINB13	8944	ENSG00000197641	5275	17_7085977_C_T	17	7085977	C	T								SERPINB13	0.2888	0.050762	1.276e-08	35372	18841_1	SomaScan v4
Q9UIV8	SERPINB13	8944	ENSG00000197641	5275	18_64764221_G_A	18	64764221	G	A								SERPINB13	-0.3483	0.060973	1.11401e-08	35369	18841_1	SomaScan v4
Q9UIV8	SERPINB13	8944	ENSG00000197641	5275	18_65171607_A_G	18	65171607	A	G								SERPINB13	-0.3802	0.068631	3.02901e-08	35372	18841_1	SomaScan v4
Q9UIV8	SERPINB13	8944	ENSG00000197641	5275	19_48703160_A_G	19	48703160	A	G								SERPINB13	0.1348	0.008382	3.41822e-58	35377	18841_1	SomaScan v4
Q9UIV8	SERPINB13	8944	ENSG00000197641	5275	19_54255803_T_C	19	54255803	T	C								SERPINB13	-0.0824	0.008255	1.826e-23	35371	18841_1	SomaScan v4
Q9UIV8	SERPINB13	8944	ENSG00000197641	5275	2_27508073_T_C	2	27508073	T	C								SERPINB13	0.0542	0.008672	4.11396e-10	35373	18841_1	SomaScan v4
P48594	SERPINB4	10570	ENSG00000206073	6318	14_106660713_G_A	14	106660713	G	A								SERPINB4	0.079	0.011177	1.56892e-12	34961	15444_45	SomaScan v4
P50452	SERPINB8	8952	ENSG00000166401	5271	4_54835684_A_G	4	54835684	A	G								SERPINB8	-0.4325	0.078914	4.23701e-08	35361	19130_81	SomaScan v4
P01008	SERPINC1	775	ENSG00000117601	462	1_174923610_C_T	1	174923610	C	T								SERPINC1	-0.3404	0.038776	1.65386e-18	35351	3344_60	SomaScan v4
P01008	SERPINC1	775	ENSG00000117601	462	1_176497863_A_G	1	176497863	A	G								SERPINC1	-0.6697	0.099109	1.40702e-11	35348	3344_60	SomaScan v4
P05121	SERPINE1	8583	ENSG00000106366	5054	12_54336088_T_C	12	54336088	T	C								SERPINE1	0.0473	0.008287	1.14501e-08	35372	2925_9	SomaScan v4
P05121	SERPINE1	8583	ENSG00000106366	5054	7_99243897_C_T	7	99243897	C	T								SERPINE1	-0.4901	0.081021	1.457e-09	35368	2925_9	SomaScan v4
P05121	SERPINE1	8583	ENSG00000106366	5054	9_132637761_G_A	9	132637761	G	A								SERPINE1	-0.8077	0.087931	4.09261e-20	35373	2925_9	SomaScan v4
P05121	SERPINE1	8583	ENSG00000106366	5054	9_132989126_C_T	9	132989126	C	T								SERPINE1	-0.1986	0.033193	2.18902e-09	35367	2925_9	SomaScan v4
P05121	SERPINE1	8583	ENSG00000106366	5054	9_133052232_G_A	9	133052232	G	A								SERPINE1	-0.5183	0.070374	1.77296e-13	35372	2925_9	SomaScan v4
P07093	SERPINE2	8951	ENSG00000135919	5270	15_101451106_A_G	15	101451106	A	G								SERPINE2	-0.1202	0.008572	1.13894e-44	35308	19154_41	SomaScan v4
P07093	SERPINE2	8951	ENSG00000135919	5270	2_220154737_G_A	2	220154737	G	A								SERPINE2	-0.0533	0.008577	5.146e-10	35374	19154_41	SomaScan v4
P07093	SERPINE2	8951	ENSG00000135919	5270	2_220353301_C_T	2	220353301	C	T								SERPINE2	-0.3964	0.067659	4.66305e-09	35378	19154_41	SomaScan v4
P07093	SERPINE2	8951	ENSG00000135919	5270	2_220570987_T_C	2	220570987	T	C								SERPINE2	-0.6957	0.096063	4.41774e-13	35381	19154_41	SomaScan v4
P07093	SERPINE2	8951	ENSG00000135919	5270	2_221078238_G_T	2	221078238	G	T								SERPINE2	-0.6477	0.087075	1.01906e-13	35374	19154_41	SomaScan v4
P07093	SERPINE2	8951	ENSG00000135919	5270	2_221262547_G_A	2	221262547	G	A								SERPINE2	-0.3145	0.056771	3.02803e-08	35375	19154_41	SomaScan v4
P07093	SERPINE2	8951	ENSG00000135919	5270	2_221264461_C_T	2	221264461	C	T								SERPINE2	-0.333	0.049884	2.46377e-11	35375	19154_41	SomaScan v4
P07093	SERPINE2	8951	ENSG00000135919	5270	2_221355133_T_C	2	221355133	T	C								SERPINE2	-0.195	0.032106	1.25101e-09	35373	19154_41	SomaScan v4
P07093	SERPINE2	8951	ENSG00000135919	5270	2_221631410_G_A	2	221631410	G	A								SERPINE2	-0.6482	0.098122	3.9473e-11	35369	19154_41	SomaScan v4
P07093	SERPINE2	8951	ENSG00000135919	5270	2_221661961_C_T	2	221661961	C	T								SERPINE2	-0.2929	0.0328	4.26089e-19	35368	19154_41	SomaScan v4
P07093	SERPINE2	8951	ENSG00000135919	5270	2_221740626_C_T	2	221740626	C	T								SERPINE2	0.2564	0.04415	6.34395e-09	35368	19154_41	SomaScan v4
P07093	SERPINE2	8951	ENSG00000135919	5270	2_221856027_T_A	2	221856027	T	A								SERPINE2	-0.3135	0.044908	2.93292e-12	35368	19154_41	SomaScan v4
P07093	SERPINE2	8951	ENSG00000135919	5270	2_221936509_A_G	2	221936509	A	G								SERPINE2	-0.3863	0.062415	6.04505e-10	35367	19154_41	SomaScan v4
P07093	SERPINE2	8951	ENSG00000135919	5270	2_222041082_C_T	2	222041082	C	T								SERPINE2	-0.4763	0.072236	4.29042e-11	35368	19154_41	SomaScan v4
P07093	SERPINE2	8951	ENSG00000135919	5270	2_222422239_A_G	2	222422239	A	G								SERPINE2	-0.5624	0.076673	2.21718e-13	35363	19154_41	SomaScan v4
P07093	SERPINE2	8951	ENSG00000135919	5270	2_222440804_G_A	2	222440804	G	A								SERPINE2	0.1007	0.015493	8.04452e-11	35363	19154_41	SomaScan v4
P07093	SERPINE2	8951	ENSG00000135919	5270	2_222446944_A_G	2	222446944	A	G								SERPINE2	-0.7422	0.113753	6.81554e-11	35363	19154_41	SomaScan v4
P07093	SERPINE2	8951	ENSG00000135919	5270	2_222671960_G_A	2	222671960	G	A								SERPINE2	-0.7281	0.080983	2.45584e-19	35368	19154_41	SomaScan v4
P07093	SERPINE2	8951	ENSG00000135919	5270	2_222679531_C_T	2	222679531	C	T								SERPINE2	-0.5913	0.096745	9.84396e-10	35368	19154_41	SomaScan v4
P07093	SERPINE2	8951	ENSG00000135919	5270	2_222706140_G_T	2	222706140	G	T								SERPINE2	-0.5056	0.073327	5.38022e-12	35368	19154_41	SomaScan v4
P07093	SERPINE2	8951	ENSG00000135919	5270	2_222779278_C_T	2	222779278	C	T								SERPINE2	-0.4892	0.052794	1.92886e-20	35368	19154_41	SomaScan v4
P07093	SERPINE2	8951	ENSG00000135919	5270	2_222821936_T_C	2	222821936	T	C								SERPINE2	-0.325	0.05626	7.61798e-09	35368	19154_41	SomaScan v4
P07093	SERPINE2	8951	ENSG00000135919	5270	2_222831287_G_A	2	222831287	G	A								SERPINE2	-0.8243	0.0998	1.46285e-16	35368	19154_41	SomaScan v4
P07093	SERPINE2	8951	ENSG00000135919	5270	2_222842882_G_A	2	222842882	G	A								SERPINE2	0.2652	0.044117	1.84098e-09	35368	19154_41	SomaScan v4
P07093	SERPINE2	8951	ENSG00000135919	5270	2_222852085_A_G	2	222852085	A	G								SERPINE2	-0.0922	0.011159	1.42397e-16	35368	19154_41	SomaScan v4
P07093	SERPINE2	8951	ENSG00000135919	5270	2_222945199_G_A	2	222945199	G	A								SERPINE2	-0.5033	0.064302	4.99229e-15	35368	19154_41	SomaScan v4
P07093	SERPINE2	8951	ENSG00000135919	5270	2_225015062_G_A	2	225015062	G	A								SERPINE2	0.2708	0.048782	2.83602e-08	35368	19154_41	SomaScan v4
P07093	SERPINE2	8951	ENSG00000135919	5270	2_225026594_C_T	2	225026594	C	T								SERPINE2	-0.6841	0.070217	1.98198e-22	35368	19154_41	SomaScan v4
P07093	SERPINE2	8951	ENSG00000135919	5270	2_225027222_G_A	2	225027222	G	A								SERPINE2	-0.5909	0.061469	7.04693e-22	35368	19154_41	SomaScan v4
P07093	SERPINE2	8951	ENSG00000135919	5270	2_225093056_T_G	2	225093056	T	G								SERPINE2	-0.5951	0.085036	2.59179e-12	35367	19154_41	SomaScan v4
P07093	SERPINE2	8951	ENSG00000135919	5270	2_225116399_G_A	2	225116399	G	A								SERPINE2	-0.3918	0.037636	2.2269e-25	35367	19154_41	SomaScan v4
P07093	SERPINE2	8951	ENSG00000135919	5270	2_225180849_G_A	2	225180849	G	A								SERPINE2	-0.1756	0.027276	1.21199e-10	35367	19154_41	SomaScan v4
P07093	SERPINE2	8951	ENSG00000135919	5270	2_225197228_A_G	2	225197228	A	G								SERPINE2	-0.209	0.037572	2.65601e-08	35368	19154_41	SomaScan v4
P07093	SERPINE2	8951	ENSG00000135919	5270	2_225223756_G_A	2	225223756	G	A								SERPINE2	-0.8212	0.112686	3.15718e-13	35369	19154_41	SomaScan v4
P07093	SERPINE2	8951	ENSG00000135919	5270	2_225230905_C_T	2	225230905	C	T								SERPINE2	0.1338	0.019239	3.53834e-12	35369	19154_41	SomaScan v4
P07093	SERPINE2	8951	ENSG00000135919	5270	2_225248993_C_T	2	225248993	C	T								SERPINE2	-0.6683	0.094653	1.65882e-12	35368	19154_41	SomaScan v4
P07093	SERPINE2	8951	ENSG00000135919	5270	2_225258208_G_A	2	225258208	G	A								SERPINE2	0.2323	0.039947	6.05801e-09	35368	19154_41	SomaScan v4
P07093	SERPINE2	8951	ENSG00000135919	5270	2_225305235_C_T	2	225305235	C	T								SERPINE2	0.1674	0.029222	1.013e-08	35368	19154_41	SomaScan v4
P07093	SERPINE2	8951	ENSG00000135919	5270	2_225499842_A_G	2	225499842	A	G								SERPINE2	-0.6347	0.097306	6.90558e-11	35361	19154_41	SomaScan v4
P07093	SERPINE2	8951	ENSG00000135919	5270	2_225530782_A_G	2	225530782	A	G								SERPINE2	0.28	0.050157	2.37099e-08	35361	19154_41	SomaScan v4
P07093	SERPINE2	8951	ENSG00000135919	5270	2_225597037_T_C	2	225597037	T	C								SERPINE2	-0.4418	0.044437	2.73086e-23	35362	19154_41	SomaScan v4
P07093	SERPINE2	8951	ENSG00000135919	5270	2_225678366_C_T	2	225678366	C	T								SERPINE2	-0.5647	0.052011	1.83908e-27	35363	19154_41	SomaScan v4
P07093	SERPINE2	8951	ENSG00000135919	5270	2_225696690_C_T	2	225696690	C	T								SERPINE2	-0.4423	0.069505	1.97102e-10	35363	19154_41	SomaScan v4
P07093	SERPINE2	8951	ENSG00000135919	5270	2_225700176_A_G	2	225700176	A	G								SERPINE2	-0.4061	0.043023	3.76011e-21	35363	19154_41	SomaScan v4
P07093	SERPINE2	8951	ENSG00000135919	5270	2_225804646_C_T	2	225804646	C	T								SERPINE2	-0.3344	0.052395	1.74401e-10	35361	19154_41	SomaScan v4
P07093	SERPINE2	8951	ENSG00000135919	5270	2_225888152_A_T	2	225888152	A	T								SERPINE2	-0.3531	0.041962	3.94003e-17	35363	19154_41	SomaScan v4
P07093	SERPINE2	8951	ENSG00000135919	5270	2_225919664_C_T	2	225919664	C	T								SERPINE2	-0.4143	0.04804	6.45952e-18	35363	19154_41	SomaScan v4
P07093	SERPINE2	8951	ENSG00000135919	5270	2_226089780_C_T	2	226089780	C	T								SERPINE2	-0.31	0.051711	2.037e-09	35361	19154_41	SomaScan v4
P07093	SERPINE2	8951	ENSG00000135919	5270	2_226124773_C_T	2	226124773	C	T								SERPINE2	-0.1895	0.027692	7.74997e-12	35361	19154_41	SomaScan v4
P07093	SERPINE2	8951	ENSG00000135919	5270	2_226367248_G_A	2	226367248	G	A								SERPINE2	-0.4122	0.070807	5.83405e-09	35361	19154_41	SomaScan v4
P07093	SERPINE2	8951	ENSG00000135919	5270	2_226424175_G_A	2	226424175	G	A								SERPINE2	-0.5959	0.098431	1.41299e-09	35358	19154_41	SomaScan v4
P07093	SERPINE2	8951	ENSG00000135919	5270	2_226529225_T_C	2	226529225	T	C								SERPINE2	0.2765	0.050468	4.28499e-08	35356	19154_41	SomaScan v4
P07093	SERPINE2	8951	ENSG00000135919	5270	2_226584259_G_A	2	226584259	G	A								SERPINE2	0.0683	0.010336	3.88776e-11	35357	19154_41	SomaScan v4
P07093	SERPINE2	8951	ENSG00000135919	5270	2_226772582_C_A	2	226772582	C	A								SERPINE2	-0.1922	0.026364	3.09101e-13	35353	19154_41	SomaScan v4
P07093	SERPINE2	8951	ENSG00000135919	5270	2_226806421_T_C	2	226806421	T	C								SERPINE2	-0.4258	0.076862	3.02803e-08	35356	19154_41	SomaScan v4
P07093	SERPINE2	8951	ENSG00000135919	5270	2_226925473_G_A	2	226925473	G	A								SERPINE2	-0.2226	0.040787	4.82603e-08	35358	19154_41	SomaScan v4
P07093	SERPINE2	8951	ENSG00000135919	5270	2_227160089_G_A	2	227160089	G	A								SERPINE2	-0.5738	0.080793	1.22914e-12	35353	19154_41	SomaScan v4
P07093	SERPINE2	8951	ENSG00000135919	5270	2_227209425_A_G	2	227209425	A	G								SERPINE2	-0.295	0.046948	3.31002e-10	35353	19154_41	SomaScan v4
P07093	SERPINE2	8951	ENSG00000135919	5270	2_227211077_T_C	2	227211077	T	C								SERPINE2	-0.164	0.025448	1.15899e-10	35353	19154_41	SomaScan v4
P07093	SERPINE2	8951	ENSG00000135919	5270	2_227247069_G_A	2	227247069	G	A								SERPINE2	-0.5332	0.097526	4.57004e-08	35355	19154_41	SomaScan v4
P07093	SERPINE2	8951	ENSG00000135919	5270	2_227700134_C_T	2	227700134	C	T								SERPINE2	-0.4137	0.071215	6.27798e-09	35349	19154_41	SomaScan v4
P07093	SERPINE2	8951	ENSG00000135919	5270	2_228152943_T_C	2	228152943	T	C								SERPINE2	-0.2616	0.043181	1.376e-09	35357	19154_41	SomaScan v4
P07093	SERPINE2	8951	ENSG00000135919	5270	2_228916166_T_C	2	228916166	T	C								SERPINE2	-0.6345	0.109366	6.56705e-09	35357	19154_41	SomaScan v4
P07093	SERPINE2	8951	ENSG00000135919	5270	2_229731502_A_C	2	229731502	A	C								SERPINE2	-0.5898	0.106917	3.46003e-08	35363	19154_41	SomaScan v4
P07093	SERPINE2	8951	ENSG00000135919	5270	9_132637761_G_A	9	132637761	G	A								SERPINE2	-0.7866	0.087136	1.75995e-19	35373	19154_41	SomaScan v4
P07093	SERPINE2	8951	ENSG00000135919	5270	9_133052232_G_A	9	133052232	G	A								SERPINE2	-0.4505	0.069757	1.06001e-10	35372	19154_41	SomaScan v4
P07093	SERPINE2	8951	ENSG00000135919	5270	9_133881916_C_T	9	133881916	C	T								SERPINE2	-0.5857	0.100612	5.837e-09	35368	19154_41	SomaScan v4
P36955	SERPINF1	8824	ENSG00000132386	5176	1_179504138_T_C	1	179504138	T	C								SERPINF1	0.1253	0.019674	1.90599e-10	35358	9211_19	SomaScan v4
P36955	SERPINF1	8824	ENSG00000132386	5176	17_2841014_G_A	17	2841014	G	A								SERPINF1	-0.2715	0.031302	4.1889e-18	35356	9211_19	SomaScan v4
P36955	SERPINF1	8824	ENSG00000132386	5176	17_3311005_G_A	17	3311005	G	A								SERPINF1	-0.4636	0.045992	6.76862e-24	35368	9211_19	SomaScan v4
P36955	SERPINF1	8824	ENSG00000132386	5176	17_3792363_C_T	17	3792363	C	T								SERPINF1	-0.473	0.072335	6.19156e-11	35359	9211_19	SomaScan v4
P36955	SERPINF1	8824	ENSG00000132386	5176	17_382512_G_A	17	382512	G	A								SERPINF1	-0.44	0.076914	1.06101e-08	35351	9211_19	SomaScan v4
P36955	SERPINF1	8824	ENSG00000132386	5176	19_39877190_G_A	19	39877190	G	A								SERPINF1	0.8323	0.114458	3.5514e-13	35373	9211_19	SomaScan v4
P36955	SERPINF1	8824	ENSG00000132386	5176	19_40267905_G_A	19	40267905	G	A								SERPINF1	0.5625	0.099811	1.74401e-08	35374	9211_19	SomaScan v4
P36955	SERPINF1	8824	ENSG00000132386	5176	19_40484677_T_C	19	40484677	T	C								SERPINF1	0.8252	0.114466	5.63248e-13	35373	9211_19	SomaScan v4
P36955	SERPINF1	8824	ENSG00000132386	5176	5_14224656_G_A	5	14224656	G	A								SERPINF1	0.0465	0.008332	2.38902e-08	35374	9211_19	SomaScan v4
P08697	SERPINF2	9075	ENSG00000167711	5345	12_120979185_A_G	12	120979185	A	G								SERPINF2	0.0571	0.008811	9.15588e-11	35365	3024_18	SomaScan v4
P08697	SERPINF2	9075	ENSG00000167711	5345	17_273825_G_T	17	273825	G	T								SERPINF2	-0.3627	0.059134	8.5929e-10	35341	3024_18	SomaScan v4
P08697	SERPINF2	9075	ENSG00000167711	5345	17_2925531_C_T	17	2925531	C	T								SERPINF2	-0.5157	0.075439	8.14517e-12	35362	3024_18	SomaScan v4
P08697	SERPINF2	9075	ENSG00000167711	5345	17_7100610_G_A	17	7100610	G	A								SERPINF2	0.3474	0.051458	1.4669e-11	35373	3024_18	SomaScan v4
P08697	SERPINF2	9075	ENSG00000167711	5345	2_27519736_T_C	2	27519736	T	C								SERPINF2	-0.0509	0.008626	3.61601e-09	35373	3024_18	SomaScan v4
P05155	SERPING1	1228	ENSG00000149131	710	11_39296666_A_G	11	39296666	A	G								SERPING1	-0.6132	0.105117	5.428e-09	35364	4479_14	SomaScan v4
P05155	SERPING1	1228	ENSG00000149131	710	11_42227369_T_C	11	42227369	T	C								SERPING1	-0.1432	0.025634	2.319e-08	35361	4479_14	SomaScan v4
P05155	SERPING1	1228	ENSG00000149131	710	11_42432862_G_T	11	42432862	G	T								SERPING1	0.0606	0.008661	2.6218e-12	35367	4479_14	SomaScan v4
P05155	SERPING1	1228	ENSG00000149131	710	11_42657282_A_T	11	42657282	A	T								SERPING1	-0.4127	0.063809	9.94718e-11	35367	4479_14	SomaScan v4
P05155	SERPING1	1228	ENSG00000149131	710	11_42829859_A_G	11	42829859	A	G								SERPING1	0.0827	0.012266	1.55704e-11	35365	4479_14	SomaScan v4
P05155	SERPING1	1228	ENSG00000149131	710	11_43479196_C_T	11	43479196	C	T								SERPING1	-0.2528	0.044599	1.44202e-08	35376	4479_14	SomaScan v4
P05155	SERPING1	1228	ENSG00000149131	710	11_44060166_G_A	11	44060166	G	A								SERPING1	0.0546	0.00848	1.20301e-10	35376	4479_14	SomaScan v4
P05155	SERPING1	1228	ENSG00000149131	710	11_44322499_C_T	11	44322499	C	T								SERPING1	-0.3064	0.050567	1.367e-09	35373	4479_14	SomaScan v4
P05155	SERPING1	1228	ENSG00000149131	710	11_44345306_G_A	11	44345306	G	A								SERPING1	-0.2725	0.032607	6.42244e-17	35375	4479_14	SomaScan v4
P05155	SERPING1	1228	ENSG00000149131	710	11_44520270_G_T	11	44520270	G	T								SERPING1	-0.1855	0.03232	9.49402e-09	35374	4479_14	SomaScan v4
P05155	SERPING1	1228	ENSG00000149131	710	11_44526058_G_T	11	44526058	G	T								SERPING1	-0.1335	0.021666	7.19896e-10	35374	4479_14	SomaScan v4
P05155	SERPING1	1228	ENSG00000149131	710	11_44604930_C_A	11	44604930	C	A								SERPING1	-0.1816	0.027766	6.13903e-11	35374	4479_14	SomaScan v4
P05155	SERPING1	1228	ENSG00000149131	710	11_44669354_A_G	11	44669354	A	G								SERPING1	-0.0723	0.011582	4.30299e-10	35372	4479_14	SomaScan v4
P05155	SERPING1	1228	ENSG00000149131	710	11_44850246_A_T	11	44850246	A	T								SERPING1	-0.067	0.009034	1.2031e-13	35374	4479_14	SomaScan v4
P05155	SERPING1	1228	ENSG00000149131	710	11_44905885_G_A	11	44905885	G	A								SERPING1	-0.2298	0.035724	1.25401e-10	35372	4479_14	SomaScan v4
P05155	SERPING1	1228	ENSG00000149131	710	11_44926912_C_A	11	44926912	C	A								SERPING1	0.3739	0.066715	2.08901e-08	35368	4479_14	SomaScan v4
P05155	SERPING1	1228	ENSG00000149131	710	11_45019028_G_A	11	45019028	G	A								SERPING1	0.1815	0.030956	4.54098e-09	35373	4479_14	SomaScan v4
P05155	SERPING1	1228	ENSG00000149131	710	11_45282919_A_G	11	45282919	A	G								SERPING1	-0.3837	0.038982	7.34852e-23	35375	4479_14	SomaScan v4
P05155	SERPING1	1228	ENSG00000149131	710	11_45421845_C_T	11	45421845	C	T								SERPING1	0.1412	0.020296	3.47456e-12	35374	4479_14	SomaScan v4
P05155	SERPING1	1228	ENSG00000149131	710	11_45436873_T_C	11	45436873	T	C								SERPING1	-0.3427	0.041649	1.89802e-16	35374	4479_14	SomaScan v4
P05155	SERPING1	1228	ENSG00000149131	710	11_45573004_C_A	11	45573004	C	A								SERPING1	-0.2899	0.024748	1.08193e-31	35375	4479_14	SomaScan v4
P05155	SERPING1	1228	ENSG00000149131	710	11_45579048_T_C	11	45579048	T	C								SERPING1	-0.2127	0.018085	6.17447e-32	35375	4479_14	SomaScan v4
P05155	SERPING1	1228	ENSG00000149131	710	11_45581023_A_G	11	45581023	A	G								SERPING1	-0.2914	0.043516	2.13698e-11	35375	4479_14	SomaScan v4
P05155	SERPING1	1228	ENSG00000149131	710	11_45769607_T_A	11	45769607	T	A								SERPING1	-0.2355	0.036396	9.77012e-11	35376	4479_14	SomaScan v4
P05155	SERPING1	1228	ENSG00000149131	710	11_45851452_A_G	11	45851452	A	G								SERPING1	-0.1876	0.033369	1.88699e-08	35376	4479_14	SomaScan v4
P05155	SERPING1	1228	ENSG00000149131	710	11_45867106_T_C	11	45867106	T	C								SERPING1	-0.1774	0.0195	9.23422e-20	35376	4479_14	SomaScan v4
P05155	SERPING1	1228	ENSG00000149131	710	11_46084972_G_A	11	46084972	G	A								SERPING1	0.2265	0.031993	1.44611e-12	35376	4479_14	SomaScan v4
P05155	SERPING1	1228	ENSG00000149131	710	11_46101713_G_A	11	46101713	G	A								SERPING1	-0.6006	0.103853	7.33095e-09	35376	4479_14	SomaScan v4
P05155	SERPING1	1228	ENSG00000149131	710	11_46182977_G_A	11	46182977	G	A								SERPING1	0.3612	0.038119	2.65522e-21	35376	4479_14	SomaScan v4
P05155	SERPING1	1228	ENSG00000149131	710	11_46202455_C_A	11	46202455	C	A								SERPING1	-0.3453	0.049723	3.79665e-12	35376	4479_14	SomaScan v4
P05155	SERPING1	1228	ENSG00000149131	710	11_46291977_G_A	11	46291977	G	A								SERPING1	-0.2538	0.042124	1.69099e-09	35376	4479_14	SomaScan v4
P05155	SERPING1	1228	ENSG00000149131	710	11_46323257_T_C	11	46323257	T	C								SERPING1	0.167	0.028516	4.73195e-09	35376	4479_14	SomaScan v4
P05155	SERPING1	1228	ENSG00000149131	710	11_46667632_A_G	11	46667632	A	G								SERPING1	0.3029	0.036373	8.25468e-17	35376	4479_14	SomaScan v4
P05155	SERPING1	1228	ENSG00000149131	710	11_46736290_A_G	11	46736290	A	G								SERPING1	-0.3339	0.046553	7.36716e-13	35376	4479_14	SomaScan v4
P05155	SERPING1	1228	ENSG00000149131	710	11_46758201_A_G	11	46758201	A	G								SERPING1	-0.4362	0.079813	4.622e-08	35376	4479_14	SomaScan v4
P05155	SERPING1	1228	ENSG00000149131	710	11_46804193_C_T	11	46804193	C	T								SERPING1	-0.5538	0.043809	1.25112e-36	35376	4479_14	SomaScan v4
P05155	SERPING1	1228	ENSG00000149131	710	11_46865507_A_G	11	46865507	A	G								SERPING1	0.2076	0.019281	4.93515e-27	35376	4479_14	SomaScan v4
P05155	SERPING1	1228	ENSG00000149131	710	11_46907744_G_T	11	46907744	G	T								SERPING1	0.159	0.021401	1.08893e-13	35376	4479_14	SomaScan v4
P05155	SERPING1	1228	ENSG00000149131	710	11_47109590_G_A	11	47109590	G	A								SERPING1	0.2294	0.037767	1.24701e-09	35377	4479_14	SomaScan v4
P05155	SERPING1	1228	ENSG00000149131	710	11_47542859_G_A	11	47542859	G	A								SERPING1	-0.5148	0.048976	7.66832e-26	35377	4479_14	SomaScan v4
P05155	SERPING1	1228	ENSG00000149131	710	11_47589596_G_A	11	47589596	G	A								SERPING1	0.2492	0.037013	1.66418e-11	35377	4479_14	SomaScan v4
P05155	SERPING1	1228	ENSG00000149131	710	11_47734309_A_G	11	47734309	A	G								SERPING1	-0.4049	0.037335	2.10475e-27	35375	4479_14	SomaScan v4
P05155	SERPING1	1228	ENSG00000149131	710	11_47753440_G_A	11	47753440	G	A								SERPING1	-0.2726	0.043332	3.15399e-10	35375	4479_14	SomaScan v4
P05155	SERPING1	1228	ENSG00000149131	710	11_48117661_C_T	11	48117661	C	T								SERPING1	-0.3047	0.052812	7.94895e-09	35363	4479_14	SomaScan v4
P05155	SERPING1	1228	ENSG00000149131	710	11_48134275_A_G	11	48134275	A	G								SERPING1	0.4237	0.046953	1.81384e-19	35363	4479_14	SomaScan v4
P05155	SERPING1	1228	ENSG00000149131	710	11_48189209_C_A	11	48189209	C	A								SERPING1	0.3338	0.054199	7.33297e-10	35363	4479_14	SomaScan v4
P05155	SERPING1	1228	ENSG00000149131	710	11_48513114_G_A	11	48513114	G	A								SERPING1	-0.4824	0.053233	1.28086e-19	35364	4479_14	SomaScan v4
P05155	SERPING1	1228	ENSG00000149131	710	11_48593395_T_C	11	48593395	T	C								SERPING1	-0.3016	0.038475	4.54465e-15	35364	4479_14	SomaScan v4
P05155	SERPING1	1228	ENSG00000149131	710	11_48611785_G_T	11	48611785	G	T								SERPING1	0.4156	0.047165	1.23396e-18	35363	4479_14	SomaScan v4
P05155	SERPING1	1228	ENSG00000149131	710	11_48726082_G_A	11	48726082	G	A								SERPING1	0.3607	0.059045	1.003e-09	35364	4479_14	SomaScan v4
P05155	SERPING1	1228	ENSG00000149131	710	11_48748874_T_C	11	48748874	T	C								SERPING1	-0.6903	0.121488	1.33101e-08	35364	4479_14	SomaScan v4
P05155	SERPING1	1228	ENSG00000149131	710	11_49366005_A_T	11	49366005	A	T								SERPING1	-0.2606	0.042343	7.52905e-10	35364	4479_14	SomaScan v4
P05155	SERPING1	1228	ENSG00000149131	710	11_49771208_C_A	11	49771208	C	A								SERPING1	-0.2894	0.031667	6.30376e-20	35363	4479_14	SomaScan v4
P05155	SERPING1	1228	ENSG00000149131	710	11_49826948_G_A	11	49826948	G	A								SERPING1	0.257	0.043831	4.53398e-09	35363	4479_14	SomaScan v4
P05155	SERPING1	1228	ENSG00000149131	710	11_49872250_A_G	11	49872250	A	G								SERPING1	-0.534	0.053002	7.11541e-24	35363	4479_14	SomaScan v4
P05155	SERPING1	1228	ENSG00000149131	710	11_49887434_T_C	11	49887434	T	C								SERPING1	0.1526	0.013041	1.25487e-31	35363	4479_14	SomaScan v4
P05155	SERPING1	1228	ENSG00000149131	710	11_50150577_G_A	11	50150577	G	A								SERPING1	0.257	0.043827	4.52002e-09	35364	4479_14	SomaScan v4
P05155	SERPING1	1228	ENSG00000149131	710	11_50337385_A_T	11	50337385	A	T								SERPING1	0.216	0.038609	2.21202e-08	35362	4479_14	SomaScan v4
P05155	SERPING1	1228	ENSG00000149131	710	11_50500908_G_A	11	50500908	G	A								SERPING1	0.2611	0.025567	1.74703e-24	35362	4479_14	SomaScan v4
P05155	SERPING1	1228	ENSG00000149131	710	11_50549713_T_A	11	50549713	T	A								SERPING1	-0.3766	0.03965	2.13599e-21	35362	4479_14	SomaScan v4
P05155	SERPING1	1228	ENSG00000149131	710	11_50609818_A_T	11	50609818	A	T								SERPING1	-0.4568	0.081077	1.75902e-08	35362	4479_14	SomaScan v4
P05155	SERPING1	1228	ENSG00000149131	710	11_50620462_G_A	11	50620462	G	A								SERPING1	-0.5235	0.069292	4.1889e-14	35362	4479_14	SomaScan v4
P05155	SERPING1	1228	ENSG00000149131	710	11_50666731_C_T	11	50666731	C	T								SERPING1	-0.5723	0.042084	4.05229e-42	35362	4479_14	SomaScan v4
P05155	SERPING1	1228	ENSG00000149131	710	11_50753604_A_G	11	50753604	A	G								SERPING1	0.7435	0.082867	2.90603e-19	35362	4479_14	SomaScan v4
P05155	SERPING1	1228	ENSG00000149131	710	11_55156924_G_A	11	55156924	G	A								SERPING1	0.3031	0.054119	2.13599e-08	35363	4479_14	SomaScan v4
P05155	SERPING1	1228	ENSG00000149131	710	11_55161380_C_T	11	55161380	C	T								SERPING1	-0.5797	0.088656	6.20297e-11	35363	4479_14	SomaScan v4
P05155	SERPING1	1228	ENSG00000149131	710	11_55220562_A_T	11	55220562	A	T								SERPING1	-0.4358	0.037235	1.21591e-31	35363	4479_14	SomaScan v4
P05155	SERPING1	1228	ENSG00000149131	710	11_55444436_T_C	11	55444436	T	C								SERPING1	-0.6433	0.099198	8.8736e-11	35365	4479_14	SomaScan v4
P05155	SERPING1	1228	ENSG00000149131	710	11_55759715_A_G	11	55759715	A	G								SERPING1	-0.2874	0.045548	2.79402e-10	35364	4479_14	SomaScan v4
P05155	SERPING1	1228	ENSG00000149131	710	11_55976899_C_T	11	55976899	C	T								SERPING1	-0.5074	0.046665	1.54703e-27	35364	4479_14	SomaScan v4
P05155	SERPING1	1228	ENSG00000149131	710	11_56088235_C_T	11	56088235	C	T								SERPING1	-0.3539	0.025056	2.67917e-45	35364	4479_14	SomaScan v4
P05155	SERPING1	1228	ENSG00000149131	710	11_56241928_T_A	11	56241928	T	A								SERPING1	-0.5109	0.066169	1.15292e-14	35364	4479_14	SomaScan v4
P05155	SERPING1	1228	ENSG00000149131	710	11_56248972_C_A	11	56248972	C	A								SERPING1	-0.4589	0.068091	1.58891e-11	35364	4479_14	SomaScan v4
P05155	SERPING1	1228	ENSG00000149131	710	11_56363594_G_A	11	56363594	G	A								SERPING1	0.251	0.034214	2.19685e-13	35364	4479_14	SomaScan v4
P05155	SERPING1	1228	ENSG00000149131	710	11_56481801_G_A	11	56481801	G	A								SERPING1	-0.2343	0.03532	3.27491e-11	35363	4479_14	SomaScan v4
P05155	SERPING1	1228	ENSG00000149131	710	11_56546571_G_A	11	56546571	G	A								SERPING1	-0.4527	0.06356	1.06096e-12	35363	4479_14	SomaScan v4
P05155	SERPING1	1228	ENSG00000149131	710	11_58606037_T_C	11	58606037	T	C								SERPING1	-0.4787	0.069939	7.67008e-12	35368	4479_14	SomaScan v4
P05155	SERPING1	1228	ENSG00000149131	710	11_58607938_G_T	11	58607938	G	T								SERPING1	0.2958	0.016672	1.99297e-70	35368	4479_14	SomaScan v4
P05155	SERPING1	1228	ENSG00000149131	710	11_58611724_G_A	11	58611724	G	A								SERPING1	-0.5084	0.04002	5.65327e-37	35368	4479_14	SomaScan v4
P05155	SERPING1	1228	ENSG00000149131	710	11_58614562_G_A	11	58614562	G	A								SERPING1	-0.3392	0.041806	4.90795e-16	35368	4479_14	SomaScan v4
P05155	SERPING1	1228	ENSG00000149131	710	11_58623779_A_G	11	58623779	A	G								SERPING1	-0.6062	0.064726	7.5631e-21	35368	4479_14	SomaScan v4
P05155	SERPING1	1228	ENSG00000149131	710	11_58631259_C_T	11	58631259	C	T								SERPING1	-0.5494	0.08276	3.16884e-11	35368	4479_14	SomaScan v4
P05155	SERPING1	1228	ENSG00000149131	710	11_58635906_A_G	11	58635906	A	G								SERPING1	-0.5222	0.046845	7.38074e-29	35368	4479_14	SomaScan v4
P05155	SERPING1	1228	ENSG00000149131	710	11_58639600_C_A	11	58639600	C	A								SERPING1	-0.5004	0.033063	9.56753e-52	35368	4479_14	SomaScan v4
P05155	SERPING1	1228	ENSG00000149131	710	11_58650779_G_A	11	58650779	G	A								SERPING1	0.3217	0.042715	5.02343e-14	35368	4479_14	SomaScan v4
P05155	SERPING1	1228	ENSG00000149131	710	11_58660161_C_T	11	58660161	C	T								SERPING1	-0.3965	0.054072	2.2532e-13	35368	4479_14	SomaScan v4
P05155	SERPING1	1228	ENSG00000149131	710	11_58661782_G_A	11	58661782	G	A								SERPING1	0.2901	0.027463	4.41672e-26	35368	4479_14	SomaScan v4
P05155	SERPING1	1228	ENSG00000149131	710	11_58698219_A_T	11	58698219	A	T								SERPING1	-0.3176	0.025538	1.66188e-35	35366	4479_14	SomaScan v4
P05155	SERPING1	1228	ENSG00000149131	710	11_58728633_G_A	11	58728633	G	A								SERPING1	0.2406	0.04153	6.89604e-09	35369	4479_14	SomaScan v4
P05155	SERPING1	1228	ENSG00000149131	710	11_58846552_T_C	11	58846552	T	C								SERPING1	0.151	0.022522	2.02023e-11	35369	4479_14	SomaScan v4
P05155	SERPING1	1228	ENSG00000149131	710	11_59087137_A_G	11	59087137	A	G								SERPING1	-0.3883	0.053147	2.74789e-13	35369	4479_14	SomaScan v4
P05155	SERPING1	1228	ENSG00000149131	710	11_59148558_C_T	11	59148558	C	T								SERPING1	0.3776	0.068251	3.15602e-08	35369	4479_14	SomaScan v4
P05155	SERPING1	1228	ENSG00000149131	710	11_59164739_A_G	11	59164739	A	G								SERPING1	0.2498	0.028567	2.24492e-18	35369	4479_14	SomaScan v4
P05155	SERPING1	1228	ENSG00000149131	710	11_59165059_A_G	11	59165059	A	G								SERPING1	-0.2882	0.018636	6.01312e-54	35369	4479_14	SomaScan v4
P05155	SERPING1	1228	ENSG00000149131	710	11_59184417_A_T	11	59184417	A	T								SERPING1	-0.4581	0.037615	4.03367e-34	35370	4479_14	SomaScan v4
P05155	SERPING1	1228	ENSG00000149131	710	11_59201616_C_T	11	59201616	C	T								SERPING1	-0.2034	0.02532	9.50824e-16	35370	4479_14	SomaScan v4
P05155	SERPING1	1228	ENSG00000149131	710	11_59328518_G_A	11	59328518	G	A								SERPING1	-0.3821	0.069021	3.095e-08	35370	4479_14	SomaScan v4
P05155	SERPING1	1228	ENSG00000149131	710	11_59389709_A_T	11	59389709	A	T								SERPING1	0.3842	0.049188	5.68329e-15	35371	4479_14	SomaScan v4
P05155	SERPING1	1228	ENSG00000149131	710	11_59424401_G_A	11	59424401	G	A								SERPING1	-0.6264	0.112174	2.34801e-08	35369	4479_14	SomaScan v4
P05155	SERPING1	1228	ENSG00000149131	710	11_59601725_C_T	11	59601725	C	T								SERPING1	-0.4914	0.060439	4.27661e-16	35372	4479_14	SomaScan v4
P05155	SERPING1	1228	ENSG00000149131	710	11_59844391_G_A	11	59844391	G	A								SERPING1	-0.2905	0.047693	1.12199e-09	35364	4479_14	SomaScan v4
P05155	SERPING1	1228	ENSG00000149131	710	11_60109420_C_A	11	60109420	C	A								SERPING1	-0.7517	0.136888	3.98896e-08	35376	4479_14	SomaScan v4
P05155	SERPING1	1228	ENSG00000149131	710	11_60169506_A_G	11	60169506	A	G								SERPING1	0.0803	0.008358	7.41481e-22	35376	4479_14	SomaScan v4
P05155	SERPING1	1228	ENSG00000149131	710	11_60213277_C_T	11	60213277	C	T								SERPING1	-0.6573	0.084929	9.98619e-15	35376	4479_14	SomaScan v4
P05155	SERPING1	1228	ENSG00000149131	710	11_60287549_G_A	11	60287549	G	A								SERPING1	0.434	0.052811	2.07014e-16	35375	4479_14	SomaScan v4
P05155	SERPING1	1228	ENSG00000149131	710	11_60304702_G_T	11	60304702	G	T								SERPING1	-0.4578	0.04964	2.90603e-20	35375	4479_14	SomaScan v4
P05155	SERPING1	1228	ENSG00000149131	710	11_60394776_C_T	11	60394776	C	T								SERPING1	0.066	0.008861	9.44713e-14	35374	4479_14	SomaScan v4
P05155	SERPING1	1228	ENSG00000149131	710	11_60398119_G_T	11	60398119	G	T								SERPING1	0.3241	0.04553	1.09194e-12	35374	4479_14	SomaScan v4
P05155	SERPING1	1228	ENSG00000149131	710	11_60554547_T_C	11	60554547	T	C								SERPING1	-0.2828	0.049317	9.78791e-09	35369	4479_14	SomaScan v4
P05155	SERPING1	1228	ENSG00000149131	710	11_60765250_C_A	11	60765250	C	A								SERPING1	-0.2416	0.039003	5.85302e-10	35363	4479_14	SomaScan v4
P05155	SERPING1	1228	ENSG00000149131	710	11_60889753_G_T	11	60889753	G	T								SERPING1	0.1753	0.030118	5.86894e-09	35370	4479_14	SomaScan v4
P05155	SERPING1	1228	ENSG00000149131	710	11_60894370_C_T	11	60894370	C	T								SERPING1	-0.3379	0.035865	4.44734e-21	35370	4479_14	SomaScan v4
P05155	SERPING1	1228	ENSG00000149131	710	11_61028310_C_T	11	61028310	C	T								SERPING1	-0.3467	0.036003	5.98549e-22	35367	4479_14	SomaScan v4
P05155	SERPING1	1228	ENSG00000149131	710	11_61185384_T_A	11	61185384	T	A								SERPING1	0.2181	0.038062	1.00399e-08	35368	4479_14	SomaScan v4
P05155	SERPING1	1228	ENSG00000149131	710	11_61294215_C_T	11	61294215	C	T								SERPING1	-0.4809	0.074258	9.41456e-11	35365	4479_14	SomaScan v4
P05155	SERPING1	1228	ENSG00000149131	710	11_61320847_C_T	11	61320847	C	T								SERPING1	-0.549	0.099168	3.094e-08	35365	4479_14	SomaScan v4
P05155	SERPING1	1228	ENSG00000149131	710	11_61399549_C_T	11	61399549	C	T								SERPING1	-0.3528	0.062344	1.523e-08	35365	4479_14	SomaScan v4
P05155	SERPING1	1228	ENSG00000149131	710	11_61476959_C_T	11	61476959	C	T								SERPING1	-0.762	0.117775	9.80393e-11	35365	4479_14	SomaScan v4
P05155	SERPING1	1228	ENSG00000149131	710	11_61731054_A_G	11	61731054	A	G								SERPING1	0.3513	0.051875	1.26999e-11	35366	4479_14	SomaScan v4
P05155	SERPING1	1228	ENSG00000149131	710	11_61752626_G_A	11	61752626	G	A								SERPING1	-0.3196	0.033103	4.69894e-22	35365	4479_14	SomaScan v4
P05155	SERPING1	1228	ENSG00000149131	710	11_61764886_C_T	11	61764886	C	T								SERPING1	-0.452	0.056135	8.13954e-16	35364	4479_14	SomaScan v4
P05155	SERPING1	1228	ENSG00000149131	710	11_61854967_C_T	11	61854967	C	T								SERPING1	-0.2698	0.043015	3.56e-10	35366	4479_14	SomaScan v4
P05155	SERPING1	1228	ENSG00000149131	710	11_61864331_G_A	11	61864331	G	A								SERPING1	-0.1957	0.033051	3.19698e-09	35367	4479_14	SomaScan v4
P05155	SERPING1	1228	ENSG00000149131	710	11_62055078_G_T	11	62055078	G	T								SERPING1	-0.207	0.030105	6.16027e-12	35365	4479_14	SomaScan v4
P05155	SERPING1	1228	ENSG00000149131	710	11_62905406_G_A	11	62905406	G	A								SERPING1	-0.2847	0.047418	1.92402e-09	35360	4479_14	SomaScan v4
P05155	SERPING1	1228	ENSG00000149131	710	11_63514501_G_A	11	63514501	G	A								SERPING1	0.1374	0.019807	4.00867e-12	35361	4479_14	SomaScan v4
P05155	SERPING1	1228	ENSG00000149131	710	11_63593935_G_A	11	63593935	G	A								SERPING1	-0.4076	0.058252	2.61216e-12	35359	4479_14	SomaScan v4
P05155	SERPING1	1228	ENSG00000149131	710	11_67388247_G_A	11	67388247	G	A								SERPING1	-0.302	0.051143	3.52598e-09	35358	4479_14	SomaScan v4
P05155	SERPING1	1228	ENSG00000149131	710	11_67708139_G_A	11	67708139	G	A								SERPING1	-0.446	0.074494	2.13698e-09	35360	4479_14	SomaScan v4
P05155	SERPING1	1228	ENSG00000149131	710	12_7088974_C_T	12	7088974	C	T								SERPING1	0.3213	0.052854	1.20901e-09	35389	4479_14	SomaScan v4
P05155	SERPING1	1228	ENSG00000149131	710	12_7092360_A_T	12	7092360	A	T								SERPING1	-0.0758	0.008433	2.49919e-19	35390	4479_14	SomaScan v4
P05155	SERPING1	1228	ENSG00000149131	710	14_94380925_T_A	14	94380925	T	A								SERPING1	0.1803	0.02262	1.57398e-15	35372	4479_14	SomaScan v4
P50454	SERPINH1	1546	ENSG00000149257	871	2_54964946_A_G	2	54964946	A	G								SERPINH1	-0.0743	0.010125	2.1682e-13	35334	10800_15	SomaScan v4
P50454	SERPINH1	1546	ENSG00000149257	871	3_12720958_T_C	3	12720958	T	C								SERPINH1	0.0632	0.008029	3.49704e-15	35357	10800_15	SomaScan v4
P50454	SERPINH1	1546	ENSG00000149257	871	7_50267184_T_C	7	50267184	T	C								SERPINH1	-0.0659	0.008453	6.40914e-15	35325	10800_15	SomaScan v4
P50454	SERPINH1	1546	ENSG00000149257	871	8_105542509_T_C	8	105542509	T	C								SERPINH1	0.0654	0.010117	1.01801e-10	35353	10800_15	SomaScan v4
O75830	SERPINI2	8945	ENSG00000114204	5276	1_196695521_C_T	1	196695521	C	T								SERPINI2	-0.1255	0.008081	2.15576e-54	35338	7117_21	SomaScan v4
O75830	SERPINI2	8945	ENSG00000114204	5276	3_165743688_A_G	3	165743688	A	G								SERPINI2	0.0681	0.008193	9.38858e-17	35339	7117_21	SomaScan v4
Q01105	SET	10760	ENSG00000119335	6418	16_1186863_C_T	16	1186863	C	T								SET	-0.3297	0.049354	2.38506e-11	35314	5364_7	SomaScan v4
Q01105	SET	10760	ENSG00000119335	6418	16_1735651_C_T	16	1735651	C	T								SET	-0.4937	0.05463	1.60805e-19	35321	5364_7	SomaScan v4
Q01105	SET	10760	ENSG00000119335	6418	16_1952718_C_T	16	1952718	C	T								SET	-0.3303	0.045381	3.37909e-13	35318	5364_7	SomaScan v4
Q01105	SET	10760	ENSG00000119335	6418	16_3266992_A_G	16	3266992	A	G								SET	-0.2757	0.050297	4.21803e-08	35340	5364_7	SomaScan v4
Q01105	SET	10760	ENSG00000119335	6418	17_69123759_A_G	17	69123759	A	G								SET	0.2837	0.051364	3.32598e-08	35371	5364_7	SomaScan v4
Q01105	SET	10760	ENSG00000119335	6418	17_7166093_G_A	17	7166093	G	A								SET	0.6898	0.047114	1.53285e-48	35370	5364_7	SomaScan v4
Q01105	SET	10760	ENSG00000119335	6418	17_7599213_C_T	17	7599213	C	T								SET	0.2932	0.04615	2.108e-10	35379	5364_7	SomaScan v4
Q01105	SET	10760	ENSG00000119335	6418	7_46127333_A_C	7	46127333	A	C								SET	-0.0505	0.009234	4.53398e-08	35347	5364_7	SomaScan v4
Q01105	SET	10760	ENSG00000119335	6418	7_46713893_C_A	7	46713893	C	A								SET	0.0933	0.008388	9.65384e-29	35346	5364_7	SomaScan v4
Q9BYW2	SETD2	18420	ENSG00000181555	29072	1_196695521_C_T	1	196695521	C	T								SETD2	-0.0451	0.008081	2.391e-08	35329	12647_52	SomaScan v4
Q9BYW2	SETD2	18420	ENSG00000181555	29072	14_49522779_G_A	14	49522779	G	A								SETD2	-0.0767	0.013974	4.04501e-08	35353	12647_52	SomaScan v4
Q9BYH1	SEZ6L	10763	ENSG00000100095	23544	12_101190253_T_C	12	101190253	T	C								SEZ6L	0.3453	0.060242	9.93093e-09	35362	19563_3	SomaScan v4
Q9BYH1	SEZ6L	10763	ENSG00000100095	23544	12_102642651_A_T	12	102642651	A	T								SEZ6L	0.3882	0.066818	6.25504e-09	35365	19563_3	SomaScan v4
Q9BYH1	SEZ6L	10763	ENSG00000100095	23544	12_102903066_A_G	12	102903066	A	G								SEZ6L	0.3703	0.067598	4.30299e-08	35365	19563_3	SomaScan v4
Q9BYH1	SEZ6L	10763	ENSG00000100095	23544	12_103681756_G_T	12	103681756	G	T								SEZ6L	0.4451	0.066064	1.61213e-11	35363	19563_3	SomaScan v4
Q9BYH1	SEZ6L	10763	ENSG00000100095	23544	12_99389746_A_G	12	99389746	A	G								SEZ6L	0.2857	0.050876	1.95898e-08	35372	19563_3	SomaScan v4
Q9BYH1	SEZ6L	10763	ENSG00000100095	23544	2_27508073_T_C	2	27508073	T	C								SEZ6L	0.0572	0.008748	6.21441e-11	35373	19563_3	SomaScan v4
Q9BYH1	SEZ6L	10763	ENSG00000100095	23544	4_56884559_G_A	4	56884559	G	A								SEZ6L	0.0763	0.010804	1.63908e-12	35358	19563_3	SomaScan v4
Q6UXD5	SEZ6L2	30844	ENSG00000174938	26470	11_198986_T_C	11	198986	T	C								SEZ6L2	0.053	0.0082	1.02499e-10	35352	3867_49	SomaScan v4
Q6UXD5	SEZ6L2	30844	ENSG00000174938	26470	3_56815721_T_C	3	56815721	T	C								SEZ6L2	0.0503	0.008418	2.29901e-09	35356	3867_49	SomaScan v4
Q15637	SF1	12950	ENSG00000168066	7536	2_3592552_C_T	2	3592552	C	T								SF1	-0.07	0.010153	5.41253e-12	35323	12777_11	SomaScan v4
Q15427	SF3B4	10771	ENSG00000143368	10262	3_74348841_G_A	3	74348841	G	A								SF3B4	0.1194	0.021752	4.03896e-08	35337	13449_25	SomaScan v4
Q8N474	SFRP1	10776	ENSG00000104332	6422	1_150272679_G_A	1	150272679	G	A								SFRP1	-0.1901	0.032265	3.81997e-09	35360	3221_54	SomaScan v4
Q8N474	SFRP1	10776	ENSG00000104332	6422	1_155199058_C_T	1	155199058	C	T								SFRP1	0.052	0.008481	8.69401e-10	35360	3221_54	SomaScan v4
Q96HF1	SFRP2	10777	ENSG00000145423	6423	1_196058002_C_A	1	196058002	C	A								SFRP2	0.0722	0.011628	5.33003e-10	35335	7751_121	SomaScan v4
Q96HF1	SFRP2	10777	ENSG00000145423	6423	1_196695521_C_T	1	196695521	C	T								SFRP2	-0.2306	0.008125	3.28852e-177	35338	7751_121	SomaScan v4
Q96HF1	SFRP2	10777	ENSG00000145423	6423	1_196813906_A_C	1	196813906	A	C								SFRP2	-0.0896	0.010302	3.39313e-18	35337	7751_121	SomaScan v4
Q96HF1	SFRP2	10777	ENSG00000145423	6423	1_197296992_G_A	1	197296992	G	A								SFRP2	-0.2209	0.040248	4.05397e-08	35338	7751_121	SomaScan v4
Q96HF1	SFRP2	10777	ENSG00000145423	6423	17_28367840_G_A	17	28367840	G	A								SFRP2	0.0608	0.008022	3.48418e-14	35360	7751_121	SomaScan v4
Q96HF1	SFRP2	10777	ENSG00000145423	6423	17_34662970_T_A	17	34662970	T	A								SFRP2	0.0545	0.009938	4.15298e-08	35369	7751_121	SomaScan v4
Q96HF1	SFRP2	10777	ENSG00000145423	6423	17_7166093_G_A	17	7166093	G	A								SFRP2	0.2704	0.047135	9.65606e-09	35370	7751_121	SomaScan v4
Q96HF1	SFRP2	10777	ENSG00000145423	6423	19_6713251_G_A	19	6713251	G	A								SFRP2	-0.0513	0.00936	4.23204e-08	35372	7751_121	SomaScan v4
Q96HF1	SFRP2	10777	ENSG00000145423	6423	3_165761011_C_T	3	165761011	C	T								SFRP2	0.1015	0.008636	6.85173e-32	35339	7751_121	SomaScan v4
Q6FHJ7	SFRP4	10778	ENSG00000106483	6424	11_126375241_A_G	11	126375241	A	G								SFRP4	0.4257	0.068698	5.76501e-10	35376	17447_52	SomaScan v4
Q6FHJ7	SFRP4	10778	ENSG00000106483	6424	11_126450319_G_A	11	126450319	G	A								SFRP4	0.1912	0.030367	3.04797e-10	35368	17447_52	SomaScan v4
Q6FHJ7	SFRP4	10778	ENSG00000106483	6424	15_31433572_T_C	15	31433572	T	C								SFRP4	-0.0558	0.009862	1.53299e-08	35397	17447_52	SomaScan v4
Q6FHJ7	SFRP4	10778	ENSG00000106483	6424	16_72044144_C_T	16	72044144	C	T								SFRP4	0.0656	0.010679	8.08891e-10	35375	17447_52	SomaScan v4
Q6FHJ7	SFRP4	10778	ENSG00000106483	6424	2_27518370_T_C	2	27518370	T	C								SFRP4	0.05	0.008824	1.456e-08	35373	17447_52	SomaScan v4
Q6FHJ7	SFRP4	10778	ENSG00000106483	6424	3_132539117_G_T	3	132539117	G	T								SFRP4	-0.0634	0.011564	4.18996e-08	35359	17447_52	SomaScan v4
Q6FHJ7	SFRP4	10778	ENSG00000106483	6424	5_109864333_A_C	5	109864333	A	C								SFRP4	0.0523	0.008897	4.14496e-09	35351	17447_52	SomaScan v4
Q6FHJ7	SFRP4	10778	ENSG00000106483	6424	9_98831821_G_A	9	98831821	G	A								SFRP4	0.188	0.031989	4.17802e-09	35339	17447_52	SomaScan v4
Q6UW10	SFTA2	18386	ENSG00000196260	389376	1_196695521_C_T	1	196695521	C	T								SFTA2	-0.1257	0.008031	3.21736e-55	35326	10580_14	SomaScan v4
Q6UW10	SFTA2	18386	ENSG00000196260	389376	17_7108935_C_T	17	7108935	C	T								SFTA2	0.2995	0.048016	4.44703e-10	35360	10580_14	SomaScan v4
Q6UW10	SFTA2	18386	ENSG00000196260	389376	3_165762312_G_A	3	165762312	G	A								SFTA2	0.1032	0.010007	6.18443e-25	35327	10580_14	SomaScan v4
P07988	SFTPB	10801	ENSG00000168878	6439	1_196695521_C_T	1	196695521	C	T								SFTPB	-0.0516	0.0085	1.276e-09	35326	10672_75	SomaScan v4
P07988	SFTPB	10801	ENSG00000168878	6439	11_1219991_G_T	11	1219991	G	T								SFTPB	0.0877	0.012565	2.95529e-12	35340	10672_75	SomaScan v4
P07988	SFTPB	10801	ENSG00000168878	6439	19_6716268_G_A	19	6716268	G	A								SFTPB	-0.1286	0.009647	1.54099e-40	35360	10672_75	SomaScan v4
P07988	SFTPB	10801	ENSG00000168878	6439	2_80176775_T_A	2	80176775	T	A								SFTPB	0.2271	0.038725	4.50796e-09	35339	10672_75	SomaScan v4
P07988	SFTPB	10801	ENSG00000168878	6439	2_81208387_G_A	2	81208387	G	A								SFTPB	0.113	0.017735	1.87098e-10	35343	10672_75	SomaScan v4
P07988	SFTPB	10801	ENSG00000168878	6439	2_83254390_T_A	2	83254390	T	A								SFTPB	-0.1929	0.031138	5.82505e-10	35337	10672_75	SomaScan v4
P07988	SFTPB	10801	ENSG00000168878	6439	2_83389715_A_G	2	83389715	A	G								SFTPB	0.2689	0.037896	1.28588e-12	35338	10672_75	SomaScan v4
P07988	SFTPB	10801	ENSG00000168878	6439	2_83482130_T_G	2	83482130	T	G								SFTPB	-0.1916	0.027014	1.31704e-12	35338	10672_75	SomaScan v4
P07988	SFTPB	10801	ENSG00000168878	6439	2_83947695_G_A	2	83947695	G	A								SFTPB	-0.1921	0.030966	5.52103e-10	35338	10672_75	SomaScan v4
P07988	SFTPB	10801	ENSG00000168878	6439	2_84441031_T_C	2	84441031	T	C								SFTPB	-0.1026	0.017503	4.57699e-09	35334	10672_75	SomaScan v4
P07988	SFTPB	10801	ENSG00000168878	6439	2_84460224_G_A	2	84460224	G	A								SFTPB	-0.3679	0.062666	4.338e-09	35334	10672_75	SomaScan v4
P07988	SFTPB	10801	ENSG00000168878	6439	2_84566781_T_C	2	84566781	T	C								SFTPB	-0.1844	0.021439	7.89587e-18	35334	10672_75	SomaScan v4
P07988	SFTPB	10801	ENSG00000168878	6439	2_86668588_G_A	2	86668588	G	A								SFTPB	0.0772	0.010387	1.06709e-13	35332	10672_75	SomaScan v4
P07988	SFTPB	10801	ENSG00000168878	6439	2_86687018_T_C	2	86687018	T	C								SFTPB	-0.206	0.036088	1.14101e-08	35332	10672_75	SomaScan v4
P07988	SFTPB	10801	ENSG00000168878	6439	2_87110863_C_T	2	87110863	C	T								SFTPB	0.2432	0.04427	3.93904e-08	35316	10672_75	SomaScan v4
P07988	SFTPB	10801	ENSG00000168878	6439	2_87143251_C_T	2	87143251	C	T								SFTPB	0.3867	0.063566	1.17601e-09	35317	10672_75	SomaScan v4
P07988	SFTPB	10801	ENSG00000168878	6439	2_87682436_G_A	2	87682436	G	A								SFTPB	-0.1147	0.016263	1.7559e-12	35314	10672_75	SomaScan v4
P07988	SFTPB	10801	ENSG00000168878	6439	2_88116259_G_A	2	88116259	G	A								SFTPB	0.4374	0.077065	1.38099e-08	35337	10672_75	SomaScan v4
P07988	SFTPB	10801	ENSG00000168878	6439	2_88263223_G_A	2	88263223	G	A								SFTPB	0.1883	0.03043	6.09397e-10	35342	10672_75	SomaScan v4
P07988	SFTPB	10801	ENSG00000168878	6439	2_88569118_T_C	2	88569118	T	C								SFTPB	0.3019	0.05009	1.66901e-09	35343	10672_75	SomaScan v4
P07988	SFTPB	10801	ENSG00000168878	6439	2_98305192_T_C	2	98305192	T	C								SFTPB	-0.1237	0.021762	1.31501e-08	35348	10672_75	SomaScan v4
P07988	SFTPB	10801	ENSG00000168878	6439	2_98374701_A_G	2	98374701	A	G								SFTPB	-0.1645	0.028991	1.393e-08	35346	10672_75	SomaScan v4
P35247	SFTPD	10803	ENSG00000133661	6441	1_155179017_C_T	1	155179017	C	T								SFTPD	0.0599	0.007749	1.073e-14	35364	19590_46	SomaScan v4
P35247	SFTPD	10803	ENSG00000133661	6441	10_72147872_A_C	10	72147872	A	C								SFTPD	0.0495	0.008141	1.199e-09	35373	19590_46	SomaScan v4
P35247	SFTPD	10803	ENSG00000133661	6441	10_76902162_A_G	10	76902162	A	G								SFTPD	0.2796	0.045523	8.15004e-10	35366	19590_46	SomaScan v4
P35247	SFTPD	10803	ENSG00000133661	6441	10_78340046_G_A	10	78340046	G	A								SFTPD	-0.3767	0.055796	1.46487e-11	35371	19590_46	SomaScan v4
P35247	SFTPD	10803	ENSG00000133661	6441	10_78527328_A_G	10	78527328	A	G								SFTPD	-0.1399	0.021192	4.06818e-11	35373	19590_46	SomaScan v4
P35247	SFTPD	10803	ENSG00000133661	6441	10_78709236_A_C	10	78709236	A	C								SFTPD	0.2186	0.039477	3.07001e-08	35376	19590_46	SomaScan v4
P35247	SFTPD	10803	ENSG00000133661	6441	10_78738197_C_T	10	78738197	C	T								SFTPD	0.1416	0.024785	1.109e-08	35374	19590_46	SomaScan v4
P35247	SFTPD	10803	ENSG00000133661	6441	10_78766328_C_T	10	78766328	C	T								SFTPD	0.4989	0.088589	1.78501e-08	35373	19590_46	SomaScan v4
P35247	SFTPD	10803	ENSG00000133661	6441	10_78859602_A_T	10	78859602	A	T								SFTPD	-0.202	0.026369	1.85012e-14	35372	19590_46	SomaScan v4
P35247	SFTPD	10803	ENSG00000133661	6441	10_78936929_G_A	10	78936929	G	A								SFTPD	-0.1781	0.029197	1.06101e-09	35371	19590_46	SomaScan v4
P35247	SFTPD	10803	ENSG00000133661	6441	10_80984183_G_T	10	80984183	G	T								SFTPD	0.3409	0.043624	5.5195e-15	35371	19590_46	SomaScan v4
P35247	SFTPD	10803	ENSG00000133661	6441	10_80995628_G_A	10	80995628	G	A								SFTPD	0.1745	0.026472	4.3421e-11	35371	19590_46	SomaScan v4
P35247	SFTPD	10803	ENSG00000133661	6441	10_81034881_T_A	10	81034881	T	A								SFTPD	-0.1963	0.031649	5.56404e-10	35371	19590_46	SomaScan v4
P35247	SFTPD	10803	ENSG00000133661	6441	10_81049526_G_A	10	81049526	G	A								SFTPD	-0.1909	0.034262	2.52203e-08	35371	19590_46	SomaScan v4
P35247	SFTPD	10803	ENSG00000133661	6441	10_81070088_G_A	10	81070088	G	A								SFTPD	0.1657	0.03015	3.88696e-08	35371	19590_46	SomaScan v4
P35247	SFTPD	10803	ENSG00000133661	6441	10_81070969_A_G	10	81070969	A	G								SFTPD	0.2837	0.04897	6.90192e-09	35371	19590_46	SomaScan v4
P35247	SFTPD	10803	ENSG00000133661	6441	10_81435281_T_C	10	81435281	T	C								SFTPD	-0.1136	0.012969	1.95794e-18	35373	19590_46	SomaScan v4
P35247	SFTPD	10803	ENSG00000133661	6441	10_81545281_G_A	10	81545281	G	A								SFTPD	0.2813	0.037902	1.15505e-13	35373	19590_46	SomaScan v4
P35247	SFTPD	10803	ENSG00000133661	6441	10_81548354_T_C	10	81548354	T	C								SFTPD	-0.426	0.072538	4.28499e-09	35373	19590_46	SomaScan v4
P35247	SFTPD	10803	ENSG00000133661	6441	10_81597636_A_T	10	81597636	A	T								SFTPD	0.4264	0.074441	1.01599e-08	35374	19590_46	SomaScan v4
P35247	SFTPD	10803	ENSG00000133661	6441	10_81613693_A_G	10	81613693	A	G								SFTPD	-0.3857	0.044584	5.10035e-18	35374	19590_46	SomaScan v4
P35247	SFTPD	10803	ENSG00000133661	6441	10_81772569_A_G	10	81772569	A	G								SFTPD	0.1981	0.029086	9.70733e-12	35374	19590_46	SomaScan v4
P35247	SFTPD	10803	ENSG00000133661	6441	10_81843277_A_G	10	81843277	A	G								SFTPD	-0.707	0.119177	2.986e-09	35373	19590_46	SomaScan v4
P35247	SFTPD	10803	ENSG00000133661	6441	10_81979985_A_G	10	81979985	A	G								SFTPD	0.1158	0.019989	6.90701e-09	35371	19590_46	SomaScan v4
P35247	SFTPD	10803	ENSG00000133661	6441	10_82204300_T_A	10	82204300	T	A								SFTPD	-0.5784	0.099827	6.871e-09	35363	19590_46	SomaScan v4
P35247	SFTPD	10803	ENSG00000133661	6441	10_82494050_C_T	10	82494050	C	T								SFTPD	-0.4551	0.051418	8.66962e-19	35363	19590_46	SomaScan v4
P35247	SFTPD	10803	ENSG00000133661	6441	10_82561817_A_G	10	82561817	A	G								SFTPD	-0.6911	0.075088	3.45064e-20	35363	19590_46	SomaScan v4
P35247	SFTPD	10803	ENSG00000133661	6441	10_82598832_C_A	10	82598832	C	A								SFTPD	-0.5826	0.074721	6.34162e-15	35363	19590_46	SomaScan v4
P35247	SFTPD	10803	ENSG00000133661	6441	10_82634055_G_T	10	82634055	G	T								SFTPD	0.3243	0.051469	2.95897e-10	35363	19590_46	SomaScan v4
P35247	SFTPD	10803	ENSG00000133661	6441	10_82916961_A_G	10	82916961	A	G								SFTPD	-0.0873	0.011398	1.87284e-14	35363	19590_46	SomaScan v4
P35247	SFTPD	10803	ENSG00000133661	6441	10_83503519_A_G	10	83503519	A	G								SFTPD	-0.6852	0.107651	1.95299e-10	35362	19590_46	SomaScan v4
P35247	SFTPD	10803	ENSG00000133661	6441	10_83835961_G_A	10	83835961	G	A								SFTPD	-0.5347	0.078143	7.77678e-12	35359	19590_46	SomaScan v4
P35247	SFTPD	10803	ENSG00000133661	6441	10_84113392_C_A	10	84113392	C	A								SFTPD	-0.2452	0.042091	5.69705e-09	35360	19590_46	SomaScan v4
P35247	SFTPD	10803	ENSG00000133661	6441	10_84139183_G_A	10	84139183	G	A								SFTPD	-0.3946	0.06294	3.62201e-10	35361	19590_46	SomaScan v4
P35247	SFTPD	10803	ENSG00000133661	6441	10_84214788_A_T	10	84214788	A	T								SFTPD	-0.347	0.045121	1.46589e-14	35361	19590_46	SomaScan v4
P35247	SFTPD	10803	ENSG00000133661	6441	10_84846191_G_T	10	84846191	G	T								SFTPD	-0.4734	0.055077	8.30615e-18	35360	19590_46	SomaScan v4
P35247	SFTPD	10803	ENSG00000133661	6441	10_85334038_G_A	10	85334038	G	A								SFTPD	0.2218	0.0384	7.64698e-09	35361	19590_46	SomaScan v4
P35247	SFTPD	10803	ENSG00000133661	6441	10_85510875_A_C	10	85510875	A	C								SFTPD	-0.2076	0.031545	4.67089e-11	35360	19590_46	SomaScan v4
P35247	SFTPD	10803	ENSG00000133661	6441	10_88336750_A_G	10	88336750	A	G								SFTPD	-0.1456	0.02457	3.10399e-09	35357	19590_46	SomaScan v4
P35247	SFTPD	10803	ENSG00000133661	6441	10_89445827_C_T	10	89445827	C	T								SFTPD	-0.2	0.033728	3.03403e-09	35357	19590_46	SomaScan v4
P35247	SFTPD	10803	ENSG00000133661	6441	11_102183873_G_A	11	102183873	G	A								SFTPD	-0.0538	0.008319	1.00099e-10	35363	19590_46	SomaScan v4
P35247	SFTPD	10803	ENSG00000133661	6441	12_123743753_T_A	12	123743753	T	A								SFTPD	0.1865	0.034073	4.41103e-08	35369	19590_46	SomaScan v4
P35247	SFTPD	10803	ENSG00000133661	6441	15_74777855_A_G	15	74777855	A	G								SFTPD	-0.0451	0.008142	3.04299e-08	35358	19590_46	SomaScan v4
P35247	SFTPD	10803	ENSG00000133661	6441	16_83922693_C_T	16	83922693	C	T								SFTPD	-0.1404	0.018168	1.09295e-14	35369	19590_46	SomaScan v4
P35247	SFTPD	10803	ENSG00000133661	6441	16_84461712_A_C	16	84461712	A	C								SFTPD	0.159	0.027155	4.76497e-09	35385	19590_46	SomaScan v4
P35247	SFTPD	10803	ENSG00000133661	6441	16_84921165_A_G	16	84921165	A	G								SFTPD	-0.259	0.041889	6.291e-10	35377	19590_46	SomaScan v4
P35247	SFTPD	10803	ENSG00000133661	6441	17_46156694_A_G	17	46156694	A	G								SFTPD	-0.0711	0.009524	8.28514e-14	35361	19590_46	SomaScan v4
P35247	SFTPD	10803	ENSG00000133661	6441	4_57082058_T_C	4	57082058	T	C								SFTPD	-0.0602	0.00776	8.62581e-15	35358	19590_46	SomaScan v4
P35247	SFTPD	10803	ENSG00000133661	6441	4_88910124_T_G	4	88910124	T	G								SFTPD	-0.0922	0.009515	3.32277e-22	35349	19590_46	SomaScan v4
P35247	SFTPD	10803	ENSG00000133661	6441	5_95691519_G_T	5	95691519	G	T								SFTPD	-0.0488	0.007661	1.88799e-10	35351	19590_46	SomaScan v4
P35247	SFTPD	10803	ENSG00000133661	6441	6_21214269_T_C	6	21214269	T	C								SFTPD	0.3206	0.056541	1.426e-08	35370	19590_46	SomaScan v4
P35247	SFTPD	10803	ENSG00000133661	6441	6_23255786_G_A	6	23255786	G	A								SFTPD	0.116	0.018419	3.02002e-10	35361	19590_46	SomaScan v4
P35247	SFTPD	10803	ENSG00000133661	6441	6_23801438_T_C	6	23801438	T	C								SFTPD	0.5742	0.092942	6.49098e-10	35352	19590_46	SomaScan v4
P35247	SFTPD	10803	ENSG00000133661	6441	6_23925145_C_T	6	23925145	C	T								SFTPD	0.4708	0.057904	4.26973e-16	35367	19590_46	SomaScan v4
P35247	SFTPD	10803	ENSG00000133661	6441	6_23938020_G_T	6	23938020	G	T								SFTPD	0.2121	0.033036	1.36101e-10	35367	19590_46	SomaScan v4
P35247	SFTPD	10803	ENSG00000133661	6441	6_24338886_C_T	6	24338886	C	T								SFTPD	0.508	0.078588	1.01899e-10	35378	19590_46	SomaScan v4
P35247	SFTPD	10803	ENSG00000133661	6441	6_24339996_T_C	6	24339996	T	C								SFTPD	0.2406	0.037225	1.024e-10	35378	19590_46	SomaScan v4
P35247	SFTPD	10803	ENSG00000133661	6441	6_24372343_C_T	6	24372343	C	T								SFTPD	0.2117	0.0331	1.59801e-10	35378	19590_46	SomaScan v4
P35247	SFTPD	10803	ENSG00000133661	6441	6_24703387_T_C	6	24703387	T	C								SFTPD	0.4384	0.050919	7.32487e-18	35380	19590_46	SomaScan v4
P35247	SFTPD	10803	ENSG00000133661	6441	6_24726179_T_C	6	24726179	T	C								SFTPD	0.1821	0.027866	6.36649e-11	35379	19590_46	SomaScan v4
P35247	SFTPD	10803	ENSG00000133661	6441	6_24897191_A_C	6	24897191	A	C								SFTPD	0.333	0.058359	1.15601e-08	35378	19590_46	SomaScan v4
P35247	SFTPD	10803	ENSG00000133661	6441	6_24919449_T_C	6	24919449	T	C								SFTPD	0.2703	0.038685	2.80414e-12	35376	19590_46	SomaScan v4
P35247	SFTPD	10803	ENSG00000133661	6441	6_24986715_T_C	6	24986715	T	C								SFTPD	0.5432	0.087418	5.16999e-10	35376	19590_46	SomaScan v4
P35247	SFTPD	10803	ENSG00000133661	6441	6_35237683_C_T	6	35237683	C	T								SFTPD	0.4755	0.080931	4.219e-09	35353	19590_46	SomaScan v4
P35247	SFTPD	10803	ENSG00000133661	6441	6_35488524_G_A	6	35488524	G	A								SFTPD	0.5011	0.055427	1.55704e-19	35350	19590_46	SomaScan v4
P35247	SFTPD	10803	ENSG00000133661	6441	6_35557808_G_A	6	35557808	G	A								SFTPD	0.1971	0.031586	4.36999e-10	35353	19590_46	SomaScan v4
P35247	SFTPD	10803	ENSG00000133661	6441	6_35563379_T_A	6	35563379	T	A								SFTPD	0.49	0.061364	1.40314e-15	35353	19590_46	SomaScan v4
P35247	SFTPD	10803	ENSG00000133661	6441	6_35605417_A_G	6	35605417	A	G								SFTPD	0.4573	0.055211	1.2031e-16	35353	19590_46	SomaScan v4
P35247	SFTPD	10803	ENSG00000133661	6441	6_36001832_A_C	6	36001832	A	C								SFTPD	0.4593	0.078854	5.72295e-09	35356	19590_46	SomaScan v4
P35247	SFTPD	10803	ENSG00000133661	6441	6_36266329_C_T	6	36266329	C	T								SFTPD	0.4583	0.078861	6.19199e-09	35353	19590_46	SomaScan v4
P35247	SFTPD	10803	ENSG00000133661	6441	6_36533490_C_A	6	36533490	C	A								SFTPD	0.2647	0.039222	1.49108e-11	35355	19590_46	SomaScan v4
P35247	SFTPD	10803	ENSG00000133661	6441	6_36566045_C_T	6	36566045	C	T								SFTPD	0.4882	0.069669	2.42829e-12	35355	19590_46	SomaScan v4
P35247	SFTPD	10803	ENSG00000133661	6441	6_36704104_C_A	6	36704104	C	A								SFTPD	0.3607	0.060841	3.05499e-09	35356	19590_46	SomaScan v4
P35247	SFTPD	10803	ENSG00000133661	6441	6_36946430_G_A	6	36946430	G	A								SFTPD	0.1645	0.028785	1.09901e-08	35356	19590_46	SomaScan v4
P35247	SFTPD	10803	ENSG00000133661	6441	6_37429364_C_T	6	37429364	C	T								SFTPD	0.2934	0.0502	5.07703e-09	35358	19590_46	SomaScan v4
P35247	SFTPD	10803	ENSG00000133661	6441	6_37735148_T_C	6	37735148	T	C								SFTPD	0.4947	0.085653	7.66796e-09	35361	19590_46	SomaScan v4
P35247	SFTPD	10803	ENSG00000133661	6441	6_38399721_T_G	6	38399721	T	G								SFTPD	0.3971	0.071513	2.81099e-08	35363	19590_46	SomaScan v4
P35247	SFTPD	10803	ENSG00000133661	6441	6_38463459_G_T	6	38463459	G	T								SFTPD	0.0968	0.016091	1.78999e-09	35363	19590_46	SomaScan v4
P35247	SFTPD	10803	ENSG00000133661	6441	6_39328172_G_A	6	39328172	G	A								SFTPD	0.2712	0.046382	5.00403e-09	35360	19590_46	SomaScan v4
P35247	SFTPD	10803	ENSG00000133661	6441	7_74635708_A_G	7	74635708	A	G								SFTPD	0.0897	0.016264	3.48498e-08	35340	19590_46	SomaScan v4
P35247	SFTPD	10803	ENSG00000133661	6441	9_105057042_G_A	9	105057042	G	A								SFTPD	-0.3054	0.054405	1.98299e-08	35367	19590_46	SomaScan v4
P35247	SFTPD	10803	ENSG00000133661	6441	9_105591710_T_C	9	105591710	T	C								SFTPD	-0.326	0.052059	3.79796e-10	35366	19590_46	SomaScan v4
P35247	SFTPD	10803	ENSG00000133661	6441	9_106068074_A_G	9	106068074	A	G								SFTPD	-0.3171	0.049406	1.378e-10	35365	19590_46	SomaScan v4
P35247	SFTPD	10803	ENSG00000133661	6441	9_107109871_C_T	9	107109871	C	T								SFTPD	-0.2191	0.033411	5.46261e-11	35377	19590_46	SomaScan v4
Q8TD22	SFXN5	16073	ENSG00000144040	94097	1_196695521_C_T	1	196695521	C	T								SFXN5	-0.0972	0.008084	2.67979e-33	35338	13729_26	SomaScan v4
Q8TD22	SFXN5	16073	ENSG00000144040	94097	17_4953081_A_G	17	4953081	A	G								SFXN5	-0.1618	0.008385	5.81433e-83	35381	13729_26	SomaScan v4
Q8TD22	SFXN5	16073	ENSG00000144040	94097	3_165744047_A_G	3	165744047	A	G								SFXN5	0.0582	0.008818	4.10204e-11	35339	13729_26	SomaScan v4
Q96BR1	SGK3	10812	ENSG00000104205	23678	1_196677131_A_G	1	196677131	A	G								SGK3	-0.0463	0.008189	1.567e-08	35326	10042_8	SomaScan v4
Q9H773	DCTPP1	28777	ENSG00000179958	79077	1_161669769_G_A	1	161669769	G	A								DCTPP1	0.0622	0.010158	9.17593e-10	35350	4314_12	SomaScan v4
Q9H773	DCTPP1	28777	ENSG00000179958	79077	12_101190253_T_C	12	101190253	T	C								DCTPP1	0.3585	0.060071	2.40298e-09	35362	4314_12	SomaScan v4
Q9H773	DCTPP1	28777	ENSG00000179958	79077	12_102642651_A_T	12	102642651	A	T								DCTPP1	0.4998	0.066612	6.2273e-14	35365	4314_12	SomaScan v4
Q9H773	DCTPP1	28777	ENSG00000179958	79077	12_102903066_A_G	12	102903066	A	G								DCTPP1	0.5496	0.067364	3.3861e-16	35365	4314_12	SomaScan v4
Q9H773	DCTPP1	28777	ENSG00000179958	79077	12_103097152_A_G	12	103097152	A	G								DCTPP1	0.3852	0.069993	3.72503e-08	35364	4314_12	SomaScan v4
Q9H773	DCTPP1	28777	ENSG00000179958	79077	12_103539265_C_T	12	103539265	C	T								DCTPP1	0.0911	0.014893	9.54091e-10	35367	4314_12	SomaScan v4
Q9H773	DCTPP1	28777	ENSG00000179958	79077	12_103681756_G_T	12	103681756	G	T								DCTPP1	0.6255	0.065856	2.13993e-21	35363	4314_12	SomaScan v4
Q9H773	DCTPP1	28777	ENSG00000179958	79077	12_103695776_T_C	12	103695776	T	C								DCTPP1	0.441	0.07879	2.17901e-08	35362	4314_12	SomaScan v4
Q9H773	DCTPP1	28777	ENSG00000179958	79077	14_94374994_T_C	14	94374994	T	C								DCTPP1	-0.085	0.009945	1.26212e-17	35371	4314_12	SomaScan v4
Q96GG9	DCUN1D1	18184	ENSG00000043093	54165	12_52306654_A_G	12	52306654	A	G								DCUN1D1	-0.824	0.119713	5.85599e-12	35373	17366_6	SomaScan v4
Q96GG9	DCUN1D1	18184	ENSG00000043093	54165	12_53791979_C_T	12	53791979	C	T								DCUN1D1	-0.1252	0.021108	3.00497e-09	35374	17366_6	SomaScan v4
Q96GG9	DCUN1D1	18184	ENSG00000043093	54165	12_55662006_G_A	12	55662006	G	A								DCUN1D1	-0.3024	0.048163	3.41602e-10	35377	17366_6	SomaScan v4
Q96GG9	DCUN1D1	18184	ENSG00000043093	54165	12_56574752_T_C	12	56574752	T	C								DCUN1D1	-0.1802	0.032206	2.20399e-08	35369	17366_6	SomaScan v4
Q96GG9	DCUN1D1	18184	ENSG00000043093	54165	12_56709345_G_A	12	56709345	G	A								DCUN1D1	-0.1261	0.020232	4.583e-10	35369	17366_6	SomaScan v4
Q96GG9	DCUN1D1	18184	ENSG00000043093	54165	12_56997984_T_G	12	56997984	T	G								DCUN1D1	-0.5758	0.069288	9.55432e-17	35369	17366_6	SomaScan v4
Q96GG9	DCUN1D1	18184	ENSG00000043093	54165	12_57126233_G_A	12	57126233	G	A								DCUN1D1	-1.1419	0.117702	2.96688e-22	35367	17366_6	SomaScan v4
Q96GG9	DCUN1D1	18184	ENSG00000043093	54165	12_57252006_T_A	12	57252006	T	A								DCUN1D1	-0.2947	0.009213	1e-199	35367	17366_6	SomaScan v4
Q96GG9	DCUN1D1	18184	ENSG00000043093	54165	12_57307314_G_T	12	57307314	G	T								DCUN1D1	0.1436	0.008252	7.85597e-68	35367	17366_6	SomaScan v4
Q96GG9	DCUN1D1	18184	ENSG00000043093	54165	12_57515069_G_A	12	57515069	G	A								DCUN1D1	0.203	0.036965	3.98199e-08	35367	17366_6	SomaScan v4
Q96GG9	DCUN1D1	18184	ENSG00000043093	54165	12_57992684_G_T	12	57992684	G	T								DCUN1D1	-0.2203	0.033637	5.77963e-11	35365	17366_6	SomaScan v4
Q96GG9	DCUN1D1	18184	ENSG00000043093	54165	12_58231299_C_T	12	58231299	C	T								DCUN1D1	-0.2985	0.049036	1.148e-09	35366	17366_6	SomaScan v4
Q96GG9	DCUN1D1	18184	ENSG00000043093	54165	12_58709639_G_T	12	58709639	G	T								DCUN1D1	-0.9363	0.120926	9.73195e-15	35364	17366_6	SomaScan v4
Q96GG9	DCUN1D1	18184	ENSG00000043093	54165	12_59372806_G_A	12	59372806	G	A								DCUN1D1	-0.4541	0.077029	3.74197e-09	35364	17366_6	SomaScan v4
Q96GG9	DCUN1D1	18184	ENSG00000043093	54165	12_60403116_C_T	12	60403116	C	T								DCUN1D1	-0.8643	0.119016	3.81241e-13	35364	17366_6	SomaScan v4
Q96GG9	DCUN1D1	18184	ENSG00000043093	54165	12_61312117_G_A	12	61312117	G	A								DCUN1D1	0.2065	0.0364	1.40201e-08	35363	17366_6	SomaScan v4
Q96GG9	DCUN1D1	18184	ENSG00000043093	54165	12_61601964_A_G	12	61601964	A	G								DCUN1D1	-0.6788	0.105664	1.32599e-10	35364	17366_6	SomaScan v4
Q96GG9	DCUN1D1	18184	ENSG00000043093	54165	12_61762881_C_T	12	61762881	C	T								DCUN1D1	-0.3844	0.064012	1.91201e-09	35365	17366_6	SomaScan v4
Q96GG9	DCUN1D1	18184	ENSG00000043093	54165	19_44908684_T_C	19	44908684	T	C								DCUN1D1	-0.0726	0.010942	3.24414e-11	35368	17366_6	SomaScan v4
Q96GG9	DCUN1D1	18184	ENSG00000043093	54165	2_27508073_T_C	2	27508073	T	C								DCUN1D1	-0.0598	0.008717	6.88177e-12	35373	17366_6	SomaScan v4
Q96GG9	DCUN1D1	18184	ENSG00000043093	54165	3_165761011_C_T	3	165761011	C	T								DCUN1D1	0.1105	0.008856	9.94031e-36	35339	17366_6	SomaScan v4
Q6PH85	DCUN1D2	20328	ENSG00000150401	55208	1_196710552_C_T	1	196710552	C	T								DCUN1D2	-0.1252	0.010431	3.41665e-33	35339	19511_8	SomaScan v4
Q6PH85	DCUN1D2	20328	ENSG00000150401	55208	1_196814514_T_C	1	196814514	T	C								DCUN1D2	-0.0445	0.007438	2.18902e-09	35335	19511_8	SomaScan v4
Q6PH85	DCUN1D2	20328	ENSG00000150401	55208	1_196896455_C_T	1	196896455	C	T								DCUN1D2	0.1149	0.011457	1.14209e-23	35338	19511_8	SomaScan v4
Q9BTE7	DCUN1D5	28409	ENSG00000137692	84259	1_196695521_C_T	1	196695521	C	T								DCUN1D5	-0.0753	0.008516	9.3476e-19	35338	8760_10	SomaScan v4
Q9BTE7	DCUN1D5	28409	ENSG00000137692	84259	11_116791863_C_T	11	116791863	C	T								DCUN1D5	-0.1496	0.016998	1.35301e-18	35376	8760_10	SomaScan v4
Q9BTE7	DCUN1D5	28409	ENSG00000137692	84259	11_117349713_A_C	11	117349713	A	C								DCUN1D5	-0.564	0.08861	1.95299e-10	35378	8760_10	SomaScan v4
Q9BTE7	DCUN1D5	28409	ENSG00000137692	84259	15_58388439_T_C	15	58388439	T	C								DCUN1D5	0.0479	0.008446	1.41599e-08	35364	8760_10	SomaScan v4
Q9BTE7	DCUN1D5	28409	ENSG00000137692	84259	19_40973804_T_A	19	40973804	T	A								DCUN1D5	-0.2843	0.043045	3.98291e-11	35375	8760_10	SomaScan v4
Q9BTE7	DCUN1D5	28409	ENSG00000137692	84259	19_41024275_G_A	19	41024275	G	A								DCUN1D5	-0.1545	0.026424	5.00795e-09	35373	8760_10	SomaScan v4
Q9BTE7	DCUN1D5	28409	ENSG00000137692	84259	19_41278814_C_T	19	41278814	C	T								DCUN1D5	0.2015	0.036854	4.56499e-08	35375	8760_10	SomaScan v4
Q9BTE7	DCUN1D5	28409	ENSG00000137692	84259	19_42458657_T_G	19	42458657	T	G								DCUN1D5	-0.2244	0.037749	2.773e-09	35369	8760_10	SomaScan v4
Q9BTE7	DCUN1D5	28409	ENSG00000137692	84259	19_42939859_T_C	19	42939859	T	C								DCUN1D5	0.219	0.038766	1.61102e-08	35365	8760_10	SomaScan v4
Q9BTE7	DCUN1D5	28409	ENSG00000137692	84259	19_43416460_G_T	19	43416460	G	T								DCUN1D5	-0.0851	0.012473	8.92689e-12	35362	8760_10	SomaScan v4
Q9BTE7	DCUN1D5	28409	ENSG00000137692	84259	19_43615593_C_T	19	43615593	C	T								DCUN1D5	-0.0546	0.008455	1.064e-10	35372	8760_10	SomaScan v4
Q9BTE7	DCUN1D5	28409	ENSG00000137692	84259	19_43709301_C_T	19	43709301	C	T								DCUN1D5	0.3149	0.046294	1.0311e-11	35366	8760_10	SomaScan v4
Q9BTE7	DCUN1D5	28409	ENSG00000137692	84259	19_44028140_C_T	19	44028140	C	T								DCUN1D5	-0.0744	0.011372	6.05759e-11	35371	8760_10	SomaScan v4
Q9BTE7	DCUN1D5	28409	ENSG00000137692	84259	19_44036788_G_A	19	44036788	G	A								DCUN1D5	-0.213	0.038212	2.488e-08	35371	8760_10	SomaScan v4
Q9BTE7	DCUN1D5	28409	ENSG00000137692	84259	19_44045233_G_A	19	44045233	G	A								DCUN1D5	0.2241	0.040654	3.53997e-08	35371	8760_10	SomaScan v4
Q9BTE7	DCUN1D5	28409	ENSG00000137692	84259	19_44246935_T_A	19	44246935	T	A								DCUN1D5	0.3067	0.048817	3.32897e-10	35370	8760_10	SomaScan v4
Q9BTE7	DCUN1D5	28409	ENSG00000137692	84259	19_44397624_C_T	19	44397624	C	T								DCUN1D5	-0.1688	0.021263	2.04221e-15	35369	8760_10	SomaScan v4
Q9BTE7	DCUN1D5	28409	ENSG00000137692	84259	19_44527807_C_T	19	44527807	C	T								DCUN1D5	-0.4907	0.067248	2.9451e-13	35369	8760_10	SomaScan v4
Q9BTE7	DCUN1D5	28409	ENSG00000137692	84259	19_44556621_C_T	19	44556621	C	T								DCUN1D5	-0.3144	0.041314	2.73905e-14	35370	8760_10	SomaScan v4
Q9BTE7	DCUN1D5	28409	ENSG00000137692	84259	19_44676605_C_T	19	44676605	C	T								DCUN1D5	-0.3944	0.061182	1.14599e-10	35370	8760_10	SomaScan v4
Q9BTE7	DCUN1D5	28409	ENSG00000137692	84259	19_44708574_G_T	19	44708574	G	T								DCUN1D5	0.1898	0.027279	3.457e-12	35369	8760_10	SomaScan v4
Q9BTE7	DCUN1D5	28409	ENSG00000137692	84259	19_44773506_C_T	19	44773506	C	T								DCUN1D5	-0.5298	0.088187	1.882e-09	35367	8760_10	SomaScan v4
Q9BTE7	DCUN1D5	28409	ENSG00000137692	84259	19_44888997_C_T	19	44888997	C	T								DCUN1D5	-0.4302	0.008373	1e-199	35368	8760_10	SomaScan v4
Q9BTE7	DCUN1D5	28409	ENSG00000137692	84259	19_44932959_A_G	19	44932959	A	G								DCUN1D5	0.2599	0.00861	3.68978e-200	35368	8760_10	SomaScan v4
Q9BTE7	DCUN1D5	28409	ENSG00000137692	84259	19_44947523_A_G	19	44947523	A	G								DCUN1D5	-0.4666	0.074236	3.271e-10	35371	8760_10	SomaScan v4
Q9BTE7	DCUN1D5	28409	ENSG00000137692	84259	19_44984790_G_T	19	44984790	G	T								DCUN1D5	-1.0599	0.123222	7.86321e-18	35371	8760_10	SomaScan v4
Q9BTE7	DCUN1D5	28409	ENSG00000137692	84259	19_45076541_G_A	19	45076541	G	A								DCUN1D5	0.3761	0.06727	2.25902e-08	35369	8760_10	SomaScan v4
Q9BTE7	DCUN1D5	28409	ENSG00000137692	84259	19_45186294_T_C	19	45186294	T	C								DCUN1D5	-0.1955	0.029351	2.72521e-11	35370	8760_10	SomaScan v4
Q9BTE7	DCUN1D5	28409	ENSG00000137692	84259	19_45277775_T_C	19	45277775	T	C								DCUN1D5	-0.3415	0.040874	6.54485e-17	35372	8760_10	SomaScan v4
Q9BTE7	DCUN1D5	28409	ENSG00000137692	84259	19_45303766_G_A	19	45303766	G	A								DCUN1D5	-0.4404	0.071456	7.12705e-10	35373	8760_10	SomaScan v4
Q9BTE7	DCUN1D5	28409	ENSG00000137692	84259	19_45309660_G_A	19	45309660	G	A								DCUN1D5	-0.4566	0.039776	1.67687e-30	35372	8760_10	SomaScan v4
Q9BTE7	DCUN1D5	28409	ENSG00000137692	84259	19_45381288_C_T	19	45381288	C	T								DCUN1D5	0.0722	0.009512	3.1908e-14	35372	8760_10	SomaScan v4
Q9BTE7	DCUN1D5	28409	ENSG00000137692	84259	19_45435196_C_T	19	45435196	C	T								DCUN1D5	-0.4367	0.073991	3.58897e-09	35372	8760_10	SomaScan v4
Q9BTE7	DCUN1D5	28409	ENSG00000137692	84259	19_45824959_T_C	19	45824959	T	C								DCUN1D5	-0.3962	0.064685	9.06192e-10	35369	8760_10	SomaScan v4
Q9BTE7	DCUN1D5	28409	ENSG00000137692	84259	19_45898685_C_T	19	45898685	C	T								DCUN1D5	0.0641	0.009857	7.86502e-11	35371	8760_10	SomaScan v4
Q9BTE7	DCUN1D5	28409	ENSG00000137692	84259	19_45936010_C_T	19	45936010	C	T								DCUN1D5	-0.406	0.042159	5.96486e-22	35369	8760_10	SomaScan v4
Q9BTE7	DCUN1D5	28409	ENSG00000137692	84259	19_45969576_C_T	19	45969576	C	T								DCUN1D5	-0.4881	0.063435	1.42004e-14	35370	8760_10	SomaScan v4
Q9BTE7	DCUN1D5	28409	ENSG00000137692	84259	19_46122008_A_G	19	46122008	A	G								DCUN1D5	-0.3767	0.053078	1.27409e-12	35370	8760_10	SomaScan v4
Q9BTE7	DCUN1D5	28409	ENSG00000137692	84259	19_46476872_A_G	19	46476872	A	G								DCUN1D5	-0.4128	0.074111	2.54701e-08	35369	8760_10	SomaScan v4
Q9BTE7	DCUN1D5	28409	ENSG00000137692	84259	19_46574611_G_A	19	46574611	G	A								DCUN1D5	-0.1377	0.021118	7.01132e-11	35370	8760_10	SomaScan v4
Q9BTE7	DCUN1D5	28409	ENSG00000137692	84259	19_47128827_A_T	19	47128827	A	T								DCUN1D5	0.0706	0.012919	4.62999e-08	35368	8760_10	SomaScan v4
Q9BTE7	DCUN1D5	28409	ENSG00000137692	84259	19_47699841_C_T	19	47699841	C	T								DCUN1D5	0.1402	0.024275	7.67591e-09	35369	8760_10	SomaScan v4
Q9BTE7	DCUN1D5	28409	ENSG00000137692	84259	2_27519736_T_C	2	27519736	T	C								DCUN1D5	-0.071	0.00881	7.66832e-16	35373	8760_10	SomaScan v4
Q9BTE7	DCUN1D5	28409	ENSG00000137692	84259	3_165761011_C_T	3	165761011	C	T								DCUN1D5	0.0623	0.008998	4.39137e-12	35339	8760_10	SomaScan v4
O94760	DDAH1	2715	ENSG00000153904	23576	11_201584_T_A	11	201584	T	A								DDAH1	0.052	0.008513	1.007e-09	35351	19392_6	SomaScan v4
O94760	DDAH1	2715	ENSG00000153904	23576	5_110260470_T_G	5	110260470	T	G								DDAH1	0.0854	0.014463	3.53297e-09	35350	19392_6	SomaScan v4
O94760	DDAH1	2715	ENSG00000153904	23576	5_111809742_T_C	5	111809742	T	C								DDAH1	-0.0451	0.007679	4.27799e-09	35351	19392_6	SomaScan v4
O94760	DDAH1	2715	ENSG00000153904	23576	5_114331585_T_C	5	114331585	T	C								DDAH1	0.0428	0.007689	2.60202e-08	35347	19392_6	SomaScan v4
O94760	DDAH1	2715	ENSG00000153904	23576	5_115826443_A_G	5	115826443	A	G								DDAH1	-0.2441	0.036062	1.29808e-11	35345	19392_6	SomaScan v4
O94760	DDAH1	2715	ENSG00000153904	23576	5_116411079_C_T	5	116411079	C	T								DDAH1	-0.1006	0.015108	2.76503e-11	35361	19392_6	SomaScan v4
O94760	DDAH1	2715	ENSG00000153904	23576	5_116504832_C_T	5	116504832	C	T								DDAH1	-0.0723	0.008898	4.45862e-16	35359	19392_6	SomaScan v4
O94760	DDAH1	2715	ENSG00000153904	23576	5_116867320_C_T	5	116867320	C	T								DDAH1	0.1275	0.021941	6.20698e-09	35360	19392_6	SomaScan v4
O94760	DDAH1	2715	ENSG00000153904	23576	5_116885942_C_A	5	116885942	C	A								DDAH1	0.2965	0.053298	2.651e-08	35362	19392_6	SomaScan v4
O94760	DDAH1	2715	ENSG00000153904	23576	5_116898113_T_A	5	116898113	T	A								DDAH1	0.1516	0.026698	1.36e-08	35362	19392_6	SomaScan v4
O94760	DDAH1	2715	ENSG00000153904	23576	5_116994451_T_C	5	116994451	T	C								DDAH1	0.3528	0.059299	2.689e-09	35362	19392_6	SomaScan v4
O94760	DDAH1	2715	ENSG00000153904	23576	5_117466212_G_A	5	117466212	G	A								DDAH1	0.2101	0.035965	5.16595e-09	35363	19392_6	SomaScan v4
O94760	DDAH1	2715	ENSG00000153904	23576	5_117703485_G_A	5	117703485	G	A								DDAH1	0.3091	0.052608	4.21396e-09	35362	19392_6	SomaScan v4
O94760	DDAH1	2715	ENSG00000153904	23576	5_117744340_C_T	5	117744340	C	T								DDAH1	0.334	0.056535	3.46697e-09	35362	19392_6	SomaScan v4
O94760	DDAH1	2715	ENSG00000153904	23576	5_117746347_T_C	5	117746347	T	C								DDAH1	-0.0571	0.007686	1.09396e-13	35363	19392_6	SomaScan v4
O94760	DDAH1	2715	ENSG00000153904	23576	5_118031590_A_G	5	118031590	A	G								DDAH1	0.1819	0.032849	3.07001e-08	35362	19392_6	SomaScan v4
O94760	DDAH1	2715	ENSG00000153904	23576	5_118132204_G_T	5	118132204	G	T								DDAH1	-0.2151	0.033544	1.43199e-10	35362	19392_6	SomaScan v4
O94760	DDAH1	2715	ENSG00000153904	23576	5_118182012_A_G	5	118182012	A	G								DDAH1	0.3204	0.047701	1.85695e-11	35362	19392_6	SomaScan v4
O94760	DDAH1	2715	ENSG00000153904	23576	5_118510169_G_A	5	118510169	G	A								DDAH1	0.5272	0.089922	4.54904e-09	35363	19392_6	SomaScan v4
O94760	DDAH1	2715	ENSG00000153904	23576	5_118609687_T_C	5	118609687	T	C								DDAH1	0.2647	0.03919	1.43615e-11	35362	19392_6	SomaScan v4
O94760	DDAH1	2715	ENSG00000153904	23576	5_118710385_T_A	5	118710385	T	A								DDAH1	-0.1811	0.025578	1.43814e-12	35361	19392_6	SomaScan v4
O94760	DDAH1	2715	ENSG00000153904	23576	5_118713626_C_T	5	118713626	C	T								DDAH1	0.3355	0.050546	3.1908e-11	35361	19392_6	SomaScan v4
O94760	DDAH1	2715	ENSG00000153904	23576	5_118777267_C_T	5	118777267	C	T								DDAH1	0.18	0.031727	1.40001e-08	35361	19392_6	SomaScan v4
O94760	DDAH1	2715	ENSG00000153904	23576	5_119321074_G_A	5	119321074	G	A								DDAH1	-0.1327	0.016393	5.72269e-16	35362	19392_6	SomaScan v4
O94760	DDAH1	2715	ENSG00000153904	23576	5_119425760_T_C	5	119425760	T	C								DDAH1	0.277	0.050665	4.57099e-08	35362	19392_6	SomaScan v4
O94760	DDAH1	2715	ENSG00000153904	23576	5_119509013_G_A	5	119509013	G	A								DDAH1	-0.236	0.032223	2.4088e-13	35362	19392_6	SomaScan v4
O94760	DDAH1	2715	ENSG00000153904	23576	5_119655610_T_C	5	119655610	T	C								DDAH1	0.2558	0.044461	8.74903e-09	35363	19392_6	SomaScan v4
O94760	DDAH1	2715	ENSG00000153904	23576	5_119684256_A_C	5	119684256	A	C								DDAH1	0.4146	0.044031	4.68382e-21	35363	19392_6	SomaScan v4
O94760	DDAH1	2715	ENSG00000153904	23576	5_119690714_C_T	5	119690714	C	T								DDAH1	-0.2577	0.046582	3.16301e-08	35363	19392_6	SomaScan v4
O94760	DDAH1	2715	ENSG00000153904	23576	5_119731122_T_C	5	119731122	T	C								DDAH1	0.299	0.041996	1.08094e-12	35363	19392_6	SomaScan v4
O94760	DDAH1	2715	ENSG00000153904	23576	5_120173845_C_T	5	120173845	C	T								DDAH1	-0.2622	0.034234	1.87413e-14	35363	19392_6	SomaScan v4
O94760	DDAH1	2715	ENSG00000153904	23576	5_120252775_T_C	5	120252775	T	C								DDAH1	0.3756	0.050708	1.29092e-13	35363	19392_6	SomaScan v4
O94760	DDAH1	2715	ENSG00000153904	23576	5_120298211_C_T	5	120298211	C	T								DDAH1	-0.1466	0.018603	3.26062e-15	35363	19392_6	SomaScan v4
O94760	DDAH1	2715	ENSG00000153904	23576	5_120549783_C_A	5	120549783	C	A								DDAH1	0.5077	0.086224	3.90499e-09	35364	19392_6	SomaScan v4
O94760	DDAH1	2715	ENSG00000153904	23576	5_120572110_T_C	5	120572110	T	C								DDAH1	0.3389	0.038845	2.67732e-18	35364	19392_6	SomaScan v4
O94760	DDAH1	2715	ENSG00000153904	23576	5_120594031_C_T	5	120594031	C	T								DDAH1	0.2843	0.045618	4.60002e-10	35366	19392_6	SomaScan v4
O94760	DDAH1	2715	ENSG00000153904	23576	5_120630909_A_G	5	120630909	A	G								DDAH1	0.2296	0.039054	4.12601e-09	35367	19392_6	SomaScan v4
O94760	DDAH1	2715	ENSG00000153904	23576	5_120682750_T_C	5	120682750	T	C								DDAH1	-0.2528	0.036173	2.77396e-12	35367	19392_6	SomaScan v4
O94760	DDAH1	2715	ENSG00000153904	23576	5_120697672_C_T	5	120697672	C	T								DDAH1	-0.3421	0.055807	8.78598e-10	35367	19392_6	SomaScan v4
O94760	DDAH1	2715	ENSG00000153904	23576	5_120734075_A_G	5	120734075	A	G								DDAH1	-0.1093	0.017201	2.093e-10	35367	19392_6	SomaScan v4
O94760	DDAH1	2715	ENSG00000153904	23576	5_120799293_T_C	5	120799293	T	C								DDAH1	-0.1126	0.01916	4.18504e-09	35364	19392_6	SomaScan v4
O94760	DDAH1	2715	ENSG00000153904	23576	5_120816130_G_A	5	120816130	G	A								DDAH1	0.3193	0.031062	8.71565e-25	35361	19392_6	SomaScan v4
O94760	DDAH1	2715	ENSG00000153904	23576	5_120921625_A_T	5	120921625	A	T								DDAH1	0.4349	0.068257	1.87202e-10	35360	19392_6	SomaScan v4
O94760	DDAH1	2715	ENSG00000153904	23576	5_121149788_G_T	5	121149788	G	T								DDAH1	-0.3655	0.056868	1.29999e-10	35352	19392_6	SomaScan v4
O94760	DDAH1	2715	ENSG00000153904	23576	5_121203121_C_T	5	121203121	C	T								DDAH1	0.4011	0.066587	1.70498e-09	35356	19392_6	SomaScan v4
O94760	DDAH1	2715	ENSG00000153904	23576	5_121290527_T_G	5	121290527	T	G								DDAH1	0.1862	0.025134	1.27791e-13	35356	19392_6	SomaScan v4
O94760	DDAH1	2715	ENSG00000153904	23576	5_121373503_G_A	5	121373503	G	A								DDAH1	0.393	0.046685	3.82825e-17	35357	19392_6	SomaScan v4
O94760	DDAH1	2715	ENSG00000153904	23576	5_121585440_C_A	5	121585440	C	A								DDAH1	0.188	0.017393	3.1153e-27	35355	19392_6	SomaScan v4
O94760	DDAH1	2715	ENSG00000153904	23576	5_121594592_G_A	5	121594592	G	A								DDAH1	-0.1888	0.027327	4.8854e-12	35355	19392_6	SomaScan v4
O94760	DDAH1	2715	ENSG00000153904	23576	5_121633033_T_A	5	121633033	T	A								DDAH1	0.4681	0.065793	1.12099e-12	35351	19392_6	SomaScan v4
O94760	DDAH1	2715	ENSG00000153904	23576	5_121654785_A_G	5	121654785	A	G								DDAH1	-0.2111	0.026366	1.17896e-15	35352	19392_6	SomaScan v4
O94760	DDAH1	2715	ENSG00000153904	23576	5_121812029_C_T	5	121812029	C	T								DDAH1	0.581	0.070525	1.74783e-16	35350	19392_6	SomaScan v4
O94760	DDAH1	2715	ENSG00000153904	23576	5_121824731_T_G	5	121824731	T	G								DDAH1	-0.302	0.030188	1.46285e-23	35349	19392_6	SomaScan v4
O94760	DDAH1	2715	ENSG00000153904	23576	5_121841367_T_C	5	121841367	T	C								DDAH1	0.2948	0.041245	8.83894e-13	35350	19392_6	SomaScan v4
O94760	DDAH1	2715	ENSG00000153904	23576	5_121862639_C_T	5	121862639	C	T								DDAH1	0.3746	0.044342	2.96278e-17	35353	19392_6	SomaScan v4
O94760	DDAH1	2715	ENSG00000153904	23576	5_121882471_T_C	5	121882471	T	C								DDAH1	0.2833	0.034803	3.94821e-16	35354	19392_6	SomaScan v4
O94760	DDAH1	2715	ENSG00000153904	23576	5_121975574_T_C	5	121975574	T	C								DDAH1	-0.1796	0.029149	7.20493e-10	35353	19392_6	SomaScan v4
O94760	DDAH1	2715	ENSG00000153904	23576	5_122087469_T_C	5	122087469	T	C								DDAH1	-0.4464	0.079506	1.96902e-08	35352	19392_6	SomaScan v4
O94760	DDAH1	2715	ENSG00000153904	23576	5_122110847_T_A	5	122110847	T	A								DDAH1	-0.149	0.024853	2.031e-09	35352	19392_6	SomaScan v4
O94760	DDAH1	2715	ENSG00000153904	23576	5_122121090_G_T	5	122121090	G	T								DDAH1	-0.2988	0.028224	3.44033e-26	35352	19392_6	SomaScan v4
O94760	DDAH1	2715	ENSG00000153904	23576	5_122257742_T_G	5	122257742	T	G								DDAH1	0.3758	0.067872	3.079e-08	35355	19392_6	SomaScan v4
O94760	DDAH1	2715	ENSG00000153904	23576	5_122258832_T_G	5	122258832	T	G								DDAH1	0.3582	0.044265	5.86273e-16	35355	19392_6	SomaScan v4
O94760	DDAH1	2715	ENSG00000153904	23576	5_122419030_G_A	5	122419030	G	A								DDAH1	0.0815	0.008121	1.0639e-23	35354	19392_6	SomaScan v4
O94760	DDAH1	2715	ENSG00000153904	23576	5_122453407_A_G	5	122453407	A	G								DDAH1	0.4521	0.046143	1.15001e-22	35355	19392_6	SomaScan v4
O94760	DDAH1	2715	ENSG00000153904	23576	5_122485858_A_T	5	122485858	A	T								DDAH1	0.4385	0.059327	1.45512e-13	35355	19392_6	SomaScan v4
O94760	DDAH1	2715	ENSG00000153904	23576	5_122487467_G_A	5	122487467	G	A								DDAH1	-0.4859	0.086673	2.069e-08	35355	19392_6	SomaScan v4
O94760	DDAH1	2715	ENSG00000153904	23576	5_122634355_T_C	5	122634355	T	C								DDAH1	-0.4901	0.082855	3.31597e-09	35351	19392_6	SomaScan v4
O94760	DDAH1	2715	ENSG00000153904	23576	5_122668941_A_G	5	122668941	A	G								DDAH1	-0.3704	0.010204	1e-199	35354	19392_6	SomaScan v4
O94760	DDAH1	2715	ENSG00000153904	23576	5_122675586_G_T	5	122675586	G	T								DDAH1	-0.3846	0.040081	8.34065e-22	35354	19392_6	SomaScan v4
O94760	DDAH1	2715	ENSG00000153904	23576	5_122681982_A_G	5	122681982	A	G								DDAH1	-0.3933	0.05792	1.11789e-11	35354	19392_6	SomaScan v4
O94760	DDAH1	2715	ENSG00000153904	23576	5_122697976_T_C	5	122697976	T	C								DDAH1	-0.4008	0.030453	1.4669e-39	35354	19392_6	SomaScan v4
O94760	DDAH1	2715	ENSG00000153904	23576	5_122702815_T_C	5	122702815	T	C								DDAH1	-0.3124	0.050463	5.99294e-10	35354	19392_6	SomaScan v4
O94760	DDAH1	2715	ENSG00000153904	23576	5_122725859_G_A	5	122725859	G	A								DDAH1	-0.3918	0.049178	1.62592e-15	35355	19392_6	SomaScan v4
O94760	DDAH1	2715	ENSG00000153904	23576	5_122727336_C_T	5	122727336	C	T								DDAH1	-0.2871	0.033462	9.48637e-18	35355	19392_6	SomaScan v4
O94760	DDAH1	2715	ENSG00000153904	23576	5_122745706_C_T	5	122745706	C	T								DDAH1	-0.3053	0.037252	2.49689e-16	35355	19392_6	SomaScan v4
O94760	DDAH1	2715	ENSG00000153904	23576	5_122746277_G_A	5	122746277	G	A								DDAH1	-0.3006	0.04513	2.72396e-11	35355	19392_6	SomaScan v4
O94760	DDAH1	2715	ENSG00000153904	23576	5_122748533_C_A	5	122748533	C	A								DDAH1	-0.2826	0.034776	4.42486e-16	35355	19392_6	SomaScan v4
O94760	DDAH1	2715	ENSG00000153904	23576	5_122786216_A_G	5	122786216	A	G								DDAH1	-0.2806	0.047673	3.95704e-09	35355	19392_6	SomaScan v4
O94760	DDAH1	2715	ENSG00000153904	23576	5_122791461_T_C	5	122791461	T	C								DDAH1	-0.3868	0.063797	1.33601e-09	35355	19392_6	SomaScan v4
O94760	DDAH1	2715	ENSG00000153904	23576	5_122843445_G_A	5	122843445	G	A								DDAH1	0.3479	0.056847	9.36311e-10	35355	19392_6	SomaScan v4
O94760	DDAH1	2715	ENSG00000153904	23576	5_122869053_T_C	5	122869053	T	C								DDAH1	-0.4265	0.052177	2.97989e-16	35355	19392_6	SomaScan v4
O94760	DDAH1	2715	ENSG00000153904	23576	5_122901523_A_T	5	122901523	A	T								DDAH1	-0.3604	0.044453	5.1713e-16	35355	19392_6	SomaScan v4
O94760	DDAH1	2715	ENSG00000153904	23576	5_122908122_G_T	5	122908122	G	T								DDAH1	-0.3448	0.034411	1.24308e-23	35355	19392_6	SomaScan v4
O94760	DDAH1	2715	ENSG00000153904	23576	5_122911154_T_C	5	122911154	T	C								DDAH1	0.4246	0.02364	3.91562e-72	35355	19392_6	SomaScan v4
O94760	DDAH1	2715	ENSG00000153904	23576	5_122985073_A_T	5	122985073	A	T								DDAH1	-0.2995	0.04437	1.47809e-11	35354	19392_6	SomaScan v4
O94760	DDAH1	2715	ENSG00000153904	23576	5_123035017_C_T	5	123035017	C	T								DDAH1	-0.3817	0.0468	3.46497e-16	35354	19392_6	SomaScan v4
O94760	DDAH1	2715	ENSG00000153904	23576	5_123083701_A_G	5	123083701	A	G								DDAH1	-0.3221	0.032904	1.25487e-22	35354	19392_6	SomaScan v4
O94760	DDAH1	2715	ENSG00000153904	23576	5_123111295_G_A	5	123111295	G	A								DDAH1	0.5272	0.095056	2.91897e-08	35352	19392_6	SomaScan v4
O94760	DDAH1	2715	ENSG00000153904	23576	5_123182482_C_T	5	123182482	C	T								DDAH1	0.2898	0.012179	3.69828e-125	35353	19392_6	SomaScan v4
O94760	DDAH1	2715	ENSG00000153904	23576	5_123192156_G_T	5	123192156	G	T								DDAH1	-0.3993	0.048042	9.45366e-17	35352	19392_6	SomaScan v4
O94760	DDAH1	2715	ENSG00000153904	23576	5_123196939_A_G	5	123196939	A	G								DDAH1	0.3779	0.055978	1.46994e-11	35352	19392_6	SomaScan v4
O94760	DDAH1	2715	ENSG00000153904	23576	5_123238976_C_T	5	123238976	C	T								DDAH1	-0.2883	0.026836	6.39146e-27	35352	19392_6	SomaScan v4
O94760	DDAH1	2715	ENSG00000153904	23576	5_123275148_G_T	5	123275148	G	T								DDAH1	0.448	0.042757	1.09194e-25	35352	19392_6	SomaScan v4
O94760	DDAH1	2715	ENSG00000153904	23576	5_123312846_C_T	5	123312846	C	T								DDAH1	-0.301	0.046321	8.1358e-11	35350	19392_6	SomaScan v4
O94760	DDAH1	2715	ENSG00000153904	23576	5_123352722_G_A	5	123352722	G	A								DDAH1	0.4853	0.049498	1.07795e-22	35351	19392_6	SomaScan v4
O94760	DDAH1	2715	ENSG00000153904	23576	5_123608583_G_T	5	123608583	G	T								DDAH1	0.4547	0.073297	5.52205e-10	35352	19392_6	SomaScan v4
O94760	DDAH1	2715	ENSG00000153904	23576	5_123613168_G_T	5	123613168	G	T								DDAH1	0.4135	0.068331	1.43599e-09	35352	19392_6	SomaScan v4
O94760	DDAH1	2715	ENSG00000153904	23576	5_123624078_T_C	5	123624078	T	C								DDAH1	0.4693	0.084604	2.90603e-08	35352	19392_6	SomaScan v4
O94760	DDAH1	2715	ENSG00000153904	23576	5_123783075_A_G	5	123783075	A	G								DDAH1	-0.3774	0.054986	6.71738e-12	35352	19392_6	SomaScan v4
O94760	DDAH1	2715	ENSG00000153904	23576	5_123793947_T_C	5	123793947	T	C								DDAH1	-0.3803	0.063964	2.756e-09	35352	19392_6	SomaScan v4
O94760	DDAH1	2715	ENSG00000153904	23576	5_123825971_C_T	5	123825971	C	T								DDAH1	0.1729	0.009242	4.27268e-78	35350	19392_6	SomaScan v4
O94760	DDAH1	2715	ENSG00000153904	23576	5_123912912_G_T	5	123912912	G	T								DDAH1	-0.3166	0.035487	4.60045e-19	35351	19392_6	SomaScan v4
O94760	DDAH1	2715	ENSG00000153904	23576	5_123992138_C_T	5	123992138	C	T								DDAH1	-0.2655	0.039128	1.15691e-11	35351	19392_6	SomaScan v4
O94760	DDAH1	2715	ENSG00000153904	23576	5_124004850_C_T	5	124004850	C	T								DDAH1	-0.1721	0.029698	6.83093e-09	35353	19392_6	SomaScan v4
O94760	DDAH1	2715	ENSG00000153904	23576	5_124048716_C_T	5	124048716	C	T								DDAH1	-0.2863	0.035386	5.92379e-16	35353	19392_6	SomaScan v4
O94760	DDAH1	2715	ENSG00000153904	23576	5_124121438_C_T	5	124121438	C	T								DDAH1	-0.1748	0.024801	1.81301e-12	35353	19392_6	SomaScan v4
O94760	DDAH1	2715	ENSG00000153904	23576	5_124218086_T_C	5	124218086	T	C								DDAH1	0.2416	0.039153	6.80096e-10	35352	19392_6	SomaScan v4
O94760	DDAH1	2715	ENSG00000153904	23576	5_124269171_T_G	5	124269171	T	G								DDAH1	0.3002	0.036739	3.05633e-16	35349	19392_6	SomaScan v4
O94760	DDAH1	2715	ENSG00000153904	23576	5_124284721_T_C	5	124284721	T	C								DDAH1	-0.34	0.059133	8.93491e-09	35352	19392_6	SomaScan v4
O94760	DDAH1	2715	ENSG00000153904	23576	5_124308128_T_C	5	124308128	T	C								DDAH1	0.2822	0.046473	1.26101e-09	35353	19392_6	SomaScan v4
O94760	DDAH1	2715	ENSG00000153904	23576	5_124337091_C_A	5	124337091	C	A								DDAH1	0.2925	0.043716	2.2182e-11	35352	19392_6	SomaScan v4
O94760	DDAH1	2715	ENSG00000153904	23576	5_124408335_T_C	5	124408335	T	C								DDAH1	-0.2893	0.050388	9.38599e-09	35352	19392_6	SomaScan v4
O94760	DDAH1	2715	ENSG00000153904	23576	5_124412888_C_T	5	124412888	C	T								DDAH1	-0.2364	0.040199	4.08301e-09	35353	19392_6	SomaScan v4
O94760	DDAH1	2715	ENSG00000153904	23576	5_124500416_G_T	5	124500416	G	T								DDAH1	-0.3581	0.041766	9.99309e-18	35351	19392_6	SomaScan v4
O94760	DDAH1	2715	ENSG00000153904	23576	5_124510176_T_A	5	124510176	T	A								DDAH1	0.1203	0.010336	2.60495e-31	35350	19392_6	SomaScan v4
O94760	DDAH1	2715	ENSG00000153904	23576	5_124538203_C_T	5	124538203	C	T								DDAH1	0.3003	0.043992	8.71967e-12	35351	19392_6	SomaScan v4
O94760	DDAH1	2715	ENSG00000153904	23576	5_124585667_G_A	5	124585667	G	A								DDAH1	0.2627	0.046961	2.21901e-08	35353	19392_6	SomaScan v4
O94760	DDAH1	2715	ENSG00000153904	23576	5_124616874_G_A	5	124616874	G	A								DDAH1	0.2472	0.038347	1.14501e-10	35356	19392_6	SomaScan v4
O94760	DDAH1	2715	ENSG00000153904	23576	5_124631244_G_A	5	124631244	G	A								DDAH1	-0.0872	0.010083	5.21195e-18	35356	19392_6	SomaScan v4
O94760	DDAH1	2715	ENSG00000153904	23576	5_124703364_T_C	5	124703364	T	C								DDAH1	0.5772	0.105038	3.904e-08	35355	19392_6	SomaScan v4
O94760	DDAH1	2715	ENSG00000153904	23576	5_124726823_G_A	5	124726823	G	A								DDAH1	-0.2385	0.041286	7.61395e-09	35355	19392_6	SomaScan v4
O94760	DDAH1	2715	ENSG00000153904	23576	5_124815162_C_T	5	124815162	C	T								DDAH1	-0.466	0.072444	1.25499e-10	35354	19392_6	SomaScan v4
O94760	DDAH1	2715	ENSG00000153904	23576	5_124851664_C_T	5	124851664	C	T								DDAH1	0.1222	0.015686	6.67575e-15	35354	19392_6	SomaScan v4
O94760	DDAH1	2715	ENSG00000153904	23576	5_124952581_G_A	5	124952581	G	A								DDAH1	0.2508	0.042824	4.72596e-09	35354	19392_6	SomaScan v4
O94760	DDAH1	2715	ENSG00000153904	23576	5_125058365_T_G	5	125058365	T	G								DDAH1	0.3488	0.044409	4.02068e-15	35355	19392_6	SomaScan v4
O94760	DDAH1	2715	ENSG00000153904	23576	5_125109149_A_G	5	125109149	A	G								DDAH1	0.2981	0.053826	3.05598e-08	35355	19392_6	SomaScan v4
O94760	DDAH1	2715	ENSG00000153904	23576	5_125127473_C_T	5	125127473	C	T								DDAH1	-0.1865	0.020292	3.89404e-20	35355	19392_6	SomaScan v4
O94760	DDAH1	2715	ENSG00000153904	23576	5_125161091_T_C	5	125161091	T	C								DDAH1	-0.2064	0.032178	1.41501e-10	35355	19392_6	SomaScan v4
O94760	DDAH1	2715	ENSG00000153904	23576	5_125171093_G_T	5	125171093	G	T								DDAH1	0.2532	0.035963	1.91514e-12	35355	19392_6	SomaScan v4
O94760	DDAH1	2715	ENSG00000153904	23576	5_125244402_G_A	5	125244402	G	A								DDAH1	0.0987	0.009672	1.88712e-24	35349	19392_6	SomaScan v4
O94760	DDAH1	2715	ENSG00000153904	23576	5_125566067_T_A	5	125566067	T	A								DDAH1	-0.2334	0.038427	1.24899e-09	35353	19392_6	SomaScan v4
O94760	DDAH1	2715	ENSG00000153904	23576	5_125625292_G_A	5	125625292	G	A								DDAH1	0.4461	0.064589	4.96021e-12	35354	19392_6	SomaScan v4
O94760	DDAH1	2715	ENSG00000153904	23576	5_126084084_C_T	5	126084084	C	T								DDAH1	0.1261	0.014576	5.10623e-18	35354	19392_6	SomaScan v4
O94760	DDAH1	2715	ENSG00000153904	23576	5_126239947_A_G	5	126239947	A	G								DDAH1	0.1783	0.031506	1.521e-08	35355	19392_6	SomaScan v4
O94760	DDAH1	2715	ENSG00000153904	23576	5_126478400_T_G	5	126478400	T	G								DDAH1	-0.1851	0.032487	1.214e-08	35347	19392_6	SomaScan v4
O94760	DDAH1	2715	ENSG00000153904	23576	5_126495573_A_G	5	126495573	A	G								DDAH1	0.2104	0.0301	2.74979e-12	35349	19392_6	SomaScan v4
O94760	DDAH1	2715	ENSG00000153904	23576	5_126512190_C_T	5	126512190	C	T								DDAH1	0.1615	0.028093	8.99394e-09	35349	19392_6	SomaScan v4
O94760	DDAH1	2715	ENSG00000153904	23576	5_126836503_C_T	5	126836503	C	T								DDAH1	-0.0505	0.007696	5.30274e-11	35350	19392_6	SomaScan v4
O94760	DDAH1	2715	ENSG00000153904	23576	5_128444484_C_A	5	128444484	C	A								DDAH1	-0.2103	0.032845	1.525e-10	35348	19392_6	SomaScan v4
O94760	DDAH1	2715	ENSG00000153904	23576	5_128687642_G_A	5	128687642	G	A								DDAH1	0.2349	0.036344	1.02499e-10	35349	19392_6	SomaScan v4
O94760	DDAH1	2715	ENSG00000153904	23576	5_129052621_G_A	5	129052621	G	A								DDAH1	0.142	0.024753	9.66006e-09	35348	19392_6	SomaScan v4
O94760	DDAH1	2715	ENSG00000153904	23576	5_130227900_C_A	5	130227900	C	A								DDAH1	-0.1285	0.022574	1.253e-08	35353	19392_6	SomaScan v4
O94760	DDAH1	2715	ENSG00000153904	23576	5_132678561_C_T	5	132678561	C	T								DDAH1	0.3068	0.055272	2.84499e-08	35350	19392_6	SomaScan v4
O94760	DDAH1	2715	ENSG00000153904	23576	7_106698018_G_A	7	106698018	G	A								DDAH1	-0.0552	0.007275	3.26663e-14	35356	19392_6	SomaScan v4
O94760	DDAH1	2715	ENSG00000153904	23576	9_125255561_A_G	9	125255561	A	G								DDAH1	0.1556	0.007243	2.31739e-102	35367	19392_6	SomaScan v4
O94760	DDAH1	2715	ENSG00000153904	23576	9_132989126_C_T	9	132989126	C	T								DDAH1	-0.2123	0.029203	3.59667e-13	35367	19392_6	SomaScan v4
P35638	DDIT3	2726	ENSG00000175197	1649	1_196702851_T_C	1	196702851	T	C								DDIT3	-0.0565	0.008012	1.76319e-12	35339	19119_10	SomaScan v4
Q9NX09	DDIT4	24944	ENSG00000168209	54541	1_196695521_C_T	1	196695521	C	T								DDIT4	-0.137	0.008095	2.97303e-64	35338	17817_22	SomaScan v4
Q9NX09	DDIT4	24944	ENSG00000168209	54541	3_165761011_C_T	3	165761011	C	T								DDIT4	0.0609	0.008568	1.17706e-12	35339	17817_22	SomaScan v4
P39656	DDOST	2728	ENSG00000244038	1650	1_19529364_C_A	1	19529364	C	A								DDOST	-0.6308	0.096076	5.18203e-11	35379	17161_1	SomaScan v4
P39656	DDOST	2728	ENSG00000244038	1650	1_21985618_T_G	1	21985618	T	G								DDOST	0.6101	0.106075	8.84097e-09	35373	17161_1	SomaScan v4
P39656	DDOST	2728	ENSG00000244038	1650	1_22467536_G_A	1	22467536	G	A								DDOST	-0.6927	0.095041	3.13473e-13	35371	17161_1	SomaScan v4
P39656	DDOST	2728	ENSG00000244038	1650	14_94378610_C_T	14	94378610	C	T								DDOST	0.2531	0.042498	2.59197e-09	35372	17161_1	SomaScan v4
P39656	DDOST	2728	ENSG00000244038	1650	5_175280558_C_T	5	175280558	C	T								DDOST	-0.3143	0.057326	4.189e-08	35364	17161_1	SomaScan v4
Q08345	DDR1	2730	ENSG00000204580	780	1_196702851_T_C	1	196702851	T	C								DDR1	-0.0538	0.008036	2.16123e-11	35339	4122_12	SomaScan v4
Q16832	DDR2	2731	ENSG00000162733	4921	1_196695521_C_T	1	196695521	C	T								DDR2	-0.0492	0.008125	1.39901e-09	35338	15381_45	SomaScan v4
Q16832	DDR2	2731	ENSG00000162733	4921	17_56965675_A_G	17	56965675	A	G								DDR2	0.0564	0.008824	1.63799e-10	35368	15381_45	SomaScan v4
P30046	DDT	2732	ENSG00000099977	1652	1_196695521_C_T	1	196695521	C	T								DDT	-0.1527	0.00821	3.24863e-77	35338	19237_17	SomaScan v4
P30046	DDT	2732	ENSG00000099977	1652	1_196813906_A_C	1	196813906	A	C								DDT	-0.0595	0.010352	9.05399e-09	35337	19237_17	SomaScan v4
Q9NUU7	DDX19A	25628	ENSG00000168872	55308	3_56815721_T_C	3	56815721	T	C								DDX19A	0.0679	0.008259	2.01883e-16	35356	18813_15	SomaScan v4
Q9UMR2	DDX19B	2742	ENSG00000157349	11269	11_198986_T_C	11	198986	T	C								DDX19B	0.0447	0.008039	2.688e-08	35352	5460_60	SomaScan v4
Q9UMR2	DDX19B	2742	ENSG00000157349	11269	3_56815721_T_C	3	56815721	T	C								DDX19B	0.0712	0.008243	5.73588e-18	35356	5460_60	SomaScan v4
Q9BUQ8	DDX23	17347	ENSG00000174243	9416	1_196058002_C_A	1	196058002	C	A								DDX23	0.0629	0.011524	4.81504e-08	35335	13946_8	SomaScan v4
Q9BUQ8	DDX23	17347	ENSG00000174243	9416	1_196695521_C_T	1	196695521	C	T								DDX23	-0.1728	0.008098	4.98884e-101	35338	13946_8	SomaScan v4
Q9BUQ8	DDX23	17347	ENSG00000174243	9416	1_196813906_A_C	1	196813906	A	C								DDX23	-0.0733	0.010218	7.29458e-13	35337	13946_8	SomaScan v4
Q9UHL0	DDX25	18698	ENSG00000109832	29118	1_196695521_C_T	1	196695521	C	T								DDX25	-0.1471	0.008099	1.01812e-73	35338	13984_23	SomaScan v4
Q9UHL0	DDX25	18698	ENSG00000109832	29118	1_196813906_A_C	1	196813906	A	C								DDX25	-0.0572	0.010208	2.10402e-08	35337	13984_23	SomaScan v4
Q9UHL0	DDX25	18698	ENSG00000109832	29118	3_165761011_C_T	3	165761011	C	T								DDX25	0.0751	0.008582	2.11787e-18	35339	13984_23	SomaScan v4
Q13838	DDX39B	13917	ENSG00000198563	7919	3_56815721_T_C	3	56815721	T	C								DDX39B	0.0704	0.008249	1.40994e-17	35356	9742_59	SomaScan v4
Q7L014	DDX46	18681	ENSG00000145833	9879	1_196203512_G_A	1	196203512	G	A								DDX46	-0.1065	0.018957	1.93201e-08	35337	14216_35	SomaScan v4
Q7L014	DDX46	18681	ENSG00000145833	9879	1_196695521_C_T	1	196695521	C	T								DDX46	-0.2428	0.008103	3.01301e-197	35338	14216_35	SomaScan v4
Q7L014	DDX46	18681	ENSG00000145833	9879	1_196813906_A_C	1	196813906	A	C								DDX46	-0.0976	0.01028	2.21513e-21	35337	14216_35	SomaScan v4
Q7L014	DDX46	18681	ENSG00000145833	9879	1_197296992_G_A	1	197296992	G	A								DDX46	-0.242	0.040203	1.75001e-09	35338	14216_35	SomaScan v4
Q7L014	DDX46	18681	ENSG00000145833	9879	1_197992799_C_T	1	197992799	C	T								DDX46	0.1162	0.018494	3.31497e-10	35343	14216_35	SomaScan v4
Q7L014	DDX46	18681	ENSG00000145833	9879	12_7064203_A_G	12	7064203	A	G								DDX46	-0.0716	0.012035	2.69501e-09	35390	14216_35	SomaScan v4
Q7L014	DDX46	18681	ENSG00000145833	9879	17_28367840_G_A	17	28367840	G	A								DDX46	0.1123	0.007995	8.07421e-45	35360	14216_35	SomaScan v4
Q7L014	DDX46	18681	ENSG00000145833	9879	19_6713251_G_A	19	6713251	G	A								DDX46	-0.0712	0.009339	2.4598e-14	35372	14216_35	SomaScan v4
O95786	RIGI	19102	ENSG00000107201	23586	1_196560700_C_T	1	196560700	C	T								DDX58	0.0577	0.008066	8.47227e-13	35329	12382_2	SomaScan v4
O95786	RIGI	19102	ENSG00000107201	23586	1_196694952_A_G	1	196694952	A	G								DDX58	0.1572	0.008105	8.41783e-84	35329	12382_2	SomaScan v4
O95786	RIGI	19102	ENSG00000107201	23586	1_198595367_T_C	1	198595367	T	C								DDX58	0.0492	0.009025	4.99505e-08	35331	12382_2	SomaScan v4
O95786	RIGI	19102	ENSG00000107201	23586	3_165787389_A_G	3	165787389	A	G								DDX58	-0.0511	0.008115	3.03298e-10	35329	12382_2	SomaScan v4
P26196	DDX6	2747	ENSG00000110367	1656	11_198986_T_C	11	198986	T	C								DDX6	0.0474	0.008108	5.04104e-09	35343	12869_68	SomaScan v4
P26196	DDX6	2747	ENSG00000110367	1656	12_54336088_T_C	12	54336088	T	C								DDX6	0.0612	0.008108	4.40961e-14	35363	12869_68	SomaScan v4
P26196	DDX6	2747	ENSG00000110367	1656	17_5848332_G_A	17	5848332	G	A								DDX6	-0.1465	0.026226	2.32199e-08	35365	12869_68	SomaScan v4
O75398	DEAF1	14677	ENSG00000177030	10522	1_196695521_C_T	1	196695521	C	T								DEAF1	-0.1045	0.008248	8.69561e-37	35338	6369_82	SomaScan v4
O75398	DEAF1	14677	ENSG00000177030	10522	12_7063032_G_A	12	7063032	G	A								DEAF1	-0.0781	0.012716	8.16695e-10	35390	6369_82	SomaScan v4
O75398	DEAF1	14677	ENSG00000177030	10522	19_58350442_A_G	19	58350442	A	G								DEAF1	0.4532	0.04497	6.92947e-24	35158	6369_82	SomaScan v4
O75398	DEAF1	14677	ENSG00000177030	10522	2_27563321_A_T	2	27563321	A	T								DEAF1	0.054	0.009727	2.82703e-08	35373	6369_82	SomaScan v4
O75398	DEAF1	14677	ENSG00000177030	10522	3_165743688_A_G	3	165743688	A	G								DEAF1	0.0803	0.008352	6.90876e-22	35339	6369_82	SomaScan v4
O75398	DEAF1	14677	ENSG00000177030	10522	8_105580311_T_C	8	105580311	T	C								DEAF1	-0.055	0.009338	3.857e-09	35362	6369_82	SomaScan v4
Q16698	DECR1	2753	ENSG00000104325	1666	8_80787788_T_C	8	80787788	T	C								DECR1	-0.5263	0.089808	4.61998e-09	35345	12687_2	SomaScan v4
Q16698	DECR1	2753	ENSG00000104325	1666	8_81399437_A_G	8	81399437	A	G								DECR1	-0.4263	0.071049	1.97201e-09	35342	12687_2	SomaScan v4
Q16698	DECR1	2753	ENSG00000104325	1666	8_82597894_T_G	8	82597894	T	G								DECR1	-0.3344	0.051616	9.25977e-11	35334	12687_2	SomaScan v4
Q16698	DECR1	2753	ENSG00000104325	1666	8_84240781_A_G	8	84240781	A	G								DECR1	-0.6315	0.064733	1.74783e-22	35338	12687_2	SomaScan v4
Q16698	DECR1	2753	ENSG00000104325	1666	8_84644759_A_C	8	84644759	A	C								DECR1	-0.6455	0.067555	1.23396e-21	35339	12687_2	SomaScan v4
Q16698	DECR1	2753	ENSG00000104325	1666	8_85960973_C_T	8	85960973	C	T								DECR1	-0.4107	0.05742	8.51922e-13	35338	12687_2	SomaScan v4
Q16698	DECR1	2753	ENSG00000104325	1666	8_87124383_G_T	8	87124383	G	T								DECR1	-0.4648	0.050638	4.35813e-20	35342	12687_2	SomaScan v4
Q16698	DECR1	2753	ENSG00000104325	1666	8_88904085_A_G	8	88904085	A	G								DECR1	-0.4433	0.050054	8.25658e-19	35339	12687_2	SomaScan v4
Q16698	DECR1	2753	ENSG00000104325	1666	8_88928494_A_G	8	88928494	A	G								DECR1	-0.7944	0.066907	1.63192e-32	35339	12687_2	SomaScan v4
Q16698	DECR1	2753	ENSG00000104325	1666	8_91581567_A_T	8	91581567	A	T								DECR1	-0.5041	0.053187	2.59717e-21	35335	12687_2	SomaScan v4
Q16698	DECR1	2753	ENSG00000104325	1666	8_91884479_A_T	8	91884479	A	T								DECR1	-0.3499	0.056912	7.84296e-10	35336	12687_2	SomaScan v4
Q16698	DECR1	2753	ENSG00000104325	1666	8_92032587_C_T	8	92032587	C	T								DECR1	-0.5215	0.054596	1.27292e-21	35336	12687_2	SomaScan v4
Q16698	DECR1	2753	ENSG00000104325	1666	8_92903621_A_G	8	92903621	A	G								DECR1	-0.4575	0.079568	8.93593e-09	35345	12687_2	SomaScan v4
Q16698	DECR1	2753	ENSG00000104325	1666	8_95468511_C_T	8	95468511	C	T								DECR1	-0.7383	0.109451	1.52511e-11	35344	12687_2	SomaScan v4
Q9NUI1	DECR2	2754	ENSG00000242612	26063	1_94412245_T_C	1	94412245	T	C								DECR2	-0.1014	0.008171	2.30091e-35	35353	18343_10	SomaScan v4
Q9NUI1	DECR2	2754	ENSG00000242612	26063	10_63311455_C_A	10	63311455	C	A								DECR2	0.0564	0.008267	8.97222e-12	35351	18343_10	SomaScan v4
Q9NUI1	DECR2	2754	ENSG00000242612	26063	16_1460537_A_G	16	1460537	A	G								DECR2	-0.1192	0.011827	6.8897e-24	35317	18343_10	SomaScan v4
Q9NUI1	DECR2	2754	ENSG00000242612	26063	16_1502453_T_C	16	1502453	T	C								DECR2	0.3923	0.064092	9.30701e-10	35316	18343_10	SomaScan v4
Q9NUI1	DECR2	2754	ENSG00000242612	26063	16_1569166_G_A	16	1569166	G	A								DECR2	-0.3035	0.055595	4.78498e-08	35319	18343_10	SomaScan v4
Q9NUI1	DECR2	2754	ENSG00000242612	26063	16_1775264_G_A	16	1775264	G	A								DECR2	-0.2745	0.040629	1.41612e-11	35321	18343_10	SomaScan v4
Q9NUI1	DECR2	2754	ENSG00000242612	26063	16_2247466_T_C	16	2247466	T	C								DECR2	-0.0566	0.008697	7.62957e-11	35315	18343_10	SomaScan v4
Q9NUI1	DECR2	2754	ENSG00000242612	26063	16_2392041_G_A	16	2392041	G	A								DECR2	0.0988	0.016297	1.341e-09	35320	18343_10	SomaScan v4
Q9NUI1	DECR2	2754	ENSG00000242612	26063	16_4099013_A_T	16	4099013	A	T								DECR2	-0.1744	0.03107	1.98802e-08	35358	18343_10	SomaScan v4
Q9NUI1	DECR2	2754	ENSG00000242612	26063	22_40814137_T_C	22	40814137	T	C								DECR2	-0.1548	0.019975	9.21934e-15	35371	18343_10	SomaScan v4
Q9NUI1	DECR2	2754	ENSG00000242612	26063	3_56815721_T_C	3	56815721	T	C								DECR2	0.0592	0.008446	2.39276e-12	35356	18343_10	SomaScan v4
Q9NUI1	DECR2	2754	ENSG00000242612	26063	7_106727190_G_A	7	106727190	G	A								DECR2	-0.0462	0.008214	1.859e-08	35357	18343_10	SomaScan v4
P59665	DEFA1	2761	ENSG00000206047	1667	1_196695521_C_T	1	196695521	C	T								DEFA1	-0.1183	0.008141	7.67361e-48	35338	19579_5	SomaScan v4
P59665	DEFA1	2761	ENSG00000206047	1667	3_165767231_T_C	3	165767231	T	C								DEFA1	-0.0632	0.008611	2.14783e-13	35339	19579_5	SomaScan v4
Q01523	DEFA5	2764	ENSG00000164816	1670	1_150579566_G_A	1	150579566	G	A								DEFA5	0.0694	0.011911	5.66396e-09	35358	16785_45	SomaScan v4
Q01523	DEFA5	2764	ENSG00000164816	1670	1_227780406_G_A	1	227780406	G	A								DEFA5	0.0622	0.008456	1.89714e-13	35360	16785_45	SomaScan v4
Q01523	DEFA5	2764	ENSG00000164816	1670	1_234960804_A_T	1	234960804	A	T								DEFA5	0.0706	0.009369	4.87978e-14	35362	16785_45	SomaScan v4
Q01523	DEFA5	2764	ENSG00000164816	1670	1_239112279_C_T	1	239112279	C	T								DEFA5	0.08	0.010442	1.83485e-14	35371	16785_45	SomaScan v4
Q01523	DEFA5	2764	ENSG00000164816	1670	11_111436971_C_T	11	111436971	C	T								DEFA5	-0.0703	0.008906	2.94036e-15	35361	16785_45	SomaScan v4
Q01523	DEFA5	2764	ENSG00000164816	1670	11_2211323_T_G	11	2211323	T	G								DEFA5	0.0735	0.01145	1.36801e-10	35361	16785_45	SomaScan v4
Q01523	DEFA5	2764	ENSG00000164816	1670	11_27374328_C_A	11	27374328	C	A								DEFA5	-0.1137	0.008507	9.70063e-41	35359	16785_45	SomaScan v4
Q01523	DEFA5	2764	ENSG00000164816	1670	12_115423255_A_G	12	115423255	A	G								DEFA5	0.052	0.008537	1.12101e-09	35375	16785_45	SomaScan v4
Q01523	DEFA5	2764	ENSG00000164816	1670	12_72612538_G_A	12	72612538	G	A								DEFA5	0.2695	0.04924	4.41998e-08	35364	16785_45	SomaScan v4
Q01523	DEFA5	2764	ENSG00000164816	1670	14_99316600_G_A	14	99316600	G	A								DEFA5	0.0959	0.013156	3.11674e-13	35379	16785_45	SomaScan v4
Q01523	DEFA5	2764	ENSG00000164816	1670	16_75560034_A_G	16	75560034	A	G								DEFA5	0.0515	0.00895	8.69801e-09	35363	16785_45	SomaScan v4
Q01523	DEFA5	2764	ENSG00000164816	1670	17_65576442_T_C	17	65576442	T	C								DEFA5	-0.0721	0.008654	8.00571e-17	35362	16785_45	SomaScan v4
Q01523	DEFA5	2764	ENSG00000164816	1670	17_69085137_A_G	17	69085137	A	G								DEFA5	0.1768	0.026488	2.47628e-11	35371	16785_45	SomaScan v4
Q01523	DEFA5	2764	ENSG00000164816	1670	17_71675887_T_C	17	71675887	T	C								DEFA5	0.1811	0.027834	7.69485e-11	35370	16785_45	SomaScan v4
Q01523	DEFA5	2764	ENSG00000164816	1670	17_72073403_A_T	17	72073403	A	T								DEFA5	0.2703	0.012267	1.32739e-107	35372	16785_45	SomaScan v4
Q01523	DEFA5	2764	ENSG00000164816	1670	18_22099180_G_A	18	22099180	G	A								DEFA5	0.1008	0.012632	1.46589e-15	35348	16785_45	SomaScan v4
Q01523	DEFA5	2764	ENSG00000164816	1670	19_48704000_T_C	19	48704000	T	C								DEFA5	-0.1106	0.008705	5.54115e-37	35377	16785_45	SomaScan v4
Q01523	DEFA5	2764	ENSG00000164816	1670	2_190810487_G_A	2	190810487	G	A								DEFA5	0.0592	0.009335	2.27599e-10	35375	16785_45	SomaScan v4
Q01523	DEFA5	2764	ENSG00000164816	1670	2_46118839_G_A	2	46118839	G	A								DEFA5	-0.0563	0.010243	3.87597e-08	35359	16785_45	SomaScan v4
Q01523	DEFA5	2764	ENSG00000164816	1670	3_11663411_T_A	3	11663411	T	A								DEFA5	0.0818	0.010568	9.88781e-15	35368	16785_45	SomaScan v4
Q01523	DEFA5	2764	ENSG00000164816	1670	3_40873748_A_G	3	40873748	A	G								DEFA5	-0.2397	0.011509	2.45527e-96	35347	16785_45	SomaScan v4
Q01523	DEFA5	2764	ENSG00000164816	1670	4_1003307_T_C	4	1003307	T	C								DEFA5	0.0618	0.010824	1.13399e-08	35273	16785_45	SomaScan v4
Q01523	DEFA5	2764	ENSG00000164816	1670	4_1024917_C_A	4	1024917	C	A								DEFA5	-0.1	0.009296	5.48656e-27	35274	16785_45	SomaScan v4
Q01523	DEFA5	2764	ENSG00000164816	1670	4_105457127_T_C	4	105457127	T	C								DEFA5	0.05	0.008574	5.49199e-09	35353	16785_45	SomaScan v4
Q01523	DEFA5	2764	ENSG00000164816	1670	4_761600_G_T	4	761600	G	T								DEFA5	-0.2301	0.033872	1.09698e-11	35276	16785_45	SomaScan v4
Q01523	DEFA5	2764	ENSG00000164816	1670	4_93852851_T_C	4	93852851	T	C								DEFA5	-0.0806	0.011961	1.60214e-11	35337	16785_45	SomaScan v4
Q01523	DEFA5	2764	ENSG00000164816	1670	5_98467618_C_T	5	98467618	C	T								DEFA5	-0.0624	0.009451	4.05135e-11	35344	16785_45	SomaScan v4
Q01523	DEFA5	2764	ENSG00000164816	1670	7_100930848_T_C	7	100930848	T	C								DEFA5	-0.0722	0.009703	9.9793e-14	35368	16785_45	SomaScan v4
Q01523	DEFA5	2764	ENSG00000164816	1670	8_108148774_A_G	8	108148774	A	G								DEFA5	-0.0531	0.008409	2.713e-10	35343	16785_45	SomaScan v4
Q01523	DEFA5	2764	ENSG00000164816	1670	9_133278537_C_T	9	133278537	C	T								DEFA5	0.1024	0.015702	6.95665e-11	35371	16785_45	SomaScan v4
Q01523	DEFA5	2764	ENSG00000164816	1670	9_83178036_C_A	9	83178036	C	A								DEFA5	0.0838	0.010187	1.93776e-16	35366	16785_45	SomaScan v4
P60022	DEFB1	2766	ENSG00000164825	1672	10_93079967_G_T	10	93079967	G	T								DEFB1	-0.0518	0.008215	2.869e-10	35375	6629_3	SomaScan v4
P60022	DEFB1	2766	ENSG00000164825	1672	12_120985856_A_G	12	120985856	A	G								DEFB1	0.0677	0.008533	2.11982e-15	35365	6629_3	SomaScan v4
P60022	DEFB1	2766	ENSG00000164825	1672	15_41869791_C_A	15	41869791	C	A								DEFB1	0.2613	0.04788	4.83103e-08	35360	6629_3	SomaScan v4
P60022	DEFB1	2766	ENSG00000164825	1672	15_43735849_C_T	15	43735849	C	T								DEFB1	0.2239	0.025102	4.67951e-19	35362	6629_3	SomaScan v4
P60022	DEFB1	2766	ENSG00000164825	1672	15_44101144_A_G	15	44101144	A	G								DEFB1	0.1538	0.021212	4.14668e-13	35360	6629_3	SomaScan v4
P60022	DEFB1	2766	ENSG00000164825	1672	15_53447229_A_C	15	53447229	A	C								DEFB1	-0.1073	0.016481	7.48342e-11	35362	6629_3	SomaScan v4
P60022	DEFB1	2766	ENSG00000164825	1672	17_47704433_G_A	17	47704433	G	A								DEFB1	-0.0516	0.008259	4.15796e-10	35364	6629_3	SomaScan v4
P60022	DEFB1	2766	ENSG00000164825	1672	2_27508073_T_C	2	27508073	T	C								DEFB1	-0.1182	0.008646	1.51112e-42	35373	6629_3	SomaScan v4
P60022	DEFB1	2766	ENSG00000164825	1672	3_194340849_G_A	3	194340849	G	A								DEFB1	-0.1799	0.009727	2.29721e-76	35304	6629_3	SomaScan v4
P60022	DEFB1	2766	ENSG00000164825	1672	5_114249016_G_A	5	114249016	G	A								DEFB1	0.513	0.093472	4.05901e-08	35347	6629_3	SomaScan v4
P60022	DEFB1	2766	ENSG00000164825	1672	5_115963358_G_A	5	115963358	G	A								DEFB1	-0.331	0.059209	2.266e-08	35347	6629_3	SomaScan v4
P60022	DEFB1	2766	ENSG00000164825	1672	5_115995421_T_C	5	115995421	T	C								DEFB1	-0.1336	0.008297	2.44287e-58	35351	6629_3	SomaScan v4
P60022	DEFB1	2766	ENSG00000164825	1672	5_116023304_C_T	5	116023304	C	T								DEFB1	-0.0819	0.014479	1.54501e-08	35350	6629_3	SomaScan v4
P60022	DEFB1	2766	ENSG00000164825	1672	7_73606346_G_A	7	73606346	G	A								DEFB1	-0.1042	0.008859	6.15035e-32	35354	6629_3	SomaScan v4
P60022	DEFB1	2766	ENSG00000164825	1672	8_11714912_A_C	8	11714912	A	C								DEFB1	-0.2141	0.037134	8.13505e-09	35377	6629_3	SomaScan v4
P60022	DEFB1	2766	ENSG00000164825	1672	8_11861978_T_C	8	11861978	T	C								DEFB1	-0.0475	0.008605	3.38899e-08	35376	6629_3	SomaScan v4
P60022	DEFB1	2766	ENSG00000164825	1672	8_125469835_A_G	8	125469835	A	G								DEFB1	-0.0642	0.008341	1.39798e-14	35368	6629_3	SomaScan v4
P60022	DEFB1	2766	ENSG00000164825	1672	8_4940222_C_T	8	4940222	C	T								DEFB1	0.0607	0.00843	6.01312e-13	35377	6629_3	SomaScan v4
P60022	DEFB1	2766	ENSG00000164825	1672	8_5726138_C_T	8	5726138	C	T								DEFB1	-0.1392	0.022489	6.02698e-10	35377	6629_3	SomaScan v4
P60022	DEFB1	2766	ENSG00000164825	1672	8_8619672_A_T	8	8619672	A	T								DEFB1	0.1795	0.025775	3.30293e-12	35385	6629_3	SomaScan v4
P81534	DEFB103A	15967	ENSG00000176797	414325	1_196695521_C_T	1	196695521	C	T								DEFB103A	-0.0774	0.008039	6.05759e-22	35338	5679_16	SomaScan v4
P81534	DEFB103A	15967	ENSG00000176797	414325	6_96614917_T_G	6	96614917	T	G								DEFB103A	0.1708	0.031102	3.98401e-08	35343	5679_16	SomaScan v4
Q8WTQ1	DEFB104A	18115	ENSG00000176782	140596	1_196706731_A_G	1	196706731	A	G								DEFB104A	-0.0578	0.008059	7.38244e-13	35339	5763_67	SomaScan v4
Q8WTQ1	DEFB104A	18115	ENSG00000176782	140596	17_69280242_T_G	17	69280242	T	G								DEFB104A	0.1598	0.026326	1.279e-09	35371	5763_67	SomaScan v4
Q8WTQ1	DEFB104A	18115	ENSG00000176782	140596	8_10376606_G_T	8	10376606	G	T								DEFB104A	0.473	0.054608	4.64515e-18	35391	5763_67	SomaScan v4
Q8WTQ1	DEFB104A	18115	ENSG00000176782	140596	8_10407044_A_T	8	10407044	A	T								DEFB104A	0.5639	0.094601	2.50998e-09	35391	5763_67	SomaScan v4
Q8WTQ1	DEFB104A	18115	ENSG00000176782	140596	8_10735598_T_A	8	10735598	T	A								DEFB104A	0.5216	0.092755	1.87202e-08	35383	5763_67	SomaScan v4
Q8WTQ1	DEFB104A	18115	ENSG00000176782	140596	8_10895724_G_A	8	10895724	G	A								DEFB104A	0.2832	0.051159	3.10099e-08	35380	5763_67	SomaScan v4
Q8WTQ1	DEFB104A	18115	ENSG00000176782	140596	8_11513089_T_C	8	11513089	T	C								DEFB104A	0.3753	0.059472	2.77997e-10	35377	5763_67	SomaScan v4
Q8WTQ1	DEFB104A	18115	ENSG00000176782	140596	8_12031446_G_A	8	12031446	G	A								DEFB104A	-0.2154	0.0263	2.61276e-16	35367	5763_67	SomaScan v4
Q8WTQ1	DEFB104A	18115	ENSG00000176782	140596	8_12715991_A_C	8	12715991	A	C								DEFB104A	0.068	0.011595	4.50796e-09	35362	5763_67	SomaScan v4
Q8WTQ1	DEFB104A	18115	ENSG00000176782	140596	8_12884217_T_C	8	12884217	T	C								DEFB104A	0.6099	0.084104	4.11434e-13	35383	5763_67	SomaScan v4
Q8WTQ1	DEFB104A	18115	ENSG00000176782	140596	8_13174026_C_T	8	13174026	C	T								DEFB104A	0.4585	0.071269	1.24799e-10	35379	5763_67	SomaScan v4
Q8WTQ1	DEFB104A	18115	ENSG00000176782	140596	8_6384091_A_G	8	6384091	A	G								DEFB104A	0.1816	0.032714	2.83903e-08	35375	5763_67	SomaScan v4
Q8WTQ1	DEFB104A	18115	ENSG00000176782	140596	8_8858232_T_C	8	8858232	T	C								DEFB104A	-0.0601	0.009421	1.78098e-10	35388	5763_67	SomaScan v4
Q8WTQ1	DEFB104A	18115	ENSG00000176782	140596	8_9315595_T_C	8	9315595	T	C								DEFB104A	0.608	0.102601	3.10599e-09	35385	5763_67	SomaScan v4
Q8N104	DEFB106A	18088	ENSG00000186579	245909	1_196691865_A_T	1	196691865	A	T								DEFB106A	-0.161	0.008104	8.08723e-88	35339	5664_57	SomaScan v4
Q8N104	DEFB106A	18088	ENSG00000186579	245909	1_196896455_C_T	1	196896455	C	T								DEFB106A	0.0999	0.011784	2.30197e-17	35338	5664_57	SomaScan v4
Q8N104	DEFB106A	18088	ENSG00000186579	245909	3_165762312_G_A	3	165762312	G	A								DEFB106A	0.0988	0.010106	1.41906e-22	35339	5664_57	SomaScan v4
Q8IZN7	DEFB107A	18086	ENSG00000186572	245910	1_196695521_C_T	1	196695521	C	T								DEFB107A	-0.0783	0.008097	4.0346e-22	35338	6399_52	SomaScan v4
Q8IZN7	DEFB107A	18086	ENSG00000186572	245910	2_3592552_C_T	2	3592552	C	T								DEFB107A	-0.0627	0.010264	1.00399e-09	35332	6399_52	SomaScan v4
Q8NET1	DEFB108B	29966	ENSG00000184276	245911	1_196677131_A_G	1	196677131	A	G								DEFB108B	-0.0489	0.007997	9.6801e-10	35338	5611_56	SomaScan v4
Q8NET1	DEFB108B	29966	ENSG00000184276	245911	2_45752589_G_A	2	45752589	G	A								DEFB108B	0.0801	0.014647	4.53304e-08	35364	5611_56	SomaScan v4
Q30KQ9	DEFB110	18091	ENSG00000203970	245913	1_196695521_C_T	1	196695521	C	T								DEFB110	-0.0575	0.008027	7.87227e-13	35338	8340_9	SomaScan v4
Q30KQ9	DEFB110	18091	ENSG00000203970	245913	2_163293180_C_T	2	163293180	C	T								DEFB110	0.0696	0.011859	4.38702e-09	35342	8340_9	SomaScan v4
Q30KQ8	DEFB112	18093	ENSG00000180872	245915	12_111446804_T_C	12	111446804	T	C								DEFB112	-0.0473	0.008287	1.14301e-08	35371	5689_1	SomaScan v4
Q30KQ8	DEFB112	18093	ENSG00000180872	245915	14_102770862_T_G	14	102770862	T	G								DEFB112	-0.0649	0.009877	5.01303e-11	35376	5689_1	SomaScan v4
Q30KQ8	DEFB112	18093	ENSG00000180872	245915	14_104062682_G_A	14	104062682	G	A								DEFB112	0.3262	0.056907	9.91699e-09	35160	5689_1	SomaScan v4
Q30KQ8	DEFB112	18093	ENSG00000180872	245915	14_104393965_C_T	14	104393965	C	T								DEFB112	-0.296	0.046398	1.77501e-10	35121	5689_1	SomaScan v4
Q30KQ8	DEFB112	18093	ENSG00000180872	245915	14_104777398_G_A	14	104777398	G	A								DEFB112	0.1241	0.020925	3.01502e-09	35107	5689_1	SomaScan v4
Q30KQ8	DEFB112	18093	ENSG00000180872	245915	14_104786922_A_G	14	104786922	A	G								DEFB112	0.1918	0.034706	3.26798e-08	35108	5689_1	SomaScan v4
Q30KQ8	DEFB112	18093	ENSG00000180872	245915	14_104804226_G_A	14	104804226	G	A								DEFB112	-0.3525	0.061154	8.20805e-09	35105	5689_1	SomaScan v4
Q30KQ8	DEFB112	18093	ENSG00000180872	245915	14_104818166_A_G	14	104818166	A	G								DEFB112	0.116	0.020352	1.2e-08	35105	5689_1	SomaScan v4
Q30KQ8	DEFB112	18093	ENSG00000180872	245915	14_104946796_G_A	14	104946796	G	A								DEFB112	-0.226	0.038485	4.29299e-09	35115	5689_1	SomaScan v4
Q30KQ8	DEFB112	18093	ENSG00000180872	245915	14_104989265_T_C	14	104989265	T	C								DEFB112	0.1732	0.023731	2.91005e-13	35115	5689_1	SomaScan v4
Q30KQ8	DEFB112	18093	ENSG00000180872	245915	14_105379525_C_T	14	105379525	C	T								DEFB112	0.2363	0.04163	1.37699e-08	35105	5689_1	SomaScan v4
Q30KQ8	DEFB112	18093	ENSG00000180872	245915	14_105440114_G_A	14	105440114	G	A								DEFB112	-0.496	0.077384	1.45902e-10	35100	5689_1	SomaScan v4
Q30KQ8	DEFB112	18093	ENSG00000180872	245915	14_105472630_T_C	14	105472630	T	C								DEFB112	-0.3187	0.039869	1.30888e-15	35102	5689_1	SomaScan v4
Q30KQ8	DEFB112	18093	ENSG00000180872	245915	14_105793420_C_A	14	105793420	C	A								DEFB112	0.2344	0.021452	8.59014e-28	34968	5689_1	SomaScan v4
Q30KQ8	DEFB112	18093	ENSG00000180872	245915	14_106005359_A_T	14	106005359	A	T								DEFB112	0.331	0.035838	2.55682e-20	34966	5689_1	SomaScan v4
Q30KQ8	DEFB112	18093	ENSG00000180872	245915	14_106061845_C_T	14	106061845	C	T								DEFB112	0.0816	0.01105	1.53215e-13	34966	5689_1	SomaScan v4
Q30KQ8	DEFB112	18093	ENSG00000180872	245915	14_106297177_G_A	14	106297177	G	A								DEFB112	-0.3434	0.010394	1e-199	34966	5689_1	SomaScan v4
Q30KQ8	DEFB112	18093	ENSG00000180872	245915	14_106298428_C_A	14	106298428	C	A								DEFB112	0.5149	0.080057	1.262e-10	34966	5689_1	SomaScan v4
Q30KQ8	DEFB112	18093	ENSG00000180872	245915	14_106398497_C_T	14	106398497	C	T								DEFB112	-0.4277	0.028997	3.09101e-49	34966	5689_1	SomaScan v4
Q30KQ8	DEFB112	18093	ENSG00000180872	245915	14_106446252_C_T	14	106446252	C	T								DEFB112	-0.38	0.053782	1.59993e-12	34966	5689_1	SomaScan v4
Q30KQ8	DEFB112	18093	ENSG00000180872	245915	14_106477095_C_T	14	106477095	C	T								DEFB112	0.2572	0.043079	2.36597e-09	34966	5689_1	SomaScan v4
Q30KQ8	DEFB112	18093	ENSG00000180872	245915	14_106535904_C_T	14	106535904	C	T								DEFB112	-0.1958	0.03446	1.33199e-08	34966	5689_1	SomaScan v4
Q30KQ8	DEFB112	18093	ENSG00000180872	245915	14_106642313_G_A	14	106642313	G	A								DEFB112	-0.634	0.091156	3.52209e-12	34964	5689_1	SomaScan v4
Q30KQ8	DEFB112	18093	ENSG00000180872	245915	14_106834994_G_A	14	106834994	G	A								DEFB112	0.362	0.048642	9.9106e-14	34927	5689_1	SomaScan v4
Q30KQ8	DEFB112	18093	ENSG00000180872	245915	2_89126103_T_C	2	89126103	T	C								DEFB112	0.0658	0.011519	1.11499e-08	35349	5689_1	SomaScan v4
Q30KQ7	DEFB113	18094	ENSG00000214642	245927	6_143537546_A_G	6	143537546	A	G								DEFB113	0.0966	0.009171	6.07156e-26	35350	13374_4	SomaScan v4
Q30KQ7	DEFB113	18094	ENSG00000214642	245927	6_160709898_T_C	6	160709898	T	C								DEFB113	0.0519	0.008935	6.30406e-09	35378	13374_4	SomaScan v4
Q30KQ5	DEFB115	18096	ENSG00000215547	245929	1_196695521_C_T	1	196695521	C	T								DEFB115	-0.0536	0.007926	1.35894e-11	35338	8391_12	SomaScan v4
Q30KQ4	DEFB116	18097	ENSG00000215545	245930	1_196677131_A_G	1	196677131	A	G								DEFB116	-0.104	0.008007	1.42594e-38	35329	11144_10	SomaScan v4
Q96PH6	DEFB118	16196	ENSG00000131068	117285	1_196695521_C_T	1	196695521	C	T								DEFB118	-0.0894	0.008094	2.32381e-28	35338	9306_7	SomaScan v4
Q96PH6	DEFB118	16196	ENSG00000131068	117285	2_3592552_C_T	2	3592552	C	T								DEFB118	-0.0853	0.01027	9.90604e-17	35332	9306_7	SomaScan v4
Q8N690	DEFB119	18099	ENSG00000180483	245932	1_196695521_C_T	1	196695521	C	T								DEFB119	-0.0599	0.00815	1.99205e-13	35338	8315_5	SomaScan v4
Q5J5C9	DEFB121	18101	ENSG00000204548	245934	12_8929985_A_G	12	8929985	A	G								DEFB121	0.0737	0.012161	1.357e-09	35387	5765_53	SomaScan v4
Q5J5C9	DEFB121	18101	ENSG00000204548	245934	14_92750678_G_A	14	92750678	G	A								DEFB121	-0.1469	0.025986	1.57699e-08	35363	5765_53	SomaScan v4
Q5J5C9	DEFB121	18101	ENSG00000204548	245934	4_81399769_T_A	4	81399769	T	A								DEFB121	-0.4306	0.06333	1.05099e-11	35353	5765_53	SomaScan v4
Q5J5C9	DEFB121	18101	ENSG00000204548	245934	4_82352886_T_A	4	82352886	T	A								DEFB121	-0.509	0.071072	7.9671e-13	35363	5765_53	SomaScan v4
Q5J5C9	DEFB121	18101	ENSG00000204548	245934	4_82607223_A_G	4	82607223	A	G								DEFB121	-0.2992	0.053422	2.13501e-08	35363	5765_53	SomaScan v4
Q5J5C9	DEFB121	18101	ENSG00000204548	245934	4_82728841_G_A	4	82728841	G	A								DEFB121	-0.4306	0.063724	1.40605e-11	35362	5765_53	SomaScan v4
Q5J5C9	DEFB121	18101	ENSG00000204548	245934	4_83302273_T_C	4	83302273	T	C								DEFB121	-0.593	0.036236	3.39391e-60	35358	5765_53	SomaScan v4
Q5J5C9	DEFB121	18101	ENSG00000204548	245934	4_83310857_A_C	4	83310857	A	C								DEFB121	-0.7217	0.048818	1.87499e-49	35360	5765_53	SomaScan v4
Q5J5C9	DEFB121	18101	ENSG00000204548	245934	4_84470909_A_G	4	84470909	A	G								DEFB121	-0.4895	0.066495	1.81886e-13	35354	5765_53	SomaScan v4
Q5J5C9	DEFB121	18101	ENSG00000204548	245934	8_105569300_A_T	8	105569300	A	T								DEFB121	-0.0691	0.009648	7.95243e-13	35365	5765_53	SomaScan v4
Q8N687	DEFB125	18105	ENSG00000178591	245938	1_196695521_C_T	1	196695521	C	T								DEFB125	-0.0581	0.00797	3.1067e-13	35338	9486_13	SomaScan v4
Q7Z7B8	DEFB128	18106	ENSG00000185982	245939	1_196695521_C_T	1	196695521	C	T								DEFB128	-0.1706	0.008056	1.52686e-99	35338	6360_7	SomaScan v4
Q7Z7B8	DEFB128	18106	ENSG00000185982	245939	1_196813906_A_C	1	196813906	A	C								DEFB128	-0.068	0.010169	2.28087e-11	35337	6360_7	SomaScan v4
Q7Z7B8	DEFB128	18106	ENSG00000185982	245939	3_165761011_C_T	3	165761011	C	T								DEFB128	0.078	0.008534	6.27625e-20	35339	6360_7	SomaScan v4
Q9H1M3	DEFB129	16218	ENSG00000125903	140881	1_196677131_A_G	1	196677131	A	G								DEFB129	-0.0506	0.008022	2.84001e-10	35338	8347_222	SomaScan v4
Q9H1M3	DEFB129	16218	ENSG00000125903	140881	2_3592552_C_T	2	3592552	C	T								DEFB129	-0.0674	0.010149	3.11387e-11	35332	8347_222	SomaScan v4
Q7Z7B7	DEFB132	33806	ENSG00000186458	400830	1_196141224_C_T	1	196141224	C	T								DEFB132	0.1012	0.015385	4.7676e-11	35337	9022_49	SomaScan v4
Q7Z7B7	DEFB132	33806	ENSG00000186458	400830	1_196677046_T_G	1	196677046	T	G								DEFB132	-0.2898	0.008169	1e-199	35338	9022_49	SomaScan v4
Q7Z7B7	DEFB132	33806	ENSG00000186458	400830	1_196813906_A_C	1	196813906	A	C								DEFB132	-0.1134	0.010393	1.02306e-27	35337	9022_49	SomaScan v4
Q7Z7B7	DEFB132	33806	ENSG00000186458	400830	1_197296992_G_A	1	197296992	G	A								DEFB132	-0.246	0.040639	1.41899e-09	35338	9022_49	SomaScan v4
Q7Z7B7	DEFB132	33806	ENSG00000186458	400830	1_197992799_C_T	1	197992799	C	T								DEFB132	0.1365	0.01869	2.80931e-13	35343	9022_49	SomaScan v4
Q7Z7B7	DEFB132	33806	ENSG00000186458	400830	1_198303582_A_G	1	198303582	A	G								DEFB132	-0.0924	0.016892	4.50205e-08	35345	9022_49	SomaScan v4
Q7Z7B7	DEFB132	33806	ENSG00000186458	400830	17_28367840_G_A	17	28367840	G	A								DEFB132	0.051	0.008079	2.74101e-10	35360	9022_49	SomaScan v4
Q7Z7B7	DEFB132	33806	ENSG00000186458	400830	17_34662970_T_A	17	34662970	T	A								DEFB132	0.056	0.010013	2.238e-08	35369	9022_49	SomaScan v4
Q7Z7B7	DEFB132	33806	ENSG00000186458	400830	19_6713251_G_A	19	6713251	G	A								DEFB132	-0.0668	0.009417	1.30407e-12	35372	9022_49	SomaScan v4
Q7Z7B7	DEFB132	33806	ENSG00000186458	400830	19_860766_G_A	19	860766	G	A								DEFB132	-0.3286	0.05389	1.07701e-09	35315	9022_49	SomaScan v4
Q7Z7B7	DEFB132	33806	ENSG00000186458	400830	2_216622986_G_A	2	216622986	G	A								DEFB132	-0.1519	0.026778	1.40602e-08	35359	9022_49	SomaScan v4
Q7Z7B7	DEFB132	33806	ENSG00000186458	400830	2_27532958_G_A	2	27532958	G	A								DEFB132	0.0537	0.009762	3.77398e-08	35373	9022_49	SomaScan v4
Q7Z7B7	DEFB132	33806	ENSG00000186458	400830	3_165761011_C_T	3	165761011	C	T								DEFB132	0.1252	0.008688	4.4157e-47	35339	9022_49	SomaScan v4
Q30KP9	DEFB135	32400	ENSG00000205883	613209	1_196695521_C_T	1	196695521	C	T								DEFB135	-0.1535	0.008243	2.11787e-77	35338	6411_58	SomaScan v4
Q30KP9	DEFB135	32400	ENSG00000205883	613209	1_196813906_A_C	1	196813906	A	C								DEFB135	-0.0649	0.010401	4.38803e-10	35337	6411_58	SomaScan v4
Q30KP9	DEFB135	32400	ENSG00000205883	613209	1_198057449_T_C	1	198057449	T	C								DEFB135	0.0631	0.011042	1.10101e-08	35342	6411_58	SomaScan v4
Q30KP9	DEFB135	32400	ENSG00000205883	613209	3_165787389_A_G	3	165787389	A	G								DEFB135	-0.0692	0.008252	5.05359e-17	35338	6411_58	SomaScan v4
Q30KP8	DEFB136	34433	ENSG00000205884	613210	1_196695521_C_T	1	196695521	C	T								DEFB136	-0.0555	0.00796	3.12392e-12	35338	9332_6	SomaScan v4
Q30KP8	DEFB136	34433	ENSG00000205884	613210	14_94380925_T_A	14	94380925	T	A								DEFB136	0.2273	0.02192	3.41271e-25	35372	9332_6	SomaScan v4
Q30KP8	DEFB136	34433	ENSG00000205884	613210	14_94694805_G_A	14	94694805	G	A								DEFB136	0.2146	0.038068	1.72699e-08	35370	9332_6	SomaScan v4
O15263	DEFB4A	2767	ENSG00000171711	1673	17_68983558_T_G	17	68983558	T	G								DEFB4A	-0.0719	0.008707	1.48799e-16	35364	13397_88	SomaScan v4
O15263	DEFB4A	2767	ENSG00000171711	1673	2_112978169_T_G	2	112978169	T	G								DEFB4A	0.361	0.053568	1.59404e-11	35355	13397_88	SomaScan v4
O15263	DEFB4A	2767	ENSG00000171711	1673	7_95306817_A_G	7	95306817	A	G								DEFB4A	-0.0576	0.009121	2.69699e-10	35343	13397_88	SomaScan v4
O15263	DEFB4A	2767	ENSG00000171711	1673	8_10126407_G_T	8	10126407	G	T								DEFB4A	-0.472	0.07445	2.30001e-10	35382	13397_88	SomaScan v4
O15263	DEFB4A	2767	ENSG00000171711	1673	8_10291193_G_A	8	10291193	G	A								DEFB4A	0.1226	0.019381	2.51901e-10	35393	13397_88	SomaScan v4
O15263	DEFB4A	2767	ENSG00000171711	1673	8_10439622_C_A	8	10439622	C	A								DEFB4A	-0.0516	0.008987	9.37389e-09	35383	13397_88	SomaScan v4
O15263	DEFB4A	2767	ENSG00000171711	1673	8_10531358_G_A	8	10531358	G	A								DEFB4A	0.3474	0.057874	1.94102e-09	35383	13397_88	SomaScan v4
O15263	DEFB4A	2767	ENSG00000171711	1673	8_10654474_C_T	8	10654474	C	T								DEFB4A	0.212	0.028758	1.68306e-13	35375	13397_88	SomaScan v4
O15263	DEFB4A	2767	ENSG00000171711	1673	8_11192890_T_G	8	11192890	T	G								DEFB4A	-0.2982	0.047735	4.18398e-10	35371	13397_88	SomaScan v4
O15263	DEFB4A	2767	ENSG00000171711	1673	8_11246040_C_T	8	11246040	C	T								DEFB4A	-0.3367	0.059111	1.226e-08	35373	13397_88	SomaScan v4
O15263	DEFB4A	2767	ENSG00000171711	1673	8_11254937_A_T	8	11254937	A	T								DEFB4A	0.3918	0.036934	2.73275e-26	35374	13397_88	SomaScan v4
O15263	DEFB4A	2767	ENSG00000171711	1673	8_11389758_C_T	8	11389758	C	T								DEFB4A	0.3109	0.051045	1.12401e-09	35369	13397_88	SomaScan v4
O15263	DEFB4A	2767	ENSG00000171711	1673	8_11435231_C_T	8	11435231	C	T								DEFB4A	0.2649	0.035684	1.13999e-13	35369	13397_88	SomaScan v4
O15263	DEFB4A	2767	ENSG00000171711	1673	8_11490795_C_A	8	11490795	C	A								DEFB4A	0.3921	0.035999	1.26009e-27	35370	13397_88	SomaScan v4
O15263	DEFB4A	2767	ENSG00000171711	1673	8_11650188_G_T	8	11650188	G	T								DEFB4A	0.4539	0.031416	2.57691e-47	35370	13397_88	SomaScan v4
O15263	DEFB4A	2767	ENSG00000171711	1673	8_11749001_G_A	8	11749001	G	A								DEFB4A	-0.4275	0.057611	1.16708e-13	35371	13397_88	SomaScan v4
O15263	DEFB4A	2767	ENSG00000171711	1673	8_11766380_A_T	8	11766380	A	T								DEFB4A	0.0732	0.009012	4.55198e-16	35371	13397_88	SomaScan v4
O15263	DEFB4A	2767	ENSG00000171711	1673	8_11931129_C_T	8	11931129	C	T								DEFB4A	-0.4952	0.083429	2.92799e-09	35369	13397_88	SomaScan v4
O15263	DEFB4A	2767	ENSG00000171711	1673	8_12624592_C_T	8	12624592	C	T								DEFB4A	0.6093	0.034881	2.51015e-68	35358	13397_88	SomaScan v4
O15263	DEFB4A	2767	ENSG00000171711	1673	8_12641866_T_C	8	12641866	T	C								DEFB4A	-0.1601	0.008927	6.33724e-72	35358	13397_88	SomaScan v4
O15263	DEFB4A	2767	ENSG00000171711	1673	8_12721272_C_T	8	12721272	C	T								DEFB4A	-0.388	0.053382	3.63664e-13	35358	13397_88	SomaScan v4
O15263	DEFB4A	2767	ENSG00000171711	1673	8_12759886_A_G	8	12759886	A	G								DEFB4A	-0.327	0.040452	6.28203e-16	35364	13397_88	SomaScan v4
O15263	DEFB4A	2767	ENSG00000171711	1673	8_12828035_C_T	8	12828035	C	T								DEFB4A	-0.252	0.04078	6.42895e-10	35372	13397_88	SomaScan v4
O15263	DEFB4A	2767	ENSG00000171711	1673	8_12861638_G_A	8	12861638	G	A								DEFB4A	-0.0968	0.016962	1.15001e-08	35370	13397_88	SomaScan v4
O15263	DEFB4A	2767	ENSG00000171711	1673	8_12861672_C_T	8	12861672	C	T								DEFB4A	0.4615	0.033803	1.94581e-42	35370	13397_88	SomaScan v4
O15263	DEFB4A	2767	ENSG00000171711	1673	8_12893281_G_A	8	12893281	G	A								DEFB4A	-0.2839	0.037544	3.97283e-14	35377	13397_88	SomaScan v4
O15263	DEFB4A	2767	ENSG00000171711	1673	8_12987038_A_G	8	12987038	A	G								DEFB4A	-0.3489	0.055962	4.52898e-10	35377	13397_88	SomaScan v4
O15263	DEFB4A	2767	ENSG00000171711	1673	8_13180364_T_A	8	13180364	T	A								DEFB4A	-0.6287	0.107362	4.74504e-09	35375	13397_88	SomaScan v4
O15263	DEFB4A	2767	ENSG00000171711	1673	8_13195874_A_T	8	13195874	A	T								DEFB4A	-0.357	0.065071	4.10497e-08	35375	13397_88	SomaScan v4
O15263	DEFB4A	2767	ENSG00000171711	1673	8_13455691_T_C	8	13455691	T	C								DEFB4A	0.3923	0.030985	9.71404e-37	35371	13397_88	SomaScan v4
O15263	DEFB4A	2767	ENSG00000171711	1673	8_13551217_G_T	8	13551217	G	T								DEFB4A	0.0541	0.008509	2.04899e-10	35370	13397_88	SomaScan v4
O15263	DEFB4A	2767	ENSG00000171711	1673	8_14038920_G_T	8	14038920	G	T								DEFB4A	-0.1873	0.031461	2.627e-09	35359	13397_88	SomaScan v4
O15263	DEFB4A	2767	ENSG00000171711	1673	8_14144800_T_C	8	14144800	T	C								DEFB4A	0.0736	0.010992	2.14388e-11	35359	13397_88	SomaScan v4
O15263	DEFB4A	2767	ENSG00000171711	1673	8_14367101_C_T	8	14367101	C	T								DEFB4A	-0.3767	0.051127	1.73301e-13	35358	13397_88	SomaScan v4
O15263	DEFB4A	2767	ENSG00000171711	1673	8_14533870_G_T	8	14533870	G	T								DEFB4A	0.2124	0.036094	3.98804e-09	35356	13397_88	SomaScan v4
O15263	DEFB4A	2767	ENSG00000171711	1673	8_14767065_T_C	8	14767065	T	C								DEFB4A	0.3952	0.07163	3.44398e-08	35358	13397_88	SomaScan v4
O15263	DEFB4A	2767	ENSG00000171711	1673	8_14852892_C_T	8	14852892	C	T								DEFB4A	0.1672	0.027622	1.42001e-09	35358	13397_88	SomaScan v4
O15263	DEFB4A	2767	ENSG00000171711	1673	8_15499976_C_T	8	15499976	C	T								DEFB4A	0.228	0.035699	1.69399e-10	35359	13397_88	SomaScan v4
O15263	DEFB4A	2767	ENSG00000171711	1673	8_6865194_C_T	8	6865194	C	T								DEFB4A	-0.0979	0.017025	8.9121e-09	35386	13397_88	SomaScan v4
O15263	DEFB4A	2767	ENSG00000171711	1673	8_8963672_G_T	8	8963672	G	T								DEFB4A	0.247	0.034874	1.41514e-12	35382	13397_88	SomaScan v4
O15263	DEFB4A	2767	ENSG00000171711	1673	8_8970966_A_G	8	8970966	A	G								DEFB4A	-0.3847	0.064135	1.99402e-09	35382	13397_88	SomaScan v4
O15263	DEFB4A	2767	ENSG00000171711	1673	8_9109094_G_A	8	9109094	G	A								DEFB4A	0.3508	0.041631	3.56287e-17	35381	13397_88	SomaScan v4
O15263	DEFB4A	2767	ENSG00000171711	1673	8_9532937_C_T	8	9532937	C	T								DEFB4A	0.2744	0.047798	9.4241e-09	35379	13397_88	SomaScan v4
O15263	DEFB4A	2767	ENSG00000171711	1673	8_9643937_C_A	8	9643937	C	A								DEFB4A	0.1091	0.013719	1.83105e-15	35379	13397_88	SomaScan v4
Q9NTK1	DEPP1	23355	ENSG00000165507	11067	1_230169242_A_G	1	230169242	A	G								DEPP	-0.0709	0.007906	3.02413e-19	35355	7178_59	SomaScan v4
Q9NTK1	DEPP1	23355	ENSG00000165507	11067	10_89307681_T_C	10	89307681	T	C								DEPP	-0.067	0.008652	9.62277e-15	35355	7178_59	SomaScan v4
Q9NTK1	DEPP1	23355	ENSG00000165507	11067	3_178264947_G_A	3	178264947	G	A								DEPP	0.5042	0.089545	1.79498e-08	35354	7178_59	SomaScan v4
Q9NTK1	DEPP1	23355	ENSG00000165507	11067	3_178851302_G_A	3	178851302	G	A								DEPP	-0.0571	0.009361	1.06299e-09	35353	7178_59	SomaScan v4
Q9NTK1	DEPP1	23355	ENSG00000165507	11067	3_179113843_A_G	3	179113843	A	G								DEPP	0.3759	0.063358	2.97598e-09	35354	7178_59	SomaScan v4
Q9NTK1	DEPP1	23355	ENSG00000165507	11067	3_180349261_A_G	3	180349261	A	G								DEPP	0.4589	0.072672	2.70701e-10	35358	7178_59	SomaScan v4
Q9NTK1	DEPP1	23355	ENSG00000165507	11067	3_180998734_T_C	3	180998734	T	C								DEPP	0.6396	0.097185	4.66445e-11	35355	7178_59	SomaScan v4
Q9NTK1	DEPP1	23355	ENSG00000165507	11067	3_181424323_A_T	3	181424323	A	T								DEPP	0.6283	0.089665	2.43108e-12	35355	7178_59	SomaScan v4
Q9NTK1	DEPP1	23355	ENSG00000165507	11067	3_182079524_T_A	3	182079524	T	A								DEPP	0.6303	0.114826	4.03803e-08	35362	7178_59	SomaScan v4
Q9NTK1	DEPP1	23355	ENSG00000165507	11067	3_182489809_T_G	3	182489809	T	G								DEPP	0.4841	0.085778	1.66498e-08	35358	7178_59	SomaScan v4
Q9NTK1	DEPP1	23355	ENSG00000165507	11067	3_182557942_T_C	3	182557942	T	C								DEPP	-0.1269	0.019197	3.83707e-11	35353	7178_59	SomaScan v4
Q9NTK1	DEPP1	23355	ENSG00000165507	11067	3_183014895_G_A	3	183014895	G	A								DEPP	0.6471	0.11524	1.963e-08	35361	7178_59	SomaScan v4
Q9NTK1	DEPP1	23355	ENSG00000165507	11067	3_183097752_G_A	3	183097752	G	A								DEPP	-0.0899	0.014394	4.22105e-10	35361	7178_59	SomaScan v4
Q9NTK1	DEPP1	23355	ENSG00000165507	11067	3_183187593_C_T	3	183187593	C	T								DEPP	0.6476	0.118569	4.71303e-08	35360	7178_59	SomaScan v4
Q9NTK1	DEPP1	23355	ENSG00000165507	11067	3_183252770_T_G	3	183252770	T	G								DEPP	0.1853	0.02971	4.45903e-10	35357	7178_59	SomaScan v4
Q9NTK1	DEPP1	23355	ENSG00000165507	11067	3_183433580_G_A	3	183433580	G	A								DEPP	0.3281	0.047249	3.80978e-12	35358	7178_59	SomaScan v4
Q9NTK1	DEPP1	23355	ENSG00000165507	11067	3_183437078_C_T	3	183437078	C	T								DEPP	0.7494	0.128598	5.62795e-09	35358	7178_59	SomaScan v4
Q9NTK1	DEPP1	23355	ENSG00000165507	11067	3_183501270_C_T	3	183501270	C	T								DEPP	0.1902	0.029318	8.72369e-11	35359	7178_59	SomaScan v4
Q9NTK1	DEPP1	23355	ENSG00000165507	11067	3_183611651_C_T	3	183611651	C	T								DEPP	0.153	0.025024	9.71203e-10	35359	7178_59	SomaScan v4
Q9NTK1	DEPP1	23355	ENSG00000165507	11067	3_183703734_G_A	3	183703734	G	A								DEPP	0.2236	0.030652	2.9902e-13	35358	7178_59	SomaScan v4
Q9NTK1	DEPP1	23355	ENSG00000165507	11067	3_183892552_C_T	3	183892552	C	T								DEPP	0.4486	0.070075	1.536e-10	35354	7178_59	SomaScan v4
Q9NTK1	DEPP1	23355	ENSG00000165507	11067	3_183978230_A_G	3	183978230	A	G								DEPP	0.7298	0.128373	1.30801e-08	35357	7178_59	SomaScan v4
Q9NTK1	DEPP1	23355	ENSG00000165507	11067	3_184017856_G_A	3	184017856	G	A								DEPP	0.183	0.027699	3.92826e-11	35356	7178_59	SomaScan v4
Q9NTK1	DEPP1	23355	ENSG00000165507	11067	3_184187812_A_G	3	184187812	A	G								DEPP	-0.513	0.078802	7.51623e-11	35358	7178_59	SomaScan v4
Q9NTK1	DEPP1	23355	ENSG00000165507	11067	3_184254276_C_T	3	184254276	C	T								DEPP	0.7228	0.100544	6.53281e-13	35358	7178_59	SomaScan v4
Q9NTK1	DEPP1	23355	ENSG00000165507	11067	3_184276012_G_A	3	184276012	G	A								DEPP	-0.3904	0.070549	3.13502e-08	35357	7178_59	SomaScan v4
Q9NTK1	DEPP1	23355	ENSG00000165507	11067	3_184321544_C_T	3	184321544	C	T								DEPP	1.2708	0.158723	1.18114e-15	35358	7178_59	SomaScan v4
Q9NTK1	DEPP1	23355	ENSG00000165507	11067	3_184415796_A_T	3	184415796	A	T								DEPP	0.8791	0.124174	1.44611e-12	35357	7178_59	SomaScan v4
Q9NTK1	DEPP1	23355	ENSG00000165507	11067	3_184442430_C_T	3	184442430	C	T								DEPP	0.7153	0.101577	1.89583e-12	35358	7178_59	SomaScan v4
Q9NTK1	DEPP1	23355	ENSG00000165507	11067	3_184460844_C_T	3	184460844	C	T								DEPP	0.2719	0.03811	9.70287e-13	35358	7178_59	SomaScan v4
Q9NTK1	DEPP1	23355	ENSG00000165507	11067	3_184530204_T_A	3	184530204	T	A								DEPP	-0.3183	0.043495	2.51594e-13	35358	7178_59	SomaScan v4
Q9NTK1	DEPP1	23355	ENSG00000165507	11067	3_184548989_G_A	3	184548989	G	A								DEPP	-0.1091	0.018547	4.04297e-09	35358	7178_59	SomaScan v4
Q9NTK1	DEPP1	23355	ENSG00000165507	11067	3_184550286_G_A	3	184550286	G	A								DEPP	0.4184	0.069275	1.54401e-09	35358	7178_59	SomaScan v4
Q9NTK1	DEPP1	23355	ENSG00000165507	11067	3_184550747_G_A	3	184550747	G	A								DEPP	0.3381	0.056374	2.00401e-09	35358	7178_59	SomaScan v4
Q9NTK1	DEPP1	23355	ENSG00000165507	11067	3_184572035_G_A	3	184572035	G	A								DEPP	0.631	0.103971	1.287e-09	35357	7178_59	SomaScan v4
Q9NTK1	DEPP1	23355	ENSG00000165507	11067	3_184583345_C_T	3	184583345	C	T								DEPP	0.5008	0.049899	1.05512e-23	35357	7178_59	SomaScan v4
Q9NTK1	DEPP1	23355	ENSG00000165507	11067	3_184626486_G_A	3	184626486	G	A								DEPP	-0.191	0.033276	9.47698e-09	35357	7178_59	SomaScan v4
Q9NTK1	DEPP1	23355	ENSG00000165507	11067	3_184668951_C_T	3	184668951	C	T								DEPP	0.5561	0.093781	3.03403e-09	35358	7178_59	SomaScan v4
Q9NTK1	DEPP1	23355	ENSG00000165507	11067	3_184730829_T_C	3	184730829	T	C								DEPP	0.4128	0.045974	2.73086e-19	35358	7178_59	SomaScan v4
Q9NTK1	DEPP1	23355	ENSG00000165507	11067	3_184915824_A_G	3	184915824	A	G								DEPP	0.6576	0.062719	1.01391e-25	35361	7178_59	SomaScan v4
Q9NTK1	DEPP1	23355	ENSG00000165507	11067	3_184975432_G_A	3	184975432	G	A								DEPP	0.9179	0.13294	5.03385e-12	35361	7178_59	SomaScan v4
Q9NTK1	DEPP1	23355	ENSG00000165507	11067	3_185067428_T_C	3	185067428	T	C								DEPP	0.702	0.099103	1.40508e-12	35361	7178_59	SomaScan v4
Q9NTK1	DEPP1	23355	ENSG00000165507	11067	3_185069356_A_T	3	185069356	A	T								DEPP	-0.4459	0.080204	2.70402e-08	35361	7178_59	SomaScan v4
Q9NTK1	DEPP1	23355	ENSG00000165507	11067	3_185144106_T_C	3	185144106	T	C								DEPP	0.5853	0.086861	1.60214e-11	35361	7178_59	SomaScan v4
Q9NTK1	DEPP1	23355	ENSG00000165507	11067	3_185220878_T_C	3	185220878	T	C								DEPP	0.3039	0.038649	3.74887e-15	35361	7178_59	SomaScan v4
Q9NTK1	DEPP1	23355	ENSG00000165507	11067	3_185311155_G_A	3	185311155	G	A								DEPP	0.8925	0.122647	3.41429e-13	35361	7178_59	SomaScan v4
Q9NTK1	DEPP1	23355	ENSG00000165507	11067	3_185496007_A_T	3	185496007	A	T								DEPP	-0.7795	0.118307	4.43507e-11	35362	7178_59	SomaScan v4
Q9NTK1	DEPP1	23355	ENSG00000165507	11067	3_185559682_G_A	3	185559682	G	A								DEPP	-0.2105	0.034841	1.525e-09	35362	7178_59	SomaScan v4
Q9NTK1	DEPP1	23355	ENSG00000165507	11067	3_185628315_T_G	3	185628315	T	G								DEPP	0.8653	0.074091	1.6338e-31	35362	7178_59	SomaScan v4
Q9NTK1	DEPP1	23355	ENSG00000165507	11067	3_185655524_T_C	3	185655524	T	C								DEPP	0.1823	0.031843	1.035e-08	35362	7178_59	SomaScan v4
Q9NTK1	DEPP1	23355	ENSG00000165507	11067	3_185665768_A_C	3	185665768	A	C								DEPP	0.8419	0.14066	2.15899e-09	35362	7178_59	SomaScan v4
Q9NTK1	DEPP1	23355	ENSG00000165507	11067	3_185719968_T_C	3	185719968	T	C								DEPP	0.4702	0.080082	4.31996e-09	35361	7178_59	SomaScan v4
Q9NTK1	DEPP1	23355	ENSG00000165507	11067	3_185827714_G_A	3	185827714	G	A								DEPP	0.5766	0.059509	3.34888e-22	35357	7178_59	SomaScan v4
Q9NTK1	DEPP1	23355	ENSG00000165507	11067	3_185830852_A_G	3	185830852	A	G								DEPP	-0.1731	0.027095	1.67302e-10	35357	7178_59	SomaScan v4
Q9NTK1	DEPP1	23355	ENSG00000165507	11067	3_185877222_C_T	3	185877222	C	T								DEPP	-0.4286	0.059957	8.77405e-13	35358	7178_59	SomaScan v4
Q9NTK1	DEPP1	23355	ENSG00000165507	11067	3_185973131_C_A	3	185973131	C	A								DEPP	0.9064	0.093622	3.61327e-22	35356	7178_59	SomaScan v4
Q9NTK1	DEPP1	23355	ENSG00000165507	11067	3_186028368_G_A	3	186028368	G	A								DEPP	-0.3406	0.050602	1.68616e-11	35357	7178_59	SomaScan v4
Q9NTK1	DEPP1	23355	ENSG00000165507	11067	3_186031783_C_T	3	186031783	C	T								DEPP	0.3793	0.039058	2.70023e-22	35358	7178_59	SomaScan v4
Q9NTK1	DEPP1	23355	ENSG00000165507	11067	3_186054221_T_C	3	186054221	T	C								DEPP	0.4948	0.079847	5.76103e-10	35361	7178_59	SomaScan v4
Q9NTK1	DEPP1	23355	ENSG00000165507	11067	3_186066692_T_C	3	186066692	T	C								DEPP	-0.5352	0.082355	8.10401e-11	35361	7178_59	SomaScan v4
Q9NTK1	DEPP1	23355	ENSG00000165507	11067	3_186105800_A_C	3	186105800	A	C								DEPP	-0.4852	0.073916	5.22998e-11	35362	7178_59	SomaScan v4
Q9NTK1	DEPP1	23355	ENSG00000165507	11067	3_186133697_C_T	3	186133697	C	T								DEPP	0.8029	0.119746	2.01419e-11	35361	7178_59	SomaScan v4
Q9NTK1	DEPP1	23355	ENSG00000165507	11067	3_186147159_T_C	3	186147159	T	C								DEPP	0.5104	0.070324	3.93188e-13	35362	7178_59	SomaScan v4
Q9NTK1	DEPP1	23355	ENSG00000165507	11067	3_186161447_T_C	3	186161447	T	C								DEPP	-0.2651	0.039574	2.09991e-11	35362	7178_59	SomaScan v4
Q9NTK1	DEPP1	23355	ENSG00000165507	11067	3_186204833_T_C	3	186204833	T	C								DEPP	0.3134	0.052313	2.088e-09	35350	7178_59	SomaScan v4
Q9NTK1	DEPP1	23355	ENSG00000165507	11067	3_186207872_A_C	3	186207872	A	C								DEPP	-0.1881	0.017538	7.75175e-27	35350	7178_59	SomaScan v4
Q9NTK1	DEPP1	23355	ENSG00000165507	11067	3_186209125_G_A	3	186209125	G	A								DEPP	0.7711	0.073492	9.37562e-26	35353	7178_59	SomaScan v4
Q9NTK1	DEPP1	23355	ENSG00000165507	11067	3_186219248_C_T	3	186219248	C	T								DEPP	-0.6217	0.091142	9.0261e-12	35353	7178_59	SomaScan v4
Q9NTK1	DEPP1	23355	ENSG00000165507	11067	3_186229016_C_A	3	186229016	C	A								DEPP	0.4443	0.032198	2.58404e-43	35352	7178_59	SomaScan v4
Q9NTK1	DEPP1	23355	ENSG00000165507	11067	3_186242139_T_C	3	186242139	T	C								DEPP	1.1061	0.07439	5.23962e-50	35359	7178_59	SomaScan v4
Q9NTK1	DEPP1	23355	ENSG00000165507	11067	3_186249764_C_T	3	186249764	C	T								DEPP	1.1235	0.133328	3.55877e-17	35359	7178_59	SomaScan v4
Q9NTK1	DEPP1	23355	ENSG00000165507	11067	3_186274310_C_T	3	186274310	C	T								DEPP	-0.5247	0.08571	9.25295e-10	35366	7178_59	SomaScan v4
Q9NTK1	DEPP1	23355	ENSG00000165507	11067	3_186281892_A_G	3	186281892	A	G								DEPP	0.2134	0.034572	6.71506e-10	35366	7178_59	SomaScan v4
Q9NTK1	DEPP1	23355	ENSG00000165507	11067	3_186283535_C_T	3	186283535	C	T								DEPP	0.3622	0.057548	3.09599e-10	35363	7178_59	SomaScan v4
Q9NTK1	DEPP1	23355	ENSG00000165507	11067	3_186291840_T_C	3	186291840	T	C								DEPP	1.0208	0.103553	6.346e-23	35356	7178_59	SomaScan v4
Q9NTK1	DEPP1	23355	ENSG00000165507	11067	3_186297644_G_A	3	186297644	G	A								DEPP	0.7636	0.110368	4.55827e-12	35357	7178_59	SomaScan v4
Q9NTK1	DEPP1	23355	ENSG00000165507	11067	3_186305483_G_A	3	186305483	G	A								DEPP	0.8205	0.09795	5.44127e-17	35358	7178_59	SomaScan v4
Q9NTK1	DEPP1	23355	ENSG00000165507	11067	3_186317360_G_A	3	186317360	G	A								DEPP	0.6104	0.065986	2.23718e-20	35358	7178_59	SomaScan v4
Q9NTK1	DEPP1	23355	ENSG00000165507	11067	3_186350827_T_C	3	186350827	T	C								DEPP	-0.6807	0.090278	4.69894e-14	35362	7178_59	SomaScan v4
Q9NTK1	DEPP1	23355	ENSG00000165507	11067	3_186365421_C_T	3	186365421	C	T								DEPP	0.9982	0.068276	2.08882e-48	35362	7178_59	SomaScan v4
Q9NTK1	DEPP1	23355	ENSG00000165507	11067	3_186371120_C_T	3	186371120	C	T								DEPP	0.8179	0.119689	8.28514e-12	35363	7178_59	SomaScan v4
Q9NTK1	DEPP1	23355	ENSG00000165507	11067	3_186393653_C_T	3	186393653	C	T								DEPP	0.6582	0.068071	4.07193e-22	35365	7178_59	SomaScan v4
Q9NTK1	DEPP1	23355	ENSG00000165507	11067	3_186404295_G_A	3	186404295	G	A								DEPP	-0.4737	0.080889	4.73598e-09	35365	7178_59	SomaScan v4
Q9NTK1	DEPP1	23355	ENSG00000165507	11067	3_186492760_T_A	3	186492760	T	A								DEPP	0.2134	0.009449	6.25173e-113	35365	7178_59	SomaScan v4
Q9NTK1	DEPP1	23355	ENSG00000165507	11067	3_186524093_T_A	3	186524093	T	A								DEPP	-0.7778	0.068518	7.2644e-30	35367	7178_59	SomaScan v4
Q9NTK1	DEPP1	23355	ENSG00000165507	11067	3_186525858_C_T	3	186525858	C	T								DEPP	1.0455	0.133179	4.14859e-15	35367	7178_59	SomaScan v4
Q9NTK1	DEPP1	23355	ENSG00000165507	11067	3_186619464_A_C	3	186619464	A	C								DEPP	1.0528	0.118218	5.31251e-19	35367	7178_59	SomaScan v4
Q9NTK1	DEPP1	23355	ENSG00000165507	11067	3_186628587_T_A	3	186628587	T	A								DEPP	0.2157	0.01246	3.84326e-67	35366	7178_59	SomaScan v4
Q9NTK1	DEPP1	23355	ENSG00000165507	11067	3_186640979_A_G	3	186640979	A	G								DEPP	1.2978	0.008127	1e-199	35367	7178_59	SomaScan v4
Q9NTK1	DEPP1	23355	ENSG00000165507	11067	3_186657070_A_T	3	186657070	A	T								DEPP	-0.6893	0.052957	9.88553e-39	35368	7178_59	SomaScan v4
Q9NTK1	DEPP1	23355	ENSG00000165507	11067	3_186681404_A_G	3	186681404	A	G								DEPP	0.7158	0.037872	1.13188e-79	35368	7178_59	SomaScan v4
Q9NTK1	DEPP1	23355	ENSG00000165507	11067	3_186706560_C_T	3	186706560	C	T								DEPP	-0.7289	0.057171	3.13617e-37	35368	7178_59	SomaScan v4
Q9NTK1	DEPP1	23355	ENSG00000165507	11067	3_186710844_T_C	3	186710844	T	C								DEPP	0.9125	0.029084	1e-199	35368	7178_59	SomaScan v4
Q9NTK1	DEPP1	23355	ENSG00000165507	11067	3_186710978_C_A	3	186710978	C	A								DEPP	-0.7747	0.101702	2.58881e-14	35368	7178_59	SomaScan v4
Q9NTK1	DEPP1	23355	ENSG00000165507	11067	3_186712975_G_A	3	186712975	G	A								DEPP	-0.406	0.068478	3.04902e-09	35368	7178_59	SomaScan v4
Q9NTK1	DEPP1	23355	ENSG00000165507	11067	3_186729065_A_G	3	186729065	A	G								DEPP	-0.3414	0.045226	4.39542e-14	35368	7178_59	SomaScan v4
Q9NTK1	DEPP1	23355	ENSG00000165507	11067	3_186751784_G_A	3	186751784	G	A								DEPP	-0.4235	0.046191	4.79954e-20	35366	7178_59	SomaScan v4
Q9NTK1	DEPP1	23355	ENSG00000165507	11067	3_186756677_A_C	3	186756677	A	C								DEPP	1.2303	0.070295	1.38708e-68	35366	7178_59	SomaScan v4
Q9NTK1	DEPP1	23355	ENSG00000165507	11067	3_186781724_C_A	3	186781724	C	A								DEPP	0.9383	0.064135	1.80385e-48	35365	7178_59	SomaScan v4
Q9NTK1	DEPP1	23355	ENSG00000165507	11067	3_186784116_C_T	3	186784116	C	T								DEPP	-0.3289	0.052958	5.27995e-10	35366	7178_59	SomaScan v4
Q9NTK1	DEPP1	23355	ENSG00000165507	11067	3_186792744_C_T	3	186792744	C	T								DEPP	-0.2164	0.037328	6.73798e-09	35367	7178_59	SomaScan v4
Q9NTK1	DEPP1	23355	ENSG00000165507	11067	3_186812131_T_C	3	186812131	T	C								DEPP	-0.1587	0.023129	6.81868e-12	35367	7178_59	SomaScan v4
Q9NTK1	DEPP1	23355	ENSG00000165507	11067	3_186835538_G_A	3	186835538	G	A								DEPP	1.2627	0.134692	6.93426e-21	35367	7178_59	SomaScan v4
Q9NTK1	DEPP1	23355	ENSG00000165507	11067	3_186856163_G_A	3	186856163	G	A								DEPP	-0.2789	0.034722	9.56093e-16	35364	7178_59	SomaScan v4
Q9NTK1	DEPP1	23355	ENSG00000165507	11067	3_186856300_G_T	3	186856300	G	T								DEPP	-0.7986	0.075613	4.48332e-26	35364	7178_59	SomaScan v4
Q9NTK1	DEPP1	23355	ENSG00000165507	11067	3_186868172_C_T	3	186868172	C	T								DEPP	-0.4208	0.054294	9.1601e-15	35364	7178_59	SomaScan v4
Q9NTK1	DEPP1	23355	ENSG00000165507	11067	3_186871168_T_C	3	186871168	T	C								DEPP	-0.5434	0.073721	1.69317e-13	35363	7178_59	SomaScan v4
Q9NTK1	DEPP1	23355	ENSG00000165507	11067	3_186876212_G_T	3	186876212	G	T								DEPP	1.2756	0.140767	1.28292e-19	35363	7178_59	SomaScan v4
Q9NTK1	DEPP1	23355	ENSG00000165507	11067	3_186876571_C_A	3	186876571	C	A								DEPP	-0.6801	0.049995	3.82825e-42	35363	7178_59	SomaScan v4
Q9NTK1	DEPP1	23355	ENSG00000165507	11067	3_186884776_C_T	3	186884776	C	T								DEPP	0.5427	0.083555	8.29469e-11	35363	7178_59	SomaScan v4
Q9NTK1	DEPP1	23355	ENSG00000165507	11067	3_186928861_C_T	3	186928861	C	T								DEPP	-0.5906	0.085949	6.35185e-12	35368	7178_59	SomaScan v4
Q9NTK1	DEPP1	23355	ENSG00000165507	11067	3_186959057_G_A	3	186959057	G	A								DEPP	1.0587	0.090601	1.516e-31	35366	7178_59	SomaScan v4
Q9NTK1	DEPP1	23355	ENSG00000165507	11067	3_186967484_G_T	3	186967484	G	T								DEPP	0.4152	0.062398	2.85167e-11	35362	7178_59	SomaScan v4
Q9NTK1	DEPP1	23355	ENSG00000165507	11067	3_186980310_G_A	3	186980310	G	A								DEPP	0.2704	0.015823	1.78197e-65	35363	7178_59	SomaScan v4
Q9NTK1	DEPP1	23355	ENSG00000165507	11067	3_186994316_C_T	3	186994316	C	T								DEPP	0.9148	0.136813	2.28613e-11	35362	7178_59	SomaScan v4
Q9NTK1	DEPP1	23355	ENSG00000165507	11067	3_187039362_T_C	3	187039362	T	C								DEPP	-0.3579	0.046967	2.53279e-14	35363	7178_59	SomaScan v4
Q9NTK1	DEPP1	23355	ENSG00000165507	11067	3_187050632_G_A	3	187050632	G	A								DEPP	0.8281	0.126154	5.23239e-11	35363	7178_59	SomaScan v4
Q9NTK1	DEPP1	23355	ENSG00000165507	11067	3_187066850_C_A	3	187066850	C	A								DEPP	-0.0963	0.013117	2.1062e-13	35363	7178_59	SomaScan v4
Q9NTK1	DEPP1	23355	ENSG00000165507	11067	3_187089832_T_C	3	187089832	T	C								DEPP	0.5979	0.105236	1.335e-08	35366	7178_59	SomaScan v4
Q9NTK1	DEPP1	23355	ENSG00000165507	11067	3_187094910_C_T	3	187094910	C	T								DEPP	0.7244	0.045189	7.82168e-58	35366	7178_59	SomaScan v4
Q9NTK1	DEPP1	23355	ENSG00000165507	11067	3_187124367_C_T	3	187124367	C	T								DEPP	0.8899	0.086636	9.45584e-25	35368	7178_59	SomaScan v4
Q9NTK1	DEPP1	23355	ENSG00000165507	11067	3_187134390_T_C	3	187134390	T	C								DEPP	-0.2742	0.032677	4.81393e-17	35367	7178_59	SomaScan v4
Q9NTK1	DEPP1	23355	ENSG00000165507	11067	3_187162052_C_T	3	187162052	C	T								DEPP	0.4398	0.054149	4.58458e-16	35368	7178_59	SomaScan v4
Q9NTK1	DEPP1	23355	ENSG00000165507	11067	3_187171372_T_G	3	187171372	T	G								DEPP	0.9219	0.102977	3.47536e-19	35364	7178_59	SomaScan v4
Q9NTK1	DEPP1	23355	ENSG00000165507	11067	3_187173979_A_G	3	187173979	A	G								DEPP	0.3217	0.043489	1.38995e-13	35364	7178_59	SomaScan v4
Q9NTK1	DEPP1	23355	ENSG00000165507	11067	3_187207412_G_A	3	187207412	G	A								DEPP	-0.3414	0.056756	1.79602e-09	35369	7178_59	SomaScan v4
Q9NTK1	DEPP1	23355	ENSG00000165507	11067	3_187226031_T_C	3	187226031	T	C								DEPP	0.6602	0.077762	2.06681e-17	35370	7178_59	SomaScan v4
Q9NTK1	DEPP1	23355	ENSG00000165507	11067	3_187226702_G_A	3	187226702	G	A								DEPP	0.7842	0.067958	8.34834e-31	35370	7178_59	SomaScan v4
Q9NTK1	DEPP1	23355	ENSG00000165507	11067	3_187246356_G_A	3	187246356	G	A								DEPP	0.5104	0.076807	3.02691e-11	35369	7178_59	SomaScan v4
Q9NTK1	DEPP1	23355	ENSG00000165507	11067	3_187258731_G_A	3	187258731	G	A								DEPP	0.6274	0.072663	5.90337e-18	35366	7178_59	SomaScan v4
Q9NTK1	DEPP1	23355	ENSG00000165507	11067	3_187317587_A_T	3	187317587	A	T								DEPP	0.4748	0.075906	3.97201e-10	35367	7178_59	SomaScan v4
Q9NTK1	DEPP1	23355	ENSG00000165507	11067	3_187367530_C_T	3	187367530	C	T								DEPP	-0.2682	0.041053	6.44466e-11	35366	7178_59	SomaScan v4
Q9NTK1	DEPP1	23355	ENSG00000165507	11067	3_187383288_T_C	3	187383288	T	C								DEPP	-0.1369	0.0132	3.34272e-25	35367	7178_59	SomaScan v4
Q9NTK1	DEPP1	23355	ENSG00000165507	11067	3_187390959_G_A	3	187390959	G	A								DEPP	0.5856	0.056362	2.75486e-25	35367	7178_59	SomaScan v4
Q9NTK1	DEPP1	23355	ENSG00000165507	11067	3_187399499_C_T	3	187399499	C	T								DEPP	0.8347	0.083085	9.53016e-24	35367	7178_59	SomaScan v4
Q9NTK1	DEPP1	23355	ENSG00000165507	11067	3_187469323_G_A	3	187469323	G	A								DEPP	-0.3435	0.059853	9.52204e-09	35368	7178_59	SomaScan v4
Q9NTK1	DEPP1	23355	ENSG00000165507	11067	3_187480181_T_G	3	187480181	T	G								DEPP	0.7261	0.079488	6.55541e-20	35368	7178_59	SomaScan v4
Q9NTK1	DEPP1	23355	ENSG00000165507	11067	3_187486086_T_A	3	187486086	T	A								DEPP	0.3636	0.046437	4.88315e-15	35366	7178_59	SomaScan v4
Q9NTK1	DEPP1	23355	ENSG00000165507	11067	3_187488015_G_A	3	187488015	G	A								DEPP	0.1925	0.033351	7.83502e-09	35366	7178_59	SomaScan v4
Q9NTK1	DEPP1	23355	ENSG00000165507	11067	3_187559446_G_T	3	187559446	G	T								DEPP	-0.0916	0.016782	4.81205e-08	35369	7178_59	SomaScan v4
Q9NTK1	DEPP1	23355	ENSG00000165507	11067	3_187578171_A_G	3	187578171	A	G								DEPP	0.8487	0.076801	2.17821e-28	35370	7178_59	SomaScan v4
Q9NTK1	DEPP1	23355	ENSG00000165507	11067	3_187625186_T_C	3	187625186	T	C								DEPP	-0.532	0.094667	1.91298e-08	35369	7178_59	SomaScan v4
Q9NTK1	DEPP1	23355	ENSG00000165507	11067	3_187784907_G_A	3	187784907	G	A								DEPP	-0.0857	0.00937	5.88979e-20	35370	7178_59	SomaScan v4
Q9NTK1	DEPP1	23355	ENSG00000165507	11067	3_187836777_C_T	3	187836777	C	T								DEPP	0.5781	0.083864	5.4513e-12	35370	7178_59	SomaScan v4
Q9NTK1	DEPP1	23355	ENSG00000165507	11067	3_187905503_C_T	3	187905503	C	T								DEPP	0.9833	0.131382	7.19449e-14	35371	7178_59	SomaScan v4
Q9NTK1	DEPP1	23355	ENSG00000165507	11067	3_187909285_G_A	3	187909285	G	A								DEPP	0.8195	0.120843	1.18905e-11	35371	7178_59	SomaScan v4
Q9NTK1	DEPP1	23355	ENSG00000165507	11067	3_187913524_G_A	3	187913524	G	A								DEPP	0.2268	0.026241	5.4752e-18	35371	7178_59	SomaScan v4
Q9NTK1	DEPP1	23355	ENSG00000165507	11067	3_188029300_C_T	3	188029300	C	T								DEPP	0.7849	0.120349	6.94225e-11	35371	7178_59	SomaScan v4
Q9NTK1	DEPP1	23355	ENSG00000165507	11067	3_188098271_T_A	3	188098271	T	A								DEPP	0.4435	0.044938	5.66631e-23	35370	7178_59	SomaScan v4
Q9NTK1	DEPP1	23355	ENSG00000165507	11067	3_188100177_A_G	3	188100177	A	G								DEPP	0.6819	0.081314	5.02805e-17	35370	7178_59	SomaScan v4
Q9NTK1	DEPP1	23355	ENSG00000165507	11067	3_188207839_T_A	3	188207839	T	A								DEPP	0.4834	0.058386	1.23794e-16	35371	7178_59	SomaScan v4
Q9NTK1	DEPP1	23355	ENSG00000165507	11067	3_188230193_C_A	3	188230193	C	A								DEPP	0.3613	0.050797	1.13894e-12	35372	7178_59	SomaScan v4
Q9NTK1	DEPP1	23355	ENSG00000165507	11067	3_188300364_C_T	3	188300364	C	T								DEPP	0.3593	0.044307	5.08745e-16	35372	7178_59	SomaScan v4
Q9NTK1	DEPP1	23355	ENSG00000165507	11067	3_188325679_A_G	3	188325679	A	G								DEPP	-0.4628	0.05875	3.34272e-15	35374	7178_59	SomaScan v4
Q9NTK1	DEPP1	23355	ENSG00000165507	11067	3_188351049_T_C	3	188351049	T	C								DEPP	0.5208	0.065411	1.69395e-15	35372	7178_59	SomaScan v4
Q9NTK1	DEPP1	23355	ENSG00000165507	11067	3_188359370_T_C	3	188359370	T	C								DEPP	-0.1741	0.025793	1.48013e-11	35373	7178_59	SomaScan v4
Q9NTK1	DEPP1	23355	ENSG00000165507	11067	3_188462470_A_G	3	188462470	A	G								DEPP	0.2645	0.04116	1.309e-10	35373	7178_59	SomaScan v4
Q9NTK1	DEPP1	23355	ENSG00000165507	11067	3_188470658_C_T	3	188470658	C	T								DEPP	0.3258	0.048059	1.20893e-11	35373	7178_59	SomaScan v4
Q9NTK1	DEPP1	23355	ENSG00000165507	11067	3_188481582_G_A	3	188481582	G	A								DEPP	0.3414	0.057912	3.74404e-09	35373	7178_59	SomaScan v4
Q9NTK1	DEPP1	23355	ENSG00000165507	11067	3_188609351_C_T	3	188609351	C	T								DEPP	0.6668	0.103994	1.43701e-10	35363	7178_59	SomaScan v4
Q9NTK1	DEPP1	23355	ENSG00000165507	11067	3_188634462_A_G	3	188634462	A	G								DEPP	0.3035	0.051462	3.68799e-09	35369	7178_59	SomaScan v4
Q9NTK1	DEPP1	23355	ENSG00000165507	11067	3_188880092_A_G	3	188880092	A	G								DEPP	0.776	0.128718	1.65299e-09	35373	7178_59	SomaScan v4
Q9NTK1	DEPP1	23355	ENSG00000165507	11067	3_189042811_C_A	3	189042811	C	A								DEPP	0.6824	0.112681	1.39499e-09	35374	7178_59	SomaScan v4
Q9NTK1	DEPP1	23355	ENSG00000165507	11067	3_189159557_A_G	3	189159557	A	G								DEPP	-0.1449	0.025741	1.81201e-08	35376	7178_59	SomaScan v4
Q9NTK1	DEPP1	23355	ENSG00000165507	11067	3_189323315_T_A	3	189323315	T	A								DEPP	-0.0629	0.010783	5.44202e-09	35374	7178_59	SomaScan v4
Q9NTK1	DEPP1	23355	ENSG00000165507	11067	3_189366619_T_A	3	189366619	T	A								DEPP	-0.1364	0.024161	1.64801e-08	35380	7178_59	SomaScan v4
Q9NTK1	DEPP1	23355	ENSG00000165507	11067	3_189395497_C_T	3	189395497	C	T								DEPP	0.4985	0.081107	7.93506e-10	35380	7178_59	SomaScan v4
Q9NTK1	DEPP1	23355	ENSG00000165507	11067	3_189659018_C_T	3	189659018	C	T								DEPP	0.6084	0.08245	1.59514e-13	35378	7178_59	SomaScan v4
Q9NTK1	DEPP1	23355	ENSG00000165507	11067	3_190117010_A_G	3	190117010	A	G								DEPP	0.3301	0.057439	9.08406e-09	35380	7178_59	SomaScan v4
Q9NTK1	DEPP1	23355	ENSG00000165507	11067	3_190376968_G_A	3	190376968	G	A								DEPP	0.5669	0.076434	1.19895e-13	35382	7178_59	SomaScan v4
Q9NTK1	DEPP1	23355	ENSG00000165507	11067	3_190813081_A_G	3	190813081	A	G								DEPP	0.4685	0.082699	1.46899e-08	35376	7178_59	SomaScan v4
Q9NTK1	DEPP1	23355	ENSG00000165507	11067	3_190853853_T_C	3	190853853	T	C								DEPP	0.2539	0.044691	1.337e-08	35376	7178_59	SomaScan v4
Q9BUN8	DERL1	28454	ENSG00000136986	79139	16_84473930_A_C	16	84473930	A	C								DERL1	-0.1028	0.017962	1.046e-08	35378	13393_46	SomaScan v4
Q9BUN8	DERL1	28454	ENSG00000136986	79139	17_5801617_A_T	17	5801617	A	T								DERL1	-0.279	0.050038	2.464e-08	35372	13393_46	SomaScan v4
P17661	DES	2770	ENSG00000175084	1674	1_196695521_C_T	1	196695521	C	T								DES	-0.2384	0.008178	8.01678e-187	35329	12030_82	SomaScan v4
P17661	DES	2770	ENSG00000175084	1674	1_196813906_A_C	1	196813906	A	C								DES	-0.0958	0.010368	2.46377e-20	35328	12030_82	SomaScan v4
P17661	DES	2770	ENSG00000175084	1674	1_197992799_C_T	1	197992799	C	T								DES	0.1109	0.018646	2.718e-09	35334	12030_82	SomaScan v4
P17661	DES	2770	ENSG00000175084	1674	14_94380925_T_A	14	94380925	T	A								DES	0.1272	0.022689	2.069e-08	35363	12030_82	SomaScan v4
P17661	DES	2770	ENSG00000175084	1674	19_6713251_G_A	19	6713251	G	A								DES	-0.0679	0.009419	5.65067e-13	35363	12030_82	SomaScan v4
P17661	DES	2770	ENSG00000175084	1674	19_860766_G_A	19	860766	G	A								DES	-0.303	0.053919	1.91501e-08	35306	12030_82	SomaScan v4
P17661	DES	2770	ENSG00000175084	1674	2_216622986_G_A	2	216622986	G	A								DES	-0.1639	0.026787	9.44191e-10	35350	12030_82	SomaScan v4
P17661	DES	2770	ENSG00000175084	1674	3_165767231_T_C	3	165767231	T	C								DES	-0.1128	0.008692	1.63719e-38	35330	12030_82	SomaScan v4
Q96DF8	ESS2	16817	ENSG00000100056	8220	1_196695521_C_T	1	196695521	C	T								DGCR14	-0.0461	0.008078	1.15199e-08	35329	11356_19	SomaScan v4
P98153	DGCR2	2845	ENSG00000070413	9993	1_196695521_C_T	1	196695521	C	T								DGCR2	-0.0572	0.008046	1.17004e-12	35338	8055_33	SomaScan v4
P98153	DGCR2	2845	ENSG00000070413	9993	2_3592552_C_T	2	3592552	C	T								DGCR2	-0.0609	0.010194	2.31398e-09	35332	8055_33	SomaScan v4
Q14129	DGCR6	2846	ENSG00000183628	8214	1_196695521_C_T	1	196695521	C	T								DGCR6	-0.1465	0.008072	1.28292e-73	35338	9444_70	SomaScan v4
Q14129	DGCR6	2846	ENSG00000183628	8214	3_165767231_T_C	3	165767231	T	C								DGCR6	-0.0733	0.00855	1.00508e-17	35339	9444_70	SomaScan v4
P00374	DHFR	2861	ENSG00000228716	1719	1_196695521_C_T	1	196695521	C	T								DHFR	-0.0627	0.008303	4.31221e-14	35338	9823_2	SomaScan v4
P00374	DHFR	2861	ENSG00000228716	1719	12_102642651_A_T	12	102642651	A	T								DHFR	0.4132	0.066687	5.78802e-10	35365	9823_2	SomaScan v4
P00374	DHFR	2861	ENSG00000228716	1719	12_102804802_A_G	12	102804802	A	G								DHFR	0.4324	0.064815	2.5363e-11	35365	9823_2	SomaScan v4
P00374	DHFR	2861	ENSG00000228716	1719	12_103681756_G_T	12	103681756	G	T								DHFR	0.4766	0.065933	4.88315e-13	35363	9823_2	SomaScan v4
P00374	DHFR	2861	ENSG00000228716	1719	12_11424514_C_A	12	11424514	C	A								DHFR	0.2664	0.047674	2.29699e-08	35375	9823_2	SomaScan v4
P00374	DHFR	2861	ENSG00000228716	1719	12_4516159_G_A	12	4516159	G	A								DHFR	0.6365	0.10848	4.42599e-09	35381	9823_2	SomaScan v4
P00374	DHFR	2861	ENSG00000228716	1719	12_4612986_A_C	12	4612986	A	C								DHFR	-0.2307	0.041754	3.29003e-08	35382	9823_2	SomaScan v4
P00374	DHFR	2861	ENSG00000228716	1719	12_4786835_C_T	12	4786835	C	T								DHFR	1.0545	0.096662	1.04208e-27	35382	9823_2	SomaScan v4
P00374	DHFR	2861	ENSG00000228716	1719	12_4969405_A_C	12	4969405	A	C								DHFR	-0.1353	0.021676	4.32603e-10	35381	9823_2	SomaScan v4
P00374	DHFR	2861	ENSG00000228716	1719	12_5292033_G_A	12	5292033	G	A								DHFR	1.3387	0.113755	5.68984e-32	35383	9823_2	SomaScan v4
P00374	DHFR	2861	ENSG00000228716	1719	12_5316951_T_C	12	5316951	T	C								DHFR	0.2399	0.039091	8.40892e-10	35383	9823_2	SomaScan v4
P00374	DHFR	2861	ENSG00000228716	1719	12_5358876_T_C	12	5358876	T	C								DHFR	0.3549	0.061024	6.03504e-09	35382	9823_2	SomaScan v4
P00374	DHFR	2861	ENSG00000228716	1719	12_5827534_C_T	12	5827534	C	T								DHFR	0.2616	0.045671	1.017e-08	35383	9823_2	SomaScan v4
P00374	DHFR	2861	ENSG00000228716	1719	12_5834124_C_T	12	5834124	C	T								DHFR	-0.0852	0.008933	1.45613e-21	35383	9823_2	SomaScan v4
P00374	DHFR	2861	ENSG00000228716	1719	12_5871297_T_G	12	5871297	T	G								DHFR	0.5838	0.058147	1.01601e-23	35383	9823_2	SomaScan v4
P00374	DHFR	2861	ENSG00000228716	1719	12_5889127_G_A	12	5889127	G	A								DHFR	0.2995	0.045569	4.94994e-11	35383	9823_2	SomaScan v4
P00374	DHFR	2861	ENSG00000228716	1719	12_5964242_A_G	12	5964242	A	G								DHFR	-0.1709	0.021558	2.23512e-15	35380	9823_2	SomaScan v4
P00374	DHFR	2861	ENSG00000228716	1719	12_5967615_G_A	12	5967615	G	A								DHFR	-0.1492	0.01406	2.63209e-26	35382	9823_2	SomaScan v4
P00374	DHFR	2861	ENSG00000228716	1719	12_5979757_C_T	12	5979757	C	T								DHFR	0.8069	0.135546	2.63299e-09	35382	9823_2	SomaScan v4
P00374	DHFR	2861	ENSG00000228716	1719	12_6011265_C_T	12	6011265	C	T								DHFR	-0.3193	0.006726	1e-199	35376	9823_2	SomaScan v4
P00374	DHFR	2861	ENSG00000228716	1719	12_6032909_C_T	12	6032909	C	T								DHFR	0.3132	0.032628	8.05378e-22	35381	9823_2	SomaScan v4
P00374	DHFR	2861	ENSG00000228716	1719	12_6083469_G_A	12	6083469	G	A								DHFR	0.0966	0.014936	9.95635e-11	35381	9823_2	SomaScan v4
P00374	DHFR	2861	ENSG00000228716	1719	12_6089520_G_A	12	6089520	G	A								DHFR	0.3358	0.060517	2.87501e-08	35381	9823_2	SomaScan v4
P00374	DHFR	2861	ENSG00000228716	1719	12_6133885_C_A	12	6133885	C	A								DHFR	0.356	0.05513	1.065e-10	35381	9823_2	SomaScan v4
P00374	DHFR	2861	ENSG00000228716	1719	12_6143872_G_A	12	6143872	G	A								DHFR	-0.1015	0.018031	1.81001e-08	35382	9823_2	SomaScan v4
P00374	DHFR	2861	ENSG00000228716	1719	12_6155180_G_A	12	6155180	G	A								DHFR	0.3957	0.067483	4.52699e-09	35382	9823_2	SomaScan v4
P00374	DHFR	2861	ENSG00000228716	1719	12_6298792_C_T	12	6298792	C	T								DHFR	0.3437	0.054976	4.05705e-10	35380	9823_2	SomaScan v4
P00374	DHFR	2861	ENSG00000228716	1719	12_6310470_C_T	12	6310470	C	T								DHFR	0.2915	0.0511	1.167e-08	35379	9823_2	SomaScan v4
P00374	DHFR	2861	ENSG00000228716	1719	12_6385437_G_A	12	6385437	G	A								DHFR	0.2713	0.049335	3.81698e-08	35380	9823_2	SomaScan v4
P00374	DHFR	2861	ENSG00000228716	1719	12_6417602_A_C	12	6417602	A	C								DHFR	1.2111	0.110244	4.4792e-28	35381	9823_2	SomaScan v4
P00374	DHFR	2861	ENSG00000228716	1719	12_6455398_C_T	12	6455398	C	T								DHFR	0.3132	0.054609	9.72994e-09	35392	9823_2	SomaScan v4
P00374	DHFR	2861	ENSG00000228716	1719	12_6599452_T_A	12	6599452	T	A								DHFR	0.2198	0.031908	5.63638e-12	35388	9823_2	SomaScan v4
P00374	DHFR	2861	ENSG00000228716	1719	12_6742570_G_A	12	6742570	G	A								DHFR	0.0911	0.012806	1.12798e-12	35389	9823_2	SomaScan v4
P00374	DHFR	2861	ENSG00000228716	1719	12_6819786_C_T	12	6819786	C	T								DHFR	0.6325	0.085999	1.91293e-13	35391	9823_2	SomaScan v4
P00374	DHFR	2861	ENSG00000228716	1719	12_7260839_G_T	12	7260839	G	T								DHFR	0.3585	0.064143	2.28302e-08	35390	9823_2	SomaScan v4
P00374	DHFR	2861	ENSG00000228716	1719	19_44912921_G_T	19	44912921	G	T								DHFR	-0.0529	0.009699	4.92096e-08	35366	9823_2	SomaScan v4
P00374	DHFR	2861	ENSG00000228716	1719	3_165787389_A_G	3	165787389	A	G								DHFR	-0.0602	0.008283	3.6467e-13	35338	9823_2	SomaScan v4
P00374	DHFR	2861	ENSG00000228716	1719	9_133256028_C_T	9	133256028	C	T								DHFR	0.1946	0.016541	5.93335e-32	35370	9823_2	SomaScan v4
O43323	DHH	2865	ENSG00000139549	50846	11_198986_T_C	11	198986	T	C								DHH	0.053	0.008107	6.25029e-11	35352	4389_2	SomaScan v4
O43323	DHH	2865	ENSG00000139549	50846	12_54318524_G_A	12	54318524	G	A								DHH	0.0445	0.008161	4.96204e-08	35374	4389_2	SomaScan v4
P49366	DHPS	2869	ENSG00000095059	1725	1_196695521_C_T	1	196695521	C	T								DHPS	-0.098	0.007788	2.63027e-36	35338	9856_22	SomaScan v4
P49366	DHPS	2869	ENSG00000095059	1725	19_6713251_G_A	19	6713251	G	A								DHPS	-0.0506	0.008925	1.43199e-08	35372	9856_22	SomaScan v4
P49366	DHPS	2869	ENSG00000095059	1725	3_165768357_T_G	3	165768357	T	G								DHPS	0.0542	0.009709	2.374e-08	35339	9856_22	SomaScan v4
Q9BPW9	DHRS9	16888	ENSG00000073737	10170	19_41772032_C_A	19	41772032	C	A								DHRS9	0.3214	0.054399	3.459e-09	35371	17467_1	SomaScan v4
Q9BPW9	DHRS9	16888	ENSG00000073737	10170	19_41839077_C_T	19	41839077	C	T								DHRS9	0.5073	0.071431	1.22999e-12	35373	17467_1	SomaScan v4
Q9BPW9	DHRS9	16888	ENSG00000073737	10170	19_43617980_G_A	19	43617980	G	A								DHRS9	0.4019	0.061202	5.14162e-11	35372	17467_1	SomaScan v4
Q9BPW9	DHRS9	16888	ENSG00000073737	10170	19_43649103_G_A	19	43649103	G	A								DHRS9	0.147	0.025395	7.10395e-09	35369	17467_1	SomaScan v4
Q9BPW9	DHRS9	16888	ENSG00000073737	10170	19_43825383_G_A	19	43825383	G	A								DHRS9	0.4291	0.076415	1.96101e-08	35371	17467_1	SomaScan v4
Q9BPW9	DHRS9	16888	ENSG00000073737	10170	19_43867062_G_A	19	43867062	G	A								DHRS9	0.7616	0.113485	1.93286e-11	35372	17467_1	SomaScan v4
Q9BPW9	DHRS9	16888	ENSG00000073737	10170	19_43955656_C_A	19	43955656	C	A								DHRS9	0.4131	0.05522	7.38074e-14	35372	17467_1	SomaScan v4
Q9BPW9	DHRS9	16888	ENSG00000073737	10170	19_44428165_C_T	19	44428165	C	T								DHRS9	0.7564	0.121638	5.021e-10	35370	17467_1	SomaScan v4
Q9BPW9	DHRS9	16888	ENSG00000073737	10170	19_44589966_T_C	19	44589966	T	C								DHRS9	0.4371	0.052877	1.38102e-16	35370	17467_1	SomaScan v4
Q9BPW9	DHRS9	16888	ENSG00000073737	10170	19_44908822_C_T	19	44908822	C	T								DHRS9	0.5217	0.016966	1e-199	35367	17467_1	SomaScan v4
Q9BPW9	DHRS9	16888	ENSG00000073737	10170	19_44979127_A_G	19	44979127	A	G								DHRS9	0.4405	0.051515	1.22096e-17	35370	17467_1	SomaScan v4
Q9BPW9	DHRS9	16888	ENSG00000073737	10170	19_45438611_C_T	19	45438611	C	T								DHRS9	0.3366	0.051986	9.49292e-11	35372	17467_1	SomaScan v4
Q9BPW9	DHRS9	16888	ENSG00000073737	10170	19_45561330_T_A	19	45561330	T	A								DHRS9	0.3102	0.053715	7.69697e-09	35372	17467_1	SomaScan v4
Q9BPW9	DHRS9	16888	ENSG00000073737	10170	19_45744898_G_A	19	45744898	G	A								DHRS9	0.3005	0.045815	5.41876e-11	35369	17467_1	SomaScan v4
Q9BPW9	DHRS9	16888	ENSG00000073737	10170	20_44960400_G_A	20	44960400	G	A								DHRS9	-0.1524	0.010399	1.23595e-48	35368	17467_1	SomaScan v4
Q9BPW9	DHRS9	16888	ENSG00000073737	10170	3_56815721_T_C	3	56815721	T	C								DHRS9	0.0547	0.008325	5.00841e-11	35356	17467_1	SomaScan v4
Q9BPW9	DHRS9	16888	ENSG00000073737	10170	9_132989126_C_T	9	132989126	C	T								DHRS9	-0.1805	0.032509	2.82001e-08	35367	17467_1	SomaScan v4
Q92620	DHX38	17211	ENSG00000140829	9785	1_196695521_C_T	1	196695521	C	T								DHX38	-0.1962	0.008118	4.79733e-129	35338	13645_14	SomaScan v4
Q92620	DHX38	17211	ENSG00000140829	9785	1_196813906_A_C	1	196813906	A	C								DHX38	-0.0728	0.010261	1.29808e-12	35337	13645_14	SomaScan v4
Q92620	DHX38	17211	ENSG00000140829	9785	14_105976220_T_C	14	105976220	T	C								DHX38	0.2549	0.044856	1.32599e-08	34966	13645_14	SomaScan v4
Q92620	DHX38	17211	ENSG00000140829	9785	19_6713251_G_A	19	6713251	G	A								DHX38	-0.0587	0.009331	3.16002e-10	35372	13645_14	SomaScan v4
Q92620	DHX38	17211	ENSG00000140829	9785	3_165761011_C_T	3	165761011	C	T								DHX38	0.0831	0.008613	4.98425e-22	35339	13645_14	SomaScan v4
Q96C10	DHX58	29517	ENSG00000108771	79132	1_196706731_A_G	1	196706731	A	G								DHX58	-0.141	0.008002	1.71002e-69	35339	14012_17	SomaScan v4
Q96C10	DHX58	29517	ENSG00000108771	79132	1_196930495_A_G	1	196930495	A	G								DHX58	-0.0629	0.008754	6.71583e-13	35338	14012_17	SomaScan v4
Q96C10	DHX58	29517	ENSG00000108771	79132	17_43128745_T_C	17	43128745	T	C								DHX58	0.1479	0.025691	8.56998e-09	35374	14012_17	SomaScan v4
Q96C10	DHX58	29517	ENSG00000108771	79132	17_43336473_T_G	17	43336473	T	G								DHX58	-0.1315	0.021191	5.45205e-10	35374	14012_17	SomaScan v4
Q96C10	DHX58	29517	ENSG00000108771	79132	17_45063061_C_T	17	45063061	C	T								DHX58	-0.2129	0.036144	3.85603e-09	35368	14012_17	SomaScan v4
Q14562	DHX8	2749	ENSG00000067596	1659	1_196695521_C_T	1	196695521	C	T								DHX8	-0.0579	0.007939	3.01926e-13	35329	11601_26	SomaScan v4
Q14562	DHX8	2749	ENSG00000067596	1659	17_61581484_T_C	17	61581484	T	C								DHX8	-0.2996	0.049217	1.148e-09	35354	11601_26	SomaScan v4
Q14562	DHX8	2749	ENSG00000067596	1659	17_63034378_G_A	17	63034378	G	A								DHX8	-0.3366	0.05062	2.94036e-11	35360	11601_26	SomaScan v4
Q14562	DHX8	2749	ENSG00000067596	1659	17_63857029_G_A	17	63857029	G	A								DHX8	-0.3437	0.05693	1.56801e-09	35359	11601_26	SomaScan v4
Q14562	DHX8	2749	ENSG00000067596	1659	17_64330615_G_A	17	64330615	G	A								DHX8	-0.1493	0.022593	3.88866e-11	35358	11601_26	SomaScan v4
Q14562	DHX8	2749	ENSG00000067596	1659	17_64665275_G_T	17	64665275	G	T								DHX8	-0.5205	0.075896	6.97911e-12	35354	11601_26	SomaScan v4
Q14562	DHX8	2749	ENSG00000067596	1659	17_64839282_T_C	17	64839282	T	C								DHX8	-0.148	0.025262	4.67003e-09	35351	11601_26	SomaScan v4
Q14562	DHX8	2749	ENSG00000067596	1659	17_65024231_G_A	17	65024231	G	A								DHX8	0.1179	0.020327	6.62201e-09	35352	11601_26	SomaScan v4
Q14562	DHX8	2749	ENSG00000067596	1659	17_65098726_G_T	17	65098726	G	T								DHX8	-0.0969	0.016739	7.07995e-09	35354	11601_26	SomaScan v4
Q14562	DHX8	2749	ENSG00000067596	1659	17_65325155_A_T	17	65325155	A	T								DHX8	0.1302	0.022946	1.39399e-08	35350	11601_26	SomaScan v4
Q14562	DHX8	2749	ENSG00000067596	1659	17_65339092_C_T	17	65339092	C	T								DHX8	-0.4336	0.059151	2.29403e-13	35351	11601_26	SomaScan v4
Q14562	DHX8	2749	ENSG00000067596	1659	17_65559853_G_A	17	65559853	G	A								DHX8	-0.4144	0.06987	3.01099e-09	35350	11601_26	SomaScan v4
Q14562	DHX8	2749	ENSG00000067596	1659	17_65714155_A_G	17	65714155	A	G								DHX8	-0.155	0.015295	3.89762e-24	35360	11601_26	SomaScan v4
Q14562	DHX8	2749	ENSG00000067596	1659	17_66063374_T_A	17	66063374	T	A								DHX8	-0.321	0.040295	1.63493e-15	35361	11601_26	SomaScan v4
Q14562	DHX8	2749	ENSG00000067596	1659	17_66211011_C_T	17	66211011	C	T								DHX8	-0.338	0.011202	5.47016e-200	35361	11601_26	SomaScan v4
Q14562	DHX8	2749	ENSG00000067596	1659	17_66283026_A_G	17	66283026	A	G								DHX8	-0.2127	0.008873	5.4325e-127	35359	11601_26	SomaScan v4
Q14562	DHX8	2749	ENSG00000067596	1659	17_66330254_C_T	17	66330254	C	T								DHX8	0.1861	0.031206	2.467e-09	35359	11601_26	SomaScan v4
Q14562	DHX8	2749	ENSG00000067596	1659	17_66567648_C_T	17	66567648	C	T								DHX8	-0.0775	0.010153	2.29192e-14	35360	11601_26	SomaScan v4
Q14562	DHX8	2749	ENSG00000067596	1659	17_66610180_T_G	17	66610180	T	G								DHX8	-0.3226	0.05324	1.367e-09	35360	11601_26	SomaScan v4
Q14562	DHX8	2749	ENSG00000067596	1659	17_66801950_G_A	17	66801950	G	A								DHX8	0.0712	0.012032	3.26798e-09	35352	11601_26	SomaScan v4
Q14562	DHX8	2749	ENSG00000067596	1659	17_66881030_T_C	17	66881030	T	C								DHX8	0.0623	0.011131	2.17901e-08	35358	11601_26	SomaScan v4
Q14562	DHX8	2749	ENSG00000067596	1659	17_66917154_G_A	17	66917154	G	A								DHX8	-0.2912	0.05188	1.98898e-08	35358	11601_26	SomaScan v4
Q14562	DHX8	2749	ENSG00000067596	1659	17_67024096_T_G	17	67024096	T	G								DHX8	0.0472	0.008064	4.81504e-09	35356	11601_26	SomaScan v4
Q14562	DHX8	2749	ENSG00000067596	1659	17_67590006_G_A	17	67590006	G	A								DHX8	-0.5682	0.103737	4.31797e-08	35352	11601_26	SomaScan v4
Q14562	DHX8	2749	ENSG00000067596	1659	17_67597263_T_C	17	67597263	T	C								DHX8	-0.4166	0.07242	8.79205e-09	35351	11601_26	SomaScan v4
Q14562	DHX8	2749	ENSG00000067596	1659	17_68322568_G_A	17	68322568	G	A								DHX8	-0.4586	0.075851	1.48399e-09	35357	11601_26	SomaScan v4
Q14562	DHX8	2749	ENSG00000067596	1659	17_68494962_A_G	17	68494962	A	G								DHX8	-0.1118	0.017821	3.53403e-10	35359	11601_26	SomaScan v4
Q14562	DHX8	2749	ENSG00000067596	1659	17_69333036_G_A	17	69333036	G	A								DHX8	0.0546	0.008496	1.30599e-10	35360	11601_26	SomaScan v4
Q14562	DHX8	2749	ENSG00000067596	1659	6_159477909_G_A	6	159477909	G	A								DHX8	-0.5484	0.092125	2.63603e-09	35369	11601_26	SomaScan v4
Q14562	DHX8	2749	ENSG00000067596	1659	6_160707780_G_A	6	160707780	G	A								DHX8	0.3088	0.047446	7.59626e-11	35380	11601_26	SomaScan v4
Q14562	DHX8	2749	ENSG00000067596	1659	6_160731873_C_T	6	160731873	C	T								DHX8	-0.5469	0.042418	4.91473e-38	35381	11601_26	SomaScan v4
Q14562	DHX8	2749	ENSG00000067596	1659	6_160820676_C_T	6	160820676	C	T								DHX8	0.3799	0.052788	6.16879e-13	35380	11601_26	SomaScan v4
Q08211	DHX9	2750	ENSG00000135829	1660	1_196695521_C_T	1	196695521	C	T								DHX9	-0.1735	0.008125	3.66438e-101	35326	10527_22	SomaScan v4
Q08211	DHX9	2750	ENSG00000135829	1660	1_196813906_A_C	1	196813906	A	C								DHX9	-0.0721	0.010265	2.15924e-12	35325	10527_22	SomaScan v4
Q08211	DHX9	2750	ENSG00000135829	1660	19_6716268_G_A	19	6716268	G	A								DHX9	-0.0586	0.009267	2.559e-10	35360	10527_22	SomaScan v4
Q08211	DHX9	2750	ENSG00000135829	1660	3_165761011_C_T	3	165761011	C	T								DHX9	0.1031	0.008603	4.32215e-33	35327	10527_22	SomaScan v4
Q9NR28	DIABLO	21528	ENSG00000184047	56616	17_28367840_G_A	17	28367840	G	A								DIABLO	0.0592	0.007899	6.64049e-14	35360	3122_6	SomaScan v4
Q9NR28	DIABLO	21528	ENSG00000184047	56616	21_45024501_T_C	21	45024501	T	C								DIABLO	0.0631	0.010014	2.95597e-10	35255	3122_6	SomaScan v4
Q9NR28	DIABLO	21528	ENSG00000184047	56616	4_56712993_G_A	4	56712993	G	A								DIABLO	0.2348	0.035912	6.22874e-11	35355	3122_6	SomaScan v4
Q9NR28	DIABLO	21528	ENSG00000184047	56616	4_56884018_A_G	4	56884018	A	G								DIABLO	0.259	0.045323	1.09999e-08	35358	3122_6	SomaScan v4
Q9NR28	DIABLO	21528	ENSG00000184047	56616	4_57041845_C_T	4	57041845	C	T								DIABLO	0.3152	0.041191	1.97697e-14	35358	3122_6	SomaScan v4
Q9NR28	DIABLO	21528	ENSG00000184047	56616	4_57083351_G_A	4	57083351	G	A								DIABLO	-0.1085	0.008655	4.75992e-36	35358	3122_6	SomaScan v4
Q9BTC0	DIDO1	2680	ENSG00000101191	11083	1_196695521_C_T	1	196695521	C	T								DIDO1	-0.0821	0.008089	3.33734e-24	35338	14329_4	SomaScan v4
Q9UNQ2	DIMT1	30217	ENSG00000086189	27292	13_27051156_T_A	13	27051156	T	A								DIMT1	0.0562	0.009326	1.67598e-09	35348	12694_28	SomaScan v4
O95661	DIRAS3	687	ENSG00000162595	9077	1_196706731_A_G	1	196706731	A	G								DIRAS3	-0.0496	0.007958	4.57299e-10	35330	12406_119	SomaScan v4
Q155Q3	DIXDC1	23695	ENSG00000150764	85458	1_196695521_C_T	1	196695521	C	T								DIXDC1	-0.0969	0.008016	1.21591e-33	35332	13441_30	SomaScan v4
Q155Q3	DIXDC1	23695	ENSG00000150764	85458	17_1367568_G_A	17	1367568	G	A								DIXDC1	-0.592	0.102013	6.50699e-09	35353	13441_30	SomaScan v4
Q155Q3	DIXDC1	23695	ENSG00000150764	85458	19_44928401_A_G	19	44928401	A	G								DIXDC1	0.0448	0.007924	1.57199e-08	35362	13441_30	SomaScan v4
Q155Q3	DIXDC1	23695	ENSG00000150764	85458	3_165762312_G_A	3	165762312	G	A								DIXDC1	0.0856	0.009974	9.28753e-18	35333	13441_30	SomaScan v4
Q155Q3	DIXDC1	23695	ENSG00000150764	85458	3_49684923_G_A	3	49684923	G	A								DIXDC1	-0.049	0.008508	8.43102e-09	35338	13441_30	SomaScan v4
O94907	DKK1	2891	ENSG00000107984	22943	1_2304900_T_C	1	2304900	T	C								DKK1	0.0587	0.010456	1.97501e-08	35328	3535_84	SomaScan v4
O94907	DKK1	2891	ENSG00000107984	22943	10_44030726_G_A	10	44030726	G	A								DKK1	0.5346	0.059672	3.27491e-19	35323	3535_84	SomaScan v4
O94907	DKK1	2891	ENSG00000107984	22943	10_44233846_C_T	10	44233846	C	T								DKK1	0.5635	0.072699	9.10961e-15	35324	3535_84	SomaScan v4
O94907	DKK1	2891	ENSG00000107984	22943	10_46267920_T_A	10	46267920	T	A								DKK1	0.6588	0.04571	4.30824e-47	35323	3535_84	SomaScan v4
O94907	DKK1	2891	ENSG00000107984	22943	10_48288497_G_A	10	48288497	G	A								DKK1	0.3118	0.029215	1.3649e-26	35348	3535_84	SomaScan v4
O94907	DKK1	2891	ENSG00000107984	22943	10_49255543_C_A	10	49255543	C	A								DKK1	0.608	0.036544	3.71706e-62	35353	3535_84	SomaScan v4
O94907	DKK1	2891	ENSG00000107984	22943	10_50077165_C_A	10	50077165	C	A								DKK1	0.4053	0.030122	2.87475e-41	35353	3535_84	SomaScan v4
O94907	DKK1	2891	ENSG00000107984	22943	10_50210525_A_G	10	50210525	A	G								DKK1	-0.0846	0.01465	7.71205e-09	35353	3535_84	SomaScan v4
O94907	DKK1	2891	ENSG00000107984	22943	10_50267607_A_T	10	50267607	A	T								DKK1	0.1191	0.01715	3.79665e-12	35353	3535_84	SomaScan v4
O94907	DKK1	2891	ENSG00000107984	22943	10_50743972_G_A	10	50743972	G	A								DKK1	0.8153	0.041517	7.34345e-86	35352	3535_84	SomaScan v4
O94907	DKK1	2891	ENSG00000107984	22943	10_53359219_C_A	10	53359219	C	A								DKK1	0.326	0.046799	3.26062e-12	35357	3535_84	SomaScan v4
O94907	DKK1	2891	ENSG00000107984	22943	10_54087866_C_T	10	54087866	C	T								DKK1	0.2532	0.026559	1.51985e-21	35355	3535_84	SomaScan v4
O94907	DKK1	2891	ENSG00000107984	22943	10_55022347_G_T	10	55022347	G	T								DKK1	0.8887	0.081226	7.32656e-28	35355	3535_84	SomaScan v4
O94907	DKK1	2891	ENSG00000107984	22943	10_55238287_T_C	10	55238287	T	C								DKK1	0.2417	0.043619	3.004e-08	35357	3535_84	SomaScan v4
O94907	DKK1	2891	ENSG00000107984	22943	10_56883454_G_A	10	56883454	G	A								DKK1	0.445	0.079083	1.834e-08	35356	3535_84	SomaScan v4
O94907	DKK1	2891	ENSG00000107984	22943	10_57144422_A_G	10	57144422	A	G								DKK1	0.2006	0.030736	6.72667e-11	35357	3535_84	SomaScan v4
O94907	DKK1	2891	ENSG00000107984	22943	10_57393048_T_A	10	57393048	T	A								DKK1	0.2424	0.039051	5.38902e-10	35355	3535_84	SomaScan v4
O94907	DKK1	2891	ENSG00000107984	22943	10_57678554_T_A	10	57678554	T	A								DKK1	0.6589	0.068579	7.40969e-22	35351	3535_84	SomaScan v4
O94907	DKK1	2891	ENSG00000107984	22943	10_58490476_C_A	10	58490476	C	A								DKK1	0.8452	0.081908	5.79162e-25	35353	3535_84	SomaScan v4
O94907	DKK1	2891	ENSG00000107984	22943	10_58746023_G_A	10	58746023	G	A								DKK1	0.3608	0.050178	6.45952e-13	35349	3535_84	SomaScan v4
O94907	DKK1	2891	ENSG00000107984	22943	10_58829125_A_C	10	58829125	A	C								DKK1	0.1986	0.035354	1.93798e-08	35349	3535_84	SomaScan v4
O94907	DKK1	2891	ENSG00000107984	22943	10_61001244_G_T	10	61001244	G	T								DKK1	0.4309	0.05641	2.19483e-14	35354	3535_84	SomaScan v4
O94907	DKK1	2891	ENSG00000107984	22943	10_63124581_G_A	10	63124581	G	A								DKK1	0.5656	0.081365	3.61826e-12	35350	3535_84	SomaScan v4
O94907	DKK1	2891	ENSG00000107984	22943	10_63311455_C_A	10	63311455	C	A								DKK1	0.1085	0.008411	4.50817e-38	35351	3535_84	SomaScan v4
O94907	DKK1	2891	ENSG00000107984	22943	10_63879550_A_G	10	63879550	A	G								DKK1	0.4559	0.07204	2.476e-10	35351	3535_84	SomaScan v4
O94907	DKK1	2891	ENSG00000107984	22943	17_66190870_C_T	17	66190870	C	T								DKK1	-0.1718	0.018745	4.94425e-20	35370	3535_84	SomaScan v4
O94907	DKK1	2891	ENSG00000107984	22943	19_55060872_A_T	19	55060872	A	T								DKK1	0.0651	0.011579	1.884e-08	35379	3535_84	SomaScan v4
O94907	DKK1	2891	ENSG00000107984	22943	2_31255954_A_G	2	31255954	A	G								DKK1	0.0465	0.008516	4.75302e-08	35369	3535_84	SomaScan v4
O94907	DKK1	2891	ENSG00000107984	22943	9_132637761_G_A	9	132637761	G	A								DKK1	-0.4866	0.088406	3.70903e-08	35373	3535_84	SomaScan v4
Q9UBU2	DKK2	2892	ENSG00000155011	27123	1_2304900_T_C	1	2304900	T	C								DKK2	0.0575	0.010387	3.10299e-08	35328	15678_71	SomaScan v4
Q9UBU2	DKK2	2892	ENSG00000155011	27123	10_36700558_A_G	10	36700558	A	G								DKK2	0.3564	0.064333	3.02601e-08	35339	15678_71	SomaScan v4
Q9UBU2	DKK2	2892	ENSG00000155011	27123	10_44030726_G_A	10	44030726	G	A								DKK2	0.5255	0.059252	7.39265e-19	35323	15678_71	SomaScan v4
Q9UBU2	DKK2	2892	ENSG00000155011	27123	10_44233846_C_T	10	44233846	C	T								DKK2	0.5795	0.072184	9.8992e-16	35324	15678_71	SomaScan v4
Q9UBU2	DKK2	2892	ENSG00000155011	27123	10_46267920_T_A	10	46267920	T	A								DKK2	0.6585	0.045378	1.02612e-47	35323	15678_71	SomaScan v4
Q9UBU2	DKK2	2892	ENSG00000155011	27123	10_48288497_G_A	10	48288497	G	A								DKK2	0.3115	0.029002	6.56145e-27	35348	15678_71	SomaScan v4
Q9UBU2	DKK2	2892	ENSG00000155011	27123	10_49255543_C_A	10	49255543	C	A								DKK2	0.6018	0.036289	9.18967e-62	35353	15678_71	SomaScan v4
Q9UBU2	DKK2	2892	ENSG00000155011	27123	10_50077165_C_A	10	50077165	C	A								DKK2	0.4021	0.029907	3.28927e-41	35353	15678_71	SomaScan v4
Q9UBU2	DKK2	2892	ENSG00000155011	27123	10_50267607_A_T	10	50267607	A	T								DKK2	0.1181	0.017022	3.97832e-12	35353	15678_71	SomaScan v4
Q9UBU2	DKK2	2892	ENSG00000155011	27123	10_50562355_T_C	10	50562355	T	C								DKK2	0.0797	0.013113	1.21801e-09	35351	15678_71	SomaScan v4
Q9UBU2	DKK2	2892	ENSG00000155011	27123	10_50815394_T_C	10	50815394	T	C								DKK2	0.7288	0.038679	3.40487e-79	35353	15678_71	SomaScan v4
Q9UBU2	DKK2	2892	ENSG00000155011	27123	10_51148406_G_A	10	51148406	G	A								DKK2	0.0925	0.011059	6.05759e-17	35352	15678_71	SomaScan v4
Q9UBU2	DKK2	2892	ENSG00000155011	27123	10_51515310_A_C	10	51515310	A	C								DKK2	0.1982	0.017342	3.00193e-30	35356	15678_71	SomaScan v4
Q9UBU2	DKK2	2892	ENSG00000155011	27123	10_51892756_T_C	10	51892756	T	C								DKK2	0.9681	0.038529	2.5527e-139	35362	15678_71	SomaScan v4
Q9UBU2	DKK2	2892	ENSG00000155011	27123	10_52021747_C_T	10	52021747	C	T								DKK2	-0.0556	0.008565	8.5055e-11	35361	15678_71	SomaScan v4
Q9UBU2	DKK2	2892	ENSG00000155011	27123	10_52453081_G_A	10	52453081	G	A								DKK2	-0.6234	0.065731	2.44287e-21	35356	15678_71	SomaScan v4
Q9UBU2	DKK2	2892	ENSG00000155011	27123	10_52474587_A_G	10	52474587	A	G								DKK2	0.4518	0.02323	2.94985e-84	35355	15678_71	SomaScan v4
Q9UBU2	DKK2	2892	ENSG00000155011	27123	10_52520314_C_T	10	52520314	C	T								DKK2	0.773	0.033143	2.60016e-120	35355	15678_71	SomaScan v4
Q9UBU2	DKK2	2892	ENSG00000155011	27123	10_52848821_C_T	10	52848821	C	T								DKK2	0.6587	0.117386	2.00701e-08	35359	15678_71	SomaScan v4
Q9UBU2	DKK2	2892	ENSG00000155011	27123	10_52897081_T_C	10	52897081	T	C								DKK2	0.2522	0.03478	4.12952e-13	35359	15678_71	SomaScan v4
Q9UBU2	DKK2	2892	ENSG00000155011	27123	10_52941991_C_T	10	52941991	C	T								DKK2	0.7001	0.056084	9.24272e-36	35350	15678_71	SomaScan v4
Q9UBU2	DKK2	2892	ENSG00000155011	27123	10_52959732_G_A	10	52959732	G	A								DKK2	0.2366	0.033211	1.04689e-12	35348	15678_71	SomaScan v4
Q9UBU2	DKK2	2892	ENSG00000155011	27123	10_52981348_A_G	10	52981348	A	G								DKK2	0.5419	0.055836	2.86616e-22	35352	15678_71	SomaScan v4
Q9UBU2	DKK2	2892	ENSG00000155011	27123	10_52988786_G_A	10	52988786	G	A								DKK2	0.3871	0.034061	6.24453e-30	35354	15678_71	SomaScan v4
Q9UBU2	DKK2	2892	ENSG00000155011	27123	10_53359219_C_A	10	53359219	C	A								DKK2	0.3285	0.046469	1.55812e-12	35357	15678_71	SomaScan v4
Q9UBU2	DKK2	2892	ENSG00000155011	27123	10_54087866_C_T	10	54087866	C	T								DKK2	0.245	0.026367	1.51286e-20	35355	15678_71	SomaScan v4
Q9UBU2	DKK2	2892	ENSG00000155011	27123	10_55022347_G_T	10	55022347	G	T								DKK2	0.8964	0.080647	1.05999e-28	35355	15678_71	SomaScan v4
Q9UBU2	DKK2	2892	ENSG00000155011	27123	10_56883454_G_A	10	56883454	G	A								DKK2	0.4407	0.07851	1.985e-08	35356	15678_71	SomaScan v4
Q9UBU2	DKK2	2892	ENSG00000155011	27123	10_57144422_A_G	10	57144422	A	G								DKK2	0.207	0.030512	1.16788e-11	35357	15678_71	SomaScan v4
Q9UBU2	DKK2	2892	ENSG00000155011	27123	10_57393048_T_A	10	57393048	T	A								DKK2	0.2458	0.038764	2.28402e-10	35355	15678_71	SomaScan v4
Q9UBU2	DKK2	2892	ENSG00000155011	27123	10_57678554_T_A	10	57678554	T	A								DKK2	0.6605	0.068094	3.01995e-22	35351	15678_71	SomaScan v4
Q9UBU2	DKK2	2892	ENSG00000155011	27123	10_58490476_C_A	10	58490476	C	A								DKK2	0.8458	0.08133	2.48886e-25	35353	15678_71	SomaScan v4
Q9UBU2	DKK2	2892	ENSG00000155011	27123	10_58746023_G_A	10	58746023	G	A								DKK2	0.3653	0.04982	2.261e-13	35349	15678_71	SomaScan v4
Q9UBU2	DKK2	2892	ENSG00000155011	27123	10_58829125_A_C	10	58829125	A	C								DKK2	0.1997	0.035102	1.277e-08	35349	15678_71	SomaScan v4
Q9UBU2	DKK2	2892	ENSG00000155011	27123	10_61001244_G_T	10	61001244	G	T								DKK2	0.4253	0.056009	3.11602e-14	35354	15678_71	SomaScan v4
Q9UBU2	DKK2	2892	ENSG00000155011	27123	10_63124581_G_A	10	63124581	G	A								DKK2	0.5612	0.080781	3.72563e-12	35350	15678_71	SomaScan v4
Q9UBU2	DKK2	2892	ENSG00000155011	27123	10_63311455_C_A	10	63311455	C	A								DKK2	0.1105	0.008349	5.48403e-40	35351	15678_71	SomaScan v4
Q9UBU2	DKK2	2892	ENSG00000155011	27123	10_63879550_A_G	10	63879550	A	G								DKK2	0.4476	0.071523	3.89601e-10	35351	15678_71	SomaScan v4
Q9UBU2	DKK2	2892	ENSG00000155011	27123	16_88492837_T_C	16	88492837	T	C								DKK2	0.0512	0.008935	1.003e-08	35318	15678_71	SomaScan v4
Q9UBU2	DKK2	2892	ENSG00000155011	27123	17_66190870_C_T	17	66190870	C	T								DKK2	-0.1306	0.018612	2.26986e-12	35370	15678_71	SomaScan v4
Q9UBU2	DKK2	2892	ENSG00000155011	27123	8_105569300_A_T	8	105569300	A	T								DKK2	-0.1408	0.009894	5.9484e-46	35365	15678_71	SomaScan v4
Q9UBP4	DKK3	2893	ENSG00000050165	27122	1_161572445_A_G	1	161572445	A	G								DKK3	0.0992	0.012319	8.11895e-16	35348	3607_71	SomaScan v4
Q9UBP4	DKK3	2893	ENSG00000050165	27122	1_161596355_G_T	1	161596355	G	T								DKK3	0.0823	0.012904	1.793e-10	35351	3607_71	SomaScan v4
Q9UBP4	DKK3	2893	ENSG00000050165	27122	10_119811995_T_C	10	119811995	T	C								DKK3	-0.0515	0.008361	7.29407e-10	35377	3607_71	SomaScan v4
Q9UBP4	DKK3	2893	ENSG00000050165	27122	11_13658756_A_G	11	13658756	A	G								DKK3	-0.1384	0.024593	1.82802e-08	35370	3607_71	SomaScan v4
Q9UBP4	DKK3	2893	ENSG00000050165	27122	12_100429692_G_A	12	100429692	G	A								DKK3	0.2131	0.032011	2.7919e-11	35365	3607_71	SomaScan v4
Q9UBP4	DKK3	2893	ENSG00000050165	27122	12_101190253_T_C	12	101190253	T	C								DKK3	0.7273	0.060814	5.79562e-33	35362	3607_71	SomaScan v4
Q9UBP4	DKK3	2893	ENSG00000050165	27122	12_101953605_C_T	12	101953605	C	T								DKK3	0.9675	0.09746	3.17176e-23	35363	3607_71	SomaScan v4
Q9UBP4	DKK3	2893	ENSG00000050165	27122	12_102642651_A_T	12	102642651	A	T								DKK3	1.0606	0.06735	7.12853e-56	35365	3607_71	SomaScan v4
Q9UBP4	DKK3	2893	ENSG00000050165	27122	12_102903066_A_G	12	102903066	A	G								DKK3	1.0789	0.068136	1.79597e-56	35365	3607_71	SomaScan v4
Q9UBP4	DKK3	2893	ENSG00000050165	27122	12_102960616_A_G	12	102960616	A	G								DKK3	-0.0899	0.014855	1.43301e-09	35363	3607_71	SomaScan v4
Q9UBP4	DKK3	2893	ENSG00000050165	27122	12_103473907_T_C	12	103473907	T	C								DKK3	0.2118	0.036805	8.67901e-09	35368	3607_71	SomaScan v4
Q9UBP4	DKK3	2893	ENSG00000050165	27122	12_103681756_G_T	12	103681756	G	T								DKK3	1.2776	0.066486	2.72333e-82	35363	3607_71	SomaScan v4
Q9UBP4	DKK3	2893	ENSG00000050165	27122	12_103686731_G_A	12	103686731	G	A								DKK3	1.1363	0.087327	1.04496e-38	35363	3607_71	SomaScan v4
Q9UBP4	DKK3	2893	ENSG00000050165	27122	12_103695776_T_C	12	103695776	T	C								DKK3	0.7134	0.079807	3.92283e-19	35362	3607_71	SomaScan v4
Q9UBP4	DKK3	2893	ENSG00000050165	27122	12_104013569_G_T	12	104013569	G	T								DKK3	0.9356	0.118825	3.44112e-15	35361	3607_71	SomaScan v4
Q9UBP4	DKK3	2893	ENSG00000050165	27122	12_104199683_C_T	12	104199683	C	T								DKK3	0.2669	0.035963	1.15691e-13	35362	3607_71	SomaScan v4
Q9UBP4	DKK3	2893	ENSG00000050165	27122	12_104507087_A_G	12	104507087	A	G								DKK3	0.1398	0.024106	6.65702e-09	35361	3607_71	SomaScan v4
Q9UBP4	DKK3	2893	ENSG00000050165	27122	12_104558231_G_A	12	104558231	G	A								DKK3	0.5122	0.08698	3.89296e-09	35360	3607_71	SomaScan v4
Q9UBP4	DKK3	2893	ENSG00000050165	27122	12_104636573_T_C	12	104636573	T	C								DKK3	0.2097	0.03829	4.33501e-08	35356	3607_71	SomaScan v4
Q9UBP4	DKK3	2893	ENSG00000050165	27122	12_104682338_A_G	12	104682338	A	G								DKK3	0.2306	0.026145	1.14314e-18	35353	3607_71	SomaScan v4
Q9UBP4	DKK3	2893	ENSG00000050165	27122	12_104744426_C_A	12	104744426	C	A								DKK3	0.6191	0.09744	2.103e-10	35356	3607_71	SomaScan v4
Q9UBP4	DKK3	2893	ENSG00000050165	27122	12_105162981_C_T	12	105162981	C	T								DKK3	0.697	0.119324	5.18096e-09	35357	3607_71	SomaScan v4
Q9UBP4	DKK3	2893	ENSG00000050165	27122	12_105544200_T_C	12	105544200	T	C								DKK3	0.1651	0.028807	9.97493e-09	35358	3607_71	SomaScan v4
Q9UBP4	DKK3	2893	ENSG00000050165	27122	12_105726498_A_T	12	105726498	A	T								DKK3	0.829	0.129698	1.63999e-10	35357	3607_71	SomaScan v4
Q9UBP4	DKK3	2893	ENSG00000050165	27122	12_107645763_A_G	12	107645763	A	G								DKK3	0.4315	0.067625	1.76202e-10	35380	3607_71	SomaScan v4
Q9UBP4	DKK3	2893	ENSG00000050165	27122	12_98497305_G_A	12	98497305	G	A								DKK3	0.3171	0.045784	4.32713e-12	35364	3607_71	SomaScan v4
Q9UBP4	DKK3	2893	ENSG00000050165	27122	12_99333022_A_C	12	99333022	A	C								DKK3	0.5034	0.053607	5.97173e-21	35365	3607_71	SomaScan v4
Q9UBP4	DKK3	2893	ENSG00000050165	27122	12_99371878_T_C	12	99371878	T	C								DKK3	0.6874	0.123388	2.53198e-08	35372	3607_71	SomaScan v4
Q9UBP4	DKK3	2893	ENSG00000050165	27122	17_7599213_C_T	17	7599213	C	T								DKK3	0.2792	0.047709	4.85199e-09	35379	3607_71	SomaScan v4
Q9UBP4	DKK3	2893	ENSG00000050165	27122	17_7826527_C_A	17	7826527	C	A								DKK3	-0.0786	0.014417	4.98402e-08	35373	3607_71	SomaScan v4
Q9UBP4	DKK3	2893	ENSG00000050165	27122	7_17777807_C_T	7	17777807	C	T								DKK3	-0.062	0.008297	7.88678e-14	35366	3607_71	SomaScan v4
Q9UBP4	DKK3	2893	ENSG00000050165	27122	9_133278537_C_T	9	133278537	C	T								DKK3	-0.0953	0.015531	8.44598e-10	35371	3607_71	SomaScan v4
Q9UK85	DKKL1	16528	ENSG00000104901	27120	1_195954073_A_C	1	195954073	A	C								DKKL1	0.1034	0.017776	5.99694e-09	35337	16309_30	SomaScan v4
Q9UK85	DKKL1	16528	ENSG00000104901	27120	1_196139611_G_T	1	196139611	G	T								DKKL1	0.1	0.013397	8.36758e-14	35337	16309_30	SomaScan v4
Q9UK85	DKKL1	16528	ENSG00000104901	27120	1_196203512_G_A	1	196203512	G	A								DKKL1	-0.1155	0.018866	9.22593e-10	35337	16309_30	SomaScan v4
Q9UK85	DKKL1	16528	ENSG00000104901	27120	1_196677046_T_G	1	196677046	T	G								DKKL1	-0.2501	0.008073	1e-199	35338	16309_30	SomaScan v4
Q9UK85	DKKL1	16528	ENSG00000104901	27120	1_196813906_A_C	1	196813906	A	C								DKKL1	-0.0884	0.010238	5.90881e-18	35337	16309_30	SomaScan v4
Q9UK85	DKKL1	16528	ENSG00000104901	27120	1_201975086_G_A	1	201975086	G	A								DKKL1	-0.0486	0.008658	1.986e-08	35357	16309_30	SomaScan v4
Q9UK85	DKKL1	16528	ENSG00000104901	27120	14_100710432_G_A	14	100710432	G	A								DKKL1	-0.0484	0.008697	2.62398e-08	35380	16309_30	SomaScan v4
Q9UK85	DKKL1	16528	ENSG00000104901	27120	17_28367840_G_A	17	28367840	G	A								DKKL1	0.0573	0.007965	6.29216e-13	35360	16309_30	SomaScan v4
Q9UK85	DKKL1	16528	ENSG00000104901	27120	19_860766_G_A	19	860766	G	A								DKKL1	-0.3182	0.053231	2.26298e-09	35315	16309_30	SomaScan v4
Q9UK85	DKKL1	16528	ENSG00000104901	27120	2_216622986_G_A	2	216622986	G	A								DKKL1	-0.1539	0.02644	5.86003e-09	35359	16309_30	SomaScan v4
Q9UK85	DKKL1	16528	ENSG00000104901	27120	3_136267245_A_G	3	136267245	A	G								DKKL1	0.0601	0.009344	1.258e-10	35361	16309_30	SomaScan v4
Q9UK85	DKKL1	16528	ENSG00000104901	27120	3_165767231_T_C	3	165767231	T	C								DKKL1	-0.139	0.008566	3.27265e-59	35339	16309_30	SomaScan v4
P09622	DLD	2898	ENSG00000091140	1738	17_7166093_G_A	17	7166093	G	A								DLD	0.4007	0.047162	1.95794e-17	35370	15527_90	SomaScan v4
P09622	DLD	2898	ENSG00000091140	1738	20_45528932_T_C	20	45528932	T	C								DLD	0.4957	0.080176	6.30507e-10	35367	15527_90	SomaScan v4
P09622	DLD	2898	ENSG00000091140	1738	20_45961331_C_T	20	45961331	C	T								DLD	-0.0961	0.009681	3.182e-23	35370	15527_90	SomaScan v4
Q15700	DLG2	2901	ENSG00000150672	1740	11_262930_C_T	11	262930	C	T								DLG2	0.0508	0.009054	2.014e-08	35352	19620_16	SomaScan v4
Q15700	DLG2	2901	ENSG00000150672	1740	12_54318524_G_A	12	54318524	G	A								DLG2	0.054	0.008093	2.51884e-11	35374	19620_16	SomaScan v4
Q15700	DLG2	2901	ENSG00000150672	1740	17_5801617_A_T	17	5801617	A	T								DLG2	-0.298	0.050674	4.08404e-09	35378	19620_16	SomaScan v4
Q15700	DLG2	2901	ENSG00000150672	1740	17_5848332_G_A	17	5848332	G	A								DLG2	-0.1498	0.025991	8.23702e-09	35374	19620_16	SomaScan v4
Q15700	DLG2	2901	ENSG00000150672	1740	2_240571486_G_A	2	240571486	G	A								DLG2	-0.1161	0.010908	1.87413e-26	35270	19620_16	SomaScan v4
Q15700	DLG2	2901	ENSG00000150672	1740	3_197296879_T_C	3	197296879	T	C								DLG2	-0.0558	0.008277	1.56315e-11	35197	19620_16	SomaScan v4
Q15700	DLG2	2901	ENSG00000150672	1740	3_56815721_T_C	3	56815721	T	C								DLG2	0.0652	0.008248	2.67301e-15	35356	19620_16	SomaScan v4
Q15700	DLG2	2901	ENSG00000150672	1740	7_106732176_T_C	7	106732176	T	C								DLG2	-0.0546	0.008013	9.49074e-12	35354	19620_16	SomaScan v4
Q92796	DLG3	2902	ENSG00000082458	1741	1_156498451_T_A	1	156498451	T	A								DLG3	0.0965	0.008521	9.85825e-30	35360	7897_75	SomaScan v4
Q92796	DLG3	2902	ENSG00000082458	1741	1_196695521_C_T	1	196695521	C	T								DLG3	-0.0527	0.008403	3.58204e-10	35338	7897_75	SomaScan v4
Q92796	DLG3	2902	ENSG00000082458	1741	5_85082327_A_G	5	85082327	A	G								DLG3	-0.2168	0.038428	1.68399e-08	35341	7897_75	SomaScan v4
Q92796	DLG3	2902	ENSG00000082458	1741	5_86048762_C_T	5	86048762	C	T								DLG3	-0.155	0.027777	2.40398e-08	35344	7897_75	SomaScan v4
Q92796	DLG3	2902	ENSG00000082458	1741	5_87672852_A_G	5	87672852	A	G								DLG3	-0.3312	0.050205	4.19759e-11	35345	7897_75	SomaScan v4
Q92796	DLG3	2902	ENSG00000082458	1741	5_88884379_T_C	5	88884379	T	C								DLG3	-0.2855	0.014883	5.1357e-82	35344	7897_75	SomaScan v4
Q92796	DLG3	2902	ENSG00000082458	1741	5_89471085_T_C	5	89471085	T	C								DLG3	-0.0671	0.010151	3.84238e-11	35343	7897_75	SomaScan v4
Q92796	DLG3	2902	ENSG00000082458	1741	5_92709189_A_G	5	92709189	A	G								DLG3	-0.1123	0.020339	3.36202e-08	35340	7897_75	SomaScan v4
Q92796	DLG3	2902	ENSG00000082458	1741	6_135111414_T_C	6	135111414	T	C								DLG3	0.0545	0.009597	1.355e-08	35372	7897_75	SomaScan v4
Q92796	DLG3	2902	ENSG00000082458	1741	7_106732314_C_T	7	106732314	C	T								DLG3	-0.0545	0.008225	3.43716e-11	35357	7897_75	SomaScan v4
Q92796	DLG3	2902	ENSG00000082458	1741	8_105558736_G_T	8	105558736	G	T								DLG3	0.0944	0.010018	4.39947e-21	35365	7897_75	SomaScan v4
Q92796	DLG3	2902	ENSG00000082458	1741	9_132990767_C_T	9	132990767	C	T								DLG3	-0.0774	0.008281	9.06776e-21	35366	7897_75	SomaScan v4
Q92796	DLG3	2902	ENSG00000082458	1741	X_69283883_A_C	X	69283883	A	C								DLG3	0.0513	0.008139	2.92503e-10	30440	7897_75	SomaScan v4
Q92796	DLG3	2902	ENSG00000082458	1741	X_71495183_C_T	X	71495183	C	T								DLG3	-0.0975	0.0172	1.439e-08	30429	7897_75	SomaScan v4
Q92796	DLG3	2902	ENSG00000082458	1741	X_71500347_G_A	X	71500347	G	A								DLG3	-0.1675	0.027906	1.94599e-09	30429	7897_75	SomaScan v4
Q92796	DLG3	2902	ENSG00000082458	1741	X_72013749_A_G	X	72013749	A	G								DLG3	0.1165	0.016934	6.00759e-12	30445	7897_75	SomaScan v4
Q92796	DLG3	2902	ENSG00000082458	1741	X_75905343_T_C	X	75905343	T	C								DLG3	-0.0509	0.008535	2.47002e-09	30464	7897_75	SomaScan v4
Q92796	DLG3	2902	ENSG00000082458	1741	X_76290655_A_C	X	76290655	A	C								DLG3	-0.2942	0.046632	2.80899e-10	30462	7897_75	SomaScan v4
Q92796	DLG3	2902	ENSG00000082458	1741	X_77491006_G_A	X	77491006	G	A								DLG3	-0.3181	0.050688	3.48201e-10	30454	7897_75	SomaScan v4
Q92796	DLG3	2902	ENSG00000082458	1741	X_82326692_G_A	X	82326692	G	A								DLG3	-0.2888	0.052611	4.03497e-08	30455	7897_75	SomaScan v4
Q92796	DLG3	2902	ENSG00000082458	1741	X_84782752_A_C	X	84782752	A	C								DLG3	-0.0687	0.010735	1.557e-10	30443	7897_75	SomaScan v4
P78352	DLG4	2903	ENSG00000132535	1742	11_198986_T_C	11	198986	T	C								DLG4	0.0474	0.008059	4.05397e-09	35352	8070_88	SomaScan v4
P80370	DLK1	2907	ENSG00000185559	8788	10_69487911_T_G	10	69487911	T	G								DLK1	-0.0524	0.008433	5.16702e-10	35365	6496_60	SomaScan v4
P80370	DLK1	2907	ENSG00000185559	8788	11_17702944_G_A	11	17702944	G	A								DLK1	-0.0496	0.008745	1.41198e-08	35373	6496_60	SomaScan v4
P80370	DLK1	2907	ENSG00000185559	8788	14_102311215_G_A	14	102311215	G	A								DLK1	-0.2357	0.040062	4.01902e-09	35377	6496_60	SomaScan v4
P80370	DLK1	2907	ENSG00000185559	8788	14_104343958_A_G	14	104343958	A	G								DLK1	-0.2074	0.037661	3.64998e-08	35132	6496_60	SomaScan v4
P80370	DLK1	2907	ENSG00000185559	8788	14_99092139_A_G	14	99092139	A	G								DLK1	-0.4712	0.071656	4.83838e-11	35384	6496_60	SomaScan v4
P80370	DLK1	2907	ENSG00000185559	8788	14_99149604_G_A	14	99149604	G	A								DLK1	-0.4397	0.063068	3.1268e-12	35379	6496_60	SomaScan v4
P80370	DLK1	2907	ENSG00000185559	8788	14_99239875_G_A	14	99239875	G	A								DLK1	-0.1362	0.02377	1.00501e-08	35380	6496_60	SomaScan v4
P80370	DLK1	2907	ENSG00000185559	8788	14_99469618_G_A	14	99469618	G	A								DLK1	-0.199	0.033658	3.37303e-09	35378	6496_60	SomaScan v4
P80370	DLK1	2907	ENSG00000185559	8788	14_99560344_C_T	14	99560344	C	T								DLK1	-0.3086	0.039927	1.08293e-14	35379	6496_60	SomaScan v4
P80370	DLK1	2907	ENSG00000185559	8788	14_99587159_T_C	14	99587159	T	C								DLK1	-0.4248	0.076753	3.11903e-08	35380	6496_60	SomaScan v4
P80370	DLK1	2907	ENSG00000185559	8788	14_99618035_G_A	14	99618035	G	A								DLK1	-0.2824	0.029693	1.89191e-21	35380	6496_60	SomaScan v4
P80370	DLK1	2907	ENSG00000185559	8788	16_14370381_C_T	16	14370381	C	T								DLK1	0.0577	0.010578	4.90704e-08	35375	6496_60	SomaScan v4
P80370	DLK1	2907	ENSG00000185559	8788	1_196695521_C_T	1	196695521	C	T								DLK1	-0.1467	0.008134	1.033e-72	35338	8380_244	SomaScan v4
P80370	DLK1	2907	ENSG00000185559	8788	1_196813906_A_C	1	196813906	A	C								DLK1	-0.0607	0.010249	3.16804e-09	35337	8380_244	SomaScan v4
P80370	DLK1	2907	ENSG00000185559	8788	3_165761011_C_T	3	165761011	C	T								DLK1	0.0839	0.008604	1.82096e-22	35339	8380_244	SomaScan v4
Q6UY11	DLK2	21113	ENSG00000171462	65989	1_179504138_T_C	1	179504138	T	C								DLK2	0.1489	0.019408	1.69395e-14	35358	9359_9	SomaScan v4
Q6UY11	DLK2	21113	ENSG00000171462	65989	16_20381010_G_A	16	20381010	G	A								DLK2	-0.0819	0.010306	1.91382e-15	35355	9359_9	SomaScan v4
Q6UY11	DLK2	21113	ENSG00000171462	65989	19_39877190_G_A	19	39877190	G	A								DLK2	0.6551	0.112866	6.46696e-09	35373	9359_9	SomaScan v4
Q6UY11	DLK2	21113	ENSG00000171462	65989	19_40484677_T_C	19	40484677	T	C								DLK2	0.6777	0.112859	1.91501e-09	35373	9359_9	SomaScan v4
Q6UY11	DLK2	21113	ENSG00000171462	65989	2_27508073_T_C	2	27508073	T	C								DLK2	0.0638	0.008624	1.38484e-13	35373	9359_9	SomaScan v4
Q6UY11	DLK2	21113	ENSG00000171462	65989	9_133227766_C_T	9	133227766	C	T								DLK2	0.1039	0.017141	1.34999e-09	35365	9359_9	SomaScan v4
O00548	DLL1	2908	ENSG00000198719	28514	1_179504138_T_C	1	179504138	T	C								DLL1	0.1344	0.019477	5.18084e-12	35358	5349_69	SomaScan v4
O00548	DLL1	2908	ENSG00000198719	28514	6_111549539_A_G	6	111549539	A	G								DLL1	-0.0618	0.010733	8.52609e-09	35370	5349_69	SomaScan v4
O00548	DLL1	2908	ENSG00000198719	28514	9_133247705_T_C	9	133247705	T	C								DLL1	0.1585	0.017703	3.4578e-19	35367	5349_69	SomaScan v4
Q9NR61	DLL4	2910	ENSG00000128917	54567	1_179504138_T_C	1	179504138	T	C								DLL4	0.1248	0.019178	7.63484e-11	35358	3305_6	SomaScan v4
Q9NR61	DLL4	2910	ENSG00000128917	54567	19_48750260_G_A	19	48750260	G	A								DLL4	0.381	0.049941	2.36483e-14	35376	3305_6	SomaScan v4
Q9NR61	DLL4	2910	ENSG00000128917	54567	2_43764074_T_C	2	43764074	T	C								DLL4	-0.3325	0.060687	4.27898e-08	35362	3305_6	SomaScan v4
O60479	DLX3	2916	ENSG00000064195	1747	1_196695521_C_T	1	196695521	C	T								DLX3	-0.0779	0.008048	3.68129e-22	35329	11422_2	SomaScan v4
O60479	DLX3	2916	ENSG00000064195	1747	6_96614917_T_G	6	96614917	T	G								DLX3	0.1805	0.031158	6.91194e-09	35334	11422_2	SomaScan v4
Q92988	DLX4	2917	ENSG00000108813	1748	1_199038079_C_T	1	199038079	C	T								DLX4	0.0539	0.009352	8.25201e-09	35334	11910_27	SomaScan v4
Q92988	DLX4	2917	ENSG00000108813	1748	12_54336088_T_C	12	54336088	T	C								DLX4	0.0753	0.008094	1.35894e-20	35363	11910_27	SomaScan v4
Q92988	DLX4	2917	ENSG00000108813	1748	3_56815721_T_C	3	56815721	T	C								DLX4	0.0602	0.008314	4.45349e-13	35347	11910_27	SomaScan v4
Q92988	DLX4	2917	ENSG00000108813	1748	7_106732176_T_C	7	106732176	T	C								DLX4	-0.0801	0.008083	3.76704e-23	35345	11910_27	SomaScan v4
Q92988	DLX4	2917	ENSG00000108813	1748	8_90891151_T_G	8	90891151	T	G								DLX4	-0.2978	0.03985	7.83971e-14	35335	11910_27	SomaScan v4
Q92988	DLX4	2917	ENSG00000108813	1748	8_90985021_G_A	8	90985021	G	A								DLX4	0.1838	0.014315	9.88098e-38	35335	11910_27	SomaScan v4
Q92988	DLX4	2917	ENSG00000108813	1748	8_91202311_G_A	8	91202311	G	A								DLX4	-0.1919	0.026027	1.66802e-13	35335	11910_27	SomaScan v4
Q9UGM3	DMBT1	2926	ENSG00000187908	1755	3_131408202_A_G	3	131408202	A	G								DMBT1	0.0966	0.017206	1.97401e-08	35357	19212_4	SomaScan v4
Q6E0U4	DMKN	25063	ENSG00000161249	93099	17_28367840_G_A	17	28367840	G	A								DMKN	0.1135	0.008167	6.59174e-44	35360	5963_9	SomaScan v4
Q6E0U4	DMKN	25063	ENSG00000161249	93099	19_41839077_C_T	19	41839077	C	T								DMKN	0.4802	0.072332	3.16082e-11	35373	5963_9	SomaScan v4
Q6E0U4	DMKN	25063	ENSG00000161249	93099	19_43462135_C_T	19	43462135	C	T								DMKN	0.3636	0.06081	2.24099e-09	35369	5963_9	SomaScan v4
Q6E0U4	DMKN	25063	ENSG00000161249	93099	19_43955656_C_A	19	43955656	C	A								DMKN	0.4188	0.055916	6.89763e-14	35372	5963_9	SomaScan v4
Q6E0U4	DMKN	25063	ENSG00000161249	93099	19_44141872_G_A	19	44141872	G	A								DMKN	0.1998	0.028996	5.55392e-12	35370	5963_9	SomaScan v4
Q6E0U4	DMKN	25063	ENSG00000161249	93099	19_44589966_T_C	19	44589966	T	C								DMKN	0.4088	0.053543	2.25892e-14	35370	5963_9	SomaScan v4
Q6E0U4	DMKN	25063	ENSG00000161249	93099	19_44910319_C_T	19	44910319	C	T								DMKN	0.3192	0.010206	1e-199	35367	5963_9	SomaScan v4
Q6E0U4	DMKN	25063	ENSG00000161249	93099	19_44918599_G_A	19	44918599	G	A								DMKN	-0.2072	0.034319	1.56498e-09	35368	5963_9	SomaScan v4
Q6E0U4	DMKN	25063	ENSG00000161249	93099	19_44979127_A_G	19	44979127	A	G								DMKN	0.4762	0.052164	6.91512e-20	35370	5963_9	SomaScan v4
Q6E0U4	DMKN	25063	ENSG00000161249	93099	19_45003028_G_A	19	45003028	G	A								DMKN	0.2708	0.040685	2.81384e-11	35368	5963_9	SomaScan v4
Q6E0U4	DMKN	25063	ENSG00000161249	93099	19_45174762_G_T	19	45174762	G	T								DMKN	0.3036	0.041534	2.67917e-13	35370	5963_9	SomaScan v4
Q6E0U4	DMKN	25063	ENSG00000161249	93099	19_45196922_G_A	19	45196922	G	A								DMKN	-0.1204	0.012655	1.83485e-21	35370	5963_9	SomaScan v4
Q6E0U4	DMKN	25063	ENSG00000161249	93099	19_45695293_A_G	19	45695293	A	G								DMKN	0.5222	0.090996	9.54004e-09	35369	5963_9	SomaScan v4
Q6E0U4	DMKN	25063	ENSG00000161249	93099	19_45744898_G_A	19	45744898	G	A								DMKN	0.2729	0.046407	4.08903e-09	35369	5963_9	SomaScan v4
Q6E0U4	DMKN	25063	ENSG00000161249	93099	19_45865402_A_T	19	45865402	A	T								DMKN	0.1729	0.029653	5.51899e-09	35369	5963_9	SomaScan v4
Q6E0U4	DMKN	25063	ENSG00000161249	93099	2_216622986_G_A	2	216622986	G	A								DMKN	-0.1738	0.027148	1.53299e-10	35359	5963_9	SomaScan v4
Q6E0U4	DMKN	25063	ENSG00000161249	93099	2_216622986_G_A	2	216622986	G	A								DMKN	-0.1596	0.026264	1.226e-09	35359	8535_102	SomaScan v4
Q6E0U4	DMKN	25063	ENSG00000161249	93099	3_165768357_T_G	3	165768357	T	G								DMKN	0.1751	0.010367	5.32476e-64	35339	5963_9	SomaScan v4
Q6E0U4	DMKN	25063	ENSG00000161249	93099	3_167246786_A_G	3	167246786	A	G								DMKN	0.049	0.008673	1.61002e-08	35354	5963_9	SomaScan v4
Q6E0U4	DMKN	25063	ENSG00000161249	93099	1_196695521_C_T	1	196695521	C	T								DMKN	-0.1012	0.008069	4.42792e-36	35338	8535_102	SomaScan v4
Q6E0U4	DMKN	25063	ENSG00000161249	93099	3_165761011_C_T	3	165761011	C	T								DMKN	0.1113	0.008519	5.17607e-39	35339	8535_102	SomaScan v4
Q9UI46	DNAI1	2954	ENSG00000122735	27019	1_196695521_C_T	1	196695521	C	T								DNAI1	-0.1667	0.008148	4.98884e-93	35329	11396_39	SomaScan v4
Q9UI46	DNAI1	2954	ENSG00000122735	27019	1_196813906_A_C	1	196813906	A	C								DNAI1	-0.0749	0.010284	3.26889e-13	35328	11396_39	SomaScan v4
Q9UI46	DNAI1	2954	ENSG00000122735	27019	17_7108935_C_T	17	7108935	C	T								DNAI1	0.2664	0.048785	4.74297e-08	35363	11396_39	SomaScan v4
Q9UI46	DNAI1	2954	ENSG00000122735	27019	19_6713251_G_A	19	6713251	G	A								DNAI1	-0.0538	0.009357	8.95406e-09	35363	11396_39	SomaScan v4
Q9UI46	DNAI1	2954	ENSG00000122735	27019	3_165761011_C_T	3	165761011	C	T								DNAI1	0.0826	0.00863	1.05196e-21	35330	11396_39	SomaScan v4
O60884	DNAJA2	14884	ENSG00000069345	10294	7_106732176_T_C	7	106732176	T	C								DNAJA2	-0.0464	0.007934	4.976e-09	35345	11582_63	SomaScan v4
Q8WW22	DNAJA4	14885	ENSG00000140403	55466	3_56815721_T_C	3	56815721	T	C								DNAJA4	0.0702	0.008179	9.21086e-18	35356	9744_139	SomaScan v4
P25685	DNAJB1	5270	ENSG00000132002	3337	1_247874908_G_A	1	247874908	G	A								DNAJB1	-0.0628	0.009409	2.47913e-11	35156	3852_19	SomaScan v4
P25685	DNAJB1	5270	ENSG00000132002	3337	11_198986_T_C	11	198986	T	C								DNAJB1	0.0493	0.008116	1.242e-09	35352	3852_19	SomaScan v4
P25685	DNAJB1	5270	ENSG00000132002	3337	22_43155507_A_G	22	43155507	A	G								DNAJB1	-0.0497	0.008857	2.00798e-08	35372	3852_19	SomaScan v4
Q9UBS4	DNAJB11	14889	ENSG00000090520	51726	1_199101730_C_T	1	199101730	C	T								DNAJB11	0.0477	0.008145	4.72302e-09	35343	7110_2	SomaScan v4
Q9UBS4	DNAJB11	14889	ENSG00000090520	51726	4_153536367_G_A	4	153536367	G	A								DNAJB11	0.1164	0.021151	3.73001e-08	35374	7110_2	SomaScan v4
Q9UBS4	DNAJB11	14889	ENSG00000090520	51726	6_23392028_G_A	6	23392028	G	A								DNAJB11	0.3122	0.05461	1.085e-08	35356	7110_2	SomaScan v4
Q9UBS4	DNAJB11	14889	ENSG00000090520	51726	6_23990909_T_G	6	23990909	T	G								DNAJB11	0.1791	0.029932	2.18298e-09	35368	7110_2	SomaScan v4
Q9UBS4	DNAJB11	14889	ENSG00000090520	51726	6_24470362_C_T	6	24470362	C	T								DNAJB11	0.1551	0.028447	4.97496e-08	35380	7110_2	SomaScan v4
Q9UBS4	DNAJB11	14889	ENSG00000090520	51726	6_24978456_A_G	6	24978456	A	G								DNAJB11	0.163	0.021933	1.07103e-13	35377	7110_2	SomaScan v4
Q9UBS4	DNAJB11	14889	ENSG00000090520	51726	6_36001040_C_A	6	36001040	C	A								DNAJB11	0.3495	0.043964	1.86896e-15	35356	7110_2	SomaScan v4
Q9UBS4	DNAJB11	14889	ENSG00000090520	51726	8_105569300_A_T	8	105569300	A	T								DNAJB11	-0.0698	0.00971	6.56448e-13	35365	7110_2	SomaScan v4
Q9UBS4	DNAJB11	14889	ENSG00000090520	51726	9_132637761_G_A	9	132637761	G	A								DNAJB11	-0.6378	0.086074	1.26415e-13	35373	7110_2	SomaScan v4
Q9UBS4	DNAJB11	14889	ENSG00000090520	51726	9_132989126_C_T	9	132989126	C	T								DNAJB11	-0.1799	0.032479	3.04299e-08	35367	7110_2	SomaScan v4
Q9UBS4	DNAJB11	14889	ENSG00000090520	51726	9_133052232_G_A	9	133052232	G	A								DNAJB11	-0.3999	0.06888	6.40796e-09	35372	7110_2	SomaScan v4
Q9NXW2	DNAJB12	14891	ENSG00000148719	54788	16_20381010_G_A	16	20381010	G	A								DNAJB12	-0.0635	0.010287	6.71305e-10	35355	8006_12	SomaScan v4
Q9NXW2	DNAJB12	14891	ENSG00000148719	54788	4_175670474_A_G	4	175670474	A	G								DNAJB12	0.5318	0.081967	8.69961e-11	35369	8006_12	SomaScan v4
Q9NXW2	DNAJB12	14891	ENSG00000148719	54788	4_175795632_G_A	4	175795632	G	A								DNAJB12	0.5702	0.08408	1.18796e-11	35370	8006_12	SomaScan v4
Q9NXW2	DNAJB12	14891	ENSG00000148719	54788	4_176544123_A_G	4	176544123	A	G								DNAJB12	0.4458	0.078147	1.166e-08	35366	8006_12	SomaScan v4
Q9NXW2	DNAJB12	14891	ENSG00000148719	54788	8_42558974_C_T	8	42558974	C	T								DNAJB12	0.1266	0.008438	6.97911e-51	35353	8006_12	SomaScan v4
P01042	KNG1	6383	ENSG00000113889	3827	2_27508073_T_C	2	27508073	T	C								KNG1	-0.0523	0.008685	1.72401e-09	35373	19631_13	SomaScan v4
P01042	KNG1	6383	ENSG00000113889	3827	2_27508073_T_C	2	27508073	T	C								KNG1	-0.0523	0.008536	8.93799e-10	35373	7784_1	SomaScan v4
P01042	KNG1	6383	ENSG00000113889	3827	3_149161351_G_A	3	149161351	G	A								KNG1	-0.4384	0.068263	1.34301e-10	35359	19631_13	SomaScan v4
P01042	KNG1	6383	ENSG00000113889	3827	3_149183074_A_C	3	149183074	A	C								KNG1	0.0885	0.014787	2.16302e-09	35358	19631_13	SomaScan v4
P01042	KNG1	6383	ENSG00000113889	3827	4_184503135_G_A	4	184503135	G	A								KNG1	-0.0582	0.010532	3.27303e-08	35385	19631_13	SomaScan v4
P01042	KNG1	6383	ENSG00000113889	3827	4_184962444_C_T	4	184962444	C	T								KNG1	0.0925	0.015819	4.98804e-09	35390	19631_13	SomaScan v4
P01042	KNG1	6383	ENSG00000113889	3827	4_185130292_A_T	4	185130292	A	T								KNG1	-0.0801	0.013631	4.19295e-09	35389	19631_13	SomaScan v4
P01042	KNG1	6383	ENSG00000113889	3827	4_185557220_G_A	4	185557220	G	A								KNG1	0.1962	0.035736	4.01301e-08	35382	19631_13	SomaScan v4
P01042	KNG1	6383	ENSG00000113889	3827	4_185680391_A_G	4	185680391	A	G								KNG1	-0.059	0.00919	1.36499e-10	35385	19631_13	SomaScan v4
P01042	KNG1	6383	ENSG00000113889	3827	4_185778095_T_C	4	185778095	T	C								KNG1	0.2521	0.044203	1.17601e-08	35387	19631_13	SomaScan v4
P01042	KNG1	6383	ENSG00000113889	3827	4_185796923_G_A	4	185796923	G	A								KNG1	-0.2392	0.034985	8.07049e-12	35386	19631_13	SomaScan v4
P01042	KNG1	6383	ENSG00000113889	3827	4_185862764_C_T	4	185862764	C	T								KNG1	0.0677	0.008854	2.07109e-14	35392	19631_13	SomaScan v4
P01042	KNG1	6383	ENSG00000113889	3827	4_185947572_C_T	4	185947572	C	T								KNG1	0.2223	0.035915	6.03198e-10	35383	19631_13	SomaScan v4
P01042	KNG1	6383	ENSG00000113889	3827	4_186015147_C_T	4	186015147	C	T								KNG1	-0.3882	0.063301	8.6449e-10	35387	19631_13	SomaScan v4
P01042	KNG1	6383	ENSG00000113889	3827	4_186018894_T_C	4	186018894	T	C								KNG1	0.1759	0.024439	6.13197e-13	35387	19631_13	SomaScan v4
P01042	KNG1	6383	ENSG00000113889	3827	4_186030253_C_T	4	186030253	C	T								KNG1	-0.2533	0.04425	1.03901e-08	35387	19631_13	SomaScan v4
P01042	KNG1	6383	ENSG00000113889	3827	4_186097788_C_T	4	186097788	C	T								KNG1	-0.263	0.035755	1.90108e-13	35392	19631_13	SomaScan v4
P01042	KNG1	6383	ENSG00000113889	3827	4_186102411_G_A	4	186102411	G	A								KNG1	-0.2343	0.041899	2.24502e-08	35392	19631_13	SomaScan v4
P01042	KNG1	6383	ENSG00000113889	3827	4_186194478_C_A	4	186194478	C	A								KNG1	0.2694	0.008445	1e-199	35392	19631_13	SomaScan v4
P01042	KNG1	6383	ENSG00000113889	3827	4_186261230_C_T	4	186261230	C	T								KNG1	0.2835	0.017422	1.55382e-59	35394	19631_13	SomaScan v4
P01042	KNG1	6383	ENSG00000113889	3827	4_186292644_G_A	4	186292644	G	A								KNG1	0.3122	0.04196	1.00392e-13	35382	19631_13	SomaScan v4
P01042	KNG1	6383	ENSG00000113889	3827	4_186311008_A_G	4	186311008	A	G								KNG1	-0.3591	0.040667	1.044e-18	35375	19631_13	SomaScan v4
P01042	KNG1	6383	ENSG00000113889	3827	4_186327107_G_T	4	186327107	G	T								KNG1	-0.219	0.02596	3.28095e-17	35377	19631_13	SomaScan v4
P01042	KNG1	6383	ENSG00000113889	3827	4_186343247_C_T	4	186343247	C	T								KNG1	-0.2311	0.040403	1.06601e-08	35377	19631_13	SomaScan v4
P01042	KNG1	6383	ENSG00000113889	3827	4_186375573_C_A	4	186375573	C	A								KNG1	-0.3326	0.040075	1.04592e-16	35377	19631_13	SomaScan v4
P01042	KNG1	6383	ENSG00000113889	3827	4_186423079_C_T	4	186423079	C	T								KNG1	0.1116	0.010092	1.99388e-28	35375	19631_13	SomaScan v4
P01042	KNG1	6383	ENSG00000113889	3827	4_186443818_A_T	4	186443818	A	T								KNG1	-0.071	0.009954	9.83558e-13	35367	19631_13	SomaScan v4
P01042	KNG1	6383	ENSG00000113889	3827	4_186461142_C_T	4	186461142	C	T								KNG1	-0.137	0.020151	1.05609e-11	35363	19631_13	SomaScan v4
P01042	KNG1	6383	ENSG00000113889	3827	4_186564190_G_A	4	186564190	G	A								KNG1	0.2115	0.035072	1.63501e-09	35359	19631_13	SomaScan v4
P01042	KNG1	6383	ENSG00000113889	3827	4_186607924_G_T	4	186607924	G	T								KNG1	-0.2864	0.043035	2.8327e-11	35360	19631_13	SomaScan v4
P01042	KNG1	6383	ENSG00000113889	3827	4_186625733_A_G	4	186625733	A	G								KNG1	0.1477	0.025074	3.84999e-09	35360	19631_13	SomaScan v4
P01042	KNG1	6383	ENSG00000113889	3827	4_186655542_C_T	4	186655542	C	T								KNG1	0.3009	0.047494	2.36597e-10	35354	19631_13	SomaScan v4
P01042	KNG1	6383	ENSG00000113889	3827	4_186659931_C_T	4	186659931	C	T								KNG1	-0.2107	0.031694	2.97372e-11	35354	19631_13	SomaScan v4
P01042	KNG1	6383	ENSG00000113889	3827	4_186689717_C_T	4	186689717	C	T								KNG1	0.1695	0.023597	6.81397e-13	35353	19631_13	SomaScan v4
P01042	KNG1	6383	ENSG00000113889	3827	4_186735459_A_G	4	186735459	A	G								KNG1	-0.2547	0.045412	2.03901e-08	35342	19631_13	SomaScan v4
P01042	KNG1	6383	ENSG00000113889	3827	4_186844349_C_T	4	186844349	C	T								KNG1	0.0602	0.00861	2.71082e-12	35346	19631_13	SomaScan v4
P01042	KNG1	6383	ENSG00000113889	3827	4_187092890_A_C	4	187092890	A	C								KNG1	0.1842	0.033198	2.87998e-08	35330	19631_13	SomaScan v4
P01042	KNG1	6383	ENSG00000113889	3827	4_187376539_C_T	4	187376539	C	T								KNG1	0.1748	0.03171	3.539e-08	35330	19631_13	SomaScan v4
P01042	KNG1	6383	ENSG00000113889	3827	4_187470803_C_T	4	187470803	C	T								KNG1	0.2018	0.033809	2.38902e-09	35330	19631_13	SomaScan v4
P01042	KNG1	6383	ENSG00000113889	3827	5_175297045_A_G	5	175297045	A	G								KNG1	-0.2298	0.042066	4.685e-08	35366	19631_13	SomaScan v4
P01042	KNG1	6383	ENSG00000113889	3827	5_175405531_A_G	5	175405531	A	G								KNG1	-0.2589	0.041885	6.36107e-10	35364	19631_13	SomaScan v4
P01042	KNG1	6383	ENSG00000113889	3827	5_175486910_C_T	5	175486910	C	T								KNG1	-0.2302	0.04198	4.16802e-08	35368	19631_13	SomaScan v4
P01042	KNG1	6383	ENSG00000113889	3827	5_175605261_G_T	5	175605261	G	T								KNG1	-0.1116	0.016704	2.37301e-11	35368	19631_13	SomaScan v4
P01042	KNG1	6383	ENSG00000113889	3827	5_176071667_T_G	5	176071667	T	G								KNG1	-0.3936	0.049368	1.55203e-15	35372	19631_13	SomaScan v4
P01042	KNG1	6383	ENSG00000113889	3827	5_176487584_C_T	5	176487584	C	T								KNG1	-0.0547	0.008352	5.77165e-11	35373	19631_13	SomaScan v4
P01042	KNG1	6383	ENSG00000113889	3827	5_176712706_C_T	5	176712706	C	T								KNG1	-0.0583	0.008509	7.2929e-12	35368	19631_13	SomaScan v4
P01042	KNG1	6383	ENSG00000113889	3827	5_176908615_C_A	5	176908615	C	A								KNG1	-0.5421	0.054872	5.11918e-23	35369	19631_13	SomaScan v4
P01042	KNG1	6383	ENSG00000113889	3827	5_177317077_G_A	5	177317077	G	A								KNG1	-0.2317	0.040719	1.269e-08	35368	19631_13	SomaScan v4
P01042	KNG1	6383	ENSG00000113889	3827	5_177353625_G_A	5	177353625	G	A								KNG1	-0.2985	0.047631	3.68299e-10	35369	19631_13	SomaScan v4
P01042	KNG1	6383	ENSG00000113889	3827	5_177372991_T_C	5	177372991	T	C								KNG1	0.0883	0.008532	4.23253e-25	35365	19631_13	SomaScan v4
P01042	KNG1	6383	ENSG00000113889	3827	5_177381663_C_T	5	177381663	C	T								KNG1	-0.3439	0.0413	8.30042e-17	35367	19631_13	SomaScan v4
P01042	KNG1	6383	ENSG00000113889	3827	5_177403626_G_A	5	177403626	G	A								KNG1	0.2575	0.008358	1e-199	35361	19631_13	SomaScan v4
P01042	KNG1	6383	ENSG00000113889	3827	5_177698997_C_T	5	177698997	C	T								KNG1	-0.3447	0.045106	2.13993e-14	35356	19631_13	SomaScan v4
P01042	KNG1	6383	ENSG00000113889	3827	5_177854988_T_A	5	177854988	T	A								KNG1	-0.3214	0.049675	9.7949e-11	35355	19631_13	SomaScan v4
P01042	KNG1	6383	ENSG00000113889	3827	5_177964847_T_C	5	177964847	T	C								KNG1	-0.0761	0.01047	3.64167e-13	35360	19631_13	SomaScan v4
P01042	KNG1	6383	ENSG00000113889	3827	5_178041941_C_T	5	178041941	C	T								KNG1	-0.3462	0.047263	2.39001e-13	35361	19631_13	SomaScan v4
P01042	KNG1	6383	ENSG00000113889	3827	5_178203562_T_C	5	178203562	T	C								KNG1	-0.0721	0.009063	1.79102e-15	35360	19631_13	SomaScan v4
P01042	KNG1	6383	ENSG00000113889	3827	5_178302085_T_C	5	178302085	T	C								KNG1	0.1611	0.021617	9.16854e-14	35361	19631_13	SomaScan v4
P01042	KNG1	6383	ENSG00000113889	3827	5_179007032_C_A	5	179007032	C	A								KNG1	-0.3239	0.055865	6.71506e-09	35342	19631_13	SomaScan v4
P01042	KNG1	6383	ENSG00000113889	3827	13_67820043_G_A	13	67820043	G	A								KNG1	0.2135	0.03902	4.46098e-08	35357	7784_1	SomaScan v4
P01042	KNG1	6383	ENSG00000113889	3827	3_185160362_G_A	3	185160362	G	A								KNG1	-0.3981	0.070514	1.64502e-08	35360	7784_1	SomaScan v4
P01042	KNG1	6383	ENSG00000113889	3827	3_185160362_G_A	3	185160362	G	A								KNG1	0.442	0.071802	7.47102e-10	35360	15343_337	SomaScan v4
P01042	KNG1	6383	ENSG00000113889	3827	3_187785377_T_A	3	187785377	T	A								KNG1	0.3442	0.060089	1.01501e-08	35370	7784_1	SomaScan v4
P52294	KPNA1	6394	ENSG00000114030	3836	1_196027107_C_T	1	196027107	C	T								KPNA1	-0.076	0.013893	4.489e-08	35336	19587_12	SomaScan v4
P52294	KPNA1	6394	ENSG00000114030	3836	1_196697958_A_T	1	196697958	A	T								KPNA1	-0.2093	0.008103	3.95367e-147	35339	19587_12	SomaScan v4
P52294	KPNA1	6394	ENSG00000114030	3836	1_196813906_A_C	1	196813906	A	C								KPNA1	-0.0741	0.010241	4.62594e-13	35337	19587_12	SomaScan v4
P52294	KPNA1	6394	ENSG00000114030	3836	11_65164493_G_A	11	65164493	G	A								KPNA1	-0.0536	0.009219	6.09705e-09	35363	19587_12	SomaScan v4
P52294	KPNA1	6394	ENSG00000114030	3836	2_216616793_G_A	2	216616793	G	A								KPNA1	-0.0483	0.008607	2.00401e-08	35359	19587_12	SomaScan v4
P52294	KPNA1	6394	ENSG00000114030	3836	3_165787389_A_G	3	165787389	A	G								KPNA1	-0.1062	0.008119	4.24131e-39	35338	19587_12	SomaScan v4
P52294	KPNA1	6394	ENSG00000114030	3836	3_167305836_A_G	3	167305836	A	G								KPNA1	0.0745	0.012739	4.97496e-09	35354	19587_12	SomaScan v4
P52292	KPNA2	6395	ENSG00000182481	3838	1_229525044_A_G	1	229525044	A	G								KPNA2	0.0692	0.01029	1.75711e-11	35361	2860_19	SomaScan v4
P52292	KPNA2	6395	ENSG00000182481	3838	10_17833858_T_G	10	17833858	T	G								KPNA2	0.058	0.008527	1.0311e-11	35352	2860_19	SomaScan v4
P52292	KPNA2	6395	ENSG00000182481	3838	11_108191081_C_A	11	108191081	C	A								KPNA2	0.0458	0.008165	2.03198e-08	35356	2860_19	SomaScan v4
P52292	KPNA2	6395	ENSG00000182481	3838	11_114087158_G_A	11	114087158	G	A								KPNA2	0.0565	0.008144	3.99669e-12	35364	2860_19	SomaScan v4
P52292	KPNA2	6395	ENSG00000182481	3838	11_17277109_C_T	11	17277109	C	T								KPNA2	0.1028	0.008176	2.95801e-36	35371	2860_19	SomaScan v4
P52292	KPNA2	6395	ENSG00000182481	3838	11_94016476_T_C	11	94016476	T	C								KPNA2	-0.625	0.110534	1.56401e-08	35362	2860_19	SomaScan v4
P52292	KPNA2	6395	ENSG00000182481	3838	11_94484517_C_T	11	94484517	C	T								KPNA2	-0.6997	0.112991	5.91998e-10	35361	2860_19	SomaScan v4
P52292	KPNA2	6395	ENSG00000182481	3838	12_101739280_T_C	12	101739280	T	C								KPNA2	0.1399	0.023841	4.41205e-09	35364	2860_19	SomaScan v4
P52292	KPNA2	6395	ENSG00000182481	3838	12_101796743_C_T	12	101796743	C	T								KPNA2	0.3204	0.037257	7.99282e-18	35364	2860_19	SomaScan v4
P52292	KPNA2	6395	ENSG00000182481	3838	13_28029870_T_C	13	28029870	T	C								KPNA2	0.398	0.035184	1.14393e-29	35363	2860_19	SomaScan v4
P52292	KPNA2	6395	ENSG00000182481	3838	14_103520741_G_A	14	103520741	G	A								KPNA2	-0.0536	0.008392	1.69099e-10	35276	2860_19	SomaScan v4
P52292	KPNA2	6395	ENSG00000182481	3838	14_24579647_T_C	14	24579647	T	C								KPNA2	-0.0759	0.012304	6.88002e-10	35377	2860_19	SomaScan v4
P52292	KPNA2	6395	ENSG00000182481	3838	14_93151544_T_G	14	93151544	T	G								KPNA2	-0.0542	0.009423	8.83507e-09	35366	2860_19	SomaScan v4
P52292	KPNA2	6395	ENSG00000182481	3838	16_480386_A_G	16	480386	A	G								KPNA2	-0.0553	0.008166	1.27204e-11	35316	2860_19	SomaScan v4
P52292	KPNA2	6395	ENSG00000182481	3838	16_56963321_G_A	16	56963321	G	A								KPNA2	-0.0652	0.009325	2.7052e-12	35369	2860_19	SomaScan v4
P52292	KPNA2	6395	ENSG00000182481	3838	17_53529203_G_A	17	53529203	G	A								KPNA2	-0.4032	0.065827	9.06004e-10	35367	2860_19	SomaScan v4
P52292	KPNA2	6395	ENSG00000182481	3838	17_54402882_T_C	17	54402882	T	C								KPNA2	-0.5012	0.071966	3.29686e-12	35373	2860_19	SomaScan v4
P52292	KPNA2	6395	ENSG00000182481	3838	17_55532367_T_C	17	55532367	T	C								KPNA2	0.2026	0.033792	2.02801e-09	35371	2860_19	SomaScan v4
P52292	KPNA2	6395	ENSG00000182481	3838	17_55550088_G_A	17	55550088	G	A								KPNA2	-0.6748	0.107868	3.95503e-10	35371	2860_19	SomaScan v4
P52292	KPNA2	6395	ENSG00000182481	3838	17_55734861_G_A	17	55734861	G	A								KPNA2	-0.1488	0.023848	4.38601e-10	35368	2860_19	SomaScan v4
P52292	KPNA2	6395	ENSG00000182481	3838	17_56094727_G_A	17	56094727	G	A								KPNA2	-0.4908	0.087662	2.15899e-08	35369	2860_19	SomaScan v4
P52292	KPNA2	6395	ENSG00000182481	3838	17_56647601_T_A	17	56647601	T	A								KPNA2	-0.2504	0.040036	3.98997e-10	35372	2860_19	SomaScan v4
P52292	KPNA2	6395	ENSG00000182481	3838	17_56818717_A_G	17	56818717	A	G								KPNA2	-0.237	0.029982	2.68287e-15	35370	2860_19	SomaScan v4
P52292	KPNA2	6395	ENSG00000182481	3838	17_56847400_T_G	17	56847400	T	G								KPNA2	-0.3985	0.058972	1.40508e-11	35370	2860_19	SomaScan v4
P52292	KPNA2	6395	ENSG00000182481	3838	17_57047142_T_C	17	57047142	T	C								KPNA2	-0.1485	0.023837	4.67305e-10	35363	2860_19	SomaScan v4
P52292	KPNA2	6395	ENSG00000182481	3838	17_57232018_C_T	17	57232018	C	T								KPNA2	-0.2896	0.041106	1.85183e-12	35375	2860_19	SomaScan v4
P52292	KPNA2	6395	ENSG00000182481	3838	17_57308830_T_G	17	57308830	T	G								KPNA2	-0.1442	0.024913	7.11803e-09	35374	2860_19	SomaScan v4
P52292	KPNA2	6395	ENSG00000182481	3838	17_57309484_A_G	17	57309484	A	G								KPNA2	-0.8944	0.094747	3.73164e-21	35374	2860_19	SomaScan v4
P52292	KPNA2	6395	ENSG00000182481	3838	17_57310573_A_G	17	57310573	A	G								KPNA2	-0.2772	0.048503	1.096e-08	35374	2860_19	SomaScan v4
P52292	KPNA2	6395	ENSG00000182481	3838	17_57409742_C_T	17	57409742	C	T								KPNA2	-0.717	0.07781	3.11889e-20	35374	2860_19	SomaScan v4
P52292	KPNA2	6395	ENSG00000182481	3838	17_57419429_C_T	17	57419429	C	T								KPNA2	-1.1149	0.104657	1.69005e-26	35373	2860_19	SomaScan v4
P52292	KPNA2	6395	ENSG00000182481	3838	17_57518667_T_C	17	57518667	T	C								KPNA2	-0.3706	0.041764	7.07946e-19	35359	2860_19	SomaScan v4
P52292	KPNA2	6395	ENSG00000182481	3838	17_57710637_T_C	17	57710637	T	C								KPNA2	-0.2343	0.035577	4.52689e-11	35368	2860_19	SomaScan v4
P52292	KPNA2	6395	ENSG00000182481	3838	17_57869317_G_A	17	57869317	G	A								KPNA2	-0.542	0.051833	1.36616e-25	35360	2860_19	SomaScan v4
P52292	KPNA2	6395	ENSG00000182481	3838	17_58002069_C_A	17	58002069	C	A								KPNA2	0.1556	0.028087	3.02698e-08	35366	2860_19	SomaScan v4
P52292	KPNA2	6395	ENSG00000182481	3838	17_58142526_A_G	17	58142526	A	G								KPNA2	-0.1554	0.014141	4.29734e-28	35367	2860_19	SomaScan v4
P52292	KPNA2	6395	ENSG00000182481	3838	17_58160964_A_T	17	58160964	A	T								KPNA2	-0.4174	0.059054	1.57109e-12	35368	2860_19	SomaScan v4
P52292	KPNA2	6395	ENSG00000182481	3838	17_58190191_G_A	17	58190191	G	A								KPNA2	0.1836	0.022778	7.59976e-16	35367	2860_19	SomaScan v4
P52292	KPNA2	6395	ENSG00000182481	3838	17_58200323_C_T	17	58200323	C	T								KPNA2	-1.5378	0.042904	1e-199	35367	2860_19	SomaScan v4
P52292	KPNA2	6395	ENSG00000182481	3838	17_58270865_T_G	17	58270865	T	G								KPNA2	-1.2745	0.044476	1.35519e-180	35369	2860_19	SomaScan v4
P52292	KPNA2	6395	ENSG00000182481	3838	17_58273656_C_T	17	58273656	C	T								KPNA2	-0.5088	0.04269	9.48855e-33	35369	2860_19	SomaScan v4
P52292	KPNA2	6395	ENSG00000182481	3838	17_58279141_A_G	17	58279141	A	G								KPNA2	-0.5209	0.031207	1.49796e-62	35369	2860_19	SomaScan v4
P52292	KPNA2	6395	ENSG00000182481	3838	17_58281068_C_T	17	58281068	C	T								KPNA2	-0.3703	0.018131	1.02094e-92	35369	2860_19	SomaScan v4
P52292	KPNA2	6395	ENSG00000182481	3838	17_59592333_C_T	17	59592333	C	T								KPNA2	-0.8385	0.063767	1.71396e-39	35370	2860_19	SomaScan v4
P52292	KPNA2	6395	ENSG00000182481	3838	17_59701258_A_G	17	59701258	A	G								KPNA2	-0.4578	0.061804	1.28914e-13	35370	2860_19	SomaScan v4
P52292	KPNA2	6395	ENSG00000182481	3838	17_59717717_T_C	17	59717717	T	C								KPNA2	-1.5019	0.086762	3.91562e-67	35370	2860_19	SomaScan v4
P52292	KPNA2	6395	ENSG00000182481	3838	17_59906884_G_A	17	59906884	G	A								KPNA2	-0.4943	0.075678	6.50729e-11	35370	2860_19	SomaScan v4
P52292	KPNA2	6395	ENSG00000182481	3838	17_60221055_C_A	17	60221055	C	A								KPNA2	-0.4771	0.067507	1.57906e-12	35370	2860_19	SomaScan v4
P52292	KPNA2	6395	ENSG00000182481	3838	17_60323860_T_C	17	60323860	T	C								KPNA2	-0.6404	0.06612	3.47776e-22	35370	2860_19	SomaScan v4
P52292	KPNA2	6395	ENSG00000182481	3838	17_60913722_A_T	17	60913722	A	T								KPNA2	-0.4043	0.038897	2.63815e-25	35368	2860_19	SomaScan v4
P52292	KPNA2	6395	ENSG00000182481	3838	17_61302343_T_A	17	61302343	T	A								KPNA2	-0.1596	0.01915	7.7983e-17	35360	2860_19	SomaScan v4
P52292	KPNA2	6395	ENSG00000182481	3838	17_61340834_G_A	17	61340834	G	A								KPNA2	-0.1425	0.022225	1.43999e-10	35361	2860_19	SomaScan v4
P52292	KPNA2	6395	ENSG00000182481	3838	17_61383572_G_A	17	61383572	G	A								KPNA2	-0.3132	0.035929	2.8543e-18	35365	2860_19	SomaScan v4
P52292	KPNA2	6395	ENSG00000182481	3838	17_61594136_C_T	17	61594136	C	T								KPNA2	-0.2638	0.041182	1.49699e-10	35365	2860_19	SomaScan v4
P52292	KPNA2	6395	ENSG00000182481	3838	17_61821520_T_C	17	61821520	T	C								KPNA2	-0.3305	0.055718	2.99902e-09	35368	2860_19	SomaScan v4
P52292	KPNA2	6395	ENSG00000182481	3838	17_61845958_G_A	17	61845958	G	A								KPNA2	-0.5228	0.054331	6.42688e-22	35368	2860_19	SomaScan v4
P52292	KPNA2	6395	ENSG00000182481	3838	17_62039930_A_G	17	62039930	A	G								KPNA2	-0.1474	0.02568	9.47894e-09	35368	2860_19	SomaScan v4
P52292	KPNA2	6395	ENSG00000182481	3838	17_62188607_A_T	17	62188607	A	T								KPNA2	-0.5257	0.052155	6.80299e-24	35368	2860_19	SomaScan v4
P52292	KPNA2	6395	ENSG00000182481	3838	17_62274840_T_C	17	62274840	T	C								KPNA2	-0.572	0.065024	1.40896e-18	35366	2860_19	SomaScan v4
P52292	KPNA2	6395	ENSG00000182481	3838	17_62401412_A_G	17	62401412	A	G								KPNA2	-0.8997	0.087702	1.08293e-24	35368	2860_19	SomaScan v4
P52292	KPNA2	6395	ENSG00000182481	3838	17_62620996_G_A	17	62620996	G	A								KPNA2	-0.6744	0.078067	5.68198e-18	35368	2860_19	SomaScan v4
P52292	KPNA2	6395	ENSG00000182481	3838	17_62793319_C_A	17	62793319	C	A								KPNA2	0.1	0.017831	2.04498e-08	35367	2860_19	SomaScan v4
P52292	KPNA2	6395	ENSG00000182481	3838	17_63261312_A_G	17	63261312	A	G								KPNA2	-0.4509	0.047203	1.26911e-21	35369	2860_19	SomaScan v4
P52292	KPNA2	6395	ENSG00000182481	3838	17_64026846_A_C	17	64026846	A	C								KPNA2	-0.8001	0.068971	4.09638e-31	35363	2860_19	SomaScan v4
P52292	KPNA2	6395	ENSG00000182481	3838	17_64320308_G_T	17	64320308	G	T								KPNA2	-0.6405	0.083061	1.24595e-14	35368	2860_19	SomaScan v4
P52292	KPNA2	6395	ENSG00000182481	3838	17_64475876_C_T	17	64475876	C	T								KPNA2	-0.5762	0.090558	1.98098e-10	35363	2860_19	SomaScan v4
P52292	KPNA2	6395	ENSG00000182481	3838	17_65117833_A_T	17	65117833	A	T								KPNA2	-0.3056	0.051993	4.16102e-09	35362	2860_19	SomaScan v4
P52292	KPNA2	6395	ENSG00000182481	3838	17_65794296_A_G	17	65794296	A	G								KPNA2	-0.4854	0.077685	4.14897e-10	35371	2860_19	SomaScan v4
P52292	KPNA2	6395	ENSG00000182481	3838	17_66831932_C_T	17	66831932	C	T								KPNA2	-0.3599	0.063442	1.40401e-08	35367	2860_19	SomaScan v4
P52292	KPNA2	6395	ENSG00000182481	3838	17_7166093_G_A	17	7166093	G	A								KPNA2	0.3523	0.048632	4.35011e-13	35370	2860_19	SomaScan v4
P52292	KPNA2	6395	ENSG00000182481	3838	19_16139785_G_A	19	16139785	G	A								KPNA2	0.0843	0.009195	4.79954e-20	35363	2860_19	SomaScan v4
P52292	KPNA2	6395	ENSG00000182481	3838	19_836059_C_T	19	836059	C	T								KPNA2	-0.0674	0.00909	1.21507e-13	35311	2860_19	SomaScan v4
P52292	KPNA2	6395	ENSG00000182481	3838	2_43431284_C_A	2	43431284	C	A								KPNA2	-0.0694	0.008101	1.06096e-17	35364	2860_19	SomaScan v4
P52292	KPNA2	6395	ENSG00000182481	3838	20_17648794_A_G	20	17648794	A	G								KPNA2	0.0795	0.008105	1.03705e-22	35374	2860_19	SomaScan v4
P52292	KPNA2	6395	ENSG00000182481	3838	3_126530422_G_A	3	126530422	G	A								KPNA2	0.0741	0.008747	2.42605e-17	35371	2860_19	SomaScan v4
P52292	KPNA2	6395	ENSG00000182481	3838	3_128662427_G_A	3	128662427	G	A								KPNA2	-0.0913	0.008866	7.23602e-25	35363	2860_19	SomaScan v4
P52292	KPNA2	6395	ENSG00000182481	3838	3_166024275_A_G	3	166024275	A	G								KPNA2	0.054	0.008565	2.88297e-10	35340	2860_19	SomaScan v4
P52292	KPNA2	6395	ENSG00000182481	3838	3_47004356_C_T	3	47004356	C	T								KPNA2	0.1473	0.011036	1.22687e-40	35343	2860_19	SomaScan v4
P52292	KPNA2	6395	ENSG00000182481	3838	3_50295266_G_A	3	50295266	G	A								KPNA2	-0.0464	0.008173	1.36801e-08	35342	2860_19	SomaScan v4
P52292	KPNA2	6395	ENSG00000182481	3838	7_6462736_T_C	7	6462736	T	C								KPNA2	-0.0742	0.009505	5.87489e-15	35364	2860_19	SomaScan v4
P52292	KPNA2	6395	ENSG00000182481	3838	8_129591389_C_T	8	129591389	C	T								KPNA2	-0.0991	0.008262	3.78704e-33	35372	2860_19	SomaScan v4
O00629	KPNA4	6397	ENSG00000186432	3840	1_196677131_A_G	1	196677131	A	G								KPNA4	-0.0515	0.008092	1.95898e-10	35329	12698_72	SomaScan v4
O00629	KPNA4	6397	ENSG00000186432	3840	11_65159740_A_C	11	65159740	A	C								KPNA4	-0.0729	0.009166	1.81217e-15	35354	12698_72	SomaScan v4
Q14974	KPNB1	6400	ENSG00000108424	3837	11_198986_T_C	11	198986	T	C								KPNB1	0.0475	0.008	2.89701e-09	35352	3887_90	SomaScan v4
Q14974	KPNB1	6400	ENSG00000108424	3837	12_54318524_G_A	12	54318524	G	A								KPNB1	0.0449	0.008066	2.59998e-08	35374	3887_90	SomaScan v4
Q96MU8	KREMEN1	17550	ENSG00000183762	83999	1_109928142_G_A	1	109928142	G	A								KREMEN1	-0.0813	0.011866	7.2929e-12	35349	17331_138	SomaScan v4
Q96MU8	KREMEN1	17550	ENSG00000183762	83999	1_161669769_G_A	1	161669769	G	A								KREMEN1	0.0666	0.010341	1.193e-10	35350	17331_138	SomaScan v4
Q96MU8	KREMEN1	17550	ENSG00000183762	83999	1_196706731_A_G	1	196706731	A	G								KREMEN1	-0.0502	0.008525	3.89296e-09	35339	17331_138	SomaScan v4
Q96MU8	KREMEN1	17550	ENSG00000183762	83999	10_17833858_T_G	10	17833858	T	G								KREMEN1	0.1233	0.008822	2.18323e-44	35352	17331_138	SomaScan v4
Q96MU8	KREMEN1	17550	ENSG00000183762	83999	10_18191658_T_G	10	18191658	T	G								KREMEN1	0.0817	0.012559	7.74283e-11	35358	17331_138	SomaScan v4
Q96MU8	KREMEN1	17550	ENSG00000183762	83999	11_126361219_T_C	11	126361219	T	C								KREMEN1	0.051	0.008772	6.09298e-09	35374	17331_138	SomaScan v4
Q96MU8	KREMEN1	17550	ENSG00000183762	83999	12_110918590_T_C	12	110918590	T	C								KREMEN1	-0.1708	0.028029	1.10301e-09	35369	17331_138	SomaScan v4
Q96MU8	KREMEN1	17550	ENSG00000183762	83999	12_89491665_C_T	12	89491665	C	T								KREMEN1	0.0505	0.00904	2.32001e-08	35357	17331_138	SomaScan v4
Q96MU8	KREMEN1	17550	ENSG00000183762	83999	17_68883786_C_T	17	68883786	C	T								KREMEN1	-0.1097	0.015383	9.93802e-13	35372	17331_138	SomaScan v4
Q96MU8	KREMEN1	17550	ENSG00000183762	83999	17_69085137_A_G	17	69085137	A	G								KREMEN1	0.1643	0.026459	5.31105e-10	35371	17331_138	SomaScan v4
Q96MU8	KREMEN1	17550	ENSG00000183762	83999	17_7166093_G_A	17	7166093	G	A								KREMEN1	0.879	0.0492	2.1742e-71	35370	17331_138	SomaScan v4
Q96MU8	KREMEN1	17550	ENSG00000183762	83999	17_7176274_C_A	17	7176274	C	A								KREMEN1	0.0862	0.010291	5.46638e-17	35370	17331_138	SomaScan v4
Q96MU8	KREMEN1	17550	ENSG00000183762	83999	17_7599213_C_T	17	7599213	C	T								KREMEN1	0.3711	0.04825	1.45714e-14	35379	17331_138	SomaScan v4
Q96MU8	KREMEN1	17550	ENSG00000183762	83999	22_26582814_C_T	22	26582814	C	T								KREMEN1	-1.1278	0.093859	2.93224e-33	35380	17331_138	SomaScan v4
Q96MU8	KREMEN1	17550	ENSG00000183762	83999	22_26927600_C_T	22	26927600	C	T								KREMEN1	-0.1393	0.023798	4.81205e-09	35375	17331_138	SomaScan v4
Q96MU8	KREMEN1	17550	ENSG00000183762	83999	22_27115155_T_C	22	27115155	T	C								KREMEN1	-0.8709	0.14936	5.51404e-09	35373	17331_138	SomaScan v4
Q96MU8	KREMEN1	17550	ENSG00000183762	83999	22_27147814_A_T	22	27147814	A	T								KREMEN1	-0.5833	0.063237	2.86088e-20	35374	17331_138	SomaScan v4
Q96MU8	KREMEN1	17550	ENSG00000183762	83999	22_27361857_T_A	22	27361857	T	A								KREMEN1	-0.7728	0.05856	9.17276e-40	35372	17331_138	SomaScan v4
Q96MU8	KREMEN1	17550	ENSG00000183762	83999	22_27371026_T_C	22	27371026	T	C								KREMEN1	-0.6435	0.069382	1.77992e-20	35370	17331_138	SomaScan v4
Q96MU8	KREMEN1	17550	ENSG00000183762	83999	22_27510111_C_T	22	27510111	C	T								KREMEN1	-1.2614	0.084897	6.17163e-50	35376	17331_138	SomaScan v4
Q96MU8	KREMEN1	17550	ENSG00000183762	83999	22_27540929_G_A	22	27540929	G	A								KREMEN1	-0.5841	0.047368	6.15177e-35	35375	17331_138	SomaScan v4
Q96MU8	KREMEN1	17550	ENSG00000183762	83999	22_27725109_C_T	22	27725109	C	T								KREMEN1	-1.5234	0.077178	1e-86	35374	17331_138	SomaScan v4
Q96MU8	KREMEN1	17550	ENSG00000183762	83999	22_27964957_A_G	22	27964957	A	G								KREMEN1	-0.6701	0.043203	2.94917e-54	35377	17331_138	SomaScan v4
Q96MU8	KREMEN1	17550	ENSG00000183762	83999	22_28014992_C_T	22	28014992	C	T								KREMEN1	-0.1041	0.017476	2.573e-09	35378	17331_138	SomaScan v4
Q96MU8	KREMEN1	17550	ENSG00000183762	83999	22_28027947_C_T	22	28027947	C	T								KREMEN1	0.1635	0.01911	1.17301e-17	35378	17331_138	SomaScan v4
Q96MU8	KREMEN1	17550	ENSG00000183762	83999	22_28066958_C_T	22	28066958	C	T								KREMEN1	0.1513	0.025241	2.04498e-09	35377	17331_138	SomaScan v4
Q96MU8	KREMEN1	17550	ENSG00000183762	83999	22_30279808_C_A	22	30279808	C	A								KREMEN1	-0.1692	0.024216	2.80673e-12	35366	17331_138	SomaScan v4
Q96MU8	KREMEN1	17550	ENSG00000183762	83999	22_30585088_G_A	22	30585088	G	A								KREMEN1	-0.1181	0.017525	1.59404e-11	35365	17331_138	SomaScan v4
Q96MU8	KREMEN1	17550	ENSG00000183762	83999	22_30659459_C_T	22	30659459	C	T								KREMEN1	-1.3034	0.064681	2.63269e-90	35365	17331_138	SomaScan v4
Q96MU8	KREMEN1	17550	ENSG00000183762	83999	22_31006037_T_A	22	31006037	T	A								KREMEN1	-0.442	0.03939	3.2107e-29	35363	17331_138	SomaScan v4
Q96MU8	KREMEN1	17550	ENSG00000183762	83999	22_31100064_C_T	22	31100064	C	T								KREMEN1	-0.681	0.052075	4.4412e-39	35353	17331_138	SomaScan v4
Q96MU8	KREMEN1	17550	ENSG00000183762	83999	22_31393529_C_T	22	31393529	C	T								KREMEN1	-0.3366	0.032995	1.94895e-24	35365	17331_138	SomaScan v4
Q96MU8	KREMEN1	17550	ENSG00000183762	83999	22_31617615_G_A	22	31617615	G	A								KREMEN1	-0.9619	0.07032	1.35613e-42	35365	17331_138	SomaScan v4
Q96MU8	KREMEN1	17550	ENSG00000183762	83999	22_31995944_C_T	22	31995944	C	T								KREMEN1	-0.8565	0.059456	4.77639e-47	35367	17331_138	SomaScan v4
Q96MU8	KREMEN1	17550	ENSG00000183762	83999	22_32502361_C_T	22	32502361	C	T								KREMEN1	-1.5148	0.107467	4.04483e-45	35371	17331_138	SomaScan v4
Q96MU8	KREMEN1	17550	ENSG00000183762	83999	22_32576204_T_C	22	32576204	T	C								KREMEN1	-0.542	0.074115	2.61397e-13	35370	17331_138	SomaScan v4
Q96MU8	KREMEN1	17550	ENSG00000183762	83999	22_32643505_T_G	22	32643505	T	G								KREMEN1	-0.2099	0.036106	6.11998e-09	35373	17331_138	SomaScan v4
Q96MU8	KREMEN1	17550	ENSG00000183762	83999	22_32735625_C_T	22	32735625	C	T								KREMEN1	-0.6807	0.062615	1.58088e-27	35374	17331_138	SomaScan v4
Q96MU8	KREMEN1	17550	ENSG00000183762	83999	22_33689362_T_C	22	33689362	T	C								KREMEN1	-0.297	0.048015	6.188e-10	35371	17331_138	SomaScan v4
Q96MU8	KREMEN1	17550	ENSG00000183762	83999	22_33890608_A_G	22	33890608	A	G								KREMEN1	-0.4726	0.074904	2.80098e-10	35369	17331_138	SomaScan v4
Q96MU8	KREMEN1	17550	ENSG00000183762	83999	22_33984225_A_G	22	33984225	A	G								KREMEN1	-0.3841	0.047372	5.14162e-16	35366	17331_138	SomaScan v4
Q96MU8	KREMEN1	17550	ENSG00000183762	83999	22_35013028_G_A	22	35013028	G	A								KREMEN1	-0.3692	0.042687	5.19637e-18	35363	17331_138	SomaScan v4
Q96MU8	KREMEN1	17550	ENSG00000183762	83999	22_35583173_G_A	22	35583173	G	A								KREMEN1	-0.563	0.081834	5.99239e-12	35368	17331_138	SomaScan v4
Q96MU8	KREMEN1	17550	ENSG00000183762	83999	22_35879788_T_C	22	35879788	T	C								KREMEN1	-0.4312	0.072927	3.36504e-09	35371	17331_138	SomaScan v4
Q96MU8	KREMEN1	17550	ENSG00000183762	83999	22_36022629_C_A	22	36022629	C	A								KREMEN1	-0.792	0.105506	6.06597e-14	35372	17331_138	SomaScan v4
Q96MU8	KREMEN1	17550	ENSG00000183762	83999	22_36130297_T_C	22	36130297	T	C								KREMEN1	-0.5519	0.084153	5.44252e-11	35371	17331_138	SomaScan v4
Q96MU8	KREMEN1	17550	ENSG00000183762	83999	22_36289246_G_A	22	36289246	G	A								KREMEN1	-0.4616	0.082352	2.07998e-08	35369	17331_138	SomaScan v4
Q96MU8	KREMEN1	17550	ENSG00000183762	83999	22_36662710_C_T	22	36662710	C	T								KREMEN1	-0.5126	0.089747	1.119e-08	35373	17331_138	SomaScan v4
Q96MU8	KREMEN1	17550	ENSG00000183762	83999	3_186938324_G_A	3	186938324	G	A								KREMEN1	-0.0493	0.008395	4.28302e-09	35368	17331_138	SomaScan v4
Q96MU8	KREMEN1	17550	ENSG00000183762	83999	3_52484704_T_G	3	52484704	T	G								KREMEN1	0.443	0.052423	2.90001e-17	35350	17331_138	SomaScan v4
Q96MU8	KREMEN1	17550	ENSG00000183762	83999	3_58338667_G_T	3	58338667	G	T								KREMEN1	-0.0543	0.008427	1.166e-10	35357	17331_138	SomaScan v4
Q96MU8	KREMEN1	17550	ENSG00000183762	83999	5_109788070_C_T	5	109788070	C	T								KREMEN1	0.0562	0.008509	3.99117e-11	35351	17331_138	SomaScan v4
Q96MU8	KREMEN1	17550	ENSG00000183762	83999	5_72884820_C_T	5	72884820	C	T								KREMEN1	0.0506	0.008392	1.64101e-09	35354	17331_138	SomaScan v4
Q96MU8	KREMEN1	17550	ENSG00000183762	83999	9_133256074_G_A	9	133256074	G	A								KREMEN1	0.1414	0.017071	1.19895e-16	35370	17331_138	SomaScan v4
P04264	KRT1	6412	ENSG00000167768	3848	1_150603278_C_T	1	150603278	C	T								KRT1	0.185	0.018797	7.40457e-23	35358	9931_20	SomaScan v4
P04264	KRT1	6412	ENSG00000167768	3848	17_40022370_G_A	17	40022370	G	A								KRT1	-0.1758	0.026633	4.08602e-11	35379	9931_20	SomaScan v4
P04264	KRT1	6412	ENSG00000167768	3848	17_40237602_C_T	17	40237602	C	T								KRT1	-0.1545	0.023926	1.06601e-10	35379	9931_20	SomaScan v4
P04264	KRT1	6412	ENSG00000167768	3848	17_40560346_T_G	17	40560346	T	G								KRT1	-0.1428	0.024053	2.90302e-09	35376	9931_20	SomaScan v4
P04264	KRT1	6412	ENSG00000167768	3848	17_41586669_G_A	17	41586669	G	A								KRT1	-0.199	0.022711	1.91514e-18	35384	9931_20	SomaScan v4
P04264	KRT1	6412	ENSG00000167768	3848	17_42197152_C_T	17	42197152	C	T								KRT1	-0.1283	0.018999	1.44911e-11	35383	9931_20	SomaScan v4
P04264	KRT1	6412	ENSG00000167768	3848	18_59901461_A_G	18	59901461	A	G								KRT1	0.0614	0.008052	2.42717e-14	35364	9931_20	SomaScan v4
P04264	KRT1	6412	ENSG00000167768	3848	6_160731873_C_T	6	160731873	C	T								KRT1	-0.2549	0.043548	4.81804e-09	35390	9931_20	SomaScan v4
P08779	KRT16	6423	ENSG00000186832	3868	14_91936950_C_T	14	91936950	C	T								KRT16	0.4237	0.074142	1.09901e-08	35362	18905_5	SomaScan v4
P08779	KRT16	6423	ENSG00000186832	3868	14_92504737_A_G	14	92504737	A	G								KRT16	0.271	0.0479	1.53501e-08	35364	18905_5	SomaScan v4
P08779	KRT16	6423	ENSG00000186832	3868	14_92534542_C_T	14	92534542	C	T								KRT16	0.4471	0.047496	4.80176e-21	35361	18905_5	SomaScan v4
P08779	KRT16	6423	ENSG00000186832	3868	14_92562499_T_C	14	92562499	T	C								KRT16	0.4469	0.075095	2.66299e-09	35360	18905_5	SomaScan v4
P08779	KRT16	6423	ENSG00000186832	3868	14_93015747_G_A	14	93015747	G	A								KRT16	0.5667	0.100821	1.89998e-08	35366	18905_5	SomaScan v4
P08779	KRT16	6423	ENSG00000186832	3868	14_93035026_C_T	14	93035026	C	T								KRT16	0.3753	0.0453	1.18386e-16	35366	18905_5	SomaScan v4
P08779	KRT16	6423	ENSG00000186832	3868	14_93169704_G_A	14	93169704	G	A								KRT16	0.7389	0.098848	7.71436e-14	35366	18905_5	SomaScan v4
P08779	KRT16	6423	ENSG00000186832	3868	14_93331545_C_T	14	93331545	C	T								KRT16	0.445	0.073065	1.126e-09	35368	18905_5	SomaScan v4
P08779	KRT16	6423	ENSG00000186832	3868	14_93655127_C_T	14	93655127	C	T								KRT16	0.4	0.043167	1.92486e-20	35369	18905_5	SomaScan v4
P08779	KRT16	6423	ENSG00000186832	3868	14_93814610_C_T	14	93814610	C	T								KRT16	0.6816	0.121359	1.94998e-08	35368	18905_5	SomaScan v4
P08779	KRT16	6423	ENSG00000186832	3868	14_93843028_A_G	14	93843028	A	G								KRT16	0.2926	0.032768	4.27858e-19	35369	18905_5	SomaScan v4
P08779	KRT16	6423	ENSG00000186832	3868	14_94038192_C_T	14	94038192	C	T								KRT16	0.3086	0.05608	3.73603e-08	35371	18905_5	SomaScan v4
P08779	KRT16	6423	ENSG00000186832	3868	14_94150857_G_A	14	94150857	G	A								KRT16	0.2495	0.032749	2.56685e-14	35372	18905_5	SomaScan v4
P08779	KRT16	6423	ENSG00000186832	3868	14_94301859_T_C	14	94301859	T	C								KRT16	0.7542	0.023496	1e-199	35372	18905_5	SomaScan v4
P08779	KRT16	6423	ENSG00000186832	3868	14_94659080_A_C	14	94659080	A	C								KRT16	0.7334	0.038017	6.36649e-83	35372	18905_5	SomaScan v4
P08779	KRT16	6423	ENSG00000186832	3868	14_94687511_C_T	14	94687511	C	T								KRT16	0.5191	0.083596	5.31202e-10	35370	18905_5	SomaScan v4
P08779	KRT16	6423	ENSG00000186832	3868	14_94715767_G_A	14	94715767	G	A								KRT16	0.289	0.041929	5.47646e-12	35371	18905_5	SomaScan v4
P08779	KRT16	6423	ENSG00000186832	3868	14_94860009_C_T	14	94860009	C	T								KRT16	0.2491	0.034783	7.97627e-13	35367	18905_5	SomaScan v4
P08779	KRT16	6423	ENSG00000186832	3868	14_94905216_C_T	14	94905216	C	T								KRT16	0.3771	0.036533	5.59758e-25	35371	18905_5	SomaScan v4
P08779	KRT16	6423	ENSG00000186832	3868	14_95300701_G_A	14	95300701	G	A								KRT16	0.5951	0.101839	5.11105e-09	35375	18905_5	SomaScan v4
P08779	KRT16	6423	ENSG00000186832	3868	14_95404704_C_T	14	95404704	C	T								KRT16	0.8061	0.121134	2.83988e-11	35377	18905_5	SomaScan v4
P08779	KRT16	6423	ENSG00000186832	3868	14_96233140_C_T	14	96233140	C	T								KRT16	0.6804	0.114613	2.91199e-09	35381	18905_5	SomaScan v4
P08779	KRT16	6423	ENSG00000186832	3868	14_97629756_T_C	14	97629756	T	C								KRT16	0.4978	0.087322	1.193e-08	35383	18905_5	SomaScan v4
P05783	KRT18	6430	ENSG00000111057	3875	2_211734716_C_T	2	211734716	C	T								KRT18	0.1662	0.029613	1.996e-08	35356	5354_11	SomaScan v4
P08727	KRT19	6436	ENSG00000171345	3880	1_196695521_C_T	1	196695521	C	T								KRT19	-0.0499	0.008404	2.88702e-09	35338	15606_19	SomaScan v4
P08727	KRT19	6436	ENSG00000171345	3880	11_116764694_A_C	11	116764694	A	C								KRT19	0.4087	0.049838	2.39111e-16	35377	15606_19	SomaScan v4
P08727	KRT19	6436	ENSG00000171345	3880	11_116791863_C_T	11	116791863	C	T								KRT19	-0.146	0.016765	3.07185e-18	35376	15606_19	SomaScan v4
P08727	KRT19	6436	ENSG00000171345	3880	11_117349713_A_C	11	117349713	A	C								KRT19	-0.4944	0.087431	1.56099e-08	35378	15606_19	SomaScan v4
P08727	KRT19	6436	ENSG00000171345	3880	11_118251776_T_C	11	118251776	T	C								KRT19	0.28	0.048859	9.99402e-09	35381	15606_19	SomaScan v4
P08727	KRT19	6436	ENSG00000171345	3880	19_43795469_A_C	19	43795469	A	C								KRT19	-0.3712	0.067568	3.93496e-08	35371	15606_19	SomaScan v4
P08727	KRT19	6436	ENSG00000171345	3880	19_44350445_C_T	19	44350445	C	T								KRT19	0.465	0.058727	2.41324e-15	35369	15606_19	SomaScan v4
P08727	KRT19	6436	ENSG00000171345	3880	19_44385388_T_C	19	44385388	T	C								KRT19	0.3226	0.056586	1.191e-08	35369	15606_19	SomaScan v4
P08727	KRT19	6436	ENSG00000171345	3880	19_44469208_C_A	19	44469208	C	A								KRT19	-0.3047	0.051983	4.58701e-09	35371	15606_19	SomaScan v4
P08727	KRT19	6436	ENSG00000171345	3880	19_44625505_A_G	19	44625505	A	G								KRT19	-0.3527	0.048761	4.71628e-13	35371	15606_19	SomaScan v4
P08727	KRT19	6436	ENSG00000171345	3880	19_44730855_A_G	19	44730855	A	G								KRT19	0.1489	0.024072	6.18401e-10	35369	15606_19	SomaScan v4
P08727	KRT19	6436	ENSG00000171345	3880	19_44744237_A_G	19	44744237	A	G								KRT19	-0.3474	0.058319	2.57099e-09	35367	15606_19	SomaScan v4
P08727	KRT19	6436	ENSG00000171345	3880	19_44913484_C_T	19	44913484	C	T								KRT19	-0.2758	0.009787	1.00925e-174	35366	15606_19	SomaScan v4
P08727	KRT19	6436	ENSG00000171345	3880	19_44928401_A_G	19	44928401	A	G								KRT19	0.1915	0.008277	2.01837e-118	35368	15606_19	SomaScan v4
P08727	KRT19	6436	ENSG00000171345	3880	19_45186294_T_C	19	45186294	T	C								KRT19	-0.1613	0.028606	1.714e-08	35370	15606_19	SomaScan v4
P08727	KRT19	6436	ENSG00000171345	3880	19_45309660_G_A	19	45309660	G	A								KRT19	-0.3077	0.038804	2.19887e-15	35372	15606_19	SomaScan v4
P08727	KRT19	6436	ENSG00000171345	3880	19_45476860_T_A	19	45476860	T	A								KRT19	-0.0965	0.014528	3.08674e-11	35371	15606_19	SomaScan v4
P08727	KRT19	6436	ENSG00000171345	3880	19_45912530_C_T	19	45912530	C	T								KRT19	-0.1136	0.014259	1.62892e-15	35371	15606_19	SomaScan v4
P08727	KRT19	6436	ENSG00000171345	3880	19_46514901_T_A	19	46514901	T	A								KRT19	0.1592	0.02799	1.287e-08	35369	15606_19	SomaScan v4
P08727	KRT19	6436	ENSG00000171345	3880	19_47657235_G_A	19	47657235	G	A								KRT19	0.4052	0.068296	2.97399e-09	35371	15606_19	SomaScan v4
P08727	KRT19	6436	ENSG00000171345	3880	2_27508073_T_C	2	27508073	T	C								KRT19	-0.0659	0.008719	4.09921e-14	35373	15606_19	SomaScan v4
P08727	KRT19	6436	ENSG00000171345	3880	3_165730791_T_G	3	165730791	T	G								KRT19	-0.077	0.008326	2.28507e-20	35339	15606_19	SomaScan v4
P08727	KRT19	6436	ENSG00000171345	3880	3_165760452_G_T	3	165760452	G	T								KRT19	0.1071	0.010444	1.12409e-24	35339	15606_19	SomaScan v4
P35900	KRT20	20412	ENSG00000171431	54474	1_196695521_C_T	1	196695521	C	T								KRT20	-0.0966	0.008133	1.54312e-32	35329	12975_11	SomaScan v4
P35900	KRT20	20412	ENSG00000171431	54474	12_53277221_G_A	12	53277221	G	A								KRT20	0.173	0.030482	1.38299e-08	35365	12975_11	SomaScan v4
P35900	KRT20	20412	ENSG00000171431	54474	19_48705721_A_G	19	48705721	A	G								KRT20	-0.0534	0.008277	1.109e-10	35368	12975_11	SomaScan v4
P35900	KRT20	20412	ENSG00000171431	54474	3_165743688_A_G	3	165743688	A	G								KRT20	0.046	0.008236	2.33798e-08	35330	12975_11	SomaScan v4
P35900	KRT20	20412	ENSG00000171431	54474	7_1243961_A_G	7	1243961	A	G								KRT20	0.0568	0.009904	9.76e-09	35316	12975_11	SomaScan v4
P13647	KRT5	6442	ENSG00000186081	3852	1_150603278_C_T	1	150603278	C	T								KRT5	0.1961	0.018864	2.60076e-25	35349	11177_16	SomaScan v4
P13647	KRT5	6442	ENSG00000186081	3852	1_150742189_A_G	1	150742189	A	G								KRT5	0.0512	0.008027	1.78698e-10	35353	11177_16	SomaScan v4
P13647	KRT5	6442	ENSG00000186081	3852	1_196695521_C_T	1	196695521	C	T								KRT5	-0.0612	0.00817	6.85804e-14	35329	11177_16	SomaScan v4
P13647	KRT5	6442	ENSG00000186081	3852	14_94380925_T_A	14	94380925	T	A								KRT5	0.2339	0.022502	2.6212e-25	35363	11177_16	SomaScan v4
P13647	KRT5	6442	ENSG00000186081	3852	17_38524699_C_A	17	38524699	C	A								KRT5	-0.1926	0.035026	3.82402e-08	35366	11177_16	SomaScan v4
P13647	KRT5	6442	ENSG00000186081	3852	17_40022370_G_A	17	40022370	G	A								KRT5	-0.2488	0.026747	1.38007e-20	35370	11177_16	SomaScan v4
P13647	KRT5	6442	ENSG00000186081	3852	17_40237602_C_T	17	40237602	C	T								KRT5	-0.2037	0.024031	2.32113e-17	35370	11177_16	SomaScan v4
P13647	KRT5	6442	ENSG00000186081	3852	17_40560346_T_G	17	40560346	T	G								KRT5	-0.1861	0.024156	1.31704e-14	35367	11177_16	SomaScan v4
P13647	KRT5	6442	ENSG00000186081	3852	17_41175950_G_A	17	41175950	G	A								KRT5	-0.1031	0.016496	4.10403e-10	35374	11177_16	SomaScan v4
P13647	KRT5	6442	ENSG00000186081	3852	17_41586669_G_A	17	41586669	G	A								KRT5	-0.2842	0.022787	1.06096e-35	35375	11177_16	SomaScan v4
P13647	KRT5	6442	ENSG00000186081	3852	17_42018952_G_A	17	42018952	G	A								KRT5	-0.2101	0.022699	2.12178e-20	35378	11177_16	SomaScan v4
P13647	KRT5	6442	ENSG00000186081	3852	17_43571948_G_A	17	43571948	G	A								KRT5	-0.1511	0.020837	4.12477e-13	35363	11177_16	SomaScan v4
P13647	KRT5	6442	ENSG00000186081	3852	17_44076588_C_A	17	44076588	C	A								KRT5	-0.183	0.025082	2.9662e-13	35364	11177_16	SomaScan v4
P13647	KRT5	6442	ENSG00000186081	3852	17_44579983_A_G	17	44579983	A	G								KRT5	-0.1579	0.026439	2.34002e-09	35358	11177_16	SomaScan v4
P08729	KRT7	6445	ENSG00000135480	3855	1_196695521_C_T	1	196695521	C	T								KRT7	-0.1874	0.008136	2.2182e-117	35329	11383_41	SomaScan v4
P08729	KRT7	6445	ENSG00000135480	3855	1_196813906_A_C	1	196813906	A	C								KRT7	-0.0759	0.010279	1.53285e-13	35328	11383_41	SomaScan v4
P08729	KRT7	6445	ENSG00000135480	3855	11_10907450_G_A	11	10907450	G	A								KRT7	0.7024	0.063023	7.55614e-29	35369	11383_41	SomaScan v4
P08729	KRT7	6445	ENSG00000135480	3855	11_11477019_G_A	11	11477019	G	A								KRT7	0.5002	0.068072	2.01094e-13	35369	11383_41	SomaScan v4
P08729	KRT7	6445	ENSG00000135480	3855	11_11629646_C_T	11	11629646	C	T								KRT7	0.662	0.106925	5.96802e-10	35367	11383_41	SomaScan v4
P08729	KRT7	6445	ENSG00000135480	3855	11_13122113_A_C	11	13122113	A	C								KRT7	0.652	0.107632	1.38099e-09	35370	11383_41	SomaScan v4
P08729	KRT7	6445	ENSG00000135480	3855	11_1720914_T_C	11	1720914	T	C								KRT7	0.5503	0.079644	4.86519e-12	35351	11383_41	SomaScan v4
P08729	KRT7	6445	ENSG00000135480	3855	11_2577463_G_A	11	2577463	G	A								KRT7	0.283	0.04906	8.00295e-09	35348	11383_41	SomaScan v4
P08729	KRT7	6445	ENSG00000135480	3855	11_3135194_T_C	11	3135194	T	C								KRT7	0.248	0.044713	2.91501e-08	35357	11383_41	SomaScan v4
P08729	KRT7	6445	ENSG00000135480	3855	11_3393608_C_T	11	3393608	C	T								KRT7	0.2127	0.037344	1.22899e-08	35348	11383_41	SomaScan v4
P08729	KRT7	6445	ENSG00000135480	3855	11_3655084_A_T	11	3655084	A	T								KRT7	0.5336	0.053317	1.40605e-23	35352	11383_41	SomaScan v4
P08729	KRT7	6445	ENSG00000135480	3855	11_3850030_A_G	11	3850030	A	G								KRT7	0.7342	0.106445	5.29298e-12	35367	11383_41	SomaScan v4
P08729	KRT7	6445	ENSG00000135480	3855	11_3917539_A_T	11	3917539	A	T								KRT7	0.776	0.097329	1.54917e-15	35366	11383_41	SomaScan v4
P08729	KRT7	6445	ENSG00000135480	3855	11_4026037_A_G	11	4026037	A	G								KRT7	0.2954	0.039373	6.25173e-14	35366	11383_41	SomaScan v4
P08729	KRT7	6445	ENSG00000135480	3855	11_4633342_C_A	11	4633342	C	A								KRT7	0.699	0.065497	1.37309e-26	35373	11383_41	SomaScan v4
P08729	KRT7	6445	ENSG00000135480	3855	11_5188904_G_A	11	5188904	G	A								KRT7	0.4393	0.036577	3.14123e-33	35360	11383_41	SomaScan v4
P08729	KRT7	6445	ENSG00000135480	3855	11_5524744_T_C	11	5524744	T	C								KRT7	1.3099	0.053214	8.59014e-134	35370	11383_41	SomaScan v4
P08729	KRT7	6445	ENSG00000135480	3855	11_5700406_C_T	11	5700406	C	T								KRT7	1.252	0.077311	5.52586e-59	35368	11383_41	SomaScan v4
P08729	KRT7	6445	ENSG00000135480	3855	11_6151901_T_C	11	6151901	T	C								KRT7	1.3218	0.042792	1e-199	35367	11383_41	SomaScan v4
P08729	KRT7	6445	ENSG00000135480	3855	11_6262548_T_C	11	6262548	T	C								KRT7	0.1698	0.017085	2.82228e-23	35365	11383_41	SomaScan v4
P08729	KRT7	6445	ENSG00000135480	3855	11_6280383_G_T	11	6280383	G	T								KRT7	-0.0797	0.010934	3.1153e-13	35365	11383_41	SomaScan v4
P08729	KRT7	6445	ENSG00000135480	3855	11_6303448_T_C	11	6303448	T	C								KRT7	-0.0717	0.010826	3.5148e-11	35365	11383_41	SomaScan v4
P08729	KRT7	6445	ENSG00000135480	3855	11_6511260_T_C	11	6511260	T	C								KRT7	0.3409	0.020443	1.97288e-62	35371	11383_41	SomaScan v4
P08729	KRT7	6445	ENSG00000135480	3855	11_6734616_A_C	11	6734616	A	C								KRT7	1.0032	0.036071	3.14051e-170	35372	11383_41	SomaScan v4
P08729	KRT7	6445	ENSG00000135480	3855	11_7348524_A_C	11	7348524	A	C								KRT7	1.3712	0.046046	7.39605e-195	35369	11383_41	SomaScan v4
P08729	KRT7	6445	ENSG00000135480	3855	11_7561381_C_T	11	7561381	C	T								KRT7	0.3168	0.024029	1.08293e-39	35366	11383_41	SomaScan v4
P08729	KRT7	6445	ENSG00000135480	3855	11_7900470_G_A	11	7900470	G	A								KRT7	0.1622	0.02026	1.18495e-15	35362	11383_41	SomaScan v4
P08729	KRT7	6445	ENSG00000135480	3855	11_8103401_T_C	11	8103401	T	C								KRT7	0.6486	0.0437	7.81628e-50	35364	11383_41	SomaScan v4
P08729	KRT7	6445	ENSG00000135480	3855	11_8183727_G_A	11	8183727	G	A								KRT7	0.927	0.115	7.57356e-16	35365	11383_41	SomaScan v4
P08729	KRT7	6445	ENSG00000135480	3855	14_106473508_T_C	14	106473508	T	C								KRT7	-0.0869	0.010988	2.60315e-15	34957	11383_41	SomaScan v4
P08729	KRT7	6445	ENSG00000135480	3855	19_6713251_G_A	19	6713251	G	A								KRT7	-0.0517	0.009349	3.20701e-08	35363	11383_41	SomaScan v4
P08729	KRT7	6445	ENSG00000135480	3855	19_860766_G_A	19	860766	G	A								KRT7	-0.3271	0.053506	9.75708e-10	35306	11383_41	SomaScan v4
P08729	KRT7	6445	ENSG00000135480	3855	3_165767231_T_C	3	165767231	T	C								KRT7	-0.1037	0.008629	2.85825e-33	35330	11383_41	SomaScan v4
Q14CN4	KRT72	28932	ENSG00000170486	140807	1_196695521_C_T	1	196695521	C	T								KRT72	-0.0479	0.008021	2.34498e-09	35329	11566_48	SomaScan v4
P60985	KRTDAP	16313	ENSG00000188508	388533	1_196695521_C_T	1	196695521	C	T								KRTDAP	-0.1225	0.008112	1.58818e-51	35338	5739_75	SomaScan v4
P60985	KRTDAP	16313	ENSG00000188508	388533	2_216622986_G_A	2	216622986	G	A								KRTDAP	-0.1479	0.02643	2.19498e-08	35359	5739_75	SomaScan v4
P60985	KRTDAP	16313	ENSG00000188508	388533	20_38369011_C_T	20	38369011	C	T								KRTDAP	-0.1213	0.013114	2.25892e-20	35375	5739_75	SomaScan v4
P60985	KRTDAP	16313	ENSG00000188508	388533	3_165715880_C_T	3	165715880	C	T								KRTDAP	0.0689	0.012126	1.33101e-08	35339	5739_75	SomaScan v4
P60985	KRTDAP	16313	ENSG00000188508	388533	3_165762312_G_A	3	165762312	G	A								KRTDAP	0.1427	0.010093	2.18877e-45	35339	5739_75	SomaScan v4
P60985	KRTDAP	16313	ENSG00000188508	388533	7_95304888_A_G	7	95304888	A	G								KRTDAP	0.1839	0.008808	8.34257e-97	35349	5739_75	SomaScan v4
Q16719	KYNU	6469	ENSG00000115919	8942	1_196702851_T_C	1	196702851	T	C								KYNU	-0.1014	0.008157	1.75914e-35	35339	4559_64	SomaScan v4
Q16719	KYNU	6469	ENSG00000115919	8942	1_196896455_C_T	1	196896455	C	T								KYNU	0.0653	0.011842	3.50098e-08	35338	4559_64	SomaScan v4
Q16719	KYNU	6469	ENSG00000115919	8942	1_21495404_T_C	1	21495404	T	C								KYNU	-0.0455	0.008027	1.43999e-08	35374	4559_64	SomaScan v4
P32004	L1CAM	6470	ENSG00000198910	3897	1_161650642_C_T	1	161650642	C	T								L1CAM	0.0643	0.011554	2.61999e-08	35350	4246_40	SomaScan v4
P32004	L1CAM	6470	ENSG00000198910	3897	1_205669917_A_G	1	205669917	A	G								L1CAM	0.0598	0.00868	5.59114e-12	35373	4246_40	SomaScan v4
P32004	L1CAM	6470	ENSG00000198910	3897	10_28497353_C_T	10	28497353	C	T								L1CAM	-0.0538	0.009837	4.52397e-08	35351	4246_40	SomaScan v4
P32004	L1CAM	6470	ENSG00000198910	3897	11_126378316_A_T	11	126378316	A	T								L1CAM	-0.1009	0.013712	1.85909e-13	35376	4246_40	SomaScan v4
P32004	L1CAM	6470	ENSG00000198910	3897	11_126430642_C_T	11	126430642	C	T								L1CAM	0.0824	0.014857	2.91897e-08	35371	4246_40	SomaScan v4
P32004	L1CAM	6470	ENSG00000198910	3897	17_5945607_C_T	17	5945607	C	T								L1CAM	0.4069	0.06741	1.57801e-09	35374	4246_40	SomaScan v4
P32004	L1CAM	6470	ENSG00000198910	3897	17_7176274_C_A	17	7176274	C	A								L1CAM	0.0957	0.010229	8.2718e-21	35370	4246_40	SomaScan v4
P32004	L1CAM	6470	ENSG00000198910	3897	17_7599213_C_T	17	7599213	C	T								L1CAM	0.4225	0.047956	1.24911e-18	35379	4246_40	SomaScan v4
P32004	L1CAM	6470	ENSG00000198910	3897	17_8643360_G_A	17	8643360	G	A								L1CAM	0.5774	0.089878	1.32501e-10	35370	4246_40	SomaScan v4
P32004	L1CAM	6470	ENSG00000198910	3897	17_8837951_G_A	17	8837951	G	A								L1CAM	0.7007	0.109468	1.54401e-10	35373	4246_40	SomaScan v4
P32004	L1CAM	6470	ENSG00000198910	3897	17_9093285_T_C	17	9093285	T	C								L1CAM	0.5538	0.09943	2.551e-08	35374	4246_40	SomaScan v4
P32004	L1CAM	6470	ENSG00000198910	3897	2_144888189_T_C	2	144888189	T	C								L1CAM	-0.0544	0.008987	1.422e-09	35354	4246_40	SomaScan v4
P32004	L1CAM	6470	ENSG00000198910	3897	3_172082466_A_G	3	172082466	A	G								L1CAM	0.054	0.008872	1.15499e-09	35355	4246_40	SomaScan v4
P32004	L1CAM	6470	ENSG00000198910	3897	3_68132485_C_T	3	68132485	C	T								L1CAM	0.3371	0.055699	1.42899e-09	35350	4246_40	SomaScan v4
P32004	L1CAM	6470	ENSG00000198910	3897	3_69964940_G_A	3	69964940	G	A								L1CAM	0.5048	0.056455	3.83531e-19	35358	4246_40	SomaScan v4
P32004	L1CAM	6470	ENSG00000198910	3897	3_71172299_A_G	3	71172299	A	G								L1CAM	0.4615	0.065471	1.80302e-12	35351	4246_40	SomaScan v4
P32004	L1CAM	6470	ENSG00000198910	3897	3_71710168_A_G	3	71710168	A	G								L1CAM	0.2613	0.04482	5.54396e-09	35345	4246_40	SomaScan v4
P32004	L1CAM	6470	ENSG00000198910	3897	3_71845263_T_C	3	71845263	T	C								L1CAM	0.1666	0.030254	3.65603e-08	35346	4246_40	SomaScan v4
P32004	L1CAM	6470	ENSG00000198910	3897	5_158951333_G_A	5	158951333	G	A								L1CAM	0.0895	0.015345	5.45695e-09	35369	4246_40	SomaScan v4
P32004	L1CAM	6470	ENSG00000198910	3897	7_105779823_T_C	7	105779823	T	C								L1CAM	0.0605	0.009617	3.15101e-10	35355	4246_40	SomaScan v4
P32004	L1CAM	6470	ENSG00000198910	3897	7_28152661_C_T	7	28152661	C	T								L1CAM	-0.0768	0.00838	4.9705e-20	35374	4246_40	SomaScan v4
P32004	L1CAM	6470	ENSG00000198910	3897	9_133189536_C_T	9	133189536	C	T								L1CAM	-0.248	0.038026	6.94864e-11	35368	4246_40	SomaScan v4
P32004	L1CAM	6470	ENSG00000198910	3897	9_133198558_C_T	9	133198558	C	T								L1CAM	-0.3103	0.052563	3.56e-09	35368	4246_40	SomaScan v4
P32004	L1CAM	6470	ENSG00000198910	3897	9_133278537_C_T	9	133278537	C	T								L1CAM	-0.2633	0.015602	6.74528e-64	35371	4246_40	SomaScan v4
P32004	L1CAM	6470	ENSG00000198910	3897	9_133452645_C_T	9	133452645	C	T								L1CAM	-0.2543	0.045232	1.88599e-08	35372	4246_40	SomaScan v4
P32004	L1CAM	6470	ENSG00000198910	3897	9_16884588_T_A	9	16884588	T	A								L1CAM	-0.0626	0.008472	1.47809e-13	35364	4246_40	SomaScan v4
P32004	L1CAM	6470	ENSG00000198910	3897	9_33111413_C_T	9	33111413	C	T								L1CAM	-0.093	0.014582	1.799e-10	35348	4246_40	SomaScan v4
Q969R5	L3MBTL2	18594	ENSG00000100395	83746	11_198986_T_C	11	198986	T	C								L3MBTL2	0.053	0.008114	6.49531e-11	35343	12708_91	SomaScan v4
Q969R5	L3MBTL2	18594	ENSG00000100395	83746	12_54292096_C_T	12	54292096	C	T								L3MBTL2	-0.0826	0.014604	1.55099e-08	35366	12708_91	SomaScan v4
Q969R5	L3MBTL2	18594	ENSG00000100395	83746	3_56815721_T_C	3	56815721	T	C								L3MBTL2	0.0535	0.008328	1.327e-10	35347	12708_91	SomaScan v4
Q9GZZ8	LACRT	16430	ENSG00000135413	90070	1_109699212_A_G	1	109699212	A	G								LACRT	0.0672	0.010527	1.73101e-10	35343	7163_26	SomaScan v4
Q9GZZ8	LACRT	16430	ENSG00000135413	90070	4_154567933_A_G	4	154567933	A	G								LACRT	0.0813	0.011653	3.02204e-12	35381	7163_26	SomaScan v4
Q9GZZ8	LACRT	16430	ENSG00000135413	90070	5_135176965_T_C	5	135176965	T	C								LACRT	-0.0473	0.008662	4.73696e-08	35359	7163_26	SomaScan v4
Q9GZZ8	LACRT	16430	ENSG00000135413	90070	7_138617663_C_T	7	138617663	C	T								LACRT	-0.8317	0.100663	1.42988e-16	35371	7163_26	SomaScan v4
Q9GZZ8	LACRT	16430	ENSG00000135413	90070	7_139294781_C_T	7	139294781	C	T								LACRT	-0.6262	0.094611	3.62493e-11	35380	7163_26	SomaScan v4
Q9GZZ8	LACRT	16430	ENSG00000135413	90070	7_139760064_G_A	7	139760064	G	A								LACRT	-0.9265	0.109899	3.44191e-17	35378	7163_26	SomaScan v4
Q9GZZ8	LACRT	16430	ENSG00000135413	90070	7_139948382_T_C	7	139948382	T	C								LACRT	-0.4317	0.071713	1.74598e-09	35382	7163_26	SomaScan v4
Q9GZZ8	LACRT	16430	ENSG00000135413	90070	7_140003456_C_T	7	140003456	C	T								LACRT	-0.7474	0.116136	1.23001e-10	35381	7163_26	SomaScan v4
Q9GZZ8	LACRT	16430	ENSG00000135413	90070	7_140045090_C_T	7	140045090	C	T								LACRT	-0.2975	0.045483	6.11364e-11	35382	7163_26	SomaScan v4
Q9GZZ8	LACRT	16430	ENSG00000135413	90070	7_140462603_T_C	7	140462603	T	C								LACRT	-0.4514	0.069695	9.3713e-11	35373	7163_26	SomaScan v4
Q9GZZ8	LACRT	16430	ENSG00000135413	90070	7_140470356_G_A	7	140470356	G	A								LACRT	-0.7594	0.106145	8.40621e-13	35373	7163_26	SomaScan v4
Q9GZZ8	LACRT	16430	ENSG00000135413	90070	7_140606674_A_G	7	140606674	A	G								LACRT	-0.2039	0.035255	7.31105e-09	35373	7163_26	SomaScan v4
Q9GZZ8	LACRT	16430	ENSG00000135413	90070	7_140631917_G_A	7	140631917	G	A								LACRT	-0.5918	0.063179	7.46277e-21	35373	7163_26	SomaScan v4
Q9GZZ8	LACRT	16430	ENSG00000135413	90070	7_140646300_G_A	7	140646300	G	A								LACRT	-0.9708	0.080233	1.05999e-33	35374	7163_26	SomaScan v4
Q9GZZ8	LACRT	16430	ENSG00000135413	90070	7_140754129_T_G	7	140754129	T	G								LACRT	-0.2716	0.043004	2.689e-10	35374	7163_26	SomaScan v4
Q9GZZ8	LACRT	16430	ENSG00000135413	90070	7_140841559_C_A	7	140841559	C	A								LACRT	-1.0853	0.106591	2.38781e-24	35375	7163_26	SomaScan v4
Q9GZZ8	LACRT	16430	ENSG00000135413	90070	7_141181052_A_G	7	141181052	A	G								LACRT	-0.8021	0.108034	1.13214e-13	35373	7163_26	SomaScan v4
Q9GZZ8	LACRT	16430	ENSG00000135413	90070	7_141190921_A_G	7	141190921	A	G								LACRT	-0.4618	0.054729	3.23073e-17	35373	7163_26	SomaScan v4
Q9GZZ8	LACRT	16430	ENSG00000135413	90070	7_141217190_G_A	7	141217190	G	A								LACRT	-0.9565	0.078271	2.42103e-34	35373	7163_26	SomaScan v4
Q9GZZ8	LACRT	16430	ENSG00000135413	90070	7_141325653_G_A	7	141325653	G	A								LACRT	-0.6748	0.053019	4.15528e-37	35375	7163_26	SomaScan v4
Q9GZZ8	LACRT	16430	ENSG00000135413	90070	7_141571618_G_A	7	141571618	G	A								LACRT	-1.011	0.114832	1.31795e-18	35376	7163_26	SomaScan v4
Q9GZZ8	LACRT	16430	ENSG00000135413	90070	7_141824290_A_G	7	141824290	A	G								LACRT	-1.0895	0.093964	4.37522e-31	35376	7163_26	SomaScan v4
Q9GZZ8	LACRT	16430	ENSG00000135413	90070	7_141839477_T_C	7	141839477	T	C								LACRT	-0.6325	0.082029	1.25112e-14	35376	7163_26	SomaScan v4
Q9GZZ8	LACRT	16430	ENSG00000135413	90070	7_141962846_G_T	7	141962846	G	T								LACRT	-0.3566	0.05345	2.5293e-11	35375	7163_26	SomaScan v4
Q9GZZ8	LACRT	16430	ENSG00000135413	90070	7_142127287_G_A	7	142127287	G	A								LACRT	-0.6445	0.065223	5.00841e-23	35369	7163_26	SomaScan v4
Q9GZZ8	LACRT	16430	ENSG00000135413	90070	7_142157897_T_G	7	142157897	T	G								LACRT	-1.5348	0.09768	1.23994e-55	35374	7163_26	SomaScan v4
Q9GZZ8	LACRT	16430	ENSG00000135413	90070	7_142846995_C_T	7	142846995	C	T								LACRT	-0.4441	0.049006	1.27909e-19	35374	7163_26	SomaScan v4
Q9GZZ8	LACRT	16430	ENSG00000135413	90070	7_142973440_T_A	7	142973440	T	A								LACRT	-0.3932	0.031949	8.27942e-35	35371	7163_26	SomaScan v4
Q9GZZ8	LACRT	16430	ENSG00000135413	90070	7_143041505_G_A	7	143041505	G	A								LACRT	-1.1306	0.041506	2.22331e-163	35373	7163_26	SomaScan v4
Q9GZZ8	LACRT	16430	ENSG00000135413	90070	7_143069603_T_C	7	143069603	T	C								LACRT	0.2067	0.02204	6.68498e-21	35373	7163_26	SomaScan v4
Q9GZZ8	LACRT	16430	ENSG00000135413	90070	7_143132113_C_T	7	143132113	C	T								LACRT	-0.6973	0.038848	4.854e-72	35373	7163_26	SomaScan v4
Q9GZZ8	LACRT	16430	ENSG00000135413	90070	7_143139553_C_T	7	143139553	C	T								LACRT	-1.5239	0.04315	1e-199	35373	7163_26	SomaScan v4
Q9GZZ8	LACRT	16430	ENSG00000135413	90070	7_143309326_T_A	7	143309326	T	A								LACRT	0.2224	0.029709	7.09905e-14	35371	7163_26	SomaScan v4
Q9GZZ8	LACRT	16430	ENSG00000135413	90070	7_143391491_C_T	7	143391491	C	T								LACRT	-0.4397	0.060384	3.2961e-13	35371	7163_26	SomaScan v4
Q9GZZ8	LACRT	16430	ENSG00000135413	90070	7_143471028_C_T	7	143471028	C	T								LACRT	-0.2708	0.042857	2.637e-10	35373	7163_26	SomaScan v4
Q9GZZ8	LACRT	16430	ENSG00000135413	90070	7_143602917_C_T	7	143602917	C	T								LACRT	-0.0906	0.016227	2.35901e-08	35372	7163_26	SomaScan v4
Q9GZZ8	LACRT	16430	ENSG00000135413	90070	7_143737595_G_A	7	143737595	G	A								LACRT	-0.9711	0.105104	2.47799e-20	35372	7163_26	SomaScan v4
Q9GZZ8	LACRT	16430	ENSG00000135413	90070	7_144510683_G_A	7	144510683	G	A								LACRT	-0.308	0.044785	6.09818e-12	35373	7163_26	SomaScan v4
Q9GZZ8	LACRT	16430	ENSG00000135413	90070	7_144566374_G_A	7	144566374	G	A								LACRT	-0.3657	0.055015	2.9847e-11	35372	7163_26	SomaScan v4
Q9GZZ8	LACRT	16430	ENSG00000135413	90070	7_144594823_A_G	7	144594823	A	G								LACRT	-0.4344	0.052451	1.21088e-16	35371	7163_26	SomaScan v4
Q9GZZ8	LACRT	16430	ENSG00000135413	90070	7_144740882_G_A	7	144740882	G	A								LACRT	-0.8621	0.06812	1.04088e-36	35375	7163_26	SomaScan v4
Q9GZZ8	LACRT	16430	ENSG00000135413	90070	7_144994149_A_C	7	144994149	A	C								LACRT	-0.2596	0.033358	7.12689e-15	35374	7163_26	SomaScan v4
Q9GZZ8	LACRT	16430	ENSG00000135413	90070	7_145064272_T_C	7	145064272	T	C								LACRT	-0.7758	0.098671	3.7653e-15	35375	7163_26	SomaScan v4
Q9GZZ8	LACRT	16430	ENSG00000135413	90070	7_145089693_A_T	7	145089693	A	T								LACRT	-1.0897	0.115929	5.47016e-21	35375	7163_26	SomaScan v4
Q9GZZ8	LACRT	16430	ENSG00000135413	90070	7_145426755_C_T	7	145426755	C	T								LACRT	-0.252	0.034505	2.80608e-13	35374	7163_26	SomaScan v4
Q9GZZ8	LACRT	16430	ENSG00000135413	90070	7_145609677_A_G	7	145609677	A	G								LACRT	-0.4783	0.06977	7.1105e-12	35373	7163_26	SomaScan v4
Q9GZZ8	LACRT	16430	ENSG00000135413	90070	7_145724379_C_T	7	145724379	C	T								LACRT	-0.2469	0.029287	3.44588e-17	35371	7163_26	SomaScan v4
Q9GZZ8	LACRT	16430	ENSG00000135413	90070	7_145775364_T_G	7	145775364	T	G								LACRT	-0.3797	0.064079	3.11301e-09	35372	7163_26	SomaScan v4
Q9GZZ8	LACRT	16430	ENSG00000135413	90070	7_146524784_T_A	7	146524784	T	A								LACRT	-0.516	0.083214	5.61604e-10	35376	7163_26	SomaScan v4
Q9GZZ8	LACRT	16430	ENSG00000135413	90070	7_146773515_C_A	7	146773515	C	A								LACRT	-0.6922	0.077985	6.92468e-19	35372	7163_26	SomaScan v4
Q9GZZ8	LACRT	16430	ENSG00000135413	90070	7_146986109_A_G	7	146986109	A	G								LACRT	-1.0471	0.102687	2.04503e-24	35374	7163_26	SomaScan v4
Q9GZZ8	LACRT	16430	ENSG00000135413	90070	7_147090107_A_G	7	147090107	A	G								LACRT	-0.359	0.063253	1.38201e-08	35370	7163_26	SomaScan v4
Q9GZZ8	LACRT	16430	ENSG00000135413	90070	7_147255830_T_C	7	147255830	T	C								LACRT	-0.703	0.081777	8.21107e-18	35376	7163_26	SomaScan v4
Q9GZZ8	LACRT	16430	ENSG00000135413	90070	7_147522805_C_T	7	147522805	C	T								LACRT	-0.6884	0.108454	2.18998e-10	35370	7163_26	SomaScan v4
Q9GZZ8	LACRT	16430	ENSG00000135413	90070	7_147836628_A_G	7	147836628	A	G								LACRT	-0.2353	0.042405	2.87601e-08	35375	7163_26	SomaScan v4
Q9GZZ8	LACRT	16430	ENSG00000135413	90070	7_147978025_T_C	7	147978025	T	C								LACRT	-0.8324	0.146994	1.48898e-08	35375	7163_26	SomaScan v4
O00515	LAD1	6472	ENSG00000159166	3898	1_196695521_C_T	1	196695521	C	T								LAD1	-0.0628	0.008012	4.57931e-15	35338	6407_63	SomaScan v4
O00515	LAD1	6472	ENSG00000159166	3898	12_44547217_G_A	12	44547217	G	A								LAD1	-0.1109	0.020184	3.92103e-08	35357	6407_63	SomaScan v4
O00515	LAD1	6472	ENSG00000159166	3898	7_99886204_A_C	7	99886204	A	C								LAD1	0.4914	0.067963	4.81393e-13	35368	6407_63	SomaScan v4
P18627	LAG3	6476	ENSG00000089692	3902	1_109275216_T_C	1	109275216	T	C								LAG3	0.0961	0.010266	7.87771e-21	35345	9950_229	SomaScan v4
P18627	LAG3	6476	ENSG00000089692	3902	1_226736237_A_C	1	226736237	A	C								LAG3	0.048	0.008366	9.59798e-09	35358	9950_229	SomaScan v4
P18627	LAG3	6476	ENSG00000089692	3902	12_101479423_T_C	12	101479423	T	C								LAG3	0.1355	0.022001	7.33095e-10	35363	9950_229	SomaScan v4
P18627	LAG3	6476	ENSG00000089692	3902	12_11816106_G_A	12	11816106	G	A								LAG3	-0.5661	0.084711	2.34477e-11	35373	9950_229	SomaScan v4
P18627	LAG3	6476	ENSG00000089692	3902	12_9668324_G_T	12	9668324	G	T								LAG3	-0.7261	0.099141	2.40824e-13	35385	9950_229	SomaScan v4
P18627	LAG3	6476	ENSG00000089692	3902	12_9934259_G_T	12	9934259	G	T								LAG3	-0.4739	0.08033	3.64796e-09	35385	9950_229	SomaScan v4
P18627	LAG3	6476	ENSG00000089692	3902	17_7166093_G_A	17	7166093	G	A								LAG3	0.4729	0.048601	2.23872e-22	35370	9950_229	SomaScan v4
P18627	LAG3	6476	ENSG00000089692	3902	2_30204567_T_G	2	30204567	T	G								LAG3	-0.063	0.010068	3.91498e-10	35358	9950_229	SomaScan v4
P18627	LAG3	6476	ENSG00000089692	3902	5_132477658_T_C	5	132477658	T	C								LAG3	-0.0576	0.00882	6.55239e-11	35348	9950_229	SomaScan v4
P18627	LAG3	6476	ENSG00000089692	3902	7_50270294_G_A	7	50270294	G	A								LAG3	-0.0565	0.01028	3.88097e-08	35337	9950_229	SomaScan v4
Q6GTX8	LAIR1	6477	ENSG00000167613	3903	1_196677131_A_G	1	196677131	A	G								LAIR1	-0.0779	0.008119	8.45474e-22	35329	11284_24	SomaScan v4
Q6GTX8	LAIR1	6477	ENSG00000167613	3903	3_165787389_A_G	3	165787389	A	G								LAIR1	-0.0465	0.008097	9.30894e-09	35329	11284_24	SomaScan v4
Q6GTX8	LAIR1	6477	ENSG00000167613	3903	6_160731873_C_T	6	160731873	C	T								LAIR1	0.324	0.04339	8.19596e-14	35381	11284_24	SomaScan v4
Q16363	LAMA4	6484	ENSG00000112769	3910	1_196695521_C_T	1	196695521	C	T								LAMA4	-0.0774	0.008114	1.43714e-21	35338	6577_64	SomaScan v4
Q16363	LAMA4	6484	ENSG00000112769	3910	12_42802980_T_C	12	42802980	T	C								LAMA4	-0.0961	0.017433	3.53403e-08	35361	6577_64	SomaScan v4
Q16363	LAMA4	6484	ENSG00000112769	3910	2_27555300_A_C	2	27555300	A	C								LAMA4	0.0537	0.009576	2.048e-08	35373	6577_64	SomaScan v4
Q16363	LAMA4	6484	ENSG00000112769	3910	3_52814191_C_T	3	52814191	C	T								LAMA4	-0.0908	0.014243	1.82701e-10	35351	6577_64	SomaScan v4
Q13753	LAMC2	6493	ENSG00000058085	3918	1_175646127_T_C	1	175646127	T	C								LAMC2	0.3881	0.068926	1.79498e-08	35350	9580_5	SomaScan v4
Q13753	LAMC2	6493	ENSG00000058085	3918	1_176618978_G_T	1	176618978	G	T								LAMC2	0.2076	0.037272	2.55e-08	35354	9580_5	SomaScan v4
Q13753	LAMC2	6493	ENSG00000058085	3918	1_178055082_A_G	1	178055082	A	G								LAMC2	0.3774	0.058164	8.66363e-11	35355	9580_5	SomaScan v4
Q13753	LAMC2	6493	ENSG00000058085	3918	1_178759263_G_A	1	178759263	G	A								LAMC2	-0.3756	0.065141	8.11802e-09	35357	9580_5	SomaScan v4
Q13753	LAMC2	6493	ENSG00000058085	3918	1_178964569_C_T	1	178964569	C	T								LAMC2	0.5014	0.088296	1.358e-08	35353	9580_5	SomaScan v4
Q13753	LAMC2	6493	ENSG00000058085	3918	1_179548725_C_T	1	179548725	C	T								LAMC2	0.0604	0.008384	5.82237e-13	35358	9580_5	SomaScan v4
Q13753	LAMC2	6493	ENSG00000058085	3918	1_180218079_A_G	1	180218079	A	G								LAMC2	-0.1866	0.033009	1.57699e-08	35352	9580_5	SomaScan v4
Q13753	LAMC2	6493	ENSG00000058085	3918	1_180256537_C_T	1	180256537	C	T								LAMC2	-0.118	0.01657	1.06905e-12	35348	9580_5	SomaScan v4
Q13753	LAMC2	6493	ENSG00000058085	3918	1_180644027_A_G	1	180644027	A	G								LAMC2	0.0807	0.009841	2.39718e-16	35356	9580_5	SomaScan v4
Q13753	LAMC2	6493	ENSG00000058085	3918	1_180994297_T_C	1	180994297	T	C								LAMC2	0.3252	0.051761	3.32698e-10	35356	9580_5	SomaScan v4
Q13753	LAMC2	6493	ENSG00000058085	3918	1_181132900_A_C	1	181132900	A	C								LAMC2	0.5658	0.09677	5.00899e-09	35355	9580_5	SomaScan v4
Q13753	LAMC2	6493	ENSG00000058085	3918	1_181230368_C_T	1	181230368	C	T								LAMC2	-0.1843	0.031564	5.25098e-09	35358	9580_5	SomaScan v4
Q13753	LAMC2	6493	ENSG00000058085	3918	1_181258163_G_A	1	181258163	G	A								LAMC2	0.3316	0.043713	3.3037e-14	35357	9580_5	SomaScan v4
Q13753	LAMC2	6493	ENSG00000058085	3918	1_181480378_T_G	1	181480378	T	G								LAMC2	0.5811	0.093306	4.72803e-10	35354	9580_5	SomaScan v4
Q13753	LAMC2	6493	ENSG00000058085	3918	1_181503639_G_A	1	181503639	G	A								LAMC2	0.4015	0.051335	5.23118e-15	35355	9580_5	SomaScan v4
Q13753	LAMC2	6493	ENSG00000058085	3918	1_181563576_A_G	1	181563576	A	G								LAMC2	0.4025	0.057286	2.12422e-12	35354	9580_5	SomaScan v4
Q13753	LAMC2	6493	ENSG00000058085	3918	1_181573857_C_T	1	181573857	C	T								LAMC2	-0.1464	0.02068	1.4481e-12	35357	9580_5	SomaScan v4
Q13753	LAMC2	6493	ENSG00000058085	3918	1_181654963_C_T	1	181654963	C	T								LAMC2	-0.1994	0.036035	3.13899e-08	35358	9580_5	SomaScan v4
Q13753	LAMC2	6493	ENSG00000058085	3918	1_181657311_C_T	1	181657311	C	T								LAMC2	0.3135	0.043757	7.80549e-13	35358	9580_5	SomaScan v4
Q13753	LAMC2	6493	ENSG00000058085	3918	1_181832025_T_C	1	181832025	T	C								LAMC2	-0.2692	0.038249	1.94805e-12	35358	9580_5	SomaScan v4
Q13753	LAMC2	6493	ENSG00000058085	3918	1_181857778_C_T	1	181857778	C	T								LAMC2	0.3078	0.053598	9.31601e-09	35358	9580_5	SomaScan v4
Q13753	LAMC2	6493	ENSG00000058085	3918	1_181896790_C_T	1	181896790	C	T								LAMC2	0.2002	0.025808	8.6816e-15	35355	9580_5	SomaScan v4
Q13753	LAMC2	6493	ENSG00000058085	3918	1_181908574_G_A	1	181908574	G	A								LAMC2	0.4043	0.060505	2.35613e-11	35355	9580_5	SomaScan v4
Q13753	LAMC2	6493	ENSG00000058085	3918	1_181916617_G_A	1	181916617	G	A								LAMC2	0.364	0.057439	2.34002e-10	35354	9580_5	SomaScan v4
Q13753	LAMC2	6493	ENSG00000058085	3918	1_181980965_T_C	1	181980965	T	C								LAMC2	0.1841	0.03135	4.29497e-09	35355	9580_5	SomaScan v4
Q13753	LAMC2	6493	ENSG00000058085	3918	1_182098065_T_G	1	182098065	T	G								LAMC2	0.4034	0.054118	9.04899e-14	35358	9580_5	SomaScan v4
Q13753	LAMC2	6493	ENSG00000058085	3918	1_182128393_C_A	1	182128393	C	A								LAMC2	0.2486	0.044511	2.33598e-08	35362	9580_5	SomaScan v4
Q13753	LAMC2	6493	ENSG00000058085	3918	1_184242016_G_A	1	184242016	G	A								LAMC2	0.3083	0.047667	9.94489e-11	35360	9580_5	SomaScan v4
Q13753	LAMC2	6493	ENSG00000058085	3918	1_184249470_A_G	1	184249470	A	G								LAMC2	0.3826	0.065921	6.47694e-09	35360	9580_5	SomaScan v4
Q13753	LAMC2	6493	ENSG00000058085	3918	1_184268058_G_A	1	184268058	G	A								LAMC2	-0.0619	0.010619	5.57802e-09	35360	9580_5	SomaScan v4
Q13753	LAMC2	6493	ENSG00000058085	3918	1_184272145_T_C	1	184272145	T	C								LAMC2	0.3647	0.0444	2.13993e-16	35360	9580_5	SomaScan v4
Q13753	LAMC2	6493	ENSG00000058085	3918	1_184334921_A_G	1	184334921	A	G								LAMC2	0.7955	0.10489	3.34811e-14	35360	9580_5	SomaScan v4
Q13753	LAMC2	6493	ENSG00000058085	3918	1_184421659_G_A	1	184421659	G	A								LAMC2	0.2077	0.036481	1.245e-08	35359	9580_5	SomaScan v4
Q13753	LAMC2	6493	ENSG00000058085	3918	1_184502250_C_T	1	184502250	C	T								LAMC2	0.3892	0.049885	6.09397e-15	35360	9580_5	SomaScan v4
Q13753	LAMC2	6493	ENSG00000058085	3918	1_184509994_G_A	1	184509994	G	A								LAMC2	0.5793	0.072758	1.692e-15	35360	9580_5	SomaScan v4
Q13753	LAMC2	6493	ENSG00000058085	3918	1_184583740_A_G	1	184583740	A	G								LAMC2	0.3564	0.038733	3.53021e-20	35360	9580_5	SomaScan v4
Q13753	LAMC2	6493	ENSG00000058085	3918	1_184650372_C_T	1	184650372	C	T								LAMC2	0.5663	0.103718	4.76201e-08	35360	9580_5	SomaScan v4
Q13753	LAMC2	6493	ENSG00000058085	3918	1_184755008_G_A	1	184755008	G	A								LAMC2	0.3886	0.063276	8.18201e-10	35360	9580_5	SomaScan v4
Q13753	LAMC2	6493	ENSG00000058085	3918	1_184765262_C_T	1	184765262	C	T								LAMC2	0.5499	0.087771	3.72503e-10	35360	9580_5	SomaScan v4
Q13753	LAMC2	6493	ENSG00000058085	3918	1_184826495_T_C	1	184826495	T	C								LAMC2	0.2171	0.036094	1.79999e-09	35360	9580_5	SomaScan v4
Q13753	LAMC2	6493	ENSG00000058085	3918	1_184833822_T_C	1	184833822	T	C								LAMC2	0.3688	0.051289	6.4506e-13	35360	9580_5	SomaScan v4
Q13753	LAMC2	6493	ENSG00000058085	3918	1_184931158_C_T	1	184931158	C	T								LAMC2	-0.4162	0.061688	1.51112e-11	35360	9580_5	SomaScan v4
Q13753	LAMC2	6493	ENSG00000058085	3918	1_184975670_T_C	1	184975670	T	C								LAMC2	0.3652	0.054448	1.98198e-11	35358	9580_5	SomaScan v4
Q13753	LAMC2	6493	ENSG00000058085	3918	1_184985753_C_T	1	184985753	C	T								LAMC2	0.3773	0.049758	3.38532e-14	35358	9580_5	SomaScan v4
Q13753	LAMC2	6493	ENSG00000058085	3918	1_185070879_G_A	1	185070879	G	A								LAMC2	0.5826	0.090507	1.21801e-10	35358	9580_5	SomaScan v4
Q13753	LAMC2	6493	ENSG00000058085	3918	1_185350664_G_A	1	185350664	G	A								LAMC2	-0.2507	0.042415	3.40902e-09	35357	9580_5	SomaScan v4
Q13753	LAMC2	6493	ENSG00000058085	3918	1_185390271_A_G	1	185390271	A	G								LAMC2	-0.0739	0.008265	3.86367e-19	35357	9580_5	SomaScan v4
Q13753	LAMC2	6493	ENSG00000058085	3918	1_185495999_G_T	1	185495999	G	T								LAMC2	0.2776	0.05066	4.26e-08	35351	9580_5	SomaScan v4
Q13753	LAMC2	6493	ENSG00000058085	3918	1_185681042_T_A	1	185681042	T	A								LAMC2	0.2802	0.033973	1.61399e-16	35358	9580_5	SomaScan v4
Q13753	LAMC2	6493	ENSG00000058085	3918	1_185710972_C_T	1	185710972	C	T								LAMC2	0.1766	0.024383	4.39947e-13	35358	9580_5	SomaScan v4
Q13753	LAMC2	6493	ENSG00000058085	3918	1_185948556_A_C	1	185948556	A	C								LAMC2	0.2923	0.04984	4.49904e-09	35357	9580_5	SomaScan v4
Q13753	LAMC2	6493	ENSG00000058085	3918	1_186085702_C_T	1	186085702	C	T								LAMC2	0.2716	0.036496	9.92887e-14	35358	9580_5	SomaScan v4
Q13753	LAMC2	6493	ENSG00000058085	3918	1_186414781_A_G	1	186414781	A	G								LAMC2	0.2298	0.028202	3.68723e-16	35358	9580_5	SomaScan v4
Q13753	LAMC2	6493	ENSG00000058085	3918	1_186737099_C_T	1	186737099	C	T								LAMC2	0.2214	0.039226	1.66001e-08	35356	9580_5	SomaScan v4
Q13753	LAMC2	6493	ENSG00000058085	3918	1_186844385_A_G	1	186844385	A	G								LAMC2	0.2483	0.037864	5.46764e-11	35353	9580_5	SomaScan v4
Q13753	LAMC2	6493	ENSG00000058085	3918	1_186869201_A_T	1	186869201	A	T								LAMC2	-0.0636	0.008719	3.004e-13	35353	9580_5	SomaScan v4
Q13753	LAMC2	6493	ENSG00000058085	3918	1_186992255_G_A	1	186992255	G	A								LAMC2	0.0632	0.010989	8.86298e-09	35356	9580_5	SomaScan v4
Q13753	LAMC2	6493	ENSG00000058085	3918	1_187195615_T_G	1	187195615	T	G								LAMC2	0.336	0.055217	1.16399e-09	35358	9580_5	SomaScan v4
Q13753	LAMC2	6493	ENSG00000058085	3918	1_188405038_A_G	1	188405038	A	G								LAMC2	0.0759	0.013034	5.77099e-09	35340	9580_5	SomaScan v4
Q13753	LAMC2	6493	ENSG00000058085	3918	1_188740119_G_A	1	188740119	G	A								LAMC2	0.2492	0.038531	9.96323e-11	35333	9580_5	SomaScan v4
Q13753	LAMC2	6493	ENSG00000058085	3918	1_188790373_C_T	1	188790373	C	T								LAMC2	0.1464	0.024393	1.952e-09	35334	9580_5	SomaScan v4
Q13753	LAMC2	6493	ENSG00000058085	3918	10_17850189_T_C	10	17850189	T	C								LAMC2	0.0575	0.008291	4.04949e-12	35352	9580_5	SomaScan v4
Q13753	LAMC2	6493	ENSG00000058085	3918	17_7166093_G_A	17	7166093	G	A								LAMC2	0.3884	0.046543	7.11869e-17	35370	9580_5	SomaScan v4
Q13753	LAMC2	6493	ENSG00000058085	3918	18_23922412_G_T	18	23922412	G	T								LAMC2	-0.1138	0.015815	6.2044e-13	35352	9580_5	SomaScan v4
Q13753	LAMC2	6493	ENSG00000058085	3918	9_133230128_C_T	9	133230128	C	T								LAMC2	0.095	0.016678	1.22501e-08	35365	9580_5	SomaScan v4
Q9UHA4	LAMTOR3	15606	ENSG00000109270	8649	1_196695521_C_T	1	196695521	C	T								LAMTOR3	-0.0454	0.008147	2.51299e-08	35329	12490_92	SomaScan v4
Q9UHA4	LAMTOR3	15606	ENSG00000109270	8649	14_94380925_T_A	14	94380925	T	A								LAMTOR3	0.4389	0.02235	7.41652e-86	35363	12490_92	SomaScan v4
Q9UHA4	LAMTOR3	15606	ENSG00000109270	8649	14_94659080_A_C	14	94659080	A	C								LAMTOR3	0.3942	0.038714	2.3752e-24	35363	12490_92	SomaScan v4
Q9UHA4	LAMTOR3	15606	ENSG00000109270	8649	14_94905216_C_T	14	94905216	C	T								LAMTOR3	0.2083	0.037102	1.97401e-08	35362	12490_92	SomaScan v4
Q9UHA4	LAMTOR3	15606	ENSG00000109270	8649	3_49364704_T_C	3	49364704	T	C								LAMTOR3	-0.2179	0.009342	2.50035e-120	35335	12490_92	SomaScan v4
Q9UHA4	LAMTOR3	15606	ENSG00000109270	8649	7_95304888_A_G	7	95304888	A	G								LAMTOR3	0.107	0.008848	1.15691e-33	35340	12490_92	SomaScan v4
O43813	LANCL1	6508	ENSG00000115365	10314	11_198986_T_C	11	198986	T	C								LANCL1	0.0452	0.008136	2.76299e-08	35352	13986_6	SomaScan v4
Q9NS86	LANCL2	6509	ENSG00000132434	55915	7_52100440_C_T	7	52100440	C	T								LANCL2	-0.6885	0.122682	1.99899e-08	35335	12628_31	SomaScan v4
Q9NS86	LANCL2	6509	ENSG00000132434	55915	7_56650049_A_C	7	56650049	A	C								LANCL2	-0.377	0.062665	1.78698e-09	35330	12628_31	SomaScan v4
Q9NS86	LANCL2	6509	ENSG00000132434	55915	7_65002362_C_T	7	65002362	C	T								LANCL2	-0.6343	0.076491	1.10892e-16	35347	12628_31	SomaScan v4
Q9NS86	LANCL2	6509	ENSG00000132434	55915	7_66876707_T_C	7	66876707	T	C								LANCL2	-0.5294	0.070631	6.61302e-14	35349	12628_31	SomaScan v4
Q9NS86	LANCL2	6509	ENSG00000132434	55915	7_71206161_A_T	7	71206161	A	T								LANCL2	-0.13	0.023538	3.33403e-08	35352	12628_31	SomaScan v4
P28838	LAP3	18449	ENSG00000002549	51056	1_211630419_C_T	1	211630419	C	T								LAP3	-0.0718	0.009468	3.3721e-14	35362	15610_72	SomaScan v4
P28838	LAP3	18449	ENSG00000002549	51056	1_211630419_C_T	1	211630419	C	T								LAP3	-0.0687	0.009495	4.65157e-13	35362	13959_7	SomaScan v4
P28838	LAP3	18449	ENSG00000002549	51056	4_11909572_G_A	4	11909572	G	A								LAP3	-0.3882	0.067811	1.036e-08	35361	15610_72	SomaScan v4
P28838	LAP3	18449	ENSG00000002549	51056	4_12560901_C_A	4	12560901	C	A								LAP3	-0.3389	0.058782	8.14892e-09	35362	15610_72	SomaScan v4
P28838	LAP3	18449	ENSG00000002549	51056	4_14347480_G_T	4	14347480	G	T								LAP3	-0.2657	0.044584	2.52901e-09	35366	15610_72	SomaScan v4
P28838	LAP3	18449	ENSG00000002549	51056	4_14813705_G_A	4	14813705	G	A								LAP3	-0.209	0.036033	6.62293e-09	35361	15610_72	SomaScan v4
P28838	LAP3	18449	ENSG00000002549	51056	4_15774410_G_A	4	15774410	G	A								LAP3	-0.2106	0.036389	7.14793e-09	35362	15610_72	SomaScan v4
P28838	LAP3	18449	ENSG00000002549	51056	4_16541900_A_G	4	16541900	A	G								LAP3	-0.5131	0.066463	1.16305e-14	35360	15610_72	SomaScan v4
P28838	LAP3	18449	ENSG00000002549	51056	4_18685645_G_A	4	18685645	G	A								LAP3	-1.1199	0.069631	3.34272e-58	35353	15610_72	SomaScan v4
P28838	LAP3	18449	ENSG00000002549	51056	4_18762456_A_G	4	18762456	A	G								LAP3	-0.3334	0.054793	1.167e-09	35352	15610_72	SomaScan v4
P28838	LAP3	18449	ENSG00000002549	51056	4_18803801_C_T	4	18803801	C	T								LAP3	-0.477	0.052791	1.63005e-19	35354	15610_72	SomaScan v4
P28838	LAP3	18449	ENSG00000002549	51056	4_18909314_A_G	4	18909314	A	G								LAP3	-0.6642	0.073295	1.28086e-19	35353	15610_72	SomaScan v4
P28838	LAP3	18449	ENSG00000002549	51056	4_18910056_A_G	4	18910056	A	G								LAP3	-1.1327	0.083519	6.70965e-42	35353	15610_72	SomaScan v4
P28838	LAP3	18449	ENSG00000002549	51056	4_19844477_T_C	4	19844477	T	C								LAP3	-0.5895	0.06561	2.58821e-19	35352	15610_72	SomaScan v4
P28838	LAP3	18449	ENSG00000002549	51056	4_20448548_C_T	4	20448548	C	T								LAP3	-0.3846	0.055525	4.30923e-12	35353	15610_72	SomaScan v4
P28838	LAP3	18449	ENSG00000002549	51056	4_20594303_A_G	4	20594303	A	G								LAP3	-0.253	0.032047	2.91407e-15	35351	15610_72	SomaScan v4
P28838	LAP3	18449	ENSG00000002549	51056	4_20623570_A_G	4	20623570	A	G								LAP3	-0.3461	0.037233	1.46589e-20	35353	15610_72	SomaScan v4
P28838	LAP3	18449	ENSG00000002549	51056	4_20815727_C_T	4	20815727	C	T								LAP3	-0.4881	0.075373	9.43409e-11	35357	15610_72	SomaScan v4
P28838	LAP3	18449	ENSG00000002549	51056	4_20964664_C_T	4	20964664	C	T								LAP3	-0.3702	0.055817	3.30217e-11	35361	15610_72	SomaScan v4
P28838	LAP3	18449	ENSG00000002549	51056	4_21022312_G_A	4	21022312	G	A								LAP3	-0.1609	0.020465	3.77746e-15	35362	15610_72	SomaScan v4
P28838	LAP3	18449	ENSG00000002549	51056	4_21444348_C_T	4	21444348	C	T								LAP3	-0.7668	0.064076	5.29054e-33	35366	15610_72	SomaScan v4
P28838	LAP3	18449	ENSG00000002549	51056	4_21811664_G_A	4	21811664	G	A								LAP3	-0.69	0.060633	5.26138e-30	35359	15610_72	SomaScan v4
P28838	LAP3	18449	ENSG00000002549	51056	4_21855373_T_C	4	21855373	T	C								LAP3	-0.6434	0.079973	8.60597e-16	35359	15610_72	SomaScan v4
P28838	LAP3	18449	ENSG00000002549	51056	4_21974400_G_A	4	21974400	G	A								LAP3	-0.5294	0.055665	1.89802e-21	35358	15610_72	SomaScan v4
P28838	LAP3	18449	ENSG00000002549	51056	4_22594411_G_A	4	22594411	G	A								LAP3	-0.5586	0.055414	6.74217e-24	35357	15610_72	SomaScan v4
P28838	LAP3	18449	ENSG00000002549	51056	4_22620889_G_A	4	22620889	G	A								LAP3	-0.4642	0.068373	1.12694e-11	35357	15610_72	SomaScan v4
P28838	LAP3	18449	ENSG00000002549	51056	4_22763574_G_A	4	22763574	G	A								LAP3	-0.6501	0.079601	3.16082e-16	35357	15610_72	SomaScan v4
P28838	LAP3	18449	ENSG00000002549	51056	4_23484228_G_A	4	23484228	G	A								LAP3	-0.3699	0.048899	3.89224e-14	35355	15610_72	SomaScan v4
O95461	LARGE1	6511	ENSG00000133424	9215	1_109275216_T_C	1	109275216	T	C								LARGE	0.0624	0.010045	5.23299e-10	35345	7935_26	SomaScan v4
O95461	LARGE1	6511	ENSG00000133424	9215	1_27992973_A_G	1	27992973	A	G								LARGE	-0.0472	0.00851	2.91099e-08	35371	7935_26	SomaScan v4
O95461	LARGE1	6511	ENSG00000133424	9215	1_53831914_T_C	1	53831914	T	C								LARGE	-0.234	0.041976	2.47999e-08	35367	7935_26	SomaScan v4
O95461	LARGE1	6511	ENSG00000133424	9215	10_17833858_T_G	10	17833858	T	G								LARGE	0.1238	0.008493	3.91291e-48	35352	7935_26	SomaScan v4
O95461	LARGE1	6511	ENSG00000133424	9215	11_42096794_A_G	11	42096794	A	G								LARGE	-0.477	0.081947	5.85504e-09	35364	7935_26	SomaScan v4
O95461	LARGE1	6511	ENSG00000133424	9215	11_44602851_G_A	11	44602851	G	A								LARGE	-0.4507	0.072471	5.00299e-10	35374	7935_26	SomaScan v4
O95461	LARGE1	6511	ENSG00000133424	9215	11_45084074_A_C	11	45084074	A	C								LARGE	-0.367	0.04545	6.76239e-16	35370	7935_26	SomaScan v4
O95461	LARGE1	6511	ENSG00000133424	9215	11_45224023_C_A	11	45224023	C	A								LARGE	-0.7523	0.106289	1.46386e-12	35374	7935_26	SomaScan v4
O95461	LARGE1	6511	ENSG00000133424	9215	11_45569273_T_G	11	45569273	T	G								LARGE	-0.0493	0.008088	1.09199e-09	35375	7935_26	SomaScan v4
O95461	LARGE1	6511	ENSG00000133424	9215	11_45909655_C_T	11	45909655	C	T								LARGE	0.1546	0.008783	2.3518e-69	35376	7935_26	SomaScan v4
O95461	LARGE1	6511	ENSG00000133424	9215	11_46442289_T_G	11	46442289	T	G								LARGE	-0.2809	0.037286	4.9306e-14	35376	7935_26	SomaScan v4
O95461	LARGE1	6511	ENSG00000133424	9215	11_48093121_G_T	11	48093121	G	T								LARGE	-0.2399	0.03643	4.54151e-11	35363	7935_26	SomaScan v4
O95461	LARGE1	6511	ENSG00000133424	9215	11_55128401_C_T	11	55128401	C	T								LARGE	-0.5442	0.092876	4.64505e-09	35363	7935_26	SomaScan v4
O95461	LARGE1	6511	ENSG00000133424	9215	11_56085113_G_A	11	56085113	G	A								LARGE	-0.5833	0.09091	1.39701e-10	35364	7935_26	SomaScan v4
O95461	LARGE1	6511	ENSG00000133424	9215	11_56952410_G_A	11	56952410	G	A								LARGE	-0.4555	0.080664	1.63399e-08	35364	7935_26	SomaScan v4
O95461	LARGE1	6511	ENSG00000133424	9215	11_58137789_G_A	11	58137789	G	A								LARGE	-0.0611	0.01035	3.55599e-09	35368	7935_26	SomaScan v4
O95461	LARGE1	6511	ENSG00000133424	9215	12_101107712_G_A	12	101107712	G	A								LARGE	0.6247	0.105798	3.53403e-09	35363	7935_26	SomaScan v4
O95461	LARGE1	6511	ENSG00000133424	9215	12_101822895_C_T	12	101822895	C	T								LARGE	-0.1507	0.009087	9.15588e-62	35364	7935_26	SomaScan v4
O95461	LARGE1	6511	ENSG00000133424	9215	12_101963654_T_C	12	101963654	T	C								LARGE	0.2708	0.039848	1.07696e-11	35362	7935_26	SomaScan v4
O95461	LARGE1	6511	ENSG00000133424	9215	12_120985856_A_G	12	120985856	A	G								LARGE	0.1125	0.008452	1.99205e-40	35365	7935_26	SomaScan v4
O95461	LARGE1	6511	ENSG00000133424	9215	15_53447229_A_C	15	53447229	A	C								LARGE	-0.1074	0.016322	4.70652e-11	35362	7935_26	SomaScan v4
O95461	LARGE1	6511	ENSG00000133424	9215	17_47510746_G_A	17	47510746	G	A								LARGE	-0.0473	0.008196	7.85995e-09	35364	7935_26	SomaScan v4
O95461	LARGE1	6511	ENSG00000133424	9215	19_19591575_G_A	19	19591575	G	A								LARGE	0.1017	0.016677	1.07199e-09	35352	7935_26	SomaScan v4
O95461	LARGE1	6511	ENSG00000133424	9215	19_44908684_T_C	19	44908684	T	C								LARGE	-0.0593	0.01077	3.66497e-08	35368	7935_26	SomaScan v4
O95461	LARGE1	6511	ENSG00000133424	9215	6_95634240_T_C	6	95634240	T	C								LARGE	0.0759	0.013115	7.15995e-09	35343	7935_26	SomaScan v4
O95461	LARGE1	6511	ENSG00000133424	9215	8_125469835_A_G	8	125469835	A	G								LARGE	-0.0498	0.008124	8.77001e-10	35368	7935_26	SomaScan v4
O43561	LAT	18874	ENSG00000213658	27040	14_105741829_T_C	14	105741829	T	C								LAT	-0.0921	0.014416	1.67402e-10	34957	10551_7	SomaScan v4
O43561	LAT	18874	ENSG00000213658	27040	14_105927249_C_A	14	105927249	C	A								LAT	0.1966	0.012724	7.3536e-54	34955	10551_7	SomaScan v4
Q9GZY6	LAT2	12749	ENSG00000086730	7462	1_196702851_T_C	1	196702851	T	C								LAT2	-0.0566	0.008055	2.11787e-12	35339	5613_75	SomaScan v4
Q6UX15	LAYN	29471	ENSG00000204381	143903	1_196058002_C_A	1	196058002	C	A								LAYN	0.0668	0.011672	1.046e-08	35335	2635_61	SomaScan v4
Q6UX15	LAYN	29471	ENSG00000204381	143903	1_196695521_C_T	1	196695521	C	T								LAYN	-0.218	0.008164	4.29536e-157	35338	2635_61	SomaScan v4
Q6UX15	LAYN	29471	ENSG00000204381	143903	1_196813906_A_C	1	196813906	A	C								LAYN	-0.0874	0.010344	2.92685e-17	35337	2635_61	SomaScan v4
Q6UX15	LAYN	29471	ENSG00000204381	143903	1_197296992_G_A	1	197296992	G	A								LAYN	-0.2258	0.04039	2.26501e-08	35338	2635_61	SomaScan v4
Q6UX15	LAYN	29471	ENSG00000204381	143903	19_6716268_G_A	19	6716268	G	A								LAYN	-0.0751	0.009332	8.46642e-16	35372	2635_61	SomaScan v4
P18428	LBP	6517	ENSG00000129988	3929	20_21449181_T_C	20	21449181	T	C								LBP	-0.6733	0.09983	1.53603e-11	35372	3074_6	SomaScan v4
P18428	LBP	6517	ENSG00000129988	3929	20_22509966_C_T	20	22509966	C	T								LBP	-0.5452	0.090019	1.39101e-09	35368	3074_6	SomaScan v4
P18428	LBP	6517	ENSG00000129988	3929	20_22713329_G_T	20	22713329	G	T								LBP	-0.5777	0.089693	1.18801e-10	35370	3074_6	SomaScan v4
P18428	LBP	6517	ENSG00000129988	3929	20_22886078_A_G	20	22886078	A	G								LBP	-0.4267	0.076815	2.77799e-08	35367	3074_6	SomaScan v4
P18428	LBP	6517	ENSG00000129988	3929	20_22945084_G_A	20	22945084	G	A								LBP	-0.5947	0.091923	9.82879e-11	35369	3074_6	SomaScan v4
P18428	LBP	6517	ENSG00000129988	3929	20_23319896_G_A	20	23319896	G	A								LBP	-0.7386	0.098041	4.93742e-14	35366	3074_6	SomaScan v4
P18428	LBP	6517	ENSG00000129988	3929	20_23937861_C_T	20	23937861	C	T								LBP	-0.3566	0.046324	1.38197e-14	35363	3074_6	SomaScan v4
P18428	LBP	6517	ENSG00000129988	3929	20_23938814_C_T	20	23938814	C	T								LBP	-0.3116	0.050581	7.25304e-10	35363	3074_6	SomaScan v4
P18428	LBP	6517	ENSG00000129988	3929	20_24043445_A_G	20	24043445	A	G								LBP	-0.7662	0.124615	7.82006e-10	35363	3074_6	SomaScan v4
P18428	LBP	6517	ENSG00000129988	3929	20_24091832_C_T	20	24091832	C	T								LBP	0.1493	0.025673	6.04603e-09	35364	3074_6	SomaScan v4
P18428	LBP	6517	ENSG00000129988	3929	20_24150870_C_T	20	24150870	C	T								LBP	-0.4345	0.058171	8.05564e-14	35366	3074_6	SomaScan v4
P18428	LBP	6517	ENSG00000129988	3929	20_24202178_G_T	20	24202178	G	T								LBP	-0.3697	0.065925	2.048e-08	35366	3074_6	SomaScan v4
P18428	LBP	6517	ENSG00000129988	3929	20_24377014_G_T	20	24377014	G	T								LBP	-0.7617	0.106323	7.8361e-13	35365	3074_6	SomaScan v4
P18428	LBP	6517	ENSG00000129988	3929	20_24744366_C_T	20	24744366	C	T								LBP	-0.2756	0.047677	7.44698e-09	35366	3074_6	SomaScan v4
P18428	LBP	6517	ENSG00000129988	3929	20_24884741_G_T	20	24884741	G	T								LBP	-0.8904	0.117946	4.37824e-14	35366	3074_6	SomaScan v4
P18428	LBP	6517	ENSG00000129988	3929	20_24982832_C_T	20	24982832	C	T								LBP	-0.3822	0.053678	1.07696e-12	35366	3074_6	SomaScan v4
P18428	LBP	6517	ENSG00000129988	3929	20_25109023_G_A	20	25109023	G	A								LBP	-0.49	0.065085	5.12861e-14	35365	3074_6	SomaScan v4
P18428	LBP	6517	ENSG00000129988	3929	20_25384702_A_G	20	25384702	A	G								LBP	0.2906	0.045924	2.48502e-10	35365	3074_6	SomaScan v4
P18428	LBP	6517	ENSG00000129988	3929	20_25540629_C_T	20	25540629	C	T								LBP	-0.8463	0.143669	3.84698e-09	35365	3074_6	SomaScan v4
P18428	LBP	6517	ENSG00000129988	3929	20_25569186_C_T	20	25569186	C	T								LBP	-0.3723	0.0564	4.08131e-11	35365	3074_6	SomaScan v4
P18428	LBP	6517	ENSG00000129988	3929	20_26003378_T_G	20	26003378	T	G								LBP	-0.7916	0.113345	2.8688e-12	35365	3074_6	SomaScan v4
P18428	LBP	6517	ENSG00000129988	3929	20_31835598_A_C	20	31835598	A	C								LBP	-0.5145	0.072592	1.3649e-12	35367	3074_6	SomaScan v4
P18428	LBP	6517	ENSG00000129988	3929	20_31861380_G_A	20	31861380	G	A								LBP	-0.3138	0.042253	1.11404e-13	35367	3074_6	SomaScan v4
P18428	LBP	6517	ENSG00000129988	3929	20_31864695_G_A	20	31864695	G	A								LBP	-0.5981	0.105273	1.33601e-08	35367	3074_6	SomaScan v4
P18428	LBP	6517	ENSG00000129988	3929	20_31906626_G_A	20	31906626	G	A								LBP	-0.3991	0.061095	6.46845e-11	35367	3074_6	SomaScan v4
P18428	LBP	6517	ENSG00000129988	3929	20_32415383_C_T	20	32415383	C	T								LBP	-0.2233	0.031423	1.19289e-12	35371	3074_6	SomaScan v4
P18428	LBP	6517	ENSG00000129988	3929	20_32630011_C_T	20	32630011	C	T								LBP	-0.5104	0.055747	5.40505e-20	35370	3074_6	SomaScan v4
P18428	LBP	6517	ENSG00000129988	3929	20_32693149_A_G	20	32693149	A	G								LBP	-0.4338	0.06399	1.20893e-11	35365	3074_6	SomaScan v4
P18428	LBP	6517	ENSG00000129988	3929	20_32745680_C_T	20	32745680	C	T								LBP	-0.5488	0.073963	1.17193e-13	35365	3074_6	SomaScan v4
P18428	LBP	6517	ENSG00000129988	3929	20_32847814_T_G	20	32847814	T	G								LBP	0.3689	0.050037	1.67417e-13	35365	3074_6	SomaScan v4
P18428	LBP	6517	ENSG00000129988	3929	20_32889569_G_A	20	32889569	G	A								LBP	-0.7447	0.06877	2.51304e-27	35366	3074_6	SomaScan v4
P18428	LBP	6517	ENSG00000129988	3929	20_33617589_A_G	20	33617589	A	G								LBP	-0.5048	0.0759	2.91407e-11	35366	3074_6	SomaScan v4
P18428	LBP	6517	ENSG00000129988	3929	20_33742745_A_G	20	33742745	A	G								LBP	0.5043	0.068156	1.36994e-13	35366	3074_6	SomaScan v4
P18428	LBP	6517	ENSG00000129988	3929	20_33776474_G_A	20	33776474	G	A								LBP	-0.6514	0.119248	4.69299e-08	35366	3074_6	SomaScan v4
P18428	LBP	6517	ENSG00000129988	3929	20_33940734_A_G	20	33940734	A	G								LBP	-0.8936	0.067625	7.28954e-40	35367	3074_6	SomaScan v4
P18428	LBP	6517	ENSG00000129988	3929	20_34389261_T_C	20	34389261	T	C								LBP	-0.3791	0.04317	1.61287e-18	35367	3074_6	SomaScan v4
P18428	LBP	6517	ENSG00000129988	3929	20_34552372_G_A	20	34552372	G	A								LBP	-0.7831	0.104518	6.75772e-14	35366	3074_6	SomaScan v4
P18428	LBP	6517	ENSG00000129988	3929	20_34986073_T_G	20	34986073	T	G								LBP	-0.3203	0.045589	2.12912e-12	35367	3074_6	SomaScan v4
P18428	LBP	6517	ENSG00000129988	3929	20_35425743_A_G	20	35425743	A	G								LBP	-0.5309	0.063873	9.42758e-17	35366	3074_6	SomaScan v4
P18428	LBP	6517	ENSG00000129988	3929	20_35690537_T_C	20	35690537	T	C								LBP	-0.2841	0.038944	2.9847e-13	35366	3074_6	SomaScan v4
P18428	LBP	6517	ENSG00000129988	3929	20_35761667_C_T	20	35761667	C	T								LBP	0.4476	0.059504	5.38518e-14	35366	3074_6	SomaScan v4
P18428	LBP	6517	ENSG00000129988	3929	20_35780917_G_A	20	35780917	G	A								LBP	0.2471	0.039809	5.39598e-10	35366	3074_6	SomaScan v4
P18428	LBP	6517	ENSG00000129988	3929	20_35828834_A_G	20	35828834	A	G								LBP	-0.6464	0.105929	1.046e-09	35366	3074_6	SomaScan v4
P18428	LBP	6517	ENSG00000129988	3929	20_35841805_A_G	20	35841805	A	G								LBP	0.2148	0.03776	1.281e-08	35366	3074_6	SomaScan v4
P18428	LBP	6517	ENSG00000129988	3929	20_35987000_C_T	20	35987000	C	T								LBP	-0.8111	0.082828	1.21199e-22	35365	3074_6	SomaScan v4
P18428	LBP	6517	ENSG00000129988	3929	20_36010040_G_A	20	36010040	G	A								LBP	-0.1602	0.024609	7.52315e-11	35365	3074_6	SomaScan v4
P18428	LBP	6517	ENSG00000129988	3929	20_36194837_C_T	20	36194837	C	T								LBP	-0.7341	0.069986	9.67609e-26	35367	3074_6	SomaScan v4
P18428	LBP	6517	ENSG00000129988	3929	20_36339409_G_T	20	36339409	G	T								LBP	-0.55	0.054327	4.33311e-24	35367	3074_6	SomaScan v4
P18428	LBP	6517	ENSG00000129988	3929	20_36431640_C_T	20	36431640	C	T								LBP	0.1614	0.023941	1.56783e-11	35366	3074_6	SomaScan v4
P18428	LBP	6517	ENSG00000129988	3929	20_36447779_G_A	20	36447779	G	A								LBP	-0.3551	0.030339	1.21088e-31	35366	3074_6	SomaScan v4
P18428	LBP	6517	ENSG00000129988	3929	20_36495512_C_T	20	36495512	C	T								LBP	0.4272	0.060445	1.57688e-12	35368	3074_6	SomaScan v4
P18428	LBP	6517	ENSG00000129988	3929	20_36548749_C_T	20	36548749	C	T								LBP	-0.6912	0.050705	2.59418e-42	35368	3074_6	SomaScan v4
P18428	LBP	6517	ENSG00000129988	3929	20_36687074_G_A	20	36687074	G	A								LBP	0.3125	0.055981	2.374e-08	35367	3074_6	SomaScan v4
P18428	LBP	6517	ENSG00000129988	3929	20_36716643_C_T	20	36716643	C	T								LBP	-0.4762	0.078591	1.36801e-09	35367	3074_6	SomaScan v4
P18428	LBP	6517	ENSG00000129988	3929	20_36733016_G_A	20	36733016	G	A								LBP	-0.6997	0.10592	3.95094e-11	35367	3074_6	SomaScan v4
P18428	LBP	6517	ENSG00000129988	3929	20_36909151_G_A	20	36909151	G	A								LBP	-0.4649	0.06033	1.29897e-14	35368	3074_6	SomaScan v4
P18428	LBP	6517	ENSG00000129988	3929	20_36909626_G_A	20	36909626	G	A								LBP	-0.7014	0.063322	1.62817e-28	35368	3074_6	SomaScan v4
P18428	LBP	6517	ENSG00000129988	3929	20_36915902_G_A	20	36915902	G	A								LBP	-0.7312	0.077268	2.98676e-21	35368	3074_6	SomaScan v4
P18428	LBP	6517	ENSG00000129988	3929	20_37068605_G_A	20	37068605	G	A								LBP	-0.3224	0.046249	3.1492e-12	35369	3074_6	SomaScan v4
P18428	LBP	6517	ENSG00000129988	3929	20_37096691_G_A	20	37096691	G	A								LBP	-0.6719	0.098875	1.07994e-11	35369	3074_6	SomaScan v4
P18428	LBP	6517	ENSG00000129988	3929	20_37307899_C_T	20	37307899	C	T								LBP	-0.7531	0.070813	2.04692e-26	35366	3074_6	SomaScan v4
P18428	LBP	6517	ENSG00000129988	3929	20_37328017_A_G	20	37328017	A	G								LBP	-0.8867	0.100123	8.28514e-19	35366	3074_6	SomaScan v4
P18428	LBP	6517	ENSG00000129988	3929	20_39413764_A_G	20	39413764	A	G								LBP	-0.9209	0.092319	1.95704e-23	35384	3074_6	SomaScan v4
P18428	LBP	6517	ENSG00000129988	3929	20_39437200_G_A	20	39437200	G	A								LBP	0.2523	0.04085	6.56296e-10	35384	3074_6	SomaScan v4
P18428	LBP	6517	ENSG00000129988	3929	20_39487749_G_A	20	39487749	G	A								LBP	-0.3105	0.040294	1.29897e-14	35374	3074_6	SomaScan v4
P18428	LBP	6517	ENSG00000129988	3929	20_39508133_A_G	20	39508133	A	G								LBP	-0.5414	0.073708	2.05494e-13	35373	3074_6	SomaScan v4
P18428	LBP	6517	ENSG00000129988	3929	20_39526344_G_A	20	39526344	G	A								LBP	-0.8593	0.073541	1.52792e-31	35375	3074_6	SomaScan v4
P18428	LBP	6517	ENSG00000129988	3929	20_39716863_C_T	20	39716863	C	T								LBP	0.154	0.022757	1.31401e-11	35376	3074_6	SomaScan v4
P18428	LBP	6517	ENSG00000129988	3929	20_39719526_A_G	20	39719526	A	G								LBP	-1.0122	0.061876	3.78617e-60	35376	3074_6	SomaScan v4
P18428	LBP	6517	ENSG00000129988	3929	20_39795007_T_G	20	39795007	T	G								LBP	0.1945	0.033076	4.091e-09	35376	3074_6	SomaScan v4
P18428	LBP	6517	ENSG00000129988	3929	20_39874662_C_T	20	39874662	C	T								LBP	0.5039	0.063784	2.78612e-15	35376	3074_6	SomaScan v4
P18428	LBP	6517	ENSG00000129988	3929	20_39985246_G_T	20	39985246	G	T								LBP	-0.543	0.060724	3.81681e-19	35375	3074_6	SomaScan v4
P18428	LBP	6517	ENSG00000129988	3929	20_39996142_T_A	20	39996142	T	A								LBP	-0.6421	0.070137	5.44001e-20	35375	3074_6	SomaScan v4
P18428	LBP	6517	ENSG00000129988	3929	20_40002405_G_T	20	40002405	G	T								LBP	0.4783	0.074199	1.14699e-10	35375	3074_6	SomaScan v4
P18428	LBP	6517	ENSG00000129988	3929	20_40017533_C_T	20	40017533	C	T								LBP	-0.8229	0.09752	3.22107e-17	35375	3074_6	SomaScan v4
P18428	LBP	6517	ENSG00000129988	3929	20_40073684_C_T	20	40073684	C	T								LBP	-0.5583	0.056397	4.18794e-23	35374	3074_6	SomaScan v4
P18428	LBP	6517	ENSG00000129988	3929	20_40117667_T_C	20	40117667	T	C								LBP	-0.627	0.081796	1.7832e-14	35374	3074_6	SomaScan v4
P18428	LBP	6517	ENSG00000129988	3929	20_40137890_A_T	20	40137890	A	T								LBP	-0.5061	0.074437	1.05293e-11	35374	3074_6	SomaScan v4
P18428	LBP	6517	ENSG00000129988	3929	20_40210936_G_T	20	40210936	G	T								LBP	-0.563	0.071261	2.77588e-15	35373	3074_6	SomaScan v4
P18428	LBP	6517	ENSG00000129988	3929	20_40276235_G_A	20	40276235	G	A								LBP	-0.8169	0.079194	6.02143e-25	35374	3074_6	SomaScan v4
P18428	LBP	6517	ENSG00000129988	3929	20_40301508_G_A	20	40301508	G	A								LBP	-0.3383	0.029597	2.96006e-30	35374	3074_6	SomaScan v4
P18428	LBP	6517	ENSG00000129988	3929	20_40305378_C_T	20	40305378	C	T								LBP	-0.3928	0.056078	2.47799e-12	35374	3074_6	SomaScan v4
P18428	LBP	6517	ENSG00000129988	3929	20_40346069_C_T	20	40346069	C	T								LBP	-0.9699	0.102414	2.78805e-21	35374	3074_6	SomaScan v4
P18428	LBP	6517	ENSG00000129988	3929	20_40574738_A_G	20	40574738	A	G								LBP	0.1192	0.020379	4.93901e-09	35373	3074_6	SomaScan v4
P18428	LBP	6517	ENSG00000129988	3929	20_40636506_A_G	20	40636506	A	G								LBP	-0.8775	0.096081	6.66653e-20	35373	3074_6	SomaScan v4
P18428	LBP	6517	ENSG00000129988	3929	20_40648919_G_A	20	40648919	G	A								LBP	-0.78	0.119149	5.89251e-11	35372	3074_6	SomaScan v4
P18428	LBP	6517	ENSG00000129988	3929	20_40696246_T_G	20	40696246	T	G								LBP	-0.3937	0.072123	4.79502e-08	35371	3074_6	SomaScan v4
P18428	LBP	6517	ENSG00000129988	3929	20_40720215_G_A	20	40720215	G	A								LBP	-0.3132	0.046394	1.46893e-11	35371	3074_6	SomaScan v4
P18428	LBP	6517	ENSG00000129988	3929	20_40751561_C_T	20	40751561	C	T								LBP	-0.5752	0.079025	3.37132e-13	35372	3074_6	SomaScan v4
P18428	LBP	6517	ENSG00000129988	3929	20_40763721_T_C	20	40763721	T	C								LBP	-0.1636	0.022003	1.04304e-13	35372	3074_6	SomaScan v4
P18428	LBP	6517	ENSG00000129988	3929	20_40915974_G_A	20	40915974	G	A								LBP	-0.9014	0.072275	1.0639e-35	35371	3074_6	SomaScan v4
P18428	LBP	6517	ENSG00000129988	3929	20_41140681_G_A	20	41140681	G	A								LBP	-0.4827	0.082217	4.33102e-09	35372	3074_6	SomaScan v4
P18428	LBP	6517	ENSG00000129988	3929	20_41193241_T_C	20	41193241	T	C								LBP	-0.3143	0.037204	2.9621e-17	35372	3074_6	SomaScan v4
P18428	LBP	6517	ENSG00000129988	3929	20_41236756_C_A	20	41236756	C	A								LBP	-0.6956	0.102798	1.31795e-11	35372	3074_6	SomaScan v4
P18428	LBP	6517	ENSG00000129988	3929	20_41568432_A_C	20	41568432	A	C								LBP	-0.6052	0.08514	1.1749e-12	35371	3074_6	SomaScan v4
P18428	LBP	6517	ENSG00000129988	3929	20_41646611_A_T	20	41646611	A	T								LBP	0.0974	0.016838	7.27696e-09	35371	3074_6	SomaScan v4
P18428	LBP	6517	ENSG00000129988	3929	20_41743666_C_T	20	41743666	C	T								LBP	-0.8054	0.131552	9.22401e-10	35372	3074_6	SomaScan v4
P18428	LBP	6517	ENSG00000129988	3929	20_41782302_C_T	20	41782302	C	T								LBP	-0.5657	0.092462	9.4639e-10	35372	3074_6	SomaScan v4
P18428	LBP	6517	ENSG00000129988	3929	20_41853803_G_A	20	41853803	G	A								LBP	-0.3711	0.06781	4.43404e-08	35371	3074_6	SomaScan v4
P18428	LBP	6517	ENSG00000129988	3929	20_42100310_T_A	20	42100310	T	A								LBP	-0.6376	0.089744	1.20615e-12	35376	3074_6	SomaScan v4
P18428	LBP	6517	ENSG00000129988	3929	20_42111887_G_A	20	42111887	G	A								LBP	-0.6681	0.104048	1.35301e-10	35376	3074_6	SomaScan v4
P18428	LBP	6517	ENSG00000129988	3929	20_42148146_C_T	20	42148146	C	T								LBP	-0.748	0.086539	5.4513e-18	35375	3074_6	SomaScan v4
P18428	LBP	6517	ENSG00000129988	3929	20_42245813_G_T	20	42245813	G	T								LBP	-0.2362	0.028226	5.84655e-17	35376	3074_6	SomaScan v4
P18428	LBP	6517	ENSG00000129988	3929	20_42335692_T_C	20	42335692	T	C								LBP	-0.5909	0.064103	3.02831e-20	35377	3074_6	SomaScan v4
P18428	LBP	6517	ENSG00000129988	3929	20_42338221_A_G	20	42338221	A	G								LBP	-0.3641	0.059598	1.00099e-09	35377	3074_6	SomaScan v4
P18428	LBP	6517	ENSG00000129988	3929	20_42375779_T_C	20	42375779	T	C								LBP	-0.4993	0.057239	2.70707e-18	35376	3074_6	SomaScan v4
P18428	LBP	6517	ENSG00000129988	3929	20_42406706_A_T	20	42406706	A	T								LBP	-0.4033	0.053304	3.84946e-14	35377	3074_6	SomaScan v4
P18428	LBP	6517	ENSG00000129988	3929	20_42499720_G_A	20	42499720	G	A								LBP	-0.9007	0.133373	1.44611e-11	35375	3074_6	SomaScan v4
P18428	LBP	6517	ENSG00000129988	3929	20_42552696_C_A	20	42552696	C	A								LBP	-0.6543	0.118093	3.01502e-08	35376	3074_6	SomaScan v4
P18428	LBP	6517	ENSG00000129988	3929	20_42590420_C_T	20	42590420	C	T								LBP	-0.2408	0.039622	1.22101e-09	35377	3074_6	SomaScan v4
P18428	LBP	6517	ENSG00000129988	3929	20_43108641_T_C	20	43108641	T	C								LBP	-0.5305	0.079618	2.68225e-11	35382	3074_6	SomaScan v4
P18428	LBP	6517	ENSG00000129988	3929	3_165761011_C_T	3	165761011	C	T								LBP	0.0729	0.008958	4.01698e-16	35339	3074_6	SomaScan v4
P04180	LCAT	6522	ENSG00000213398	3931	17_28367840_G_A	17	28367840	G	A								LCAT	-0.0973	0.008033	9.0803e-34	35360	15413_3	SomaScan v4
P04180	LCAT	6522	ENSG00000213398	3931	3_124755073_G_A	3	124755073	G	A								LCAT	-0.0855	0.01358	3.05302e-10	35369	15413_3	SomaScan v4
P04180	LCAT	6522	ENSG00000213398	3931	3_165744047_A_G	3	165744047	A	G								LCAT	0.0628	0.008945	2.21309e-12	35339	15413_3	SomaScan v4
P04180	LCAT	6522	ENSG00000213398	3931	3_186679685_G_A	3	186679685	G	A								LCAT	0.0638	0.009226	4.67197e-12	35368	15413_3	SomaScan v4
P06239	LCK	6524	ENSG00000182866	3932	1_196677046_T_G	1	196677046	T	G								LCK	-0.0915	0.008054	6.5013e-30	35338	3452_17	SomaScan v4
P06239	LCK	6524	ENSG00000182866	3932	11_65164493_G_A	11	65164493	G	A								LCK	-0.0592	0.009174	1.09701e-10	35363	4560_34	SomaScan v4
Q9UIC8	LCMT1	17557	ENSG00000205629	51451	1_196695521_C_T	1	196695521	C	T								LCMT1	-0.0989	0.0083	9.82653e-33	35338	4237_70	SomaScan v4
Q9UIC8	LCMT1	17557	ENSG00000205629	51451	11_198986_T_C	11	198986	T	C								LCMT1	0.0464	0.008164	1.32099e-08	35352	4237_70	SomaScan v4
Q9UIC8	LCMT1	17557	ENSG00000205629	51451	3_186731333_A_G	3	186731333	A	G								LCMT1	0.1978	0.012381	1.8608e-57	35368	4237_70	SomaScan v4
P31025	LCN1	6525	ENSG00000160349	3933	1_196695521_C_T	1	196695521	C	T								LCN1	-0.0831	0.008098	1.04906e-24	35329	11708_2	SomaScan v4
P31025	LCN1	6525	ENSG00000160349	3933	19_48703346_C_T	19	48703346	C	T								LCN1	-0.0591	0.00856	5.03501e-12	35368	11708_2	SomaScan v4
P31025	LCN1	6525	ENSG00000160349	3933	3_165730791_T_G	3	165730791	T	G								LCN1	-0.0732	0.008035	8.2319e-20	35330	11708_2	SomaScan v4
P31025	LCN1	6525	ENSG00000160349	3933	3_165760452_G_T	3	165760452	G	T								LCN1	0.0809	0.010086	1.05003e-15	35330	11708_2	SomaScan v4
P31025	LCN1	6525	ENSG00000160349	3933	8_108139814_C_T	8	108139814	C	T								LCN1	0.0531	0.009276	1.03801e-08	35334	11708_2	SomaScan v4
Q6JVE6	LCN10	20892	ENSG00000187922	414332	1_196203512_G_A	1	196203512	G	A								LCN10	-0.1274	0.019107	2.60076e-11	35328	13007_66	SomaScan v4
Q6JVE6	LCN10	20892	ENSG00000187922	414332	1_196560700_C_T	1	196560700	C	T								LCN10	-0.0542	0.008187	3.57684e-11	35329	13007_66	SomaScan v4
Q6JVE6	LCN10	20892	ENSG00000187922	414332	1_196677046_T_G	1	196677046	T	G								LCN10	-0.2833	0.00815	1e-199	35329	13007_66	SomaScan v4
Q6JVE6	LCN10	20892	ENSG00000187922	414332	1_196813906_A_C	1	196813906	A	C								LCN10	-0.1027	0.010367	3.90571e-23	35328	13007_66	SomaScan v4
Q6JVE6	LCN10	20892	ENSG00000187922	414332	1_197296992_G_A	1	197296992	G	A								LCN10	-0.2609	0.040508	1.18899e-10	35329	13007_66	SomaScan v4
Q6JVE6	LCN10	20892	ENSG00000187922	414332	1_197992799_C_T	1	197992799	C	T								LCN10	0.1272	0.018633	8.69361e-12	35334	13007_66	SomaScan v4
Q6JVE6	LCN10	20892	ENSG00000187922	414332	1_201975086_G_A	1	201975086	G	A								LCN10	-0.0501	0.008766	1.096e-08	35348	13007_66	SomaScan v4
Q6JVE6	LCN10	20892	ENSG00000187922	414332	1_65604919_G_A	1	65604919	G	A								LCN10	-0.0569	0.010062	1.557e-08	35338	13007_66	SomaScan v4
Q6JVE6	LCN10	20892	ENSG00000187922	414332	19_6713251_G_A	19	6713251	G	A								LCN10	-0.0607	0.009389	1.013e-10	35363	13007_66	SomaScan v4
Q6JVE6	LCN10	20892	ENSG00000187922	414332	19_860766_G_A	19	860766	G	A								LCN10	-0.3473	0.053731	1.022e-10	35306	13007_66	SomaScan v4
Q6JVE6	LCN10	20892	ENSG00000187922	414332	2_216622986_G_A	2	216622986	G	A								LCN10	-0.1649	0.026713	6.699e-10	35350	13007_66	SomaScan v4
Q6JVE6	LCN10	20892	ENSG00000187922	414332	3_165761011_C_T	3	165761011	C	T								LCN10	0.1372	0.008653	1.27703e-56	35330	13007_66	SomaScan v4
P80188	LCN2	6526	ENSG00000148346	3934	1_36485174_A_T	1	36485174	A	T								LCN2	-0.0629	0.008688	4.48849e-13	35385	2836_68	SomaScan v4
P80188	LCN2	6526	ENSG00000148346	3934	12_53617703_C_T	12	53617703	C	T								LCN2	0.2772	0.043192	1.38201e-10	35374	2836_68	SomaScan v4
P80188	LCN2	6526	ENSG00000148346	3934	14_100710432_G_A	14	100710432	G	A								LCN2	-0.0503	0.009035	2.59e-08	35380	2836_68	SomaScan v4
P80188	LCN2	6526	ENSG00000148346	3934	16_20381010_G_A	16	20381010	G	A								LCN2	-0.0578	0.010484	3.52501e-08	35355	2836_68	SomaScan v4
P80188	LCN2	6526	ENSG00000148346	3934	17_40028327_C_T	17	40028327	C	T								LCN2	-0.1058	0.008607	9.9747e-35	35379	2836_68	SomaScan v4
P80188	LCN2	6526	ENSG00000148346	3934	19_12487433_C_A	19	12487433	C	A								LCN2	-0.058	0.009803	3.28602e-09	35379	2836_68	SomaScan v4
P80188	LCN2	6526	ENSG00000148346	3934	19_18001211_T_C	19	18001211	T	C								LCN2	-0.0819	0.014417	1.34199e-08	35353	2836_68	SomaScan v4
P80188	LCN2	6526	ENSG00000148346	3934	19_18479133_C_T	19	18479133	C	T								LCN2	-0.1153	0.017681	6.97429e-11	35352	2836_68	SomaScan v4
P80188	LCN2	6526	ENSG00000148346	3934	19_4962959_T_C	19	4962959	T	C								LCN2	-0.0528	0.008968	3.91796e-09	35360	2836_68	SomaScan v4
P80188	LCN2	6526	ENSG00000148346	3934	2_85537843_A_T	2	85537843	A	T								LCN2	-0.0502	0.009176	4.47796e-08	35344	2836_68	SomaScan v4
P80188	LCN2	6526	ENSG00000148346	3934	3_128598047_C_A	3	128598047	C	A								LCN2	0.0629	0.008501	1.37499e-13	35363	2836_68	SomaScan v4
P80188	LCN2	6526	ENSG00000148346	3934	3_128906947_G_T	3	128906947	G	T								LCN2	0.0478	0.008364	1.096e-08	35363	2836_68	SomaScan v4
P80188	LCN2	6526	ENSG00000148346	3934	3_47538668_T_A	3	47538668	T	A								LCN2	0.0698	0.011213	4.81305e-10	35343	2836_68	SomaScan v4
P80188	LCN2	6526	ENSG00000148346	3934	5_132949702_G_A	5	132949702	G	A								LCN2	0.099	0.011228	1.17301e-18	35350	2836_68	SomaScan v4
P80188	LCN2	6526	ENSG00000148346	3934	6_16749336_A_G	6	16749336	A	G								LCN2	-0.0487	0.008308	4.57099e-09	35385	2836_68	SomaScan v4
P80188	LCN2	6526	ENSG00000148346	3934	7_50218107_T_A	7	50218107	T	A								LCN2	0.1261	0.013312	2.73275e-21	35337	2836_68	SomaScan v4
P80188	LCN2	6526	ENSG00000148346	3934	8_129592317_G_A	8	129592317	G	A								LCN2	-0.0529	0.008454	3.91102e-10	35372	2836_68	SomaScan v4
Q6JVE9	LCN8	27038	ENSG00000204001	138307	1_161628031_T_G	1	161628031	T	G								LCN8	0.0457	0.007822	5.14802e-09	35351	5643_2	SomaScan v4
Q6JVE9	LCN8	27038	ENSG00000204001	138307	14_106473508_T_C	14	106473508	T	C								LCN8	-0.0698	0.010672	6.13338e-11	34966	5643_2	SomaScan v4
Q6JVE9	LCN8	27038	ENSG00000204001	138307	3_165787389_A_G	3	165787389	A	G								LCN8	-0.0436	0.007932	3.865e-08	35338	5643_2	SomaScan v4
Q8N3X6	LCORL	30776	ENSG00000178177	254251	1_196677131_A_G	1	196677131	A	G								LCORL	-0.1044	0.008071	2.82293e-38	35338	4304_18	SomaScan v4
P13796	LCP1	6528	ENSG00000136167	3936	1_109928142_G_A	1	109928142	G	A								LCP1	-0.0728	0.011664	4.33002e-10	35349	17231_1	SomaScan v4
P13796	LCP1	6528	ENSG00000136167	3936	1_196754469_C_T	1	196754469	C	T								LCP1	-0.0719	0.010858	3.54895e-11	35335	17231_1	SomaScan v4
P13796	LCP1	6528	ENSG00000136167	3936	12_6379172_G_A	12	6379172	G	A								LCP1	-0.2466	0.039794	5.75904e-10	35375	17231_1	SomaScan v4
P13796	LCP1	6528	ENSG00000136167	3936	12_7401790_A_T	12	7401790	A	T								LCP1	-0.4167	0.038828	7.19946e-27	35389	17231_1	SomaScan v4
P13796	LCP1	6528	ENSG00000136167	3936	12_7862791_T_C	12	7862791	T	C								LCP1	-0.2167	0.032518	2.66379e-11	35376	17231_1	SomaScan v4
P13796	LCP1	6528	ENSG00000136167	3936	12_7967252_T_C	12	7967252	T	C								LCP1	-0.2522	0.043058	4.70695e-09	35377	17231_1	SomaScan v4
P13796	LCP1	6528	ENSG00000136167	3936	13_37484797_G_T	13	37484797	G	T								LCP1	-0.7925	0.124488	1.93901e-10	35351	17231_1	SomaScan v4
P13796	LCP1	6528	ENSG00000136167	3936	13_44450440_T_C	13	44450440	T	C								LCP1	-0.8466	0.142707	2.98497e-09	35363	17231_1	SomaScan v4
P13796	LCP1	6528	ENSG00000136167	3936	13_47490924_T_G	13	47490924	T	G								LCP1	-0.9731	0.093419	2.08401e-25	35370	17231_1	SomaScan v4
P13796	LCP1	6528	ENSG00000136167	3936	13_48595074_G_A	13	48595074	G	A								LCP1	-1.4448	0.118943	5.95251e-34	35364	17231_1	SomaScan v4
P13796	LCP1	6528	ENSG00000136167	3936	13_49135463_T_C	13	49135463	T	C								LCP1	-0.8678	0.122595	1.45613e-12	35363	17231_1	SomaScan v4
P13796	LCP1	6528	ENSG00000136167	3936	13_50654448_G_A	13	50654448	G	A								LCP1	-0.1874	0.032667	9.66006e-09	35363	17231_1	SomaScan v4
P13796	LCP1	6528	ENSG00000136167	3936	13_51383833_G_A	13	51383833	G	A								LCP1	-0.971	0.114239	1.90108e-17	35367	17231_1	SomaScan v4
P13796	LCP1	6528	ENSG00000136167	3936	13_51936692_A_T	13	51936692	A	T								LCP1	-0.7219	0.095302	3.59418e-14	35365	17231_1	SomaScan v4
P13796	LCP1	6528	ENSG00000136167	3936	13_58598775_G_A	13	58598775	G	A								LCP1	-0.7331	0.114554	1.55801e-10	35351	17231_1	SomaScan v4
P13796	LCP1	6528	ENSG00000136167	3936	13_67216142_A_G	13	67216142	A	G								LCP1	-0.684	0.12151	1.81101e-08	35359	17231_1	SomaScan v4
P13796	LCP1	6528	ENSG00000136167	3936	13_69736592_C_T	13	69736592	C	T								LCP1	-0.6204	0.112276	3.28201e-08	35356	17231_1	SomaScan v4
P13796	LCP1	6528	ENSG00000136167	3936	17_66249003_T_C	17	66249003	T	C								LCP1	0.1977	0.018933	1.59001e-25	35368	17231_1	SomaScan v4
P13796	LCP1	6528	ENSG00000136167	3936	17_7116978_T_C	17	7116978	T	C								LCP1	0.3453	0.051891	2.84577e-11	35376	17231_1	SomaScan v4
P09848	LCT	6530	ENSG00000115850	3938	10_112349749_A_G	10	112349749	A	G								LCT	-0.0434	0.007901	3.95503e-08	35373	9017_58	SomaScan v4
P09848	LCT	6530	ENSG00000115850	3938	12_124824136_G_A	12	124824136	G	A								LCT	-0.0657	0.011317	6.422e-09	35380	9017_58	SomaScan v4
P09848	LCT	6530	ENSG00000115850	3938	18_30659789_G_A	18	30659789	G	A								LCT	0.0496	0.008741	1.38998e-08	35346	9017_58	SomaScan v4
P09848	LCT	6530	ENSG00000115850	3938	18_32230496_T_C	18	32230496	T	C								LCT	0.1601	0.007618	4.7152e-98	35350	9017_58	SomaScan v4
P09848	LCT	6530	ENSG00000115850	3938	19_47394619_A_G	19	47394619	A	G								LCT	-0.1044	0.018469	1.58001e-08	35368	9017_58	SomaScan v4
P09848	LCT	6530	ENSG00000115850	3938	19_48644886_C_T	19	48644886	C	T								LCT	0.1413	0.014219	2.8688e-23	35377	9017_58	SomaScan v4
P09848	LCT	6530	ENSG00000115850	3938	19_48697960_C_T	19	48697960	C	T								LCT	0.2554	0.007838	1e-199	35377	9017_58	SomaScan v4
P09848	LCT	6530	ENSG00000115850	3938	19_49025523_C_T	19	49025523	C	T								LCT	0.1495	0.021115	1.44012e-12	35377	9017_58	SomaScan v4
P09848	LCT	6530	ENSG00000115850	3938	19_49128973_A_G	19	49128973	A	G								LCT	0.1484	0.023432	2.39999e-10	35378	9017_58	SomaScan v4
P09848	LCT	6530	ENSG00000115850	3938	2_121999126_C_T	2	121999126	C	T								LCT	-0.297	0.043224	6.36649e-12	35364	9017_58	SomaScan v4
P09848	LCT	6530	ENSG00000115850	3938	2_123591168_A_G	2	123591168	A	G								LCT	-0.2763	0.04395	3.24198e-10	35362	9017_58	SomaScan v4
P09848	LCT	6530	ENSG00000115850	3938	2_123965468_T_C	2	123965468	T	C								LCT	-0.4955	0.077107	1.309e-10	35361	9017_58	SomaScan v4
P09848	LCT	6530	ENSG00000115850	3938	2_124638978_C_A	2	124638978	C	A								LCT	-0.2002	0.03275	9.7771e-10	35362	9017_58	SomaScan v4
P09848	LCT	6530	ENSG00000115850	3938	2_127617807_A_C	2	127617807	A	C								LCT	-0.4715	0.083272	1.495e-08	35366	9017_58	SomaScan v4
P09848	LCT	6530	ENSG00000115850	3938	2_128044399_A_G	2	128044399	A	G								LCT	-0.1393	0.023858	5.26102e-09	35366	9017_58	SomaScan v4
P09848	LCT	6530	ENSG00000115850	3938	2_128676024_C_T	2	128676024	C	T								LCT	-0.3137	0.044337	1.49108e-12	35364	9017_58	SomaScan v4
P09848	LCT	6530	ENSG00000115850	3938	2_129066273_T_C	2	129066273	T	C								LCT	-0.371	0.058196	1.83e-10	35364	9017_58	SomaScan v4
P09848	LCT	6530	ENSG00000115850	3938	2_129386195_T_G	2	129386195	T	G								LCT	-0.6087	0.078926	1.23595e-14	35363	9017_58	SomaScan v4
P09848	LCT	6530	ENSG00000115850	3938	2_129705624_C_A	2	129705624	C	A								LCT	-0.4755	0.075171	2.52302e-10	35357	9017_58	SomaScan v4
P09848	LCT	6530	ENSG00000115850	3938	2_129741366_C_A	2	129741366	C	A								LCT	-0.3566	0.063931	2.43501e-08	35356	9017_58	SomaScan v4
P09848	LCT	6530	ENSG00000115850	3938	2_129799124_C_T	2	129799124	C	T								LCT	-0.616	0.07759	2.03517e-15	35360	9017_58	SomaScan v4
P09848	LCT	6530	ENSG00000115850	3938	2_129852156_C_T	2	129852156	C	T								LCT	-0.4625	0.077374	2.266e-09	35360	9017_58	SomaScan v4
P09848	LCT	6530	ENSG00000115850	3938	2_130074201_G_A	2	130074201	G	A								LCT	-0.1424	0.02254	2.65497e-10	35358	9017_58	SomaScan v4
P09848	LCT	6530	ENSG00000115850	3938	2_130390681_T_C	2	130390681	T	C								LCT	-0.3119	0.049038	2.01201e-10	35354	9017_58	SomaScan v4
P09848	LCT	6530	ENSG00000115850	3938	2_130877564_T_C	2	130877564	T	C								LCT	-0.5094	0.049402	6.26181e-25	35356	9017_58	SomaScan v4
P09848	LCT	6530	ENSG00000115850	3938	2_130999182_G_A	2	130999182	G	A								LCT	-0.6174	0.077047	1.11686e-15	35355	9017_58	SomaScan v4
P09848	LCT	6530	ENSG00000115850	3938	2_131057992_A_G	2	131057992	A	G								LCT	-0.3748	0.057466	6.93426e-11	35355	9017_58	SomaScan v4
P09848	LCT	6530	ENSG00000115850	3938	2_131413856_G_T	2	131413856	G	T								LCT	-0.3902	0.063482	7.91407e-10	35354	9017_58	SomaScan v4
P09848	LCT	6530	ENSG00000115850	3938	2_131477246_C_T	2	131477246	C	T								LCT	-0.1649	0.02766	2.49799e-09	35353	9017_58	SomaScan v4
P09848	LCT	6530	ENSG00000115850	3938	2_131593861_G_T	2	131593861	G	T								LCT	-0.3304	0.055002	1.88899e-09	35353	9017_58	SomaScan v4
P09848	LCT	6530	ENSG00000115850	3938	2_132010678_A_G	2	132010678	A	G								LCT	-0.1781	0.026467	1.70687e-11	35350	9017_58	SomaScan v4
P09848	LCT	6530	ENSG00000115850	3938	2_132032742_C_A	2	132032742	C	A								LCT	-0.4033	0.061843	6.96947e-11	35350	9017_58	SomaScan v4
P09848	LCT	6530	ENSG00000115850	3938	2_132050415_G_T	2	132050415	G	T								LCT	-0.5087	0.075898	2.05022e-11	35350	9017_58	SomaScan v4
P09848	LCT	6530	ENSG00000115850	3938	2_132357367_T_C	2	132357367	T	C								LCT	-0.304	0.052694	7.96508e-09	35352	9017_58	SomaScan v4
P09848	LCT	6530	ENSG00000115850	3938	2_132509216_T_G	2	132509216	T	G								LCT	-0.0908	0.012226	1.11506e-13	35358	9017_58	SomaScan v4
P09848	LCT	6530	ENSG00000115850	3938	2_132743616_G_A	2	132743616	G	A								LCT	-0.1818	0.029184	4.67897e-10	35359	9017_58	SomaScan v4
P09848	LCT	6530	ENSG00000115850	3938	2_132948272_G_A	2	132948272	G	A								LCT	-0.4349	0.076611	1.373e-08	35359	9017_58	SomaScan v4
P09848	LCT	6530	ENSG00000115850	3938	2_132973249_G_A	2	132973249	G	A								LCT	-0.6575	0.094458	3.38376e-12	35357	9017_58	SomaScan v4
P09848	LCT	6530	ENSG00000115850	3938	2_133008347_C_T	2	133008347	C	T								LCT	-0.3177	0.05507	7.97407e-09	35359	9017_58	SomaScan v4
P09848	LCT	6530	ENSG00000115850	3938	2_133039429_C_A	2	133039429	C	A								LCT	-0.5728	0.059113	3.32736e-22	35359	9017_58	SomaScan v4
P09848	LCT	6530	ENSG00000115850	3938	2_133106175_C_T	2	133106175	C	T								LCT	-0.5094	0.07576	1.77011e-11	35362	9017_58	SomaScan v4
P09848	LCT	6530	ENSG00000115850	3938	2_133128156_A_T	2	133128156	A	T								LCT	-0.3193	0.030257	4.92153e-26	35361	9017_58	SomaScan v4
P09848	LCT	6530	ENSG00000115850	3938	2_133170736_T_C	2	133170736	T	C								LCT	0.1436	0.026178	4.12202e-08	35361	9017_58	SomaScan v4
P09848	LCT	6530	ENSG00000115850	3938	2_133180528_G_A	2	133180528	G	A								LCT	-0.4331	0.079075	4.32404e-08	35360	9017_58	SomaScan v4
P09848	LCT	6530	ENSG00000115850	3938	2_133256077_T_A	2	133256077	T	A								LCT	-0.3512	0.028267	1.92619e-35	35359	9017_58	SomaScan v4
P09848	LCT	6530	ENSG00000115850	3938	2_133271711_A_C	2	133271711	A	C								LCT	-0.2114	0.038051	2.76401e-08	35359	9017_58	SomaScan v4
P09848	LCT	6530	ENSG00000115850	3938	2_133279785_T_C	2	133279785	T	C								LCT	-0.6342	0.094415	1.8531e-11	35359	9017_58	SomaScan v4
P09848	LCT	6530	ENSG00000115850	3938	2_133284969_A_G	2	133284969	A	G								LCT	-0.6031	0.065712	4.39542e-20	35359	9017_58	SomaScan v4
P09848	LCT	6530	ENSG00000115850	3938	2_133486393_C_T	2	133486393	C	T								LCT	-0.3054	0.055324	3.38602e-08	35366	9017_58	SomaScan v4
P09848	LCT	6530	ENSG00000115850	3938	2_133519198_C_T	2	133519198	C	T								LCT	-0.1501	0.023193	9.68278e-11	35368	9017_58	SomaScan v4
P09848	LCT	6530	ENSG00000115850	3938	2_133589035_A_C	2	133589035	A	C								LCT	-0.85	0.07744	4.97164e-28	35368	9017_58	SomaScan v4
P09848	LCT	6530	ENSG00000115850	3938	2_133605921_A_G	2	133605921	A	G								LCT	-0.4665	0.056986	2.69712e-16	35365	9017_58	SomaScan v4
P09848	LCT	6530	ENSG00000115850	3938	2_133618385_A_C	2	133618385	A	C								LCT	-0.3037	0.052869	9.22699e-09	35367	9017_58	SomaScan v4
P09848	LCT	6530	ENSG00000115850	3938	2_133695467_T_A	2	133695467	T	A								LCT	0.124	0.021887	1.467e-08	35386	9017_58	SomaScan v4
P09848	LCT	6530	ENSG00000115850	3938	2_133748867_T_C	2	133748867	T	C								LCT	-0.7	0.076135	3.78007e-20	35389	9017_58	SomaScan v4
P09848	LCT	6530	ENSG00000115850	3938	2_133752151_C_T	2	133752151	C	T								LCT	-0.6906	0.07632	1.44611e-19	35389	9017_58	SomaScan v4
P09848	LCT	6530	ENSG00000115850	3938	2_133819773_T_C	2	133819773	T	C								LCT	0.3818	0.049544	1.29509e-14	35391	9017_58	SomaScan v4
P09848	LCT	6530	ENSG00000115850	3938	2_133874169_T_C	2	133874169	T	C								LCT	-0.581	0.090274	1.22699e-10	35391	9017_58	SomaScan v4
P09848	LCT	6530	ENSG00000115850	3938	2_133930728_C_T	2	133930728	C	T								LCT	-0.4931	0.066256	9.89236e-14	35391	9017_58	SomaScan v4
P09848	LCT	6530	ENSG00000115850	3938	2_134069570_A_G	2	134069570	A	G								LCT	-0.5145	0.072128	9.81296e-13	35394	9017_58	SomaScan v4
P09848	LCT	6530	ENSG00000115850	3938	2_134074056_C_T	2	134074056	C	T								LCT	-0.4787	0.038372	1.01695e-35	35394	9017_58	SomaScan v4
P09848	LCT	6530	ENSG00000115850	3938	2_134161531_G_A	2	134161531	G	A								LCT	-0.2864	0.029928	1.07399e-21	35392	9017_58	SomaScan v4
P09848	LCT	6530	ENSG00000115850	3938	2_134243103_A_G	2	134243103	A	G								LCT	0.1256	0.011536	1.32495e-27	35392	9017_58	SomaScan v4
P09848	LCT	6530	ENSG00000115850	3938	2_134282861_T_C	2	134282861	T	C								LCT	0.4508	0.049918	1.70412e-19	35392	9017_58	SomaScan v4
P09848	LCT	6530	ENSG00000115850	3938	2_134331971_A_G	2	134331971	A	G								LCT	-0.4001	0.054636	2.42382e-13	35393	9017_58	SomaScan v4
P09848	LCT	6530	ENSG00000115850	3938	2_134350621_T_C	2	134350621	T	C								LCT	0.1442	0.023403	7.20593e-10	35393	9017_58	SomaScan v4
P09848	LCT	6530	ENSG00000115850	3938	2_134405635_G_A	2	134405635	G	A								LCT	-0.821	0.067029	1.7108e-34	35392	9017_58	SomaScan v4
P09848	LCT	6530	ENSG00000115850	3938	2_134423935_G_A	2	134423935	G	A								LCT	-0.462	0.048264	1.04592e-21	35391	9017_58	SomaScan v4
P09848	LCT	6530	ENSG00000115850	3938	2_134453311_C_T	2	134453311	C	T								LCT	-0.5306	0.036876	6.07855e-47	35391	9017_58	SomaScan v4
P09848	LCT	6530	ENSG00000115850	3938	2_134478880_A_G	2	134478880	A	G								LCT	-0.6285	0.05675	1.66112e-28	35391	9017_58	SomaScan v4
P09848	LCT	6530	ENSG00000115850	3938	2_134502541_C_T	2	134502541	C	T								LCT	-0.8033	0.088837	1.53215e-19	35391	9017_58	SomaScan v4
P09848	LCT	6530	ENSG00000115850	3938	2_134584401_T_C	2	134584401	T	C								LCT	-0.637	0.034256	3.50187e-77	35390	9017_58	SomaScan v4
P09848	LCT	6530	ENSG00000115850	3938	2_134586508_G_A	2	134586508	G	A								LCT	-0.419	0.054943	2.41991e-14	35390	9017_58	SomaScan v4
P09848	LCT	6530	ENSG00000115850	3938	2_134587158_C_T	2	134587158	C	T								LCT	-0.6917	0.074173	1.1051e-20	35390	9017_58	SomaScan v4
P09848	LCT	6530	ENSG00000115850	3938	2_134591681_C_T	2	134591681	C	T								LCT	-0.9008	0.106331	2.4188e-17	35390	9017_58	SomaScan v4
P09848	LCT	6530	ENSG00000115850	3938	2_134595943_A_G	2	134595943	A	G								LCT	0.2847	0.00944	7.92501e-200	35389	9017_58	SomaScan v4
P09848	LCT	6530	ENSG00000115850	3938	2_134597542_C_T	2	134597542	C	T								LCT	-0.6744	0.08976	5.76235e-14	35391	9017_58	SomaScan v4
P09848	LCT	6530	ENSG00000115850	3938	2_134600903_T_C	2	134600903	T	C								LCT	-0.6244	0.058297	9.06776e-27	35391	9017_58	SomaScan v4
P09848	LCT	6530	ENSG00000115850	3938	2_134642414_G_A	2	134642414	G	A								LCT	-0.6751	0.078242	6.22157e-18	35392	9017_58	SomaScan v4
P09848	LCT	6530	ENSG00000115850	3938	2_134705929_G_A	2	134705929	G	A								LCT	-0.8807	0.065001	8.04081e-42	35391	9017_58	SomaScan v4
P09848	LCT	6530	ENSG00000115850	3938	2_134706181_A_G	2	134706181	A	G								LCT	-0.8765	0.064885	1.39316e-41	35391	9017_58	SomaScan v4
P09848	LCT	6530	ENSG00000115850	3938	2_134716528_G_A	2	134716528	G	A								LCT	-0.8293	0.067415	8.89611e-35	35391	9017_58	SomaScan v4
P09848	LCT	6530	ENSG00000115850	3938	2_134731453_A_G	2	134731453	A	G								LCT	-0.5741	0.045155	4.94538e-37	35392	9017_58	SomaScan v4
P09848	LCT	6530	ENSG00000115850	3938	2_134776444_A_T	2	134776444	A	T								LCT	-0.8869	0.079925	1.30287e-28	35392	9017_58	SomaScan v4
P09848	LCT	6530	ENSG00000115850	3938	2_134783567_A_T	2	134783567	A	T								LCT	-0.47	0.030353	4.40555e-54	35392	9017_58	SomaScan v4
P09848	LCT	6530	ENSG00000115850	3938	2_136835078_C_A	2	136835078	C	A								LCT	-0.2574	0.033682	2.13698e-14	35394	9017_58	SomaScan v4
P09848	LCT	6530	ENSG00000115850	3938	2_136864591_T_C	2	136864591	T	C								LCT	-0.2825	0.021692	9.03233e-39	35394	9017_58	SomaScan v4
P09848	LCT	6530	ENSG00000115850	3938	2_136870985_G_A	2	136870985	G	A								LCT	-0.6536	0.070487	1.81593e-20	35391	9017_58	SomaScan v4
P09848	LCT	6530	ENSG00000115850	3938	2_137015181_A_T	2	137015181	A	T								LCT	-0.4315	0.043249	1.91999e-23	35392	9017_58	SomaScan v4
P09848	LCT	6530	ENSG00000115850	3938	2_137053695_G_T	2	137053695	G	T								LCT	-0.5202	0.05108	2.33884e-24	35391	9017_58	SomaScan v4
P09848	LCT	6530	ENSG00000115850	3938	2_137126202_G_A	2	137126202	G	A								LCT	-0.4045	0.070949	1.18899e-08	35393	9017_58	SomaScan v4
P09848	LCT	6530	ENSG00000115850	3938	2_137132921_T_A	2	137132921	T	A								LCT	-0.6337	0.062612	4.45246e-24	35393	9017_58	SomaScan v4
P09848	LCT	6530	ENSG00000115850	3938	2_137175392_A_G	2	137175392	A	G								LCT	-0.5407	0.078831	6.93585e-12	35393	9017_58	SomaScan v4
P09848	LCT	6530	ENSG00000115850	3938	2_137212736_A_G	2	137212736	A	G								LCT	-0.1405	0.011464	1.57181e-34	35392	9017_58	SomaScan v4
P09848	LCT	6530	ENSG00000115850	3938	2_137283018_T_G	2	137283018	T	G								LCT	-0.639	0.102734	4.97302e-10	35392	9017_58	SomaScan v4
P09848	LCT	6530	ENSG00000115850	3938	2_137285304_A_G	2	137285304	A	G								LCT	-0.2579	0.03786	9.62498e-12	35392	9017_58	SomaScan v4
P09848	LCT	6530	ENSG00000115850	3938	2_137409391_G_T	2	137409391	G	T								LCT	-0.5139	0.07968	1.12199e-10	35393	9017_58	SomaScan v4
P09848	LCT	6530	ENSG00000115850	3938	2_137490790_T_C	2	137490790	T	C								LCT	-0.3606	0.055732	9.78814e-11	35393	9017_58	SomaScan v4
P09848	LCT	6530	ENSG00000115850	3938	2_137534909_A_G	2	137534909	A	G								LCT	-0.6731	0.061141	3.457e-28	35393	9017_58	SomaScan v4
P09848	LCT	6530	ENSG00000115850	3938	2_137535873_G_A	2	137535873	G	A								LCT	-0.483	0.061409	3.68383e-15	35393	9017_58	SomaScan v4
P09848	LCT	6530	ENSG00000115850	3938	2_137664506_T_C	2	137664506	T	C								LCT	-0.421	0.035545	2.30887e-32	35387	9017_58	SomaScan v4
P09848	LCT	6530	ENSG00000115850	3938	2_137720466_A_G	2	137720466	A	G								LCT	-0.3214	0.048301	2.84905e-11	35388	9017_58	SomaScan v4
P09848	LCT	6530	ENSG00000115850	3938	2_137806957_C_T	2	137806957	C	T								LCT	-0.7021	0.124302	1.62002e-08	35389	9017_58	SomaScan v4
P09848	LCT	6530	ENSG00000115850	3938	2_137941155_A_G	2	137941155	A	G								LCT	-0.4291	0.066494	1.09499e-10	35388	9017_58	SomaScan v4
P09848	LCT	6530	ENSG00000115850	3938	2_137955209_A_G	2	137955209	A	G								LCT	-0.4453	0.061622	4.96135e-13	35392	9017_58	SomaScan v4
P09848	LCT	6530	ENSG00000115850	3938	2_138053388_A_T	2	138053388	A	T								LCT	-0.5617	0.077962	5.81433e-13	35386	9017_58	SomaScan v4
P09848	LCT	6530	ENSG00000115850	3938	2_138294637_G_A	2	138294637	G	A								LCT	-0.3067	0.054556	1.88999e-08	35390	9017_58	SomaScan v4
P09848	LCT	6530	ENSG00000115850	3938	2_138299789_C_T	2	138299789	C	T								LCT	-0.5332	0.075145	1.28795e-12	35390	9017_58	SomaScan v4
P09848	LCT	6530	ENSG00000115850	3938	2_138511406_A_G	2	138511406	A	G								LCT	-0.6145	0.059447	4.79623e-25	35375	9017_58	SomaScan v4
P09848	LCT	6530	ENSG00000115850	3938	2_138521806_C_T	2	138521806	C	T								LCT	-0.55	0.080814	1.00508e-11	35373	9017_58	SomaScan v4
P09848	LCT	6530	ENSG00000115850	3938	2_138627801_G_A	2	138627801	G	A								LCT	-0.2348	0.034576	1.11506e-11	35362	9017_58	SomaScan v4
P09848	LCT	6530	ENSG00000115850	3938	2_138680066_G_A	2	138680066	G	A								LCT	-0.7112	0.066418	9.34114e-27	35362	9017_58	SomaScan v4
P09848	LCT	6530	ENSG00000115850	3938	2_138777710_A_C	2	138777710	A	C								LCT	-0.2657	0.041256	1.193e-10	35364	9017_58	SomaScan v4
P09848	LCT	6530	ENSG00000115850	3938	2_139137803_C_T	2	139137803	C	T								LCT	-0.2231	0.028514	5.1074e-15	35359	9017_58	SomaScan v4
P09848	LCT	6530	ENSG00000115850	3938	2_139172192_C_T	2	139172192	C	T								LCT	0.1234	0.022044	2.171e-08	35359	9017_58	SomaScan v4
P09848	LCT	6530	ENSG00000115850	3938	2_139241785_C_T	2	139241785	C	T								LCT	-0.4412	0.051554	1.14789e-17	35359	9017_58	SomaScan v4
P09848	LCT	6530	ENSG00000115850	3938	2_139286915_T_C	2	139286915	T	C								LCT	0.1344	0.024468	3.95403e-08	35360	9017_58	SomaScan v4
P09848	LCT	6530	ENSG00000115850	3938	2_139351899_C_T	2	139351899	C	T								LCT	-0.5924	0.05945	2.1752e-23	35360	9017_58	SomaScan v4
P09848	LCT	6530	ENSG00000115850	3938	2_139733821_G_A	2	139733821	G	A								LCT	-0.5284	0.070538	6.83439e-14	35359	9017_58	SomaScan v4
P09848	LCT	6530	ENSG00000115850	3938	2_139837368_A_G	2	139837368	A	G								LCT	-0.5547	0.058943	4.92833e-21	35355	9017_58	SomaScan v4
P09848	LCT	6530	ENSG00000115850	3938	2_139909579_T_C	2	139909579	T	C								LCT	-0.3191	0.05356	2.556e-09	35356	9017_58	SomaScan v4
P09848	LCT	6530	ENSG00000115850	3938	2_139913368_G_A	2	139913368	G	A								LCT	-0.5974	0.108982	4.21396e-08	35356	9017_58	SomaScan v4
P09848	LCT	6530	ENSG00000115850	3938	2_140013745_C_T	2	140013745	C	T								LCT	-0.2246	0.034816	1.11099e-10	35354	9017_58	SomaScan v4
P09848	LCT	6530	ENSG00000115850	3938	2_140056984_G_A	2	140056984	G	A								LCT	-0.3274	0.040077	3.1017e-16	35354	9017_58	SomaScan v4
P09848	LCT	6530	ENSG00000115850	3938	2_140185583_G_A	2	140185583	G	A								LCT	0.1609	0.028862	2.47902e-08	35354	9017_58	SomaScan v4
P09848	LCT	6530	ENSG00000115850	3938	2_140230787_A_G	2	140230787	A	G								LCT	-0.2572	0.025085	1.14789e-24	35354	9017_58	SomaScan v4
P09848	LCT	6530	ENSG00000115850	3938	2_140557026_A_G	2	140557026	A	G								LCT	-0.2693	0.035603	3.90841e-14	35353	9017_58	SomaScan v4
P09848	LCT	6530	ENSG00000115850	3938	2_140737097_T_A	2	140737097	T	A								LCT	-0.5476	0.058883	1.40702e-20	35354	9017_58	SomaScan v4
P09848	LCT	6530	ENSG00000115850	3938	2_140805307_A_G	2	140805307	A	G								LCT	0.1237	0.019707	3.45001e-10	35353	9017_58	SomaScan v4
P09848	LCT	6530	ENSG00000115850	3938	2_140848654_T_G	2	140848654	T	G								LCT	-0.5138	0.070091	2.29298e-13	35354	9017_58	SomaScan v4
P09848	LCT	6530	ENSG00000115850	3938	2_141043285_T_A	2	141043285	T	A								LCT	-0.6081	0.069458	2.04315e-18	35353	9017_58	SomaScan v4
P09848	LCT	6530	ENSG00000115850	3938	2_141120826_T_C	2	141120826	T	C								LCT	-0.2629	0.041962	3.72503e-10	35353	9017_58	SomaScan v4
P09848	LCT	6530	ENSG00000115850	3938	2_141342913_C_T	2	141342913	C	T								LCT	-0.2835	0.046974	1.58701e-09	35353	9017_58	SomaScan v4
P09848	LCT	6530	ENSG00000115850	3938	2_141443431_T_A	2	141443431	T	A								LCT	-0.8307	0.127549	7.37564e-11	35355	9017_58	SomaScan v4
P09848	LCT	6530	ENSG00000115850	3938	2_141722525_T_A	2	141722525	T	A								LCT	-0.4932	0.064669	2.41102e-14	35355	9017_58	SomaScan v4
P09848	LCT	6530	ENSG00000115850	3938	2_141839254_T_A	2	141839254	T	A								LCT	-0.4925	0.085143	7.27897e-09	35354	9017_58	SomaScan v4
P09848	LCT	6530	ENSG00000115850	3938	2_141913511_C_T	2	141913511	C	T								LCT	-0.2594	0.046343	2.17601e-08	35354	9017_58	SomaScan v4
P09848	LCT	6530	ENSG00000115850	3938	2_142005213_C_T	2	142005213	C	T								LCT	-0.6381	0.094944	1.80717e-11	35351	9017_58	SomaScan v4
P09848	LCT	6530	ENSG00000115850	3938	2_142173654_T_C	2	142173654	T	C								LCT	-0.5109	0.093064	4.02504e-08	35355	9017_58	SomaScan v4
P09848	LCT	6530	ENSG00000115850	3938	2_142245294_G_T	2	142245294	G	T								LCT	-0.3228	0.052799	9.73106e-10	35355	9017_58	SomaScan v4
P09848	LCT	6530	ENSG00000115850	3938	2_142537579_T_A	2	142537579	T	A								LCT	-0.2262	0.041397	4.652e-08	35350	9017_58	SomaScan v4
P09848	LCT	6530	ENSG00000115850	3938	2_142823844_G_T	2	142823844	G	T								LCT	-0.2295	0.034297	2.20902e-11	35358	9017_58	SomaScan v4
P09848	LCT	6530	ENSG00000115850	3938	2_142860446_A_G	2	142860446	A	G								LCT	-0.2967	0.052211	1.32599e-08	35360	9017_58	SomaScan v4
P09848	LCT	6530	ENSG00000115850	3938	2_143439854_A_C	2	143439854	A	C								LCT	0.0625	0.008779	1.08493e-12	35365	9017_58	SomaScan v4
P09848	LCT	6530	ENSG00000115850	3938	2_144036515_T_C	2	144036515	T	C								LCT	-0.3952	0.047699	1.17788e-16	35362	9017_58	SomaScan v4
P09848	LCT	6530	ENSG00000115850	3938	2_145314813_A_C	2	145314813	A	C								LCT	-0.5853	0.095712	9.64406e-10	35354	9017_58	SomaScan v4
P09848	LCT	6530	ENSG00000115850	3938	2_145561035_A_C	2	145561035	A	C								LCT	-0.3973	0.048375	2.15824e-16	35352	9017_58	SomaScan v4
P09848	LCT	6530	ENSG00000115850	3938	5_132954617_G_A	5	132954617	G	A								LCT	0.0768	0.010179	4.53524e-14	35350	9017_58	SomaScan v4
P09848	LCT	6530	ENSG00000115850	3938	9_133278537_C_T	9	133278537	C	T								LCT	-0.2101	0.014008	7.46105e-51	35371	9017_58	SomaScan v4
Q6UWM7	LCTL	15583	ENSG00000188501	197021	1_196695521_C_T	1	196695521	C	T								LCTL	-0.1285	0.008126	2.49804e-56	35327	10890_135	SomaScan v4
P00338	LDHA	6535	ENSG00000134333	3939	12_21543317_T_C	12	21543317	T	C								LDHA	0.2221	0.019062	2.25788e-31	35424	15414_316	SomaScan v4
P00338	LDHA	6535	ENSG00000134333	3939	12_6379172_G_A	12	6379172	G	A								LDHA	-0.2193	0.038918	1.75198e-08	35375	15414_316	SomaScan v4
P00338	LDHA	6535	ENSG00000134333	3939	12_7407674_C_T	12	7407674	C	T								LDHA	-0.1373	0.020343	1.48594e-11	35389	15414_316	SomaScan v4
P00338	LDHA	6535	ENSG00000134333	3939	19_54255498_T_C	19	54255498	T	C								LDHA	-0.0578	0.008194	1.74421e-12	35370	15414_316	SomaScan v4
P00338	LDHA	6535	ENSG00000134333	3939	3_56815721_T_C	3	56815721	T	C								LDHA	0.0454	0.008309	4.64804e-08	35356	15414_316	SomaScan v4
P00338	LDHA	6535	ENSG00000134333	3939	9_97922363_C_T	9	97922363	C	T								LDHA	0.0515	0.008414	9.29309e-10	35345	15414_316	SomaScan v4
P07864	LDHC	6544	ENSG00000166796	3948	14_106473508_T_C	14	106473508	T	C								LDHC	-0.0646	0.010766	1.96598e-09	34966	9828_86	SomaScan v4
P01130	LDLR	6547	ENSG00000130164	3949	1_196702851_T_C	1	196702851	T	C								LDLR	-0.0517	0.007981	9.3218e-11	35330	13129_40	SomaScan v4
O15165	LDLRAD4	1224	ENSG00000168675	753	11_247028_G_A	11	247028	G	A								LDLRAD4	0.0737	0.009349	3.19669e-15	35349	9004_24	SomaScan v4
O15165	LDLRAD4	1224	ENSG00000168675	753	17_35548265_G_A	17	35548265	G	A								LDLRAD4	0.149	0.018991	4.29635e-15	35369	9004_24	SomaScan v4
O15165	LDLRAD4	1224	ENSG00000168675	753	3_56815721_T_C	3	56815721	T	C								LDLRAD4	0.142	0.008202	3.71108e-67	35356	9004_24	SomaScan v4
Q5SW96	LDLRAP1	18640	ENSG00000157978	26119	1_247874908_G_A	1	247874908	G	A								LDLRAP1	-0.0538	0.009573	1.907e-08	35156	18183_3	SomaScan v4
Q5SW96	LDLRAP1	18640	ENSG00000157978	26119	12_54318524_G_A	12	54318524	G	A								LDLRAP1	0.0664	0.008302	1.26009e-15	35374	18183_3	SomaScan v4
Q5SW96	LDLRAP1	18640	ENSG00000157978	26119	8_105566712_T_C	8	105566712	T	C								LDLRAP1	-0.0764	0.011656	5.58856e-11	35365	18183_3	SomaScan v4
O95751	LDOC1	6548	ENSG00000182195	23641	1_196695521_C_T	1	196695521	C	T								LDOC1	-0.0516	0.008085	1.74401e-10	35338	8378_3	SomaScan v4
O95751	LDOC1	6548	ENSG00000182195	23641	14_106473508_T_C	14	106473508	T	C								LDOC1	-0.0687	0.010855	2.47098e-10	34966	8378_3	SomaScan v4
O95751	LDOC1	6548	ENSG00000182195	23641	19_15466006_G_A	19	15466006	G	A								LDOC1	-0.1252	0.009586	5.54881e-39	35378	8378_3	SomaScan v4
Q969E1	LEAP2	29571	ENSG00000164406	116842	10_63292445_T_C	10	63292445	T	C								LEAP2	-0.0476	0.008203	6.531e-09	35351	5708_1	SomaScan v4
Q969E1	LEAP2	29571	ENSG00000164406	116842	15_43434427_A_C	15	43434427	A	C								LEAP2	0.1486	0.024794	2.05599e-09	35363	5708_1	SomaScan v4
Q969E1	LEAP2	29571	ENSG00000164406	116842	2_218994449_G_A	2	218994449	G	A								LEAP2	0.0896	0.01457	7.75693e-10	35363	5708_1	SomaScan v4
Q969E1	LEAP2	29571	ENSG00000164406	116842	2_27508073_T_C	2	27508073	T	C								LEAP2	-0.1049	0.008635	5.86543e-34	35373	5708_1	SomaScan v4
Q969E1	LEAP2	29571	ENSG00000164406	116842	5_115965294_G_A	5	115965294	G	A								LEAP2	0.0509	0.008232	6.27495e-10	35347	5708_1	SomaScan v4
Q969E1	LEAP2	29571	ENSG00000164406	116842	5_128995853_G_T	5	128995853	G	T								LEAP2	0.0492	0.008752	1.89099e-08	35348	5708_1	SomaScan v4
Q969E1	LEAP2	29571	ENSG00000164406	116842	5_130520905_C_T	5	130520905	C	T								LEAP2	0.2445	0.026507	2.86418e-20	35352	5708_1	SomaScan v4
Q969E1	LEAP2	29571	ENSG00000164406	116842	5_130828196_A_C	5	130828196	A	C								LEAP2	0.2279	0.041407	3.71604e-08	35352	5708_1	SomaScan v4
Q969E1	LEAP2	29571	ENSG00000164406	116842	5_131141396_C_T	5	131141396	C	T								LEAP2	0.4181	0.061627	1.166e-11	35352	5708_1	SomaScan v4
Q969E1	LEAP2	29571	ENSG00000164406	116842	5_131361374_G_A	5	131361374	G	A								LEAP2	0.3285	0.05742	1.05901e-08	35352	5708_1	SomaScan v4
Q969E1	LEAP2	29571	ENSG00000164406	116842	5_131741842_T_C	5	131741842	T	C								LEAP2	0.3478	0.025394	1.07201e-42	35352	5708_1	SomaScan v4
Q969E1	LEAP2	29571	ENSG00000164406	116842	5_133875752_C_T	5	133875752	C	T								LEAP2	0.1672	0.028783	6.28695e-09	35354	5708_1	SomaScan v4
Q969E1	LEAP2	29571	ENSG00000164406	116842	7_73588973_A_C	7	73588973	A	C								LEAP2	-0.1073	0.012689	2.75804e-17	35344	5708_1	SomaScan v4
Q969E1	LEAP2	29571	ENSG00000164406	116842	8_125495147_C_A	8	125495147	C	A								LEAP2	-0.0581	0.008746	3.07326e-11	35367	5708_1	SomaScan v4
Q969E1	LEAP2	29571	ENSG00000164406	116842	9_114321523_C_A	9	114321523	C	A								LEAP2	0.1189	0.013817	7.60501e-18	35361	5708_1	SomaScan v4
O75829	CNMD	17005	ENSG00000136110	11061	1_169442864_G_A	1	169442864	G	A								LECT1	0.659	0.09577	5.94019e-12	35363	9928_125	SomaScan v4
O75829	CNMD	17005	ENSG00000136110	11061	11_198986_T_C	11	198986	T	C								LECT1	0.0437	0.007987	4.45903e-08	35352	9928_125	SomaScan v4
O75829	CNMD	17005	ENSG00000136110	11061	14_92588091_C_T	14	92588091	C	T								LECT1	0.1652	0.028641	8.02306e-09	35361	9928_125	SomaScan v4
O75829	CNMD	17005	ENSG00000136110	11061	14_92991114_A_G	14	92991114	A	G								LECT1	0.7648	0.086147	6.81554e-19	35366	9928_125	SomaScan v4
O75829	CNMD	17005	ENSG00000136110	11061	14_93000794_T_C	14	93000794	T	C								LECT1	0.6912	0.125731	3.85301e-08	35366	9928_125	SomaScan v4
O75829	CNMD	17005	ENSG00000136110	11061	14_93435513_G_A	14	93435513	G	A								LECT1	0.3196	0.045557	2.29298e-12	35369	9928_125	SomaScan v4
O75829	CNMD	17005	ENSG00000136110	11061	14_93497132_A_C	14	93497132	A	C								LECT1	0.335	0.048471	4.80176e-12	35369	9928_125	SomaScan v4
O75829	CNMD	17005	ENSG00000136110	11061	14_94049475_T_C	14	94049475	T	C								LECT1	0.3773	0.034953	3.65006e-27	35371	9928_125	SomaScan v4
O75829	CNMD	17005	ENSG00000136110	11061	14_94381049_G_A	14	94381049	G	A								LECT1	1.3	0.046169	1.93642e-174	35372	9928_125	SomaScan v4
O75829	CNMD	17005	ENSG00000136110	11061	14_94442539_C_T	14	94442539	C	T								LECT1	0.2907	0.03216	1.57688e-19	35372	9928_125	SomaScan v4
O75829	CNMD	17005	ENSG00000136110	11061	14_94783189_G_A	14	94783189	G	A								LECT1	0.2769	0.050498	4.17302e-08	35368	9928_125	SomaScan v4
O75829	CNMD	17005	ENSG00000136110	11061	14_94794921_A_G	14	94794921	A	G								LECT1	0.2563	0.042532	1.68e-09	35365	9928_125	SomaScan v4
O75829	CNMD	17005	ENSG00000136110	11061	14_94890214_G_A	14	94890214	G	A								LECT1	0.6319	0.081401	8.30615e-15	35367	9928_125	SomaScan v4
O75829	CNMD	17005	ENSG00000136110	11061	14_95718074_T_C	14	95718074	T	C								LECT1	0.5997	0.094817	2.53501e-10	35382	9928_125	SomaScan v4
O75829	CNMD	17005	ENSG00000136110	11061	14_96161698_C_T	14	96161698	C	T								LECT1	0.0642	0.010485	9.16896e-10	35379	9928_125	SomaScan v4
O75829	CNMD	17005	ENSG00000136110	11061	3_165787389_A_G	3	165787389	A	G								LECT1	-0.0524	0.008129	1.148e-10	35338	9928_125	SomaScan v4
O75829	CNMD	17005	ENSG00000136110	11061	3_49684099_G_A	3	49684099	G	A								LECT1	0.1844	0.008612	1.01391e-101	35343	9928_125	SomaScan v4
O75829	CNMD	17005	ENSG00000136110	11061	3_53520781_A_G	3	53520781	A	G								LECT1	-0.0501	0.008859	1.556e-08	35350	9928_125	SomaScan v4
O14960	LECT2	6550	ENSG00000145826	3950	1_196695521_C_T	1	196695521	C	T								LECT2	-0.0778	0.007971	1.67494e-22	35338	16763_11	SomaScan v4
O00292	LEFTY2	3122	ENSG00000143768	7044	1_179504138_T_C	1	179504138	T	C								LEFTY2	0.1266	0.019693	1.286e-10	35358	15503_15	SomaScan v4
O00292	LEFTY2	3122	ENSG00000143768	7044	1_224899455_A_G	1	224899455	A	G								LEFTY2	0.1649	0.028575	7.89496e-09	35362	15503_15	SomaScan v4
O00292	LEFTY2	3122	ENSG00000143768	7044	16_20381010_G_A	16	20381010	G	A								LEFTY2	-0.0627	0.01044	1.902e-09	35355	15503_15	SomaScan v4
O00292	LEFTY2	3122	ENSG00000143768	7044	3_165761011_C_T	3	165761011	C	T								LEFTY2	0.078	0.008891	1.7338e-18	35339	15503_15	SomaScan v4
O00292	LEFTY2	3122	ENSG00000143768	7044	9_114069727_T_C	9	114069727	T	C								LEFTY2	0.6068	0.072223	4.39845e-17	35365	15503_15	SomaScan v4
O00292	LEFTY2	3122	ENSG00000143768	7044	9_114324932_T_A	9	114324932	T	A								LEFTY2	-0.0906	0.01419	1.71799e-10	35361	15503_15	SomaScan v4
O00292	LEFTY2	3122	ENSG00000143768	7044	1_216936707_A_G	1	216936707	A	G								LEFTY2	-0.3437	0.047488	4.56457e-13	35355	15503_20	SomaScan v4
O00292	LEFTY2	3122	ENSG00000143768	7044	1_217088479_T_C	1	217088479	T	C								LEFTY2	0.4696	0.084115	2.36597e-08	35352	15503_20	SomaScan v4
O00292	LEFTY2	3122	ENSG00000143768	7044	1_217497532_A_G	1	217497532	A	G								LEFTY2	-0.0813	0.01483	4.20504e-08	35356	15503_20	SomaScan v4
O00292	LEFTY2	3122	ENSG00000143768	7044	1_217606377_G_A	1	217606377	G	A								LEFTY2	-0.3197	0.042084	3.03669e-14	35356	15503_20	SomaScan v4
O00292	LEFTY2	3122	ENSG00000143768	7044	1_218115293_C_A	1	218115293	C	A								LEFTY2	-0.3919	0.044744	1.97606e-18	35357	15503_20	SomaScan v4
O00292	LEFTY2	3122	ENSG00000143768	7044	1_218240929_A_G	1	218240929	A	G								LEFTY2	0.1268	0.022973	3.40103e-08	35357	15503_20	SomaScan v4
O00292	LEFTY2	3122	ENSG00000143768	7044	1_218332372_C_T	1	218332372	C	T								LEFTY2	-0.3752	0.041055	6.29941e-20	35358	15503_20	SomaScan v4
O00292	LEFTY2	3122	ENSG00000143768	7044	1_218565821_G_T	1	218565821	G	T								LEFTY2	-0.0814	0.010848	6.2044e-14	35357	15503_20	SomaScan v4
O00292	LEFTY2	3122	ENSG00000143768	7044	1_218912101_T_C	1	218912101	T	C								LEFTY2	-0.0908	0.01217	8.58025e-14	35358	15503_20	SomaScan v4
O00292	LEFTY2	3122	ENSG00000143768	7044	1_218972285_C_T	1	218972285	C	T								LEFTY2	0.2556	0.031802	9.18544e-16	35360	15503_20	SomaScan v4
O00292	LEFTY2	3122	ENSG00000143768	7044	1_219292258_G_A	1	219292258	G	A								LEFTY2	0.2622	0.044643	4.27297e-09	35360	15503_20	SomaScan v4
O00292	LEFTY2	3122	ENSG00000143768	7044	1_219489445_C_A	1	219489445	C	A								LEFTY2	0.3596	0.063711	1.65901e-08	35357	15503_20	SomaScan v4
O00292	LEFTY2	3122	ENSG00000143768	7044	1_220084131_G_A	1	220084131	G	A								LEFTY2	-0.4693	0.04345	3.408e-27	35355	15503_20	SomaScan v4
O00292	LEFTY2	3122	ENSG00000143768	7044	1_220244248_A_G	1	220244248	A	G								LEFTY2	-0.1683	0.020663	3.79315e-16	35355	15503_20	SomaScan v4
O00292	LEFTY2	3122	ENSG00000143768	7044	1_220348143_A_T	1	220348143	A	T								LEFTY2	0.3497	0.054033	9.67164e-11	35355	15503_20	SomaScan v4
O00292	LEFTY2	3122	ENSG00000143768	7044	1_220418694_A_G	1	220418694	A	G								LEFTY2	0.2372	0.043496	4.94197e-08	35350	15503_20	SomaScan v4
O00292	LEFTY2	3122	ENSG00000143768	7044	1_220968673_T_G	1	220968673	T	G								LEFTY2	0.4412	0.074607	3.34603e-09	35352	15503_20	SomaScan v4
O00292	LEFTY2	3122	ENSG00000143768	7044	1_220997817_G_A	1	220997817	G	A								LEFTY2	0.3273	0.051669	2.38002e-10	35353	15503_20	SomaScan v4
O00292	LEFTY2	3122	ENSG00000143768	7044	1_221012713_T_C	1	221012713	T	C								LEFTY2	-0.0895	0.010151	1.17598e-18	35353	15503_20	SomaScan v4
O00292	LEFTY2	3122	ENSG00000143768	7044	1_221283812_T_G	1	221283812	T	G								LEFTY2	0.3657	0.056408	8.98669e-11	35354	15503_20	SomaScan v4
O00292	LEFTY2	3122	ENSG00000143768	7044	1_221735888_T_C	1	221735888	T	C								LEFTY2	-0.3364	0.059476	1.54899e-08	35355	15503_20	SomaScan v4
O00292	LEFTY2	3122	ENSG00000143768	7044	1_221748698_T_C	1	221748698	T	C								LEFTY2	-0.4523	0.041265	5.90201e-28	35357	15503_20	SomaScan v4
O00292	LEFTY2	3122	ENSG00000143768	7044	1_221819285_C_T	1	221819285	C	T								LEFTY2	-0.1764	0.03161	2.398e-08	35357	15503_20	SomaScan v4
O00292	LEFTY2	3122	ENSG00000143768	7044	1_221823939_C_T	1	221823939	C	T								LEFTY2	0.1152	0.014923	1.166e-14	35357	15503_20	SomaScan v4
O00292	LEFTY2	3122	ENSG00000143768	7044	1_222090277_A_G	1	222090277	A	G								LEFTY2	-0.1596	0.023847	2.19079e-11	35357	15503_20	SomaScan v4
O00292	LEFTY2	3122	ENSG00000143768	7044	1_222232547_C_T	1	222232547	C	T								LEFTY2	0.4783	0.06993	7.9378e-12	35356	15503_20	SomaScan v4
O00292	LEFTY2	3122	ENSG00000143768	7044	1_222268405_T_A	1	222268405	T	A								LEFTY2	0.4066	0.067614	1.81501e-09	35356	15503_20	SomaScan v4
O00292	LEFTY2	3122	ENSG00000143768	7044	1_222376948_T_C	1	222376948	T	C								LEFTY2	0.3215	0.047729	1.62892e-11	35354	15503_20	SomaScan v4
O00292	LEFTY2	3122	ENSG00000143768	7044	1_222396039_G_A	1	222396039	G	A								LEFTY2	-0.4867	0.040132	7.55266e-34	35352	15503_20	SomaScan v4
O00292	LEFTY2	3122	ENSG00000143768	7044	1_222442163_C_T	1	222442163	C	T								LEFTY2	-0.3122	0.05518	1.53299e-08	35353	15503_20	SomaScan v4
O00292	LEFTY2	3122	ENSG00000143768	7044	1_222729835_A_G	1	222729835	A	G								LEFTY2	0.4675	0.077219	1.41101e-09	35358	15503_20	SomaScan v4
O00292	LEFTY2	3122	ENSG00000143768	7044	1_222860188_T_G	1	222860188	T	G								LEFTY2	0.1574	0.019827	2.04221e-15	35356	15503_20	SomaScan v4
O00292	LEFTY2	3122	ENSG00000143768	7044	1_223043715_G_A	1	223043715	G	A								LEFTY2	0.2184	0.037769	7.36004e-09	35357	15503_20	SomaScan v4
O00292	LEFTY2	3122	ENSG00000143768	7044	1_223062349_G_T	1	223062349	G	T								LEFTY2	-0.4756	0.062567	2.9282e-14	35357	15503_20	SomaScan v4
O00292	LEFTY2	3122	ENSG00000143768	7044	1_223162067_A_G	1	223162067	A	G								LEFTY2	0.3934	0.066715	3.70698e-09	35359	15503_20	SomaScan v4
O00292	LEFTY2	3122	ENSG00000143768	7044	1_223263033_C_A	1	223263033	C	A								LEFTY2	-0.3201	0.05622	1.243e-08	35360	15503_20	SomaScan v4
O00292	LEFTY2	3122	ENSG00000143768	7044	1_223479945_G_A	1	223479945	G	A								LEFTY2	0.2554	0.040785	3.79699e-10	35355	15503_20	SomaScan v4
O00292	LEFTY2	3122	ENSG00000143768	7044	1_223770378_C_T	1	223770378	C	T								LEFTY2	0.2997	0.046523	1.17899e-10	35362	15503_20	SomaScan v4
O00292	LEFTY2	3122	ENSG00000143768	7044	1_223782825_C_T	1	223782825	C	T								LEFTY2	0.4837	0.069901	4.52376e-12	35363	15503_20	SomaScan v4
O00292	LEFTY2	3122	ENSG00000143768	7044	1_223898235_C_T	1	223898235	C	T								LEFTY2	-0.4651	0.054991	2.72709e-17	35362	15503_20	SomaScan v4
O00292	LEFTY2	3122	ENSG00000143768	7044	1_223989177_G_A	1	223989177	G	A								LEFTY2	-0.381	0.054925	4.01236e-12	35362	15503_20	SomaScan v4
O00292	LEFTY2	3122	ENSG00000143768	7044	1_224005999_T_G	1	224005999	T	G								LEFTY2	-0.3014	0.027357	3.15718e-28	35362	15503_20	SomaScan v4
O00292	LEFTY2	3122	ENSG00000143768	7044	1_224039645_G_A	1	224039645	G	A								LEFTY2	-0.4123	0.062351	3.77833e-11	35362	15503_20	SomaScan v4
O00292	LEFTY2	3122	ENSG00000143768	7044	1_224068396_T_C	1	224068396	T	C								LEFTY2	0.2923	0.037618	7.83249e-15	35364	15503_20	SomaScan v4
O00292	LEFTY2	3122	ENSG00000143768	7044	1_224083404_C_T	1	224083404	C	T								LEFTY2	-0.4332	0.055536	6.17163e-15	35364	15503_20	SomaScan v4
O00292	LEFTY2	3122	ENSG00000143768	7044	1_224085986_C_T	1	224085986	C	T								LEFTY2	-0.3988	0.029195	1.75792e-42	35365	15503_20	SomaScan v4
O00292	LEFTY2	3122	ENSG00000143768	7044	1_224226544_T_A	1	224226544	T	A								LEFTY2	0.4835	0.065157	1.166e-13	35368	15503_20	SomaScan v4
O00292	LEFTY2	3122	ENSG00000143768	7044	1_224229606_C_T	1	224229606	C	T								LEFTY2	-0.2867	0.048367	3.07397e-09	35368	15503_20	SomaScan v4
O00292	LEFTY2	3122	ENSG00000143768	7044	1_224247611_G_A	1	224247611	G	A								LEFTY2	-0.5337	0.086972	8.43801e-10	35368	15503_20	SomaScan v4
O00292	LEFTY2	3122	ENSG00000143768	7044	1_224301418_C_T	1	224301418	C	T								LEFTY2	0.4701	0.053698	2.05116e-18	35368	15503_20	SomaScan v4
O00292	LEFTY2	3122	ENSG00000143768	7044	1_224323804_A_G	1	224323804	A	G								LEFTY2	-0.2931	0.053209	3.62001e-08	35368	15503_20	SomaScan v4
O00292	LEFTY2	3122	ENSG00000143768	7044	1_224325847_C_T	1	224325847	C	T								LEFTY2	0.3521	0.032035	4.21502e-28	35368	15503_20	SomaScan v4
O00292	LEFTY2	3122	ENSG00000143768	7044	1_224373752_C_T	1	224373752	C	T								LEFTY2	-0.2576	0.046039	2.20298e-08	35368	15503_20	SomaScan v4
O00292	LEFTY2	3122	ENSG00000143768	7044	1_224391489_T_C	1	224391489	T	C								LEFTY2	-0.2241	0.022177	5.25654e-24	35368	15503_20	SomaScan v4
O00292	LEFTY2	3122	ENSG00000143768	7044	1_224399951_G_A	1	224399951	G	A								LEFTY2	0.5019	0.063369	2.37083e-15	35368	15503_20	SomaScan v4
O00292	LEFTY2	3122	ENSG00000143768	7044	1_224403885_C_T	1	224403885	C	T								LEFTY2	0.4581	0.041244	1.15798e-28	35368	15503_20	SomaScan v4
O00292	LEFTY2	3122	ENSG00000143768	7044	1_224406618_C_T	1	224406618	C	T								LEFTY2	0.2916	0.047149	6.22501e-10	35368	15503_20	SomaScan v4
O00292	LEFTY2	3122	ENSG00000143768	7044	1_224443536_G_A	1	224443536	G	A								LEFTY2	-0.6451	0.101256	1.87802e-10	35368	15503_20	SomaScan v4
O00292	LEFTY2	3122	ENSG00000143768	7044	1_224467920_T_C	1	224467920	T	C								LEFTY2	0.4272	0.046741	6.2647e-20	35368	15503_20	SomaScan v4
O00292	LEFTY2	3122	ENSG00000143768	7044	1_224499044_G_A	1	224499044	G	A								LEFTY2	0.2974	0.035842	1.0639e-16	35367	15503_20	SomaScan v4
O00292	LEFTY2	3122	ENSG00000143768	7044	1_224522924_G_A	1	224522924	G	A								LEFTY2	0.1862	0.026385	1.69981e-12	35365	15503_20	SomaScan v4
O00292	LEFTY2	3122	ENSG00000143768	7044	1_224566735_A_G	1	224566735	A	G								LEFTY2	-0.5437	0.078602	4.60893e-12	35364	15503_20	SomaScan v4
O00292	LEFTY2	3122	ENSG00000143768	7044	1_224671955_G_A	1	224671955	G	A								LEFTY2	-0.299	0.033726	7.60852e-19	35363	15503_20	SomaScan v4
O00292	LEFTY2	3122	ENSG00000143768	7044	1_224680681_C_T	1	224680681	C	T								LEFTY2	0.204	0.03275	4.69397e-10	35363	15503_20	SomaScan v4
O00292	LEFTY2	3122	ENSG00000143768	7044	1_224740547_C_T	1	224740547	C	T								LEFTY2	0.3881	0.058549	3.38688e-11	35361	15503_20	SomaScan v4
O00292	LEFTY2	3122	ENSG00000143768	7044	1_224746487_G_A	1	224746487	G	A								LEFTY2	-0.3578	0.042886	7.23769e-17	35361	15503_20	SomaScan v4
O00292	LEFTY2	3122	ENSG00000143768	7044	1_224758031_C_A	1	224758031	C	A								LEFTY2	0.3847	0.058111	3.59087e-11	35362	15503_20	SomaScan v4
O00292	LEFTY2	3122	ENSG00000143768	7044	1_224779843_A_G	1	224779843	A	G								LEFTY2	0.2645	0.030244	2.2182e-18	35362	15503_20	SomaScan v4
O00292	LEFTY2	3122	ENSG00000143768	7044	1_224786171_T_C	1	224786171	T	C								LEFTY2	0.4548	0.028727	1.88408e-56	35362	15503_20	SomaScan v4
O00292	LEFTY2	3122	ENSG00000143768	7044	1_224821804_T_C	1	224821804	T	C								LEFTY2	0.4375	0.043877	2.04221e-23	35362	15503_20	SomaScan v4
O00292	LEFTY2	3122	ENSG00000143768	7044	1_224868585_G_A	1	224868585	G	A								LEFTY2	-0.3337	0.052257	1.70498e-10	35362	15503_20	SomaScan v4
O00292	LEFTY2	3122	ENSG00000143768	7044	1_224888440_C_T	1	224888440	C	T								LEFTY2	0.3852	0.0501	1.48696e-14	35362	15503_20	SomaScan v4
O00292	LEFTY2	3122	ENSG00000143768	7044	1_224917394_A_G	1	224917394	A	G								LEFTY2	0.3506	0.047808	2.24182e-13	35362	15503_20	SomaScan v4
O00292	LEFTY2	3122	ENSG00000143768	7044	1_224925057_G_T	1	224925057	G	T								LEFTY2	-0.3367	0.03336	5.93335e-24	35355	15503_20	SomaScan v4
O00292	LEFTY2	3122	ENSG00000143768	7044	1_224929668_G_A	1	224929668	G	A								LEFTY2	-0.3202	0.044712	7.9873e-13	35362	15503_20	SomaScan v4
O00292	LEFTY2	3122	ENSG00000143768	7044	1_226952560_T_C	1	226952560	T	C								LEFTY2	0.3444	0.041716	1.508e-16	35359	15503_20	SomaScan v4
O00292	LEFTY2	3122	ENSG00000143768	7044	1_226973630_A_G	1	226973630	A	G								LEFTY2	0.3008	0.036915	3.68723e-16	35359	15503_20	SomaScan v4
O00292	LEFTY2	3122	ENSG00000143768	7044	1_227006371_G_A	1	227006371	G	A								LEFTY2	-0.2413	0.044137	4.57499e-08	35359	15503_20	SomaScan v4
O00292	LEFTY2	3122	ENSG00000143768	7044	1_227077380_C_A	1	227077380	C	A								LEFTY2	0.353	0.034041	3.40565e-25	35360	15503_20	SomaScan v4
O00292	LEFTY2	3122	ENSG00000143768	7044	1_227117585_G_A	1	227117585	G	A								LEFTY2	0.1436	0.02001	7.15484e-13	35360	15503_20	SomaScan v4
O00292	LEFTY2	3122	ENSG00000143768	7044	1_227126849_T_C	1	227126849	T	C								LEFTY2	-0.3438	0.050424	9.21934e-12	35360	15503_20	SomaScan v4
O00292	LEFTY2	3122	ENSG00000143768	7044	1_227160329_A_G	1	227160329	A	G								LEFTY2	0.3569	0.03484	1.26096e-24	35360	15503_20	SomaScan v4
O00292	LEFTY2	3122	ENSG00000143768	7044	1_227176307_C_T	1	227176307	C	T								LEFTY2	-0.2749	0.049083	2.13398e-08	35360	15503_20	SomaScan v4
O00292	LEFTY2	3122	ENSG00000143768	7044	1_227204980_C_T	1	227204980	C	T								LEFTY2	-0.3692	0.035201	9.77237e-26	35360	15503_20	SomaScan v4
O00292	LEFTY2	3122	ENSG00000143768	7044	1_227247563_C_T	1	227247563	C	T								LEFTY2	0.2564	0.023349	4.71737e-28	35360	15503_20	SomaScan v4
O00292	LEFTY2	3122	ENSG00000143768	7044	1_227262957_G_A	1	227262957	G	A								LEFTY2	-0.1868	0.026675	2.509e-12	35360	15503_20	SomaScan v4
O00292	LEFTY2	3122	ENSG00000143768	7044	1_227421360_C_T	1	227421360	C	T								LEFTY2	0.6638	0.12028	3.41303e-08	35360	15503_20	SomaScan v4
O00292	LEFTY2	3122	ENSG00000143768	7044	1_227423112_G_A	1	227423112	G	A								LEFTY2	0.3651	0.061631	3.14203e-09	35360	15503_20	SomaScan v4
O00292	LEFTY2	3122	ENSG00000143768	7044	1_227425802_T_C	1	227425802	T	C								LEFTY2	-0.282	0.043814	1.224e-10	35360	15503_20	SomaScan v4
O00292	LEFTY2	3122	ENSG00000143768	7044	1_227515220_A_G	1	227515220	A	G								LEFTY2	0.4479	0.060095	9.10961e-14	35360	15503_20	SomaScan v4
O00292	LEFTY2	3122	ENSG00000143768	7044	1_227587534_A_G	1	227587534	A	G								LEFTY2	-0.3633	0.042083	5.98136e-18	35360	15503_20	SomaScan v4
O00292	LEFTY2	3122	ENSG00000143768	7044	1_227639204_T_C	1	227639204	T	C								LEFTY2	0.2619	0.043327	1.49699e-09	35360	15503_20	SomaScan v4
O00292	LEFTY2	3122	ENSG00000143768	7044	1_227788883_G_A	1	227788883	G	A								LEFTY2	0.4129	0.057466	6.71429e-13	35360	15503_20	SomaScan v4
O00292	LEFTY2	3122	ENSG00000143768	7044	1_227815524_C_T	1	227815524	C	T								LEFTY2	0.2643	0.030039	1.38388e-18	35359	15503_20	SomaScan v4
O00292	LEFTY2	3122	ENSG00000143768	7044	1_227841057_A_C	1	227841057	A	C								LEFTY2	-0.4193	0.074205	1.59901e-08	35359	15503_20	SomaScan v4
O00292	LEFTY2	3122	ENSG00000143768	7044	1_227860794_C_T	1	227860794	C	T								LEFTY2	-0.5009	0.050861	6.96145e-23	35358	15503_20	SomaScan v4
O00292	LEFTY2	3122	ENSG00000143768	7044	1_227910086_C_T	1	227910086	C	T								LEFTY2	-0.2288	0.036395	3.24496e-10	35358	15503_20	SomaScan v4
O00292	LEFTY2	3122	ENSG00000143768	7044	1_227970744_T_C	1	227970744	T	C								LEFTY2	0.1592	0.014133	1.96381e-29	35359	15503_20	SomaScan v4
O00292	LEFTY2	3122	ENSG00000143768	7044	1_227994774_C_A	1	227994774	C	A								LEFTY2	0.546	0.095804	1.20401e-08	35359	15503_20	SomaScan v4
O00292	LEFTY2	3122	ENSG00000143768	7044	1_228006236_A_C	1	228006236	A	C								LEFTY2	-0.3303	0.023149	3.44905e-46	35359	15503_20	SomaScan v4
O00292	LEFTY2	3122	ENSG00000143768	7044	1_228110976_A_G	1	228110976	A	G								LEFTY2	-0.4964	0.059261	5.45381e-17	35358	15503_20	SomaScan v4
O00292	LEFTY2	3122	ENSG00000143768	7044	1_228131699_A_G	1	228131699	A	G								LEFTY2	-0.3363	0.060475	2.683e-08	35359	15503_20	SomaScan v4
O00292	LEFTY2	3122	ENSG00000143768	7044	1_228184189_T_C	1	228184189	T	C								LEFTY2	-0.0862	0.008789	1.04112e-22	35358	15503_20	SomaScan v4
O00292	LEFTY2	3122	ENSG00000143768	7044	1_228198623_C_T	1	228198623	C	T								LEFTY2	0.5991	0.09673	5.88396e-10	35357	15503_20	SomaScan v4
O00292	LEFTY2	3122	ENSG00000143768	7044	1_228347723_G_A	1	228347723	G	A								LEFTY2	-0.4231	0.055177	1.74582e-14	35359	15503_20	SomaScan v4
O00292	LEFTY2	3122	ENSG00000143768	7044	1_228360659_G_A	1	228360659	G	A								LEFTY2	-0.3631	0.049322	1.81384e-13	35359	15503_20	SomaScan v4
O00292	LEFTY2	3122	ENSG00000143768	7044	1_228521495_G_A	1	228521495	G	A								LEFTY2	-0.2294	0.034183	1.93508e-11	35359	15503_20	SomaScan v4
O00292	LEFTY2	3122	ENSG00000143768	7044	1_228703259_T_G	1	228703259	T	G								LEFTY2	-0.1999	0.02263	1.01601e-18	35359	15503_20	SomaScan v4
O00292	LEFTY2	3122	ENSG00000143768	7044	1_228779191_T_C	1	228779191	T	C								LEFTY2	0.5897	0.085101	4.22669e-12	35358	15503_20	SomaScan v4
O00292	LEFTY2	3122	ENSG00000143768	7044	1_228826111_C_T	1	228826111	C	T								LEFTY2	0.5132	0.071032	5.01534e-13	35357	15503_20	SomaScan v4
O00292	LEFTY2	3122	ENSG00000143768	7044	1_228837146_G_A	1	228837146	G	A								LEFTY2	-0.2818	0.045712	7.06106e-10	35357	15503_20	SomaScan v4
O00292	LEFTY2	3122	ENSG00000143768	7044	1_228837203_T_C	1	228837203	T	C								LEFTY2	0.2115	0.030111	2.15576e-12	35357	15503_20	SomaScan v4
O00292	LEFTY2	3122	ENSG00000143768	7044	1_228862721_A_G	1	228862721	A	G								LEFTY2	0.314	0.031362	1.3471e-23	35356	15503_20	SomaScan v4
O00292	LEFTY2	3122	ENSG00000143768	7044	1_228973191_G_A	1	228973191	G	A								LEFTY2	-0.1938	0.025005	9.1601e-15	35357	15503_20	SomaScan v4
O00292	LEFTY2	3122	ENSG00000143768	7044	1_228975335_G_T	1	228975335	G	T								LEFTY2	0.5176	0.084494	9.01903e-10	35357	15503_20	SomaScan v4
O00292	LEFTY2	3122	ENSG00000143768	7044	1_228984412_A_G	1	228984412	A	G								LEFTY2	-0.2282	0.038413	2.837e-09	35358	15503_20	SomaScan v4
O00292	LEFTY2	3122	ENSG00000143768	7044	1_229101949_T_A	1	229101949	T	A								LEFTY2	0.1741	0.025314	6.08976e-12	35368	15503_20	SomaScan v4
O00292	LEFTY2	3122	ENSG00000143768	7044	1_229131828_G_A	1	229131828	G	A								LEFTY2	-0.276	0.03599	1.737e-14	35368	15503_20	SomaScan v4
O00292	LEFTY2	3122	ENSG00000143768	7044	1_229134871_G_A	1	229134871	G	A								LEFTY2	0.223	0.030924	5.54753e-13	35368	15503_20	SomaScan v4
O00292	LEFTY2	3122	ENSG00000143768	7044	1_229188641_G_T	1	229188641	G	T								LEFTY2	-0.343	0.038479	4.92493e-19	35370	15503_20	SomaScan v4
O00292	LEFTY2	3122	ENSG00000143768	7044	1_229347014_C_T	1	229347014	C	T								LEFTY2	-0.4132	0.064584	1.57601e-10	35360	15503_20	SomaScan v4
O00292	LEFTY2	3122	ENSG00000143768	7044	1_229395297_A_G	1	229395297	A	G								LEFTY2	0.2448	0.03569	6.92787e-12	35358	15503_20	SomaScan v4
O00292	LEFTY2	3122	ENSG00000143768	7044	1_229487612_G_A	1	229487612	G	A								LEFTY2	-0.3014	0.054244	2.75499e-08	35361	15503_20	SomaScan v4
O00292	LEFTY2	3122	ENSG00000143768	7044	1_229610334_G_A	1	229610334	G	A								LEFTY2	-0.4583	0.079843	9.46804e-09	35365	15503_20	SomaScan v4
O00292	LEFTY2	3122	ENSG00000143768	7044	1_229682082_T_G	1	229682082	T	G								LEFTY2	-0.2127	0.032124	3.56123e-11	35364	15503_20	SomaScan v4
O00292	LEFTY2	3122	ENSG00000143768	7044	1_229744504_A_G	1	229744504	A	G								LEFTY2	0.3335	0.048583	6.6696e-12	35364	15503_20	SomaScan v4
O00292	LEFTY2	3122	ENSG00000143768	7044	1_229809178_A_G	1	229809178	A	G								LEFTY2	-0.3219	0.049693	9.31108e-11	35361	15503_20	SomaScan v4
O00292	LEFTY2	3122	ENSG00000143768	7044	1_229956799_G_A	1	229956799	G	A								LEFTY2	-0.4493	0.07706	5.52497e-09	35357	15503_20	SomaScan v4
O00292	LEFTY2	3122	ENSG00000143768	7044	1_229990260_T_G	1	229990260	T	G								LEFTY2	-0.2191	0.03212	9.02194e-12	35358	15503_20	SomaScan v4
O00292	LEFTY2	3122	ENSG00000143768	7044	1_230056693_A_G	1	230056693	A	G								LEFTY2	0.2868	0.051656	2.82202e-08	35358	15503_20	SomaScan v4
O00292	LEFTY2	3122	ENSG00000143768	7044	1_230131476_A_C	1	230131476	A	C								LEFTY2	0.1086	0.011927	8.60003e-20	35359	15503_20	SomaScan v4
O00292	LEFTY2	3122	ENSG00000143768	7044	1_230133647_G_A	1	230133647	G	A								LEFTY2	-0.3613	0.065257	3.08503e-08	35359	15503_20	SomaScan v4
O00292	LEFTY2	3122	ENSG00000143768	7044	1_230175226_T_C	1	230175226	T	C								LEFTY2	0.0846	0.013625	5.325e-10	35356	15503_20	SomaScan v4
O00292	LEFTY2	3122	ENSG00000143768	7044	1_230295845_A_G	1	230295845	A	G								LEFTY2	0.0632	0.010932	7.41703e-09	35359	15503_20	SomaScan v4
O00292	LEFTY2	3122	ENSG00000143768	7044	1_230417720_T_C	1	230417720	T	C								LEFTY2	-0.2561	0.040577	2.76299e-10	35360	15503_20	SomaScan v4
O00292	LEFTY2	3122	ENSG00000143768	7044	1_230653012_C_T	1	230653012	C	T								LEFTY2	-0.5172	0.080924	1.646e-10	35364	15503_20	SomaScan v4
O00292	LEFTY2	3122	ENSG00000143768	7044	1_230880875_C_T	1	230880875	C	T								LEFTY2	-0.4734	0.079197	2.266e-09	35365	15503_20	SomaScan v4
O00292	LEFTY2	3122	ENSG00000143768	7044	1_230967088_G_A	1	230967088	G	A								LEFTY2	0.4051	0.067332	1.78299e-09	35365	15503_20	SomaScan v4
O00292	LEFTY2	3122	ENSG00000143768	7044	1_231070885_C_T	1	231070885	C	T								LEFTY2	-0.2185	0.033498	6.90081e-11	35364	15503_20	SomaScan v4
O00292	LEFTY2	3122	ENSG00000143768	7044	1_231390604_C_T	1	231390604	C	T								LEFTY2	-0.2804	0.046659	1.86102e-09	35364	15503_20	SomaScan v4
O00292	LEFTY2	3122	ENSG00000143768	7044	1_231599618_T_C	1	231599618	T	C								LEFTY2	-0.2891	0.044592	8.97842e-11	35364	15503_20	SomaScan v4
O00292	LEFTY2	3122	ENSG00000143768	7044	1_231831905_A_G	1	231831905	A	G								LEFTY2	0.071	0.009083	5.40256e-15	35363	15503_20	SomaScan v4
O00292	LEFTY2	3122	ENSG00000143768	7044	1_233323837_T_C	1	233323837	T	C								LEFTY2	-0.2943	0.051894	1.41801e-08	35364	15503_20	SomaScan v4
O00292	LEFTY2	3122	ENSG00000143768	7044	17_72070361_T_C	17	72070361	T	C								LEFTY2	-0.0668	0.007931	3.67367e-17	35371	15503_20	SomaScan v4
O00292	LEFTY2	3122	ENSG00000143768	7044	4_148061127_C_T	4	148061127	C	T								LEFTY2	0.0519	0.009022	8.7791e-09	35362	15503_20	SomaScan v4
O00292	LEFTY2	3122	ENSG00000143768	7044	9_133278537_C_T	9	133278537	C	T								LEFTY2	-0.0953	0.014831	1.31099e-10	35371	15503_20	SomaScan v4
Q6P5S2	C6ORF58	20960	ENSG00000184530	352999	1_109155187_A_T	1	109155187	A	T								LEG1	-0.0939	0.01689	2.70701e-08	35342	7154_92	SomaScan v4
Q6P5S2	C6ORF58	20960	ENSG00000184530	352999	1_109699212_A_G	1	109699212	A	G								LEG1	0.0745	0.01053	1.49692e-12	35343	7154_92	SomaScan v4
Q6P5S2	C6ORF58	20960	ENSG00000184530	352999	1_202217817_G_A	1	202217817	G	A								LEG1	0.0481	0.008492	1.47798e-08	35361	7154_92	SomaScan v4
Q6P5S2	C6ORF58	20960	ENSG00000184530	352999	10_88382446_A_T	10	88382446	A	T								LEG1	0.0514	0.008984	1.05599e-08	35357	7154_92	SomaScan v4
Q6P5S2	C6ORF58	20960	ENSG00000184530	352999	12_114768515_A_G	12	114768515	A	G								LEG1	-0.05	0.008463	3.459e-09	35372	7154_92	SomaScan v4
Q6P5S2	C6ORF58	20960	ENSG00000184530	352999	12_54852845_A_G	12	54852845	A	G								LEG1	0.0607	0.00836	3.86011e-13	35375	7154_92	SomaScan v4
Q6P5S2	C6ORF58	20960	ENSG00000184530	352999	14_37680726_G_A	14	37680726	G	A								LEG1	0.0574	0.00981	4.87495e-09	35362	7154_92	SomaScan v4
Q6P5S2	C6ORF58	20960	ENSG00000184530	352999	19_48703205_C_T	19	48703205	C	T								LEG1	0.1674	0.008532	1.04496e-85	35377	7154_92	SomaScan v4
Q6P5S2	C6ORF58	20960	ENSG00000184530	352999	4_154567933_A_G	4	154567933	A	G								LEG1	0.0869	0.011663	9.26616e-14	35381	7154_92	SomaScan v4
Q6P5S2	C6ORF58	20960	ENSG00000184530	352999	5_135172869_G_A	5	135172869	G	A								LEG1	-0.0582	0.008557	1.0349e-11	35360	7154_92	SomaScan v4
Q6P5S2	C6ORF58	20960	ENSG00000184530	352999	7_138617663_C_T	7	138617663	C	T								LEG1	-0.9592	0.10108	2.3222e-21	35371	7154_92	SomaScan v4
Q6P5S2	C6ORF58	20960	ENSG00000184530	352999	7_138955787_T_C	7	138955787	T	C								LEG1	-0.4433	0.076729	7.58403e-09	35380	7154_92	SomaScan v4
Q6P5S2	C6ORF58	20960	ENSG00000184530	352999	7_139294781_C_T	7	139294781	C	T								LEG1	-0.6675	0.095023	2.14684e-12	35380	7154_92	SomaScan v4
Q6P5S2	C6ORF58	20960	ENSG00000184530	352999	7_139575498_G_A	7	139575498	G	A								LEG1	-0.3986	0.070389	1.48898e-08	35371	7154_92	SomaScan v4
Q6P5S2	C6ORF58	20960	ENSG00000184530	352999	7_139760064_G_A	7	139760064	G	A								LEG1	-1.1042	0.110366	1.45011e-23	35378	7154_92	SomaScan v4
Q6P5S2	C6ORF58	20960	ENSG00000184530	352999	7_139948382_T_C	7	139948382	T	C								LEG1	-0.4869	0.072035	1.38708e-11	35382	7154_92	SomaScan v4
Q6P5S2	C6ORF58	20960	ENSG00000184530	352999	7_139987872_C_T	7	139987872	C	T								LEG1	-0.4479	0.080002	2.16098e-08	35378	7154_92	SomaScan v4
Q6P5S2	C6ORF58	20960	ENSG00000184530	352999	7_140003456_C_T	7	140003456	C	T								LEG1	-0.8417	0.116707	5.51061e-13	35381	7154_92	SomaScan v4
Q6P5S2	C6ORF58	20960	ENSG00000184530	352999	7_140045090_C_T	7	140045090	C	T								LEG1	-0.3478	0.045685	2.67917e-14	35382	7154_92	SomaScan v4
Q6P5S2	C6ORF58	20960	ENSG00000184530	352999	7_140462603_T_C	7	140462603	T	C								LEG1	-0.5155	0.07001	1.79515e-13	35373	7154_92	SomaScan v4
Q6P5S2	C6ORF58	20960	ENSG00000184530	352999	7_140470356_G_A	7	140470356	G	A								LEG1	-0.8694	0.106613	3.50026e-16	35373	7154_92	SomaScan v4
Q6P5S2	C6ORF58	20960	ENSG00000184530	352999	7_140499323_A_T	7	140499323	A	T								LEG1	-0.4063	0.072551	2.14102e-08	35368	7154_92	SomaScan v4
Q6P5S2	C6ORF58	20960	ENSG00000184530	352999	7_140606674_A_G	7	140606674	A	G								LEG1	-0.2438	0.035408	5.76103e-12	35373	7154_92	SomaScan v4
Q6P5S2	C6ORF58	20960	ENSG00000184530	352999	7_140631917_G_A	7	140631917	G	A								LEG1	-0.6473	0.063447	1.9391e-24	35373	7154_92	SomaScan v4
Q6P5S2	C6ORF58	20960	ENSG00000184530	352999	7_140754129_T_G	7	140754129	T	G								LEG1	-0.2661	0.043202	7.30197e-10	35374	7154_92	SomaScan v4
Q6P5S2	C6ORF58	20960	ENSG00000184530	352999	7_140793104_A_G	7	140793104	A	G								LEG1	-1.2893	0.107162	2.43108e-33	35374	7154_92	SomaScan v4
Q6P5S2	C6ORF58	20960	ENSG00000184530	352999	7_140941815_G_A	7	140941815	G	A								LEG1	-1.0895	0.080387	7.59277e-42	35375	7154_92	SomaScan v4
Q6P5S2	C6ORF58	20960	ENSG00000184530	352999	7_141181052_A_G	7	141181052	A	G								LEG1	-0.9014	0.108568	1.01789e-16	35373	7154_92	SomaScan v4
Q6P5S2	C6ORF58	20960	ENSG00000184530	352999	7_141190921_A_G	7	141190921	A	G								LEG1	-0.4119	0.055005	6.97268e-14	35373	7154_92	SomaScan v4
Q6P5S2	C6ORF58	20960	ENSG00000184530	352999	7_141217190_G_A	7	141217190	G	A								LEG1	-1.0687	0.078617	4.36214e-42	35373	7154_92	SomaScan v4
Q6P5S2	C6ORF58	20960	ENSG00000184530	352999	7_141325653_G_A	7	141325653	G	A								LEG1	-0.7681	0.053239	3.48337e-47	35375	7154_92	SomaScan v4
Q6P5S2	C6ORF58	20960	ENSG00000184530	352999	7_141571618_G_A	7	141571618	G	A								LEG1	-1.118	0.115379	3.33273e-22	35376	7154_92	SomaScan v4
Q6P5S2	C6ORF58	20960	ENSG00000184530	352999	7_141824290_A_G	7	141824290	A	G								LEG1	-1.2531	0.094368	3.06832e-40	35376	7154_92	SomaScan v4
Q6P5S2	C6ORF58	20960	ENSG00000184530	352999	7_141839477_T_C	7	141839477	T	C								LEG1	-0.6855	0.082378	8.69561e-17	35376	7154_92	SomaScan v4
Q6P5S2	C6ORF58	20960	ENSG00000184530	352999	7_141962846_G_T	7	141962846	G	T								LEG1	-0.3932	0.0537	2.43893e-13	35375	7154_92	SomaScan v4
Q6P5S2	C6ORF58	20960	ENSG00000184530	352999	7_142127287_G_A	7	142127287	G	A								LEG1	-0.7659	0.065504	1.39412e-31	35369	7154_92	SomaScan v4
Q6P5S2	C6ORF58	20960	ENSG00000184530	352999	7_142157897_T_G	7	142157897	T	G								LEG1	-1.8089	0.098043	5.21675e-76	35374	7154_92	SomaScan v4
Q6P5S2	C6ORF58	20960	ENSG00000184530	352999	7_142846995_C_T	7	142846995	C	T								LEG1	-0.513	0.049209	1.90985e-25	35374	7154_92	SomaScan v4
Q6P5S2	C6ORF58	20960	ENSG00000184530	352999	7_142973440_T_A	7	142973440	T	A								LEG1	-0.4547	0.032074	1.28292e-45	35371	7154_92	SomaScan v4
Q6P5S2	C6ORF58	20960	ENSG00000184530	352999	7_143041505_G_A	7	143041505	G	A								LEG1	-1.2356	0.041618	1.05682e-193	35373	7154_92	SomaScan v4
Q6P5S2	C6ORF58	20960	ENSG00000184530	352999	7_143069603_T_C	7	143069603	T	C								LEG1	0.221	0.022137	1.80593e-23	35373	7154_92	SomaScan v4
Q6P5S2	C6ORF58	20960	ENSG00000184530	352999	7_143132113_C_T	7	143132113	C	T								LEG1	-0.7396	0.039011	3.72821e-80	35373	7154_92	SomaScan v4
Q6P5S2	C6ORF58	20960	ENSG00000184530	352999	7_143139553_C_T	7	143139553	C	T								LEG1	-1.7785	0.033413	1e-199	35373	7154_92	SomaScan v4
Q6P5S2	C6ORF58	20960	ENSG00000184530	352999	7_143309326_T_A	7	143309326	T	A								LEG1	0.229	0.029839	1.66112e-14	35371	7154_92	SomaScan v4
Q6P5S2	C6ORF58	20960	ENSG00000184530	352999	7_143391491_C_T	7	143391491	C	T								LEG1	-0.4967	0.060677	2.70085e-16	35371	7154_92	SomaScan v4
Q6P5S2	C6ORF58	20960	ENSG00000184530	352999	7_143737595_G_A	7	143737595	G	A								LEG1	-1.1752	0.105637	9.48855e-29	35372	7154_92	SomaScan v4
Q6P5S2	C6ORF58	20960	ENSG00000184530	352999	7_143926515_A_G	7	143926515	A	G								LEG1	-0.2654	0.048046	3.31497e-08	35373	7154_92	SomaScan v4
Q6P5S2	C6ORF58	20960	ENSG00000184530	352999	7_143939206_G_T	7	143939206	G	T								LEG1	-0.2331	0.040908	1.21099e-08	35373	7154_92	SomaScan v4
Q6P5S2	C6ORF58	20960	ENSG00000184530	352999	7_144566374_G_A	7	144566374	G	A								LEG1	-0.4006	0.055244	4.12098e-13	35372	7154_92	SomaScan v4
Q6P5S2	C6ORF58	20960	ENSG00000184530	352999	7_144594823_A_G	7	144594823	A	G								LEG1	-0.4867	0.052679	2.48771e-20	35371	7154_92	SomaScan v4
Q6P5S2	C6ORF58	20960	ENSG00000184530	352999	7_144730477_T_G	7	144730477	T	G								LEG1	-0.178	0.026791	3.05211e-11	35375	7154_92	SomaScan v4
Q6P5S2	C6ORF58	20960	ENSG00000184530	352999	7_144740882_G_A	7	144740882	G	A								LEG1	-1.0507	0.068362	2.61276e-53	35375	7154_92	SomaScan v4
Q6P5S2	C6ORF58	20960	ENSG00000184530	352999	7_144909153_A_G	7	144909153	A	G								LEG1	-0.5347	0.081793	6.26614e-11	35374	7154_92	SomaScan v4
Q6P5S2	C6ORF58	20960	ENSG00000184530	352999	7_144994149_A_C	7	144994149	A	C								LEG1	-0.2908	0.033504	3.97558e-18	35374	7154_92	SomaScan v4
Q6P5S2	C6ORF58	20960	ENSG00000184530	352999	7_145064272_T_C	7	145064272	T	C								LEG1	-0.9081	0.099046	4.79844e-20	35375	7154_92	SomaScan v4
Q6P5S2	C6ORF58	20960	ENSG00000184530	352999	7_145089693_A_T	7	145089693	A	T								LEG1	-1.2398	0.116407	1.7338e-26	35375	7154_92	SomaScan v4
Q6P5S2	C6ORF58	20960	ENSG00000184530	352999	7_145426755_C_T	7	145426755	C	T								LEG1	-0.2633	0.034668	3.08035e-14	35374	7154_92	SomaScan v4
Q6P5S2	C6ORF58	20960	ENSG00000184530	352999	7_145436004_A_G	7	145436004	A	G								LEG1	-0.4118	0.058115	1.38102e-12	35374	7154_92	SomaScan v4
Q6P5S2	C6ORF58	20960	ENSG00000184530	352999	7_145609677_A_G	7	145609677	A	G								LEG1	-0.5062	0.070083	5.09214e-13	35373	7154_92	SomaScan v4
Q6P5S2	C6ORF58	20960	ENSG00000184530	352999	7_145724379_C_T	7	145724379	C	T								LEG1	-0.2656	0.029416	1.73301e-19	35371	7154_92	SomaScan v4
Q6P5S2	C6ORF58	20960	ENSG00000184530	352999	7_145775364_T_G	7	145775364	T	G								LEG1	-0.4416	0.06434	6.71738e-12	35372	7154_92	SomaScan v4
Q6P5S2	C6ORF58	20960	ENSG00000184530	352999	7_145817147_C_A	7	145817147	C	A								LEG1	-0.2079	0.034584	1.83802e-09	35372	7154_92	SomaScan v4
Q6P5S2	C6ORF58	20960	ENSG00000184530	352999	7_146300195_C_T	7	146300195	C	T								LEG1	-0.1998	0.033563	2.63403e-09	35370	7154_92	SomaScan v4
Q6P5S2	C6ORF58	20960	ENSG00000184530	352999	7_146524784_T_A	7	146524784	T	A								LEG1	-0.5759	0.083591	5.60015e-12	35376	7154_92	SomaScan v4
Q6P5S2	C6ORF58	20960	ENSG00000184530	352999	7_146675872_A_C	7	146675872	A	C								LEG1	-0.3455	0.050931	1.17193e-11	35373	7154_92	SomaScan v4
Q6P5S2	C6ORF58	20960	ENSG00000184530	352999	7_146773515_C_A	7	146773515	C	A								LEG1	-0.8242	0.078292	6.46696e-26	35372	7154_92	SomaScan v4
Q6P5S2	C6ORF58	20960	ENSG00000184530	352999	7_146952751_A_G	7	146952751	A	G								LEG1	-1.2834	0.103043	1.31311e-35	35374	7154_92	SomaScan v4
Q6P5S2	C6ORF58	20960	ENSG00000184530	352999	7_147255830_T_C	7	147255830	T	C								LEG1	-0.8173	0.08211	2.42996e-23	35376	7154_92	SomaScan v4
Q6P5S2	C6ORF58	20960	ENSG00000184530	352999	7_147522805_C_T	7	147522805	C	T								LEG1	-0.9111	0.108887	5.89115e-17	35370	7154_92	SomaScan v4
Q6P5S2	C6ORF58	20960	ENSG00000184530	352999	7_147836628_A_G	7	147836628	A	G								LEG1	-0.2719	0.042593	1.72898e-10	35375	7154_92	SomaScan v4
Q6P5S2	C6ORF58	20960	ENSG00000184530	352999	7_147978025_T_C	7	147978025	T	C								LEG1	-0.9467	0.147741	1.47601e-10	35375	7154_92	SomaScan v4
Q6P5S2	C6ORF58	20960	ENSG00000184530	352999	7_148541408_A_T	7	148541408	A	T								LEG1	-0.4238	0.074369	1.20801e-08	35375	7154_92	SomaScan v4
Q68G75	LEMD1	18725	ENSG00000186007	93273	1_151109037_T_A	1	151109037	T	A								LEMD1	0.3108	0.03705	4.9204e-17	35362	8040_9	SomaScan v4
Q68G75	LEMD1	18725	ENSG00000186007	93273	1_196695521_C_T	1	196695521	C	T								LEMD1	-0.0695	0.00805	5.97448e-18	35338	8040_9	SomaScan v4
Q68G75	LEMD1	18725	ENSG00000186007	93273	3_165833296_T_C	3	165833296	T	C								LEMD1	-0.0458	0.008056	1.30401e-08	35339	8040_9	SomaScan v4
P41159	LEP	6553	ENSG00000174697	3952	16_53775211_C_T	16	53775211	C	T								LEP	0.072	0.008544	3.54079e-17	35367	8484_24	SomaScan v4
P41159	LEP	6553	ENSG00000174697	3952	18_60159337_T_C	18	60159337	T	C								LEP	0.0538	0.009757	3.51002e-08	35365	8484_24	SomaScan v4
P41159	LEP	6553	ENSG00000174697	3952	2_164651879_C_T	2	164651879	C	T								LEP	0.0574	0.008519	1.60398e-11	35351	8484_24	SomaScan v4
P41159	LEP	6553	ENSG00000174697	3952	7_115024463_C_T	7	115024463	C	T								LEP	0.2273	0.041394	3.99402e-08	35350	8484_24	SomaScan v4
P41159	LEP	6553	ENSG00000174697	3952	7_121992017_T_G	7	121992017	T	G								LEP	-0.4525	0.079136	1.078e-08	35354	8484_24	SomaScan v4
P41159	LEP	6553	ENSG00000174697	3952	7_122763052_G_T	7	122763052	G	T								LEP	-0.5511	0.093885	4.35903e-09	35352	8484_24	SomaScan v4
P41159	LEP	6553	ENSG00000174697	3952	7_124505385_C_T	7	124505385	C	T								LEP	-0.52	0.091734	1.43999e-08	35353	8484_24	SomaScan v4
P41159	LEP	6553	ENSG00000174697	3952	7_126337902_T_C	7	126337902	T	C								LEP	-0.6025	0.102806	4.61296e-09	35361	8484_24	SomaScan v4
P41159	LEP	6553	ENSG00000174697	3952	7_129666724_G_A	7	129666724	G	A								LEP	-0.5329	0.088963	2.09701e-09	35355	8484_24	SomaScan v4
P48357	LEPR	6554	ENSG00000116678	3953	1_109278889_T_G	1	109278889	T	G								LEPR	0.0532	0.009475	1.96499e-08	35344	5400_52	SomaScan v4
P48357	LEPR	6554	ENSG00000116678	3953	1_53428247_G_A	1	53428247	G	A								LEPR	-0.5429	0.099343	4.63095e-08	35373	5400_52	SomaScan v4
P48357	LEPR	6554	ENSG00000116678	3953	1_57180364_T_C	1	57180364	T	C								LEPR	-0.2883	0.051024	1.60199e-08	35369	5400_52	SomaScan v4
P48357	LEPR	6554	ENSG00000116678	3953	1_57313876_G_A	1	57313876	G	A								LEPR	-0.0702	0.01042	1.6192e-11	35368	5400_52	SomaScan v4
P48357	LEPR	6554	ENSG00000116678	3953	1_57791915_T_C	1	57791915	T	C								LEPR	-0.0435	0.007632	1.2e-08	35368	5400_52	SomaScan v4
P48357	LEPR	6554	ENSG00000116678	3953	1_58407204_G_A	1	58407204	G	A								LEPR	-0.6622	0.092098	6.46994e-13	35366	5400_52	SomaScan v4
P48357	LEPR	6554	ENSG00000116678	3953	1_58615432_T_C	1	58615432	T	C								LEPR	-0.3678	0.040689	1.57688e-19	35367	5400_52	SomaScan v4
P48357	LEPR	6554	ENSG00000116678	3953	1_58885982_G_A	1	58885982	G	A								LEPR	-0.5323	0.066077	7.89951e-16	35364	5400_52	SomaScan v4
P48357	LEPR	6554	ENSG00000116678	3953	1_59189124_G_A	1	59189124	G	A								LEPR	-0.3945	0.055058	7.76962e-13	35363	5400_52	SomaScan v4
P48357	LEPR	6554	ENSG00000116678	3953	1_59209663_C_T	1	59209663	C	T								LEPR	-0.4965	0.09081	4.56604e-08	35363	5400_52	SomaScan v4
P48357	LEPR	6554	ENSG00000116678	3953	1_59697039_C_T	1	59697039	C	T								LEPR	-0.2675	0.047535	1.82898e-08	35363	5400_52	SomaScan v4
P48357	LEPR	6554	ENSG00000116678	3953	1_59937979_G_A	1	59937979	G	A								LEPR	-0.5049	0.055337	7.23436e-20	35362	5400_52	SomaScan v4
P48357	LEPR	6554	ENSG00000116678	3953	1_59942378_C_T	1	59942378	C	T								LEPR	-0.6125	0.108503	1.652e-08	35362	5400_52	SomaScan v4
P48357	LEPR	6554	ENSG00000116678	3953	1_60043820_A_G	1	60043820	A	G								LEPR	-0.6009	0.066259	1.20088e-19	35363	5400_52	SomaScan v4
P48357	LEPR	6554	ENSG00000116678	3953	1_60096257_C_T	1	60096257	C	T								LEPR	-0.457	0.081345	1.93099e-08	35363	5400_52	SomaScan v4
P48357	LEPR	6554	ENSG00000116678	3953	1_60311283_C_T	1	60311283	C	T								LEPR	-0.3619	0.049108	1.71396e-13	35361	5400_52	SomaScan v4
P48357	LEPR	6554	ENSG00000116678	3953	1_60334881_A_C	1	60334881	A	C								LEPR	-0.2265	0.039804	1.268e-08	35370	5400_52	SomaScan v4
P48357	LEPR	6554	ENSG00000116678	3953	1_60344533_A_G	1	60344533	A	G								LEPR	0.1406	0.021372	4.7446e-11	35370	5400_52	SomaScan v4
P48357	LEPR	6554	ENSG00000116678	3953	1_60566840_A_G	1	60566840	A	G								LEPR	-0.2543	0.044394	1.01501e-08	35370	5400_52	SomaScan v4
P48357	LEPR	6554	ENSG00000116678	3953	1_60590593_A_G	1	60590593	A	G								LEPR	-0.2248	0.04086	3.76002e-08	35368	5400_52	SomaScan v4
P48357	LEPR	6554	ENSG00000116678	3953	1_60633902_G_A	1	60633902	G	A								LEPR	-0.6935	0.109467	2.37001e-10	35370	5400_52	SomaScan v4
P48357	LEPR	6554	ENSG00000116678	3953	1_60639298_G_A	1	60639298	G	A								LEPR	-0.6569	0.08195	1.09396e-15	35370	5400_52	SomaScan v4
P48357	LEPR	6554	ENSG00000116678	3953	1_60710921_A_G	1	60710921	A	G								LEPR	-0.143	0.020112	1.15798e-12	35369	5400_52	SomaScan v4
P48357	LEPR	6554	ENSG00000116678	3953	1_60821923_G_A	1	60821923	G	A								LEPR	-0.4668	0.071307	5.89658e-11	35366	5400_52	SomaScan v4
P48357	LEPR	6554	ENSG00000116678	3953	1_60869153_G_A	1	60869153	G	A								LEPR	-0.5935	0.084987	2.88071e-12	35365	5400_52	SomaScan v4
P48357	LEPR	6554	ENSG00000116678	3953	1_60901740_T_C	1	60901740	T	C								LEPR	-0.1548	0.022052	2.22177e-12	35364	5400_52	SomaScan v4
P48357	LEPR	6554	ENSG00000116678	3953	1_61057498_C_T	1	61057498	C	T								LEPR	0.0818	0.012549	7.11214e-11	35360	5400_52	SomaScan v4
P48357	LEPR	6554	ENSG00000116678	3953	1_61088376_C_T	1	61088376	C	T								LEPR	-0.6127	0.08279	1.35488e-13	35358	5400_52	SomaScan v4
P48357	LEPR	6554	ENSG00000116678	3953	1_61305575_T_A	1	61305575	T	A								LEPR	0.1486	0.021572	5.62989e-12	35357	5400_52	SomaScan v4
P48357	LEPR	6554	ENSG00000116678	3953	1_61337520_A_G	1	61337520	A	G								LEPR	-0.5353	0.073157	2.53396e-13	35357	5400_52	SomaScan v4
P48357	LEPR	6554	ENSG00000116678	3953	1_61353641_G_A	1	61353641	G	A								LEPR	-0.3588	0.064012	2.07998e-08	35358	5400_52	SomaScan v4
P48357	LEPR	6554	ENSG00000116678	3953	1_61476008_C_T	1	61476008	C	T								LEPR	-0.3135	0.034334	6.79673e-20	35360	5400_52	SomaScan v4
P48357	LEPR	6554	ENSG00000116678	3953	1_61476621_A_G	1	61476621	A	G								LEPR	-0.5189	0.045347	2.55094e-30	35360	5400_52	SomaScan v4
P48357	LEPR	6554	ENSG00000116678	3953	1_61588523_G_A	1	61588523	G	A								LEPR	-0.3451	0.049241	2.40991e-12	35360	5400_52	SomaScan v4
P48357	LEPR	6554	ENSG00000116678	3953	1_61797012_G_T	1	61797012	G	T								LEPR	-0.6433	0.080888	1.82096e-15	35357	5400_52	SomaScan v4
P48357	LEPR	6554	ENSG00000116678	3953	1_61820115_C_T	1	61820115	C	T								LEPR	-0.4822	0.057402	4.45143e-17	35356	5400_52	SomaScan v4
P48357	LEPR	6554	ENSG00000116678	3953	1_61820224_T_A	1	61820224	T	A								LEPR	0.3887	0.061526	2.65601e-10	35356	5400_52	SomaScan v4
P48357	LEPR	6554	ENSG00000116678	3953	1_61949889_G_A	1	61949889	G	A								LEPR	-0.3938	0.044758	1.38708e-18	35359	5400_52	SomaScan v4
P48357	LEPR	6554	ENSG00000116678	3953	1_61964452_T_G	1	61964452	T	G								LEPR	0.3117	0.043978	1.3649e-12	35359	5400_52	SomaScan v4
P48357	LEPR	6554	ENSG00000116678	3953	1_61972488_T_C	1	61972488	T	C								LEPR	-0.6624	0.08194	6.26758e-16	35359	5400_52	SomaScan v4
P48357	LEPR	6554	ENSG00000116678	3953	1_62127676_G_A	1	62127676	G	A								LEPR	-0.5183	0.089435	6.82103e-09	35359	5400_52	SomaScan v4
P48357	LEPR	6554	ENSG00000116678	3953	1_62246285_G_A	1	62246285	G	A								LEPR	-0.1967	0.022974	1.10892e-17	35357	5400_52	SomaScan v4
P48357	LEPR	6554	ENSG00000116678	3953	1_62249036_T_C	1	62249036	T	C								LEPR	0.2055	0.026841	1.91602e-14	35357	5400_52	SomaScan v4
P48357	LEPR	6554	ENSG00000116678	3953	1_62251181_C_T	1	62251181	C	T								LEPR	-0.1732	0.02753	3.14601e-10	35357	5400_52	SomaScan v4
P48357	LEPR	6554	ENSG00000116678	3953	1_62270246_T_C	1	62270246	T	C								LEPR	-0.3482	0.045514	2.00309e-14	35357	5400_52	SomaScan v4
P48357	LEPR	6554	ENSG00000116678	3953	1_62300837_C_T	1	62300837	C	T								LEPR	-0.4182	0.056562	1.42791e-13	35355	5400_52	SomaScan v4
P48357	LEPR	6554	ENSG00000116678	3953	1_62394111_G_A	1	62394111	G	A								LEPR	0.1382	0.016523	6.05341e-17	35356	5400_52	SomaScan v4
P48357	LEPR	6554	ENSG00000116678	3953	1_62407836_A_G	1	62407836	A	G								LEPR	-0.504	0.050072	7.84874e-24	35356	5400_52	SomaScan v4
P48357	LEPR	6554	ENSG00000116678	3953	1_62437521_C_T	1	62437521	C	T								LEPR	-0.6299	0.066654	3.37676e-21	35356	5400_52	SomaScan v4
P48357	LEPR	6554	ENSG00000116678	3953	1_62519776_A_T	1	62519776	A	T								LEPR	-0.4124	0.051144	7.41822e-16	35358	5400_52	SomaScan v4
P48357	LEPR	6554	ENSG00000116678	3953	1_62525275_C_T	1	62525275	C	T								LEPR	0.225	0.035395	2.06001e-10	35358	5400_52	SomaScan v4
P48357	LEPR	6554	ENSG00000116678	3953	1_62533941_G_A	1	62533941	G	A								LEPR	-0.9327	0.124426	6.57658e-14	35358	5400_52	SomaScan v4
P48357	LEPR	6554	ENSG00000116678	3953	1_62574999_G_A	1	62574999	G	A								LEPR	-0.4546	0.065728	4.6334e-12	35358	5400_52	SomaScan v4
P48357	LEPR	6554	ENSG00000116678	3953	1_62718363_G_T	1	62718363	G	T								LEPR	-0.2082	0.036752	1.47001e-08	35357	5400_52	SomaScan v4
P48357	LEPR	6554	ENSG00000116678	3953	1_62761776_C_T	1	62761776	C	T								LEPR	0.7391	0.091733	7.81448e-16	35357	5400_52	SomaScan v4
P48357	LEPR	6554	ENSG00000116678	3953	1_62782499_A_G	1	62782499	A	G								LEPR	-0.9329	0.07466	7.91225e-36	35358	5400_52	SomaScan v4
P48357	LEPR	6554	ENSG00000116678	3953	1_63023248_C_T	1	63023248	C	T								LEPR	0.2871	0.044173	8.06492e-11	35359	5400_52	SomaScan v4
P48357	LEPR	6554	ENSG00000116678	3953	1_63047257_C_T	1	63047257	C	T								LEPR	-0.1663	0.01697	1.12902e-22	35359	5400_52	SomaScan v4
P48357	LEPR	6554	ENSG00000116678	3953	1_63141363_C_T	1	63141363	C	T								LEPR	-0.1952	0.025924	5.08511e-14	35359	5400_52	SomaScan v4
P48357	LEPR	6554	ENSG00000116678	3953	1_63204527_C_T	1	63204527	C	T								LEPR	-0.5322	0.045431	1.07597e-31	35359	5400_52	SomaScan v4
P48357	LEPR	6554	ENSG00000116678	3953	1_63291179_T_C	1	63291179	T	C								LEPR	0.3466	0.06357	4.97302e-08	35359	5400_52	SomaScan v4
P48357	LEPR	6554	ENSG00000116678	3953	1_63300072_T_A	1	63300072	T	A								LEPR	0.3406	0.06201	3.95904e-08	35359	5400_52	SomaScan v4
P48357	LEPR	6554	ENSG00000116678	3953	1_63300474_C_T	1	63300474	C	T								LEPR	-0.9787	0.088702	2.63209e-28	35359	5400_52	SomaScan v4
P48357	LEPR	6554	ENSG00000116678	3953	1_63387730_C_T	1	63387730	C	T								LEPR	-0.4354	0.052306	8.49572e-17	35360	5400_52	SomaScan v4
P48357	LEPR	6554	ENSG00000116678	3953	1_63393239_G_A	1	63393239	G	A								LEPR	0.146	0.026309	2.86702e-08	35360	5400_52	SomaScan v4
P48357	LEPR	6554	ENSG00000116678	3953	1_63444406_A_G	1	63444406	A	G								LEPR	0.1767	0.028882	9.47305e-10	35359	5400_52	SomaScan v4
P48357	LEPR	6554	ENSG00000116678	3953	1_63463560_A_G	1	63463560	A	G								LEPR	-0.3643	0.042715	1.48013e-17	35359	5400_52	SomaScan v4
P48357	LEPR	6554	ENSG00000116678	3953	1_63559393_G_A	1	63559393	G	A								LEPR	-0.8225	0.082467	1.98793e-23	35359	5400_52	SomaScan v4
P48357	LEPR	6554	ENSG00000116678	3953	1_63606623_C_T	1	63606623	C	T								LEPR	0.2086	0.023719	1.43714e-18	35357	5400_52	SomaScan v4
P48357	LEPR	6554	ENSG00000116678	3953	1_63606902_A_G	1	63606902	A	G								LEPR	-0.5162	0.04533	4.82059e-30	35357	5400_52	SomaScan v4
P48357	LEPR	6554	ENSG00000116678	3953	1_63623729_A_T	1	63623729	A	T								LEPR	-0.3609	0.054496	3.53183e-11	35356	5400_52	SomaScan v4
P48357	LEPR	6554	ENSG00000116678	3953	1_63632517_C_T	1	63632517	C	T								LEPR	-0.2688	0.042263	2.01502e-10	35352	5400_52	SomaScan v4
P48357	LEPR	6554	ENSG00000116678	3953	1_63648935_T_C	1	63648935	T	C								LEPR	-0.3072	0.028489	4.13523e-27	35355	5400_52	SomaScan v4
P48357	LEPR	6554	ENSG00000116678	3953	1_63688940_G_A	1	63688940	G	A								LEPR	-0.9438	0.056096	1.6099e-63	35357	5400_52	SomaScan v4
P48357	LEPR	6554	ENSG00000116678	3953	1_63726161_C_T	1	63726161	C	T								LEPR	-0.3135	0.04619	1.14393e-11	35357	5400_52	SomaScan v4
P48357	LEPR	6554	ENSG00000116678	3953	1_63748149_G_A	1	63748149	G	A								LEPR	-0.3697	0.060774	1.17801e-09	35356	5400_52	SomaScan v4
P48357	LEPR	6554	ENSG00000116678	3953	1_63757784_G_A	1	63757784	G	A								LEPR	-0.5121	0.054566	6.28927e-21	35356	5400_52	SomaScan v4
P48357	LEPR	6554	ENSG00000116678	3953	1_63773545_T_C	1	63773545	T	C								LEPR	-0.5937	0.075511	3.76877e-15	35355	5400_52	SomaScan v4
P48357	LEPR	6554	ENSG00000116678	3953	1_63792630_G_A	1	63792630	G	A								LEPR	-0.355	0.038403	2.37301e-20	35352	5400_52	SomaScan v4
P48357	LEPR	6554	ENSG00000116678	3953	1_63802562_A_G	1	63802562	A	G								LEPR	0.2176	0.030645	1.24108e-12	35350	5400_52	SomaScan v4
P48357	LEPR	6554	ENSG00000116678	3953	1_63805203_T_C	1	63805203	T	C								LEPR	-0.7089	0.052614	2.23615e-41	35350	5400_52	SomaScan v4
P48357	LEPR	6554	ENSG00000116678	3953	1_63825482_C_T	1	63825482	C	T								LEPR	-0.3788	0.067012	1.57899e-08	35353	5400_52	SomaScan v4
P48357	LEPR	6554	ENSG00000116678	3953	1_63837979_A_G	1	63837979	A	G								LEPR	0.1376	0.023593	5.47003e-09	35353	5400_52	SomaScan v4
P48357	LEPR	6554	ENSG00000116678	3953	1_63872451_G_A	1	63872451	G	A								LEPR	-0.5594	0.090125	5.40294e-10	35354	5400_52	SomaScan v4
P48357	LEPR	6554	ENSG00000116678	3953	1_63890082_G_A	1	63890082	G	A								LEPR	-0.543	0.028809	3.04229e-79	35356	5400_52	SomaScan v4
P48357	LEPR	6554	ENSG00000116678	3953	1_63928446_C_A	1	63928446	C	A								LEPR	-0.8671	0.102109	2.03283e-17	35356	5400_52	SomaScan v4
P48357	LEPR	6554	ENSG00000116678	3953	1_63948068_G_A	1	63948068	G	A								LEPR	-0.2262	0.034659	6.73442e-11	35356	5400_52	SomaScan v4
P48357	LEPR	6554	ENSG00000116678	3953	1_63966727_T_C	1	63966727	T	C								LEPR	-0.2054	0.036099	1.27101e-08	35357	5400_52	SomaScan v4
P48357	LEPR	6554	ENSG00000116678	3953	1_63978173_C_T	1	63978173	C	T								LEPR	-0.8186	0.063109	1.78279e-38	35356	5400_52	SomaScan v4
P48357	LEPR	6554	ENSG00000116678	3953	1_64006490_A_G	1	64006490	A	G								LEPR	0.1915	0.030412	3.03599e-10	35356	5400_52	SomaScan v4
P48357	LEPR	6554	ENSG00000116678	3953	1_64022362_G_T	1	64022362	G	T								LEPR	0.1213	0.015841	1.89496e-14	35356	5400_52	SomaScan v4
P48357	LEPR	6554	ENSG00000116678	3953	1_64027504_A_G	1	64027504	A	G								LEPR	-0.3139	0.035437	8.15643e-19	35356	5400_52	SomaScan v4
P48357	LEPR	6554	ENSG00000116678	3953	1_64031195_T_C	1	64031195	T	C								LEPR	-0.3122	0.045858	9.89692e-12	35356	5400_52	SomaScan v4
P48357	LEPR	6554	ENSG00000116678	3953	1_64053654_T_C	1	64053654	T	C								LEPR	-0.6371	0.077235	1.59882e-16	35355	5400_52	SomaScan v4
P48357	LEPR	6554	ENSG00000116678	3953	1_64073417_T_C	1	64073417	T	C								LEPR	-1.0814	0.100579	5.81835e-27	35353	5400_52	SomaScan v4
P48357	LEPR	6554	ENSG00000116678	3953	1_64104356_C_A	1	64104356	C	A								LEPR	-0.3284	0.033308	6.2273e-23	35358	5400_52	SomaScan v4
P48357	LEPR	6554	ENSG00000116678	3953	1_64126104_G_A	1	64126104	G	A								LEPR	-0.4312	0.043703	5.80764e-23	35362	5400_52	SomaScan v4
P48357	LEPR	6554	ENSG00000116678	3953	1_64128323_G_A	1	64128323	G	A								LEPR	-0.5162	0.059657	5.02343e-18	35362	5400_52	SomaScan v4
P48357	LEPR	6554	ENSG00000116678	3953	1_64130647_A_G	1	64130647	A	G								LEPR	-0.4179	0.066393	3.08802e-10	35362	5400_52	SomaScan v4
P48357	LEPR	6554	ENSG00000116678	3953	1_64141472_G_A	1	64141472	G	A								LEPR	0.1999	0.031796	3.23802e-10	35359	5400_52	SomaScan v4
P48357	LEPR	6554	ENSG00000116678	3953	1_64157138_G_A	1	64157138	G	A								LEPR	-0.4199	0.037073	9.73419e-30	35348	5400_52	SomaScan v4
P48357	LEPR	6554	ENSG00000116678	3953	1_64218772_A_G	1	64218772	A	G								LEPR	-0.6491	0.05473	1.91117e-32	35348	5400_52	SomaScan v4
P48357	LEPR	6554	ENSG00000116678	3953	1_64244225_T_G	1	64244225	T	G								LEPR	-0.8863	0.090743	1.55704e-22	35349	5400_52	SomaScan v4
P48357	LEPR	6554	ENSG00000116678	3953	1_64256192_G_A	1	64256192	G	A								LEPR	0.4071	0.074457	4.56205e-08	35349	5400_52	SomaScan v4
P48357	LEPR	6554	ENSG00000116678	3953	1_64303188_T_C	1	64303188	T	C								LEPR	0.2859	0.036822	8.19974e-15	35349	5400_52	SomaScan v4
P48357	LEPR	6554	ENSG00000116678	3953	1_64359041_G_T	1	64359041	G	T								LEPR	-0.6431	0.112176	9.86893e-09	35349	5400_52	SomaScan v4
P48357	LEPR	6554	ENSG00000116678	3953	1_64379175_C_T	1	64379175	C	T								LEPR	-0.701	0.060638	6.54636e-31	35346	5400_52	SomaScan v4
P48357	LEPR	6554	ENSG00000116678	3953	1_64387105_T_C	1	64387105	T	C								LEPR	-0.4716	0.025283	1.19097e-77	35345	5400_52	SomaScan v4
P48357	LEPR	6554	ENSG00000116678	3953	1_64401608_A_G	1	64401608	A	G								LEPR	-0.9846	0.093767	8.59409e-26	35344	5400_52	SomaScan v4
P48357	LEPR	6554	ENSG00000116678	3953	1_64415825_C_T	1	64415825	C	T								LEPR	-0.2192	0.029972	2.60375e-13	35344	5400_52	SomaScan v4
P48357	LEPR	6554	ENSG00000116678	3953	1_64416145_A_G	1	64416145	A	G								LEPR	-0.5149	0.066756	1.22687e-14	35344	5400_52	SomaScan v4
P48357	LEPR	6554	ENSG00000116678	3953	1_66421523_C_T	1	66421523	C	T								LEPR	0.2431	0.044249	3.92998e-08	35349	5400_52	SomaScan v4
P48357	LEPR	6554	ENSG00000116678	3953	1_66438042_T_A	1	66438042	T	A								LEPR	0.2686	0.022976	1.42791e-31	35349	5400_52	SomaScan v4
P48357	LEPR	6554	ENSG00000116678	3953	1_66444866_G_A	1	66444866	G	A								LEPR	-0.7076	0.055975	1.2471e-36	35349	5400_52	SomaScan v4
P48357	LEPR	6554	ENSG00000116678	3953	1_66448261_C_T	1	66448261	C	T								LEPR	0.2185	0.026191	7.26273e-17	35349	5400_52	SomaScan v4
P48357	LEPR	6554	ENSG00000116678	3953	1_66454401_A_G	1	66454401	A	G								LEPR	0.2438	0.035227	4.49055e-12	35349	5400_52	SomaScan v4
P48357	LEPR	6554	ENSG00000116678	3953	1_66466961_C_A	1	66466961	C	A								LEPR	-0.2285	0.019497	1.01205e-31	35349	5400_52	SomaScan v4
P48357	LEPR	6554	ENSG00000116678	3953	1_66494472_A_G	1	66494472	A	G								LEPR	0.2411	0.024296	3.29003e-23	35349	5400_52	SomaScan v4
P48357	LEPR	6554	ENSG00000116678	3953	1_66497301_A_C	1	66497301	A	C								LEPR	-1.0702	0.071497	1.18005e-50	35349	5400_52	SomaScan v4
P48357	LEPR	6554	ENSG00000116678	3953	1_66513466_C_T	1	66513466	C	T								LEPR	0.2688	0.048625	3.23802e-08	35349	5400_52	SomaScan v4
P48357	LEPR	6554	ENSG00000116678	3953	1_66531657_T_A	1	66531657	T	A								LEPR	-0.7741	0.098895	4.97852e-15	35349	5400_52	SomaScan v4
P48357	LEPR	6554	ENSG00000116678	3953	1_66557857_A_G	1	66557857	A	G								LEPR	0.189	0.030548	6.13296e-10	35349	5400_52	SomaScan v4
P48357	LEPR	6554	ENSG00000116678	3953	1_66604062_G_A	1	66604062	G	A								LEPR	-0.1284	0.01317	1.8531e-22	35349	5400_52	SomaScan v4
P48357	LEPR	6554	ENSG00000116678	3953	1_66626003_G_A	1	66626003	G	A								LEPR	0.1877	0.027292	6.09537e-12	35349	5400_52	SomaScan v4
P48357	LEPR	6554	ENSG00000116678	3953	1_66660481_T_C	1	66660481	T	C								LEPR	0.228	0.03133	3.4033e-13	35349	5400_52	SomaScan v4
P48357	LEPR	6554	ENSG00000116678	3953	1_66684390_C_T	1	66684390	C	T								LEPR	-1.0238	0.041308	1.31826e-135	35349	5400_52	SomaScan v4
P48357	LEPR	6554	ENSG00000116678	3953	1_66687022_C_A	1	66687022	C	A								LEPR	-1.1275	0.078412	6.99681e-47	35349	5400_52	SomaScan v4
P48357	LEPR	6554	ENSG00000116678	3953	1_66698733_A_G	1	66698733	A	G								LEPR	-0.7515	0.042365	2.10814e-70	35348	5400_52	SomaScan v4
P48357	LEPR	6554	ENSG00000116678	3953	1_66705734_C_T	1	66705734	C	T								LEPR	-0.5655	0.075771	8.43918e-14	35349	5400_52	SomaScan v4
P48357	LEPR	6554	ENSG00000116678	3953	1_66707856_T_C	1	66707856	T	C								LEPR	-0.9769	0.069223	3.18933e-45	35349	5400_52	SomaScan v4
P48357	LEPR	6554	ENSG00000116678	3953	1_66709072_C_T	1	66709072	C	T								LEPR	-0.6097	0.081377	6.76862e-14	35349	5400_52	SomaScan v4
P48357	LEPR	6554	ENSG00000116678	3953	1_66770163_C_T	1	66770163	C	T								LEPR	-0.5607	0.035494	3.25312e-56	35349	5400_52	SomaScan v4
P48357	LEPR	6554	ENSG00000116678	3953	1_66775940_C_T	1	66775940	C	T								LEPR	0.1918	0.031761	1.55199e-09	35348	5400_52	SomaScan v4
P48357	LEPR	6554	ENSG00000116678	3953	1_66786631_A_T	1	66786631	A	T								LEPR	-0.7715	0.039964	4.87978e-83	35347	5400_52	SomaScan v4
P48357	LEPR	6554	ENSG00000116678	3953	1_66795128_G_A	1	66795128	G	A								LEPR	-0.7739	0.029122	1.33352e-155	35350	5400_52	SomaScan v4
P48357	LEPR	6554	ENSG00000116678	3953	1_66796095_T_C	1	66796095	T	C								LEPR	-1.0651	0.07105	8.41783e-51	35350	5400_52	SomaScan v4
P48357	LEPR	6554	ENSG00000116678	3953	1_66882706_T_C	1	66882706	T	C								LEPR	-0.7282	0.048182	1.32008e-51	35350	5400_52	SomaScan v4
P48357	LEPR	6554	ENSG00000116678	3953	1_66896912_T_C	1	66896912	T	C								LEPR	0.1859	0.015893	1.31795e-31	35349	5400_52	SomaScan v4
P48357	LEPR	6554	ENSG00000116678	3953	1_66926757_T_G	1	66926757	T	G								LEPR	-0.3563	0.042072	2.4797e-17	35352	5400_52	SomaScan v4
P48357	LEPR	6554	ENSG00000116678	3953	1_66942671_A_C	1	66942671	A	C								LEPR	-0.8859	0.080721	5.05359e-28	35352	5400_52	SomaScan v4
P48357	LEPR	6554	ENSG00000116678	3953	1_66986059_G_A	1	66986059	G	A								LEPR	-1.0607	0.10896	2.14289e-22	35352	5400_52	SomaScan v4
P48357	LEPR	6554	ENSG00000116678	3953	1_67011028_C_T	1	67011028	C	T								LEPR	-1.1133	0.092616	2.76822e-33	35352	5400_52	SomaScan v4
P48357	LEPR	6554	ENSG00000116678	3953	1_67043127_G_A	1	67043127	G	A								LEPR	0.218	0.032316	1.51985e-11	35352	5400_52	SomaScan v4
P48357	LEPR	6554	ENSG00000116678	3953	1_67084720_A_T	1	67084720	A	T								LEPR	-1.1287	0.09126	3.89583e-35	35353	5400_52	SomaScan v4
P48357	LEPR	6554	ENSG00000116678	3953	1_67092134_T_C	1	67092134	T	C								LEPR	-0.2366	0.023396	4.85512e-24	35353	5400_52	SomaScan v4
P48357	LEPR	6554	ENSG00000116678	3953	1_67095191_A_G	1	67095191	A	G								LEPR	-1.0555	0.075564	2.43613e-44	35353	5400_52	SomaScan v4
P48357	LEPR	6554	ENSG00000116678	3953	1_67107758_C_T	1	67107758	C	T								LEPR	-0.6917	0.098636	2.33884e-12	35353	5400_52	SomaScan v4
P48357	LEPR	6554	ENSG00000116678	3953	1_67117502_G_T	1	67117502	G	T								LEPR	0.2434	0.032608	8.37336e-14	35353	5400_52	SomaScan v4
P48357	LEPR	6554	ENSG00000116678	3953	1_67170862_C_A	1	67170862	C	A								LEPR	-0.368	0.066437	3.03997e-08	35353	5400_52	SomaScan v4
P48357	LEPR	6554	ENSG00000116678	3953	1_67184643_A_C	1	67184643	A	C								LEPR	-0.394	0.045099	2.40602e-18	35353	5400_52	SomaScan v4
P48357	LEPR	6554	ENSG00000116678	3953	1_67210448_C_A	1	67210448	C	A								LEPR	-1.0132	0.055171	2.51189e-75	35353	5400_52	SomaScan v4
P48357	LEPR	6554	ENSG00000116678	3953	1_67248443_T_G	1	67248443	T	G								LEPR	-0.4346	0.064955	2.21973e-11	35352	5400_52	SomaScan v4
P48357	LEPR	6554	ENSG00000116678	3953	1_67249447_A_G	1	67249447	A	G								LEPR	-0.3823	0.025458	5.66892e-51	35352	5400_52	SomaScan v4
P48357	LEPR	6554	ENSG00000116678	3953	1_67305427_C_T	1	67305427	C	T								LEPR	-0.4717	0.035952	2.52116e-39	35353	5400_52	SomaScan v4
P48357	LEPR	6554	ENSG00000116678	3953	1_67337721_C_T	1	67337721	C	T								LEPR	-0.9121	0.077879	1.10892e-31	35353	5400_52	SomaScan v4
P48357	LEPR	6554	ENSG00000116678	3953	1_67341697_T_C	1	67341697	T	C								LEPR	-0.6833	0.047968	4.83059e-46	35353	5400_52	SomaScan v4
P48357	LEPR	6554	ENSG00000116678	3953	1_67399097_G_A	1	67399097	G	A								LEPR	-0.469	0.053278	1.33414e-18	35353	5400_52	SomaScan v4
P48357	LEPR	6554	ENSG00000116678	3953	1_67401972_T_G	1	67401972	T	G								LEPR	0.1867	0.017923	2.08401e-25	35353	5400_52	SomaScan v4
P48357	LEPR	6554	ENSG00000116678	3953	1_67431440_T_A	1	67431440	T	A								LEPR	-0.4933	0.069673	1.43913e-12	35353	5400_52	SomaScan v4
P48357	LEPR	6554	ENSG00000116678	3953	1_67450749_C_T	1	67450749	C	T								LEPR	-0.3575	0.053938	3.40173e-11	35354	5400_52	SomaScan v4
P48357	LEPR	6554	ENSG00000116678	3953	1_67460195_A_G	1	67460195	A	G								LEPR	-0.323	0.045196	8.88792e-13	35354	5400_52	SomaScan v4
P48357	LEPR	6554	ENSG00000116678	3953	1_67480323_C_T	1	67480323	C	T								LEPR	0.215	0.033502	1.385e-10	35353	5400_52	SomaScan v4
P48357	LEPR	6554	ENSG00000116678	3953	1_67481785_G_A	1	67481785	G	A								LEPR	-0.2647	0.032653	5.21675e-16	35353	5400_52	SomaScan v4
P48357	LEPR	6554	ENSG00000116678	3953	1_67532543_G_A	1	67532543	G	A								LEPR	-0.9014	0.070611	2.548e-37	35353	5400_52	SomaScan v4
P48357	LEPR	6554	ENSG00000116678	3953	1_67543732_T_G	1	67543732	T	G								LEPR	-0.2074	0.029087	1.00207e-12	35353	5400_52	SomaScan v4
P48357	LEPR	6554	ENSG00000116678	3953	1_67553342_G_A	1	67553342	G	A								LEPR	0.2972	0.049842	2.47799e-09	35353	5400_52	SomaScan v4
P48357	LEPR	6554	ENSG00000116678	3953	1_67560754_A_G	1	67560754	A	G								LEPR	-0.7714	0.067424	2.60976e-30	35352	5400_52	SomaScan v4
P48357	LEPR	6554	ENSG00000116678	3953	1_67608307_G_A	1	67608307	G	A								LEPR	0.2734	0.033934	7.8361e-16	35356	5400_52	SomaScan v4
P48357	LEPR	6554	ENSG00000116678	3953	1_67612406_A_G	1	67612406	A	G								LEPR	-0.6931	0.03819	1.31401e-73	35356	5400_52	SomaScan v4
P48357	LEPR	6554	ENSG00000116678	3953	1_67616831_T_C	1	67616831	T	C								LEPR	-0.1912	0.021059	1.09396e-19	35356	5400_52	SomaScan v4
P48357	LEPR	6554	ENSG00000116678	3953	1_67656786_T_G	1	67656786	T	G								LEPR	-0.3517	0.051274	6.9215e-12	35356	5400_52	SomaScan v4
P48357	LEPR	6554	ENSG00000116678	3953	1_67762804_T_C	1	67762804	T	C								LEPR	0.2818	0.051678	4.95302e-08	35356	5400_52	SomaScan v4
P48357	LEPR	6554	ENSG00000116678	3953	1_67814827_C_T	1	67814827	C	T								LEPR	-1.039	0.110445	5.08745e-21	35356	5400_52	SomaScan v4
P48357	LEPR	6554	ENSG00000116678	3953	1_67828805_T_C	1	67828805	T	C								LEPR	-0.5852	0.09762	2.03901e-09	35355	5400_52	SomaScan v4
P48357	LEPR	6554	ENSG00000116678	3953	1_67891182_A_C	1	67891182	A	C								LEPR	-1.1234	0.088452	5.86543e-37	35354	5400_52	SomaScan v4
P48357	LEPR	6554	ENSG00000116678	3953	1_67914810_G_A	1	67914810	G	A								LEPR	-0.8642	0.070983	4.23936e-34	35354	5400_52	SomaScan v4
P48357	LEPR	6554	ENSG00000116678	3953	1_67940790_C_T	1	67940790	C	T								LEPR	-0.531	0.040702	6.70348e-39	35353	5400_52	SomaScan v4
P48357	LEPR	6554	ENSG00000116678	3953	1_67971088_A_G	1	67971088	A	G								LEPR	-0.8187	0.075176	1.28086e-27	35353	5400_52	SomaScan v4
P48357	LEPR	6554	ENSG00000116678	3953	1_68128663_A_G	1	68128663	A	G								LEPR	-0.3972	0.050608	4.2092e-15	35361	5400_52	SomaScan v4
P48357	LEPR	6554	ENSG00000116678	3953	1_68130180_G_A	1	68130180	G	A								LEPR	-0.8454	0.07514	2.28876e-29	35361	5400_52	SomaScan v4
P48357	LEPR	6554	ENSG00000116678	3953	1_68191624_G_A	1	68191624	G	A								LEPR	-0.8644	0.078137	1.90502e-28	35352	5400_52	SomaScan v4
P48357	LEPR	6554	ENSG00000116678	3953	1_68269306_T_C	1	68269306	T	C								LEPR	-0.3628	0.036169	1.11609e-23	35354	5400_52	SomaScan v4
P48357	LEPR	6554	ENSG00000116678	3953	1_68337802_A_G	1	68337802	A	G								LEPR	0.2145	0.03395	2.64801e-10	35352	5400_52	SomaScan v4
P48357	LEPR	6554	ENSG00000116678	3953	1_68521426_T_C	1	68521426	T	C								LEPR	-0.6532	0.072971	3.50671e-19	35350	5400_52	SomaScan v4
P48357	LEPR	6554	ENSG00000116678	3953	1_68533264_A_T	1	68533264	A	T								LEPR	-0.3282	0.03724	1.21591e-18	35350	5400_52	SomaScan v4
P48357	LEPR	6554	ENSG00000116678	3953	1_68581212_C_T	1	68581212	C	T								LEPR	-0.7605	0.055294	4.83615e-43	35351	5400_52	SomaScan v4
P48357	LEPR	6554	ENSG00000116678	3953	1_68626885_C_A	1	68626885	C	A								LEPR	0.2558	0.042077	1.20701e-09	35350	5400_52	SomaScan v4
P48357	LEPR	6554	ENSG00000116678	3953	1_68646338_A_G	1	68646338	A	G								LEPR	-0.6743	0.047314	4.37623e-46	35349	5400_52	SomaScan v4
P48357	LEPR	6554	ENSG00000116678	3953	1_68682780_C_T	1	68682780	C	T								LEPR	0.2214	0.029515	6.32266e-14	35348	5400_52	SomaScan v4
P48357	LEPR	6554	ENSG00000116678	3953	1_68713477_T_A	1	68713477	T	A								LEPR	-0.7714	0.073213	5.86949e-26	35348	5400_52	SomaScan v4
P48357	LEPR	6554	ENSG00000116678	3953	1_68928007_C_A	1	68928007	C	A								LEPR	0.1492	0.014711	3.58592e-24	35349	5400_52	SomaScan v4
P48357	LEPR	6554	ENSG00000116678	3953	1_68959069_G_T	1	68959069	G	T								LEPR	-0.5721	0.06831	5.51823e-17	35349	5400_52	SomaScan v4
P48357	LEPR	6554	ENSG00000116678	3953	1_69027523_T_G	1	69027523	T	G								LEPR	0.0808	0.008382	5.4275e-22	35349	5400_52	SomaScan v4
P48357	LEPR	6554	ENSG00000116678	3953	1_69253693_C_T	1	69253693	C	T								LEPR	-0.6245	0.072882	1.04713e-17	35349	5400_52	SomaScan v4
P48357	LEPR	6554	ENSG00000116678	3953	1_69269510_C_T	1	69269510	C	T								LEPR	-0.696	0.039696	8.00387e-69	35349	5400_52	SomaScan v4
P48357	LEPR	6554	ENSG00000116678	3953	1_69307150_T_G	1	69307150	T	G								LEPR	-0.6743	0.077982	5.2942e-18	35349	5400_52	SomaScan v4
P48357	LEPR	6554	ENSG00000116678	3953	1_69423209_C_T	1	69423209	C	T								LEPR	0.1203	0.008898	1.18304e-41	35349	5400_52	SomaScan v4
P48357	LEPR	6554	ENSG00000116678	3953	1_69587633_G_A	1	69587633	G	A								LEPR	-0.3551	0.059432	2.30298e-09	35349	5400_52	SomaScan v4
P48357	LEPR	6554	ENSG00000116678	3953	1_69747441_A_T	1	69747441	A	T								LEPR	-0.7075	0.062975	2.75931e-29	35346	5400_52	SomaScan v4
P48357	LEPR	6554	ENSG00000116678	3953	1_69752767_A_G	1	69752767	A	G								LEPR	0.2636	0.044319	2.719e-09	35346	5400_52	SomaScan v4
P48357	LEPR	6554	ENSG00000116678	3953	1_69909766_G_A	1	69909766	G	A								LEPR	-0.7596	0.10011	3.25762e-14	35346	5400_52	SomaScan v4
P48357	LEPR	6554	ENSG00000116678	3953	1_69927614_T_C	1	69927614	T	C								LEPR	-0.4544	0.07575	1.98898e-09	35346	5400_52	SomaScan v4
P48357	LEPR	6554	ENSG00000116678	3953	1_69963565_A_T	1	69963565	A	T								LEPR	-0.4725	0.064901	3.32889e-13	35346	5400_52	SomaScan v4
P48357	LEPR	6554	ENSG00000116678	3953	1_69995588_G_A	1	69995588	G	A								LEPR	-0.6907	0.074989	3.24116e-20	35346	5400_52	SomaScan v4
P48357	LEPR	6554	ENSG00000116678	3953	1_70040641_T_C	1	70040641	T	C								LEPR	-0.6574	0.107484	9.579e-10	35345	5400_52	SomaScan v4
P48357	LEPR	6554	ENSG00000116678	3953	1_70122414_T_A	1	70122414	T	A								LEPR	-0.3572	0.064294	2.76503e-08	35347	5400_52	SomaScan v4
P48357	LEPR	6554	ENSG00000116678	3953	1_70157154_C_T	1	70157154	C	T								LEPR	-0.3253	0.049503	4.98655e-11	35347	5400_52	SomaScan v4
P48357	LEPR	6554	ENSG00000116678	3953	1_70227680_G_A	1	70227680	G	A								LEPR	-0.5978	0.059319	6.93745e-24	35347	5400_52	SomaScan v4
P48357	LEPR	6554	ENSG00000116678	3953	1_70259570_T_C	1	70259570	T	C								LEPR	-0.8436	0.103736	4.21599e-16	35347	5400_52	SomaScan v4
P48357	LEPR	6554	ENSG00000116678	3953	1_70317467_A_T	1	70317467	A	T								LEPR	-0.4209	0.045141	1.11995e-20	35346	5400_52	SomaScan v4
P48357	LEPR	6554	ENSG00000116678	3953	1_70350263_T_C	1	70350263	T	C								LEPR	-0.9453	0.088786	1.80219e-26	35346	5400_52	SomaScan v4
P48357	LEPR	6554	ENSG00000116678	3953	1_70476782_G_T	1	70476782	G	T								LEPR	-0.234	0.034258	8.46447e-12	35345	5400_52	SomaScan v4
P48357	LEPR	6554	ENSG00000116678	3953	1_70571376_T_C	1	70571376	T	C								LEPR	-0.3645	0.044245	1.74904e-16	35347	5400_52	SomaScan v4
P48357	LEPR	6554	ENSG00000116678	3953	1_70583044_G_A	1	70583044	G	A								LEPR	-0.7843	0.093825	6.31539e-17	35347	5400_52	SomaScan v4
P48357	LEPR	6554	ENSG00000116678	3953	1_70590747_C_T	1	70590747	C	T								LEPR	-1.0242	0.086977	5.21795e-32	35347	5400_52	SomaScan v4
P48357	LEPR	6554	ENSG00000116678	3953	1_70592689_C_T	1	70592689	C	T								LEPR	-0.6386	0.059115	3.34426e-27	35347	5400_52	SomaScan v4
P48357	LEPR	6554	ENSG00000116678	3953	1_70678840_A_G	1	70678840	A	G								LEPR	-0.3167	0.047544	2.71519e-11	35347	5400_52	SomaScan v4
P48357	LEPR	6554	ENSG00000116678	3953	1_70893312_C_T	1	70893312	C	T								LEPR	-0.5924	0.0939	2.81099e-10	35349	5400_52	SomaScan v4
P48357	LEPR	6554	ENSG00000116678	3953	1_70928665_C_T	1	70928665	C	T								LEPR	-0.7355	0.072744	4.94994e-24	35349	5400_52	SomaScan v4
P48357	LEPR	6554	ENSG00000116678	3953	1_71035001_G_A	1	71035001	G	A								LEPR	-0.4793	0.03785	9.45802e-37	35349	5400_52	SomaScan v4
P48357	LEPR	6554	ENSG00000116678	3953	1_71090154_T_C	1	71090154	T	C								LEPR	-0.3717	0.056292	4.02717e-11	35349	5400_52	SomaScan v4
P48357	LEPR	6554	ENSG00000116678	3953	1_71112553_A_T	1	71112553	A	T								LEPR	0.1947	0.025192	1.08593e-14	35349	5400_52	SomaScan v4
P48357	LEPR	6554	ENSG00000116678	3953	1_71294242_A_T	1	71294242	A	T								LEPR	0.127	0.023072	3.70297e-08	35349	5400_52	SomaScan v4
P48357	LEPR	6554	ENSG00000116678	3953	1_71308923_C_T	1	71308923	C	T								LEPR	-0.8104	0.119122	1.024e-11	35349	5400_52	SomaScan v4
P48357	LEPR	6554	ENSG00000116678	3953	1_71368965_A_G	1	71368965	A	G								LEPR	-0.9089	0.089696	3.93822e-24	35347	5400_52	SomaScan v4
P48357	LEPR	6554	ENSG00000116678	3953	1_71451193_T_C	1	71451193	T	C								LEPR	-0.4866	0.075989	1.51799e-10	35347	5400_52	SomaScan v4
P48357	LEPR	6554	ENSG00000116678	3953	1_71491523_G_A	1	71491523	G	A								LEPR	-0.797	0.074865	1.82306e-26	35346	5400_52	SomaScan v4
P48357	LEPR	6554	ENSG00000116678	3953	1_71603482_T_G	1	71603482	T	G								LEPR	0.2024	0.037028	4.60002e-08	35347	5400_52	SomaScan v4
P48357	LEPR	6554	ENSG00000116678	3953	1_71603874_T_A	1	71603874	T	A								LEPR	-0.5345	0.063857	5.75043e-17	35347	5400_52	SomaScan v4
P48357	LEPR	6554	ENSG00000116678	3953	1_71711207_C_T	1	71711207	C	T								LEPR	-0.2453	0.038301	1.508e-10	35348	5400_52	SomaScan v4
P48357	LEPR	6554	ENSG00000116678	3953	1_71816752_T_C	1	71816752	T	C								LEPR	-0.7759	0.113285	7.43361e-12	35347	5400_52	SomaScan v4
P48357	LEPR	6554	ENSG00000116678	3953	1_71958653_G_A	1	71958653	G	A								LEPR	-0.4776	0.057842	1.49383e-16	35350	5400_52	SomaScan v4
P48357	LEPR	6554	ENSG00000116678	3953	1_71992002_C_T	1	71992002	C	T								LEPR	-0.6877	0.072192	1.63493e-21	35350	5400_52	SomaScan v4
P48357	LEPR	6554	ENSG00000116678	3953	1_72110647_C_T	1	72110647	C	T								LEPR	-0.168	0.028612	4.31698e-09	35353	5400_52	SomaScan v4
P48357	LEPR	6554	ENSG00000116678	3953	1_72299691_C_T	1	72299691	C	T								LEPR	-0.5841	0.094081	5.35094e-10	35352	5400_52	SomaScan v4
P48357	LEPR	6554	ENSG00000116678	3953	1_72461657_G_A	1	72461657	G	A								LEPR	-0.1162	0.014628	1.96517e-15	35352	5400_52	SomaScan v4
P48357	LEPR	6554	ENSG00000116678	3953	1_72537302_C_T	1	72537302	C	T								LEPR	0.1699	0.024356	3.04229e-12	35351	5400_52	SomaScan v4
P48357	LEPR	6554	ENSG00000116678	3953	1_72543854_C_T	1	72543854	C	T								LEPR	-0.932	0.123501	4.47095e-14	35351	5400_52	SomaScan v4
P48357	LEPR	6554	ENSG00000116678	3953	1_72609981_T_C	1	72609981	T	C								LEPR	-0.4697	0.077814	1.57801e-09	35351	5400_52	SomaScan v4
P48357	LEPR	6554	ENSG00000116678	3953	1_72826257_A_C	1	72826257	A	C								LEPR	-0.6014	0.100948	2.561e-09	35351	5400_52	SomaScan v4
P48357	LEPR	6554	ENSG00000116678	3953	1_72941367_G_A	1	72941367	G	A								LEPR	-0.3915	0.056485	4.17927e-12	35351	5400_52	SomaScan v4
P48357	LEPR	6554	ENSG00000116678	3953	1_73358204_G_T	1	73358204	G	T								LEPR	-0.5333	0.052948	7.33669e-24	35351	5400_52	SomaScan v4
P48357	LEPR	6554	ENSG00000116678	3953	1_73815648_C_A	1	73815648	C	A								LEPR	-0.3687	0.044198	7.30298e-17	35355	5400_52	SomaScan v4
P48357	LEPR	6554	ENSG00000116678	3953	1_73906649_A_G	1	73906649	A	G								LEPR	-0.589	0.05523	1.49211e-26	35355	5400_52	SomaScan v4
P48357	LEPR	6554	ENSG00000116678	3953	1_74002849_C_T	1	74002849	C	T								LEPR	0.074	0.012414	2.50998e-09	35355	5400_52	SomaScan v4
P48357	LEPR	6554	ENSG00000116678	3953	1_74259573_G_A	1	74259573	G	A								LEPR	-0.5994	0.093476	1.43301e-10	35355	5400_52	SomaScan v4
P48357	LEPR	6554	ENSG00000116678	3953	1_74430824_G_A	1	74430824	G	A								LEPR	-0.4343	0.069349	3.788e-10	35356	5400_52	SomaScan v4
P48357	LEPR	6554	ENSG00000116678	3953	1_74551632_A_T	1	74551632	A	T								LEPR	-0.1105	0.011222	7.09905e-23	35354	5400_52	SomaScan v4
P48357	LEPR	6554	ENSG00000116678	3953	1_74726699_T_C	1	74726699	T	C								LEPR	-0.5461	0.081414	1.97697e-11	35354	5400_52	SomaScan v4
P48357	LEPR	6554	ENSG00000116678	3953	1_74870446_C_A	1	74870446	C	A								LEPR	-0.752	0.09741	1.16413e-14	35355	5400_52	SomaScan v4
P48357	LEPR	6554	ENSG00000116678	3953	1_74888940_T_G	1	74888940	T	G								LEPR	-0.5644	0.098422	9.78003e-09	35354	5400_52	SomaScan v4
P48357	LEPR	6554	ENSG00000116678	3953	1_75323299_C_T	1	75323299	C	T								LEPR	-0.5233	0.070776	1.42791e-13	35356	5400_52	SomaScan v4
P48357	LEPR	6554	ENSG00000116678	3953	1_75353535_C_T	1	75353535	C	T								LEPR	-0.7763	0.106138	2.59179e-13	35356	5400_52	SomaScan v4
P48357	LEPR	6554	ENSG00000116678	3953	1_75413645_C_A	1	75413645	C	A								LEPR	0.1143	0.017816	1.40401e-10	35357	5400_52	SomaScan v4
P48357	LEPR	6554	ENSG00000116678	3953	1_75495488_G_T	1	75495488	G	T								LEPR	-0.5673	0.062859	1.79804e-19	35357	5400_52	SomaScan v4
P48357	LEPR	6554	ENSG00000116678	3953	1_75536352_C_T	1	75536352	C	T								LEPR	-0.52	0.092104	1.64399e-08	35357	5400_52	SomaScan v4
P48357	LEPR	6554	ENSG00000116678	3953	1_75934040_A_T	1	75934040	A	T								LEPR	-0.437	0.055642	4.03924e-15	35356	5400_52	SomaScan v4
P48357	LEPR	6554	ENSG00000116678	3953	1_76305718_T_C	1	76305718	T	C								LEPR	-0.6341	0.066042	7.87952e-22	35354	5400_52	SomaScan v4
P48357	LEPR	6554	ENSG00000116678	3953	1_76318988_T_G	1	76318988	T	G								LEPR	-0.1832	0.029063	2.90898e-10	35353	5400_52	SomaScan v4
P48357	LEPR	6554	ENSG00000116678	3953	1_76343176_A_G	1	76343176	A	G								LEPR	-0.3868	0.04216	4.53837e-20	35353	5400_52	SomaScan v4
P48357	LEPR	6554	ENSG00000116678	3953	1_76505712_T_G	1	76505712	T	G								LEPR	-0.3998	0.055106	4.01421e-13	35350	5400_52	SomaScan v4
P48357	LEPR	6554	ENSG00000116678	3953	1_76506201_C_T	1	76506201	C	T								LEPR	-0.1566	0.028156	2.66803e-08	35350	5400_52	SomaScan v4
P48357	LEPR	6554	ENSG00000116678	3953	1_76544897_G_A	1	76544897	G	A								LEPR	-0.5939	0.087205	9.73419e-12	35349	5400_52	SomaScan v4
P48357	LEPR	6554	ENSG00000116678	3953	1_76548867_G_T	1	76548867	G	T								LEPR	-0.1573	0.027974	1.87499e-08	35350	5400_52	SomaScan v4
P48357	LEPR	6554	ENSG00000116678	3953	1_76583450_T_C	1	76583450	T	C								LEPR	-0.5181	0.070882	2.68411e-13	35353	5400_52	SomaScan v4
P48357	LEPR	6554	ENSG00000116678	3953	1_76823636_T_C	1	76823636	T	C								LEPR	-0.622	0.09211	1.45011e-11	35351	5400_52	SomaScan v4
P48357	LEPR	6554	ENSG00000116678	3953	1_76890775_G_A	1	76890775	G	A								LEPR	-0.5328	0.082832	1.25701e-10	35351	5400_52	SomaScan v4
P48357	LEPR	6554	ENSG00000116678	3953	1_77019855_T_C	1	77019855	T	C								LEPR	-0.2913	0.051315	1.373e-08	35357	5400_52	SomaScan v4
P48357	LEPR	6554	ENSG00000116678	3953	1_77068619_T_C	1	77068619	T	C								LEPR	-0.3819	0.050671	4.81504e-14	35356	5400_52	SomaScan v4
P48357	LEPR	6554	ENSG00000116678	3953	1_77594820_C_T	1	77594820	C	T								LEPR	-0.2555	0.041136	5.26005e-10	35356	5400_52	SomaScan v4
P48357	LEPR	6554	ENSG00000116678	3953	1_78041315_A_G	1	78041315	A	G								LEPR	-0.6565	0.08189	1.08493e-15	35356	5400_52	SomaScan v4
P48357	LEPR	6554	ENSG00000116678	3953	1_78184178_T_C	1	78184178	T	C								LEPR	0.0652	0.009487	6.30957e-12	35353	5400_52	SomaScan v4
P48357	LEPR	6554	ENSG00000116678	3953	1_78284428_C_A	1	78284428	C	A								LEPR	-0.5578	0.086842	1.335e-10	35355	5400_52	SomaScan v4
P48357	LEPR	6554	ENSG00000116678	3953	1_78635486_T_A	1	78635486	T	A								LEPR	-0.2129	0.037942	2.01002e-08	35355	5400_52	SomaScan v4
P48357	LEPR	6554	ENSG00000116678	3953	1_78706112_C_T	1	78706112	C	T								LEPR	-0.3768	0.065974	1.12101e-08	35358	5400_52	SomaScan v4
P48357	LEPR	6554	ENSG00000116678	3953	1_78996180_T_G	1	78996180	T	G								LEPR	-0.1547	0.024922	5.392e-10	35356	5400_52	SomaScan v4
P48357	LEPR	6554	ENSG00000116678	3953	1_79679575_G_T	1	79679575	G	T								LEPR	0.0817	0.012115	1.54597e-11	35358	5400_52	SomaScan v4
P48357	LEPR	6554	ENSG00000116678	3953	1_79806895_G_A	1	79806895	G	A								LEPR	0.1895	0.034696	4.71596e-08	35357	5400_52	SomaScan v4
P48357	LEPR	6554	ENSG00000116678	3953	1_80000041_C_T	1	80000041	C	T								LEPR	-0.3208	0.054483	3.90598e-09	35358	5400_52	SomaScan v4
P48357	LEPR	6554	ENSG00000116678	3953	1_80158201_T_C	1	80158201	T	C								LEPR	-0.3888	0.04915	2.56271e-15	35358	5400_52	SomaScan v4
P48357	LEPR	6554	ENSG00000116678	3953	1_80342301_T_C	1	80342301	T	C								LEPR	-0.1997	0.033362	2.15199e-09	35355	5400_52	SomaScan v4
P48357	LEPR	6554	ENSG00000116678	3953	1_80593976_G_A	1	80593976	G	A								LEPR	-0.5834	0.085721	1.00508e-11	35355	5400_52	SomaScan v4
P48357	LEPR	6554	ENSG00000116678	3953	1_81021497_G_A	1	81021497	G	A								LEPR	-0.4605	0.073173	3.10799e-10	35354	5400_52	SomaScan v4
P48357	LEPR	6554	ENSG00000116678	3953	1_81075308_T_C	1	81075308	T	C								LEPR	-0.3393	0.052269	8.50354e-11	35356	5400_52	SomaScan v4
P48357	LEPR	6554	ENSG00000116678	3953	1_81571580_T_C	1	81571580	T	C								LEPR	-0.4352	0.073069	2.585e-09	35356	5400_52	SomaScan v4
P48357	LEPR	6554	ENSG00000116678	3953	1_81606738_G_A	1	81606738	G	A								LEPR	-0.3804	0.059973	2.25502e-10	35356	5400_52	SomaScan v4
P48357	LEPR	6554	ENSG00000116678	3953	1_81884099_C_T	1	81884099	C	T								LEPR	-0.3784	0.068177	2.852e-08	35356	5400_52	SomaScan v4
P48357	LEPR	6554	ENSG00000116678	3953	1_82932431_A_G	1	82932431	A	G								LEPR	-0.1554	0.026505	4.54402e-09	35340	5400_52	SomaScan v4
P48357	LEPR	6554	ENSG00000116678	3953	1_86090808_T_C	1	86090808	T	C								LEPR	0.1354	0.024592	3.67299e-08	35335	5400_52	SomaScan v4
P48357	LEPR	6554	ENSG00000116678	3953	1_95219899_C_T	1	95219899	C	T								LEPR	-0.0489	0.008922	4.23497e-08	35353	5400_52	SomaScan v4
P48357	LEPR	6554	ENSG00000116678	3953	11_126415406_G_A	11	126415406	G	A								LEPR	0.0381	0.006442	3.33903e-09	35370	5400_52	SomaScan v4
P48357	LEPR	6554	ENSG00000116678	3953	12_120986771_G_A	12	120986771	G	A								LEPR	-0.0399	0.006611	1.59001e-09	35365	5400_52	SomaScan v4
P48357	LEPR	6554	ENSG00000116678	3953	17_13611118_T_C	17	13611118	T	C								LEPR	0.0419	0.007354	1.213e-08	35363	5400_52	SomaScan v4
P48357	LEPR	6554	ENSG00000116678	3953	17_7100610_G_A	17	7100610	G	A								LEPR	0.4688	0.0397	3.53102e-32	35373	5400_52	SomaScan v4
P48357	LEPR	6554	ENSG00000116678	3953	17_7599213_C_T	17	7599213	C	T								LEPR	0.2204	0.036363	1.35201e-09	35379	5400_52	SomaScan v4
P48357	LEPR	6554	ENSG00000116678	3953	17_8837951_G_A	17	8837951	G	A								LEPR	0.4663	0.082791	1.77902e-08	35373	5400_52	SomaScan v4
P48357	LEPR	6554	ENSG00000116678	3953	19_20040007_A_G	19	20040007	A	G								LEPR	0.4564	0.081349	2.01902e-08	35351	5400_52	SomaScan v4
P48357	LEPR	6554	ENSG00000116678	3953	20_63697389_C_T	20	63697389	C	T								LEPR	0.0372	0.006804	4.56699e-08	35256	5400_52	SomaScan v4
P48357	LEPR	6554	ENSG00000116678	3953	22_39387022_C_T	22	39387022	C	T								LEPR	-0.0394	0.006976	1.622e-08	35367	5400_52	SomaScan v4
P48357	LEPR	6554	ENSG00000116678	3953	22_39466338_T_C	22	39466338	T	C								LEPR	0.0478	0.007174	2.68287e-11	35366	5400_52	SomaScan v4
P48357	LEPR	6554	ENSG00000116678	3953	3_136402758_A_C	3	136402758	A	C								LEPR	-0.043	0.007375	5.53401e-09	35361	5400_52	SomaScan v4
P48357	LEPR	6554	ENSG00000116678	3953	8_9315848_G_A	8	9315848	G	A								LEPR	0.0351	0.006354	3.31703e-08	35385	5400_52	SomaScan v4
P48357	LEPR	6554	ENSG00000116678	3953	9_34502942_A_C	9	34502942	A	C								LEPR	0.496	0.09082	4.72596e-08	35350	5400_52	SomaScan v4
Q32P28	P3H1	19316	ENSG00000117385	64175	1_196695521_C_T	1	196695521	C	T								LEPRE1	-0.1481	0.008169	1.84799e-73	35338	6273_58	SomaScan v4
Q32P28	P3H1	19316	ENSG00000117385	64175	1_197021412_T_C	1	197021412	T	C								LEPRE1	-0.0472	0.008103	5.70598e-09	35338	6273_58	SomaScan v4
Q32P28	P3H1	19316	ENSG00000117385	64175	3_165761011_C_T	3	165761011	C	T								LEPRE1	0.0819	0.008644	2.66379e-21	35339	6273_58	SomaScan v4
Q6P1Q0	LETMD1	24241	ENSG00000050426	25875	1_196677131_A_G	1	196677131	A	G								LETMD1	-0.0489	0.00801	1.02799e-09	35338	5751_14	SomaScan v4
P09382	LGALS1	6561	ENSG00000100097	3956	12_7070715_G_T	12	7070715	G	T								LGALS1	-0.181	0.012405	3.21514e-48	35389	8046_9	SomaScan v4
P09382	LGALS1	6561	ENSG00000100097	3956	14_105766769_G_A	14	105766769	G	A								LGALS1	0.0561	0.008313	1.49796e-11	34968	8046_9	SomaScan v4
P09382	LGALS1	6561	ENSG00000100097	3956	7_95304888_A_G	7	95304888	A	G								LGALS1	0.0541	0.008784	7.31307e-10	35349	8046_9	SomaScan v4
Q9UHV8	LGALS13	15449	ENSG00000105198	29124	2_3592552_C_T	2	3592552	C	T								LGALS13	-0.0653	0.010253	1.90099e-10	35332	19147_6	SomaScan v4
P05162	LGALS2	6562	ENSG00000100079	3957	12_111446804_T_C	12	111446804	T	C								LGALS2	-0.0466	0.008243	1.57601e-08	35371	3033_57	SomaScan v4
P05162	LGALS2	6562	ENSG00000100079	3957	17_28367840_G_A	17	28367840	G	A								LGALS2	-0.0437	0.007984	4.41998e-08	35360	3033_57	SomaScan v4
P05162	LGALS2	6562	ENSG00000100079	3957	2_3592552_C_T	2	3592552	C	T								LGALS2	-0.0976	0.010326	3.32277e-21	35332	3033_57	SomaScan v4
P17931	LGALS3	6563	ENSG00000131981	3958	11_126380785_G_A	11	126380785	G	A								LGALS3	0.1396	0.019575	9.92202e-13	35376	3066_12	SomaScan v4
P17931	LGALS3	6563	ENSG00000131981	3958	12_120986603_G_A	12	120986603	G	A								LGALS3	-0.0764	0.008409	1.03705e-19	35365	3066_12	SomaScan v4
P17931	LGALS3	6563	ENSG00000131981	3958	14_52892746_G_A	14	52892746	G	A								LGALS3	-0.2704	0.049183	3.84397e-08	35367	3066_12	SomaScan v4
P17931	LGALS3	6563	ENSG00000131981	3958	14_53325919_A_C	14	53325919	A	C								LGALS3	-0.4088	0.06339	1.126e-10	35368	3066_12	SomaScan v4
P17931	LGALS3	6563	ENSG00000131981	3958	14_53761899_G_T	14	53761899	G	T								LGALS3	-0.1775	0.031129	1.184e-08	35364	3066_12	SomaScan v4
P17931	LGALS3	6563	ENSG00000131981	3958	14_53823475_T_C	14	53823475	T	C								LGALS3	-0.2753	0.045401	1.32999e-09	35361	3066_12	SomaScan v4
P17931	LGALS3	6563	ENSG00000131981	3958	14_54121846_C_T	14	54121846	C	T								LGALS3	-0.2406	0.037765	1.87802e-10	35372	3066_12	SomaScan v4
P17931	LGALS3	6563	ENSG00000131981	3958	14_56174843_T_C	14	56174843	T	C								LGALS3	-0.3622	0.046049	3.67621e-15	35360	3066_12	SomaScan v4
P17931	LGALS3	6563	ENSG00000131981	3958	14_56438343_G_A	14	56438343	G	A								LGALS3	-0.3354	0.055584	1.59801e-09	35357	3066_12	SomaScan v4
P17931	LGALS3	6563	ENSG00000131981	3958	14_56558155_C_T	14	56558155	C	T								LGALS3	-0.5248	0.065063	7.2644e-16	35357	3066_12	SomaScan v4
P17931	LGALS3	6563	ENSG00000131981	3958	14_56735594_T_C	14	56735594	T	C								LGALS3	-0.4718	0.077517	1.15499e-09	35353	3066_12	SomaScan v4
P17931	LGALS3	6563	ENSG00000131981	3958	14_57162741_G_A	14	57162741	G	A								LGALS3	-0.3707	0.055748	2.94036e-11	35359	3066_12	SomaScan v4
P17931	LGALS3	6563	ENSG00000131981	3958	17_7166093_G_A	17	7166093	G	A								LGALS3	0.261	0.047324	3.48401e-08	35370	3066_12	SomaScan v4
Q08380	LGALS3BP	6564	ENSG00000108679	3959	11_60163493_C_T	11	60163493	C	T								LGALS3BP	-0.0602	0.008489	1.32892e-12	35376	5000_52	SomaScan v4
Q08380	LGALS3BP	6564	ENSG00000108679	3959	12_21178615_T_C	12	21178615	T	C								LGALS3BP	-0.0626	0.011317	3.17702e-08	35423	5000_52	SomaScan v4
Q08380	LGALS3BP	6564	ENSG00000108679	3959	15_43760050_G_A	15	43760050	G	A								LGALS3BP	-0.1141	0.018324	4.75598e-10	35362	5000_52	SomaScan v4
Q08380	LGALS3BP	6564	ENSG00000108679	3959	17_59742488_A_G	17	59742488	A	G								LGALS3BP	0.0707	0.012182	6.49606e-09	35370	5000_52	SomaScan v4
Q08380	LGALS3BP	6564	ENSG00000108679	3959	17_7166093_G_A	17	7166093	G	A								LGALS3BP	0.6672	0.049288	9.50605e-42	35370	5000_52	SomaScan v4
Q08380	LGALS3BP	6564	ENSG00000108679	3959	17_7864790_C_A	17	7864790	C	A								LGALS3BP	0.2524	0.041572	1.268e-09	35374	5000_52	SomaScan v4
Q08380	LGALS3BP	6564	ENSG00000108679	3959	17_9093285_T_C	17	9093285	T	C								LGALS3BP	0.5683	0.100028	1.33601e-08	35374	5000_52	SomaScan v4
Q08380	LGALS3BP	6564	ENSG00000108679	3959	19_54255498_T_C	19	54255498	T	C								LGALS3BP	0.0616	0.008479	3.72477e-13	35370	5000_52	SomaScan v4
Q08380	LGALS3BP	6564	ENSG00000108679	3959	2_134206321_A_G	2	134206321	A	G								LGALS3BP	-0.047	0.00843	2.46803e-08	35391	5000_52	SomaScan v4
Q08380	LGALS3BP	6564	ENSG00000108679	3959	20_3061662_G_A	20	3061662	G	A								LGALS3BP	0.1712	0.028918	3.21499e-09	35376	5000_52	SomaScan v4
Q08380	LGALS3BP	6564	ENSG00000108679	3959	20_3638607_A_C	20	3638607	A	C								LGALS3BP	0.6569	0.046971	1.9169e-44	35378	5000_52	SomaScan v4
Q08380	LGALS3BP	6564	ENSG00000108679	3959	20_3725467_G_A	20	3725467	G	A								LGALS3BP	-0.1577	0.00875	1.30407e-72	35376	5000_52	SomaScan v4
Q08380	LGALS3BP	6564	ENSG00000108679	3959	20_3762234_G_A	20	3762234	G	A								LGALS3BP	0.5424	0.092242	4.09798e-09	35375	5000_52	SomaScan v4
Q08380	LGALS3BP	6564	ENSG00000108679	3959	20_3804705_G_A	20	3804705	G	A								LGALS3BP	-0.3012	0.045412	3.29837e-11	35376	5000_52	SomaScan v4
Q08380	LGALS3BP	6564	ENSG00000108679	3959	20_4082216_A_G	20	4082216	A	G								LGALS3BP	0.2026	0.0348	5.82103e-09	35374	5000_52	SomaScan v4
Q08380	LGALS3BP	6564	ENSG00000108679	3959	4_99131582_C_A	4	99131582	C	A								LGALS3BP	-0.0536	0.009143	4.55397e-09	35346	5000_52	SomaScan v4
Q08380	LGALS3BP	6564	ENSG00000108679	3959	5_132461230_G_A	5	132461230	G	A								LGALS3BP	-0.0697	0.008527	2.97235e-16	35351	5000_52	SomaScan v4
Q08380	LGALS3BP	6564	ENSG00000108679	3959	8_11673717_A_G	8	11673717	A	G								LGALS3BP	-0.3768	0.062683	1.842e-09	35376	5000_52	SomaScan v4
Q08380	LGALS3BP	6564	ENSG00000108679	3959	8_13610550_C_T	8	13610550	C	T								LGALS3BP	-0.323	0.053303	1.36399e-09	35376	5000_52	SomaScan v4
Q08380	LGALS3BP	6564	ENSG00000108679	3959	8_14549320_T_C	8	14549320	T	C								LGALS3BP	1.4681	0.112733	9.07612e-39	35363	5000_52	SomaScan v4
Q08380	LGALS3BP	6564	ENSG00000108679	3959	8_14745224_G_A	8	14745224	G	A								LGALS3BP	0.559	0.093233	2.026e-09	35363	5000_52	SomaScan v4
Q08380	LGALS3BP	6564	ENSG00000108679	3959	8_14916126_G_A	8	14916126	G	A								LGALS3BP	0.2709	0.041026	4.02624e-11	35364	5000_52	SomaScan v4
Q08380	LGALS3BP	6564	ENSG00000108679	3959	8_15064645_G_A	8	15064645	G	A								LGALS3BP	-0.3442	0.053249	1.02e-10	35362	5000_52	SomaScan v4
Q08380	LGALS3BP	6564	ENSG00000108679	3959	8_15325226_A_G	8	15325226	A	G								LGALS3BP	-0.3211	0.05313	1.50699e-09	35364	5000_52	SomaScan v4
Q08380	LGALS3BP	6564	ENSG00000108679	3959	8_15515943_A_G	8	15515943	A	G								LGALS3BP	-0.4527	0.06516	3.71878e-12	35363	5000_52	SomaScan v4
Q08380	LGALS3BP	6564	ENSG00000108679	3959	8_15700787_T_C	8	15700787	T	C								LGALS3BP	-0.6948	0.071484	2.48599e-22	35366	5000_52	SomaScan v4
Q08380	LGALS3BP	6564	ENSG00000108679	3959	8_15713418_A_G	8	15713418	A	G								LGALS3BP	1.646	0.135291	4.6957e-34	35366	5000_52	SomaScan v4
Q08380	LGALS3BP	6564	ENSG00000108679	3959	8_15812391_G_A	8	15812391	G	A								LGALS3BP	0.3199	0.031672	5.49414e-24	35365	5000_52	SomaScan v4
Q08380	LGALS3BP	6564	ENSG00000108679	3959	8_16006023_C_T	8	16006023	C	T								LGALS3BP	-0.2573	0.035175	2.57573e-13	35368	5000_52	SomaScan v4
Q08380	LGALS3BP	6564	ENSG00000108679	3959	8_16155085_G_A	8	16155085	G	A								LGALS3BP	1.7633	0.055485	1e-199	35368	5000_52	SomaScan v4
Q08380	LGALS3BP	6564	ENSG00000108679	3959	8_16180494_T_C	8	16180494	T	C								LGALS3BP	0.3703	0.018032	1.02707e-93	35368	5000_52	SomaScan v4
Q08380	LGALS3BP	6564	ENSG00000108679	3959	8_16251497_C_T	8	16251497	C	T								LGALS3BP	-0.2311	0.026579	3.47536e-18	35367	5000_52	SomaScan v4
Q08380	LGALS3BP	6564	ENSG00000108679	3959	8_16447220_A_C	8	16447220	A	C								LGALS3BP	-0.5861	0.060418	2.99502e-22	35368	5000_52	SomaScan v4
Q08380	LGALS3BP	6564	ENSG00000108679	3959	8_16521217_A_G	8	16521217	A	G								LGALS3BP	0.1872	0.028168	3.01301e-11	35365	5000_52	SomaScan v4
Q08380	LGALS3BP	6564	ENSG00000108679	3959	8_16656885_T_C	8	16656885	T	C								LGALS3BP	0.61	0.101428	1.80901e-09	35374	5000_52	SomaScan v4
Q08380	LGALS3BP	6564	ENSG00000108679	3959	8_16670031_A_G	8	16670031	A	G								LGALS3BP	0.5761	0.054321	2.81125e-26	35373	5000_52	SomaScan v4
Q08380	LGALS3BP	6564	ENSG00000108679	3959	8_16901614_A_C	8	16901614	A	C								LGALS3BP	-0.4957	0.063909	8.74581e-15	35362	5000_52	SomaScan v4
Q08380	LGALS3BP	6564	ENSG00000108679	3959	8_16932640_T_C	8	16932640	T	C								LGALS3BP	0.1073	0.014714	3.04089e-13	35362	5000_52	SomaScan v4
Q08380	LGALS3BP	6564	ENSG00000108679	3959	8_17125481_A_T	8	17125481	A	T								LGALS3BP	-0.5479	0.089159	7.98601e-10	35374	5000_52	SomaScan v4
Q08380	LGALS3BP	6564	ENSG00000108679	3959	8_17266208_A_G	8	17266208	A	G								LGALS3BP	0.7674	0.062689	1.86595e-34	35374	5000_52	SomaScan v4
Q08380	LGALS3BP	6564	ENSG00000108679	3959	8_17458225_G_A	8	17458225	G	A								LGALS3BP	0.9923	0.137084	4.53211e-13	35373	5000_52	SomaScan v4
Q08380	LGALS3BP	6564	ENSG00000108679	3959	8_17628484_C_T	8	17628484	C	T								LGALS3BP	-0.3731	0.054498	7.59102e-12	35378	5000_52	SomaScan v4
Q08380	LGALS3BP	6564	ENSG00000108679	3959	8_17848948_T_G	8	17848948	T	G								LGALS3BP	-0.2612	0.041079	2.037e-10	35377	5000_52	SomaScan v4
Q08380	LGALS3BP	6564	ENSG00000108679	3959	8_18061892_G_A	8	18061892	G	A								LGALS3BP	-0.3092	0.04454	3.86367e-12	35376	5000_52	SomaScan v4
Q08380	LGALS3BP	6564	ENSG00000108679	3959	8_18353868_A_C	8	18353868	A	C								LGALS3BP	0.6364	0.070737	2.32488e-19	35377	5000_52	SomaScan v4
Q08380	LGALS3BP	6564	ENSG00000108679	3959	8_18602556_G_A	8	18602556	G	A								LGALS3BP	-0.1264	0.018118	3.02413e-12	35376	5000_52	SomaScan v4
Q08380	LGALS3BP	6564	ENSG00000108679	3959	8_18741741_C_T	8	18741741	C	T								LGALS3BP	0.363	0.04896	1.22293e-13	35374	5000_52	SomaScan v4
Q08380	LGALS3BP	6564	ENSG00000108679	3959	8_19165858_T_C	8	19165858	T	C								LGALS3BP	-0.471	0.07098	3.22998e-11	35377	5000_52	SomaScan v4
Q08380	LGALS3BP	6564	ENSG00000108679	3959	9_133256028_C_T	9	133256028	C	T								LGALS3BP	0.1546	0.016997	9.39074e-20	35370	5000_52	SomaScan v4
P56470	LGALS4	6565	ENSG00000171747	3960	1_196703255_G_A	1	196703255	G	A								LGALS4	-0.0471	0.008247	1.12001e-08	35339	2982_82	SomaScan v4
P56470	LGALS4	6565	ENSG00000171747	3960	9_133278537_C_T	9	133278537	C	T								LGALS4	-0.0869	0.015124	9.14092e-09	35371	2982_82	SomaScan v4
P47929	LGALS7	6568	ENSG00000205076	3963	10_63311455_C_A	10	63311455	C	A								LGALS7	0.0472	0.008015	3.87998e-09	35351	9196_8	SomaScan v4
P47929	LGALS7	6568	ENSG00000205076	3963	14_94283999_A_T	14	94283999	A	T								LGALS7	0.5182	0.063826	4.70219e-16	35372	9196_8	SomaScan v4
P47929	LGALS7	6568	ENSG00000205076	3963	14_94381049_G_A	14	94381049	G	A								LGALS7	0.4545	0.046502	1.46016e-22	35372	9196_8	SomaScan v4
P47929	LGALS7	6568	ENSG00000205076	3963	2_21011100_T_C	2	21011100	T	C								LGALS7	0.13	0.018885	5.83311e-12	35373	9196_8	SomaScan v4
P47929	LGALS7	6568	ENSG00000205076	3963	3_165744047_A_G	3	165744047	A	G								LGALS7	0.0548	0.008864	6.31801e-10	35339	9196_8	SomaScan v4
P47929	LGALS7	6568	ENSG00000205076	3963	3_49651777_G_A	3	49651777	G	A								LGALS7	-0.0502	0.008606	5.44102e-09	35343	9196_8	SomaScan v4
P47929	LGALS7	6568	ENSG00000205076	3963	8_105569300_A_T	8	105569300	A	T								LGALS7	-0.0528	0.009567	3.40596e-08	35365	9196_8	SomaScan v4
O00214	LGALS8	6569	ENSG00000116977	3964	10_63607136_T_A	10	63607136	T	A								LGALS8	0.0448	0.008107	3.27303e-08	35350	4909_68	SomaScan v4
O00182	LGALS9	6570	ENSG00000168961	3965	1_196695521_C_T	1	196695521	C	T								LGALS9	-0.1461	0.008216	9.75214e-71	35338	9197_4	SomaScan v4
O00182	LGALS9	6570	ENSG00000168961	3965	1_196813906_A_C	1	196813906	A	C								LGALS9	-0.0586	0.010358	1.536e-08	35337	9197_4	SomaScan v4
O00182	LGALS9	6570	ENSG00000168961	3965	17_7100610_G_A	17	7100610	G	A								LGALS9	0.3352	0.050799	4.15241e-11	35373	9197_4	SomaScan v4
O00182	LGALS9	6570	ENSG00000168961	3965	19_48702915_C_T	19	48702915	C	T								LGALS9	0.0568	0.008289	7.25605e-12	35377	9197_4	SomaScan v4
O00182	LGALS9	6570	ENSG00000168961	3965	3_165767231_T_C	3	165767231	T	C								LGALS9	-0.0672	0.008706	1.17112e-14	35339	9197_4	SomaScan v4
Q8N145	LGI3	18711	ENSG00000168481	203190	7_45968511_G_A	7	45968511	G	A								LGI3	-0.0466	0.008357	2.45499e-08	35347	8003_57	SomaScan v4
Q99538	LGMN	9472	ENSG00000100600	5641	1_196695521_C_T	1	196695521	C	T								LGMN	-0.0507	0.008391	1.52198e-09	35338	3622_33	SomaScan v4
Q99538	LGMN	9472	ENSG00000100600	5641	10_89249122_C_T	10	89249122	C	T								LGMN	0.0495	0.008479	5.29505e-09	35353	3622_33	SomaScan v4
Q99538	LGMN	9472	ENSG00000100600	5641	12_101107712_G_A	12	101107712	G	A								LGMN	0.8144	0.107501	3.57026e-14	35363	3622_33	SomaScan v4
Q99538	LGMN	9472	ENSG00000100600	5641	12_101569821_A_C	12	101569821	A	C								LGMN	0.751	0.113817	4.15815e-11	35363	3622_33	SomaScan v4
Q99538	LGMN	9472	ENSG00000100600	5641	12_8345474_C_A	12	8345474	C	A								LGMN	-0.0487	0.008751	2.625e-08	35376	3622_33	SomaScan v4
Q99538	LGMN	9472	ENSG00000100600	5641	12_9480131_T_C	12	9480131	T	C								LGMN	0.1256	0.021896	9.6859e-09	35386	3622_33	SomaScan v4
Q99538	LGMN	9472	ENSG00000100600	5641	14_93713290_A_G	14	93713290	A	G								LGMN	0.1959	0.030847	2.14398e-10	35369	3622_33	SomaScan v4
Q99538	LGMN	9472	ENSG00000100600	5641	14_93716459_G_T	14	93716459	G	T								LGMN	-0.4469	0.054504	2.41713e-16	35369	3622_33	SomaScan v4
Q99538	LGMN	9472	ENSG00000100600	5641	14_93797561_C_T	14	93797561	C	T								LGMN	0.1919	0.034577	2.85799e-08	35369	3622_33	SomaScan v4
Q99538	LGMN	9472	ENSG00000100600	5641	14_93886599_C_T	14	93886599	C	T								LGMN	0.2916	0.05105	1.11599e-08	35370	3622_33	SomaScan v4
Q99538	LGMN	9472	ENSG00000100600	5641	16_73171973_A_C	16	73171973	A	C								LGMN	0.0656	0.011488	1.12699e-08	35368	3622_33	SomaScan v4
Q99538	LGMN	9472	ENSG00000100600	5641	8_105569300_A_T	8	105569300	A	T								LGMN	-0.0727	0.009867	1.7338e-13	35365	3622_33	SomaScan v4
Q9BXB1	LGR4	13299	ENSG00000205213	55366	1_169505159_C_T	1	169505159	C	T								LGR4	-0.1295	0.015074	8.6278e-18	35363	16304_6	SomaScan v4
Q9BXB1	LGR4	13299	ENSG00000205213	55366	1_196695521_C_T	1	196695521	C	T								LGR4	-0.0695	0.00801	4.08413e-18	35338	16304_6	SomaScan v4
Q9BXB1	LGR4	13299	ENSG00000205213	55366	11_25977256_A_G	11	25977256	A	G								LGR4	-0.2843	0.051138	2.70601e-08	35365	16304_6	SomaScan v4
Q9BXB1	LGR4	13299	ENSG00000205213	55366	11_30378786_T_C	11	30378786	T	C								LGR4	0.4078	0.06476	3.03201e-10	35370	16304_6	SomaScan v4
Q9BXB1	LGR4	13299	ENSG00000205213	55366	3_186675758_T_C	3	186675758	T	C								LGR4	0.0855	0.009189	1.33906e-20	35368	16304_6	SomaScan v4
O75473	LGR5	4504	ENSG00000139292	8549	1_196695521_C_T	1	196695521	C	T								LGR5	-0.1115	0.008156	1.52405e-42	35338	16296_43	SomaScan v4
O75473	LGR5	4504	ENSG00000139292	8549	12_73262122_A_G	12	73262122	A	G								LGR5	-0.2785	0.050694	3.93496e-08	35366	16296_43	SomaScan v4
O75473	LGR5	4504	ENSG00000139292	8549	17_7166093_G_A	17	7166093	G	A								LGR5	0.2774	0.04708	3.81197e-09	35370	16296_43	SomaScan v4
O75473	LGR5	4504	ENSG00000139292	8549	3_165787389_A_G	3	165787389	A	G								LGR5	-0.0481	0.00816	3.75301e-09	35338	16296_43	SomaScan v4
P01229	LHB	6584	ENSG00000104826	3972	19_46647337_A_G	19	46647337	A	G								LHB	-0.289	0.052598	3.91796e-08	35370	8376_25	SomaScan v4
P01229	LHB	6584	ENSG00000104826	3972	19_46829688_A_G	19	46829688	A	G								LHB	-0.2873	0.052542	4.55103e-08	35369	8376_25	SomaScan v4
P01229	LHB	6584	ENSG00000104826	3972	19_46919863_C_T	19	46919863	C	T								LHB	0.5282	0.087148	1.35301e-09	35370	8376_25	SomaScan v4
P01229	LHB	6584	ENSG00000104826	3972	19_47281806_C_T	19	47281806	C	T								LHB	-0.0983	0.017168	1.03001e-08	35368	8376_25	SomaScan v4
P01229	LHB	6584	ENSG00000104826	3972	19_47782836_A_G	19	47782836	A	G								LHB	-0.2573	0.038695	2.94171e-11	35373	8376_25	SomaScan v4
P01229	LHB	6584	ENSG00000104826	3972	19_50218127_G_A	19	50218127	G	A								LHB	1.6778	0.099738	1.68306e-63	35376	8376_25	SomaScan v4
P01229	LHB	6584	ENSG00000104826	3972	19_50336173_C_T	19	50336173	C	T								LHB	-0.3756	0.064183	4.85601e-09	35373	8376_25	SomaScan v4
P01229	LHB	6584	ENSG00000104826	3972	19_50483770_C_T	19	50483770	C	T								LHB	0.448	0.081102	3.31497e-08	35374	8376_25	SomaScan v4
P01229	LHB	6584	ENSG00000104826	3972	19_50603453_C_T	19	50603453	C	T								LHB	0.8643	0.082929	1.96517e-25	35372	8376_25	SomaScan v4
P01229	LHB	6584	ENSG00000104826	3972	19_50858623_G_A	19	50858623	G	A								LHB	0.6708	0.072957	3.76704e-20	35371	8376_25	SomaScan v4
P01229	LHB	6584	ENSG00000104826	3972	X_30426586_T_C	X	30426586	T	C								LHB	-0.0563	0.008279	1.04304e-11	30496	8376_25	SomaScan v4
P22888	LHCGR	6585	ENSG00000138039	3973	1_196677046_T_G	1	196677046	T	G								LHCGR	-0.0553	0.007995	4.61743e-12	35338	14634_13	SomaScan v4
P15018	LIF	6596	ENSG00000128342	3976	1_196695521_C_T	1	196695521	C	T								LIF	-0.0615	0.00806	2.34315e-14	35338	7790_21	SomaScan v4
P15018	LIF	6596	ENSG00000128342	3976	2_3592552_C_T	2	3592552	C	T								LIF	-0.1044	0.010205	1.4481e-24	35332	7790_21	SomaScan v4
P42702	LIFR	6597	ENSG00000113594	3977	1_161514420_T_C	1	161514420	T	C								LIFR	0.0742	0.012085	8.25905e-10	35351	5837_49	SomaScan v4
P42702	LIFR	6597	ENSG00000113594	3977	11_126431861_G_A	11	126431861	G	A								LIFR	0.1418	0.021306	2.82813e-11	35371	5837_49	SomaScan v4
P42702	LIFR	6597	ENSG00000113594	3977	17_7169772_A_G	17	7169772	A	G								LIFR	0.0812	0.010119	1.01695e-15	35370	5837_49	SomaScan v4
P42702	LIFR	6597	ENSG00000113594	3977	17_7599213_C_T	17	7599213	C	T								LIFR	0.3421	0.047652	7.01778e-13	35379	5837_49	SomaScan v4
P42702	LIFR	6597	ENSG00000113594	3977	17_8837951_G_A	17	8837951	G	A								LIFR	0.6199	0.108784	1.20901e-08	35373	5837_49	SomaScan v4
P42702	LIFR	6597	ENSG00000113594	3977	5_32874706_A_C	5	32874706	A	C								LIFR	0.2639	0.044137	2.243e-09	35382	5837_49	SomaScan v4
P42702	LIFR	6597	ENSG00000113594	3977	5_34441657_A_G	5	34441657	A	G								LIFR	0.5426	0.057985	8.15455e-21	35366	5837_49	SomaScan v4
P42702	LIFR	6597	ENSG00000113594	3977	5_34641551_T_A	5	34641551	T	A								LIFR	0.7347	0.069611	4.8473e-26	35380	5837_49	SomaScan v4
P42702	LIFR	6597	ENSG00000113594	3977	5_35233797_C_T	5	35233797	C	T								LIFR	0.1639	0.029222	2.03798e-08	35381	5837_49	SomaScan v4
P42702	LIFR	6597	ENSG00000113594	3977	5_35375350_C_T	5	35375350	C	T								LIFR	0.1604	0.025424	2.80899e-10	35381	5837_49	SomaScan v4
P42702	LIFR	6597	ENSG00000113594	3977	5_35663615_C_T	5	35663615	C	T								LIFR	0.2345	0.031112	4.80286e-14	35381	5837_49	SomaScan v4
P42702	LIFR	6597	ENSG00000113594	3977	5_35977470_C_T	5	35977470	C	T								LIFR	0.5698	0.074997	3.01578e-14	35381	5837_49	SomaScan v4
P42702	LIFR	6597	ENSG00000113594	3977	5_36347882_T_C	5	36347882	T	C								LIFR	0.4192	0.065321	1.385e-10	35379	5837_49	SomaScan v4
P42702	LIFR	6597	ENSG00000113594	3977	5_36437277_C_T	5	36437277	C	T								LIFR	0.8315	0.067467	6.68036e-35	35380	5837_49	SomaScan v4
P42702	LIFR	6597	ENSG00000113594	3977	5_36468801_C_T	5	36468801	C	T								LIFR	1.0583	0.100371	5.42375e-26	35380	5837_49	SomaScan v4
P42702	LIFR	6597	ENSG00000113594	3977	5_37119752_G_A	5	37119752	G	A								LIFR	0.37	0.052877	2.60795e-12	35380	5837_49	SomaScan v4
P42702	LIFR	6597	ENSG00000113594	3977	5_37255969_T_G	5	37255969	T	G								LIFR	0.8249	0.064854	4.61211e-37	35380	5837_49	SomaScan v4
P42702	LIFR	6597	ENSG00000113594	3977	5_39508167_A_G	5	39508167	A	G								LIFR	-0.0455	0.00834	4.88101e-08	35362	5837_49	SomaScan v4
P42702	LIFR	6597	ENSG00000113594	3977	5_39700231_A_T	5	39700231	A	T								LIFR	0.6186	0.073595	4.25991e-17	35366	5837_49	SomaScan v4
P42702	LIFR	6597	ENSG00000113594	3977	5_40071730_G_A	5	40071730	G	A								LIFR	0.4471	0.045843	1.79515e-22	35362	5837_49	SomaScan v4
P42702	LIFR	6597	ENSG00000113594	3977	5_40195574_C_T	5	40195574	C	T								LIFR	-0.4394	0.067773	8.96603e-11	35360	5837_49	SomaScan v4
P42702	LIFR	6597	ENSG00000113594	3977	5_40629585_A_G	5	40629585	A	G								LIFR	-0.0574	0.008528	1.68694e-11	35358	5837_49	SomaScan v4
P42702	LIFR	6597	ENSG00000113594	3977	5_42639897_T_G	5	42639897	T	G								LIFR	0.6731	0.056726	1.78115e-32	35357	5837_49	SomaScan v4
P42702	LIFR	6597	ENSG00000113594	3977	5_43162572_A_G	5	43162572	A	G								LIFR	0.6428	0.057554	5.81032e-29	35361	5837_49	SomaScan v4
P42702	LIFR	6597	ENSG00000113594	3977	5_43547956_G_T	5	43547956	G	T								LIFR	0.2624	0.037689	3.34888e-12	35361	5837_49	SomaScan v4
P42702	LIFR	6597	ENSG00000113594	3977	5_43562987_C_T	5	43562987	C	T								LIFR	0.2121	0.030098	1.8281e-12	35361	5837_49	SomaScan v4
P42702	LIFR	6597	ENSG00000113594	3977	5_43994254_G_A	5	43994254	G	A								LIFR	0.4258	0.061975	6.39882e-12	35358	5837_49	SomaScan v4
P42702	LIFR	6597	ENSG00000113594	3977	5_44258166_T_C	5	44258166	T	C								LIFR	0.9382	0.071998	8.16959e-39	35361	5837_49	SomaScan v4
P42702	LIFR	6597	ENSG00000113594	3977	5_51638054_T_C	5	51638054	T	C								LIFR	0.5364	0.072406	1.27997e-13	35363	5837_49	SomaScan v4
P42702	LIFR	6597	ENSG00000113594	3977	5_52086889_G_A	5	52086889	G	A								LIFR	0.1907	0.030608	4.64997e-10	35363	5837_49	SomaScan v4
P42702	LIFR	6597	ENSG00000113594	3977	5_53695628_A_C	5	53695628	A	C								LIFR	0.3215	0.045194	1.12902e-12	35366	5837_49	SomaScan v4
P42702	LIFR	6597	ENSG00000113594	3977	5_54586228_C_T	5	54586228	C	T								LIFR	0.5422	0.06579	1.70294e-16	35370	5837_49	SomaScan v4
P42702	LIFR	6597	ENSG00000113594	3977	5_56398595_A_G	5	56398595	A	G								LIFR	0.4532	0.062186	3.1492e-13	35364	5837_49	SomaScan v4
P42702	LIFR	6597	ENSG00000113594	3977	5_57546532_T_C	5	57546532	T	C								LIFR	0.4987	0.067094	1.06292e-13	35366	5837_49	SomaScan v4
P42702	LIFR	6597	ENSG00000113594	3977	5_58548474_C_T	5	58548474	C	T								LIFR	0.2679	0.045191	3.06302e-09	35372	5837_49	SomaScan v4
P42702	LIFR	6597	ENSG00000113594	3977	5_59053500_G_T	5	59053500	G	T								LIFR	0.4605	0.067612	9.6984e-12	35360	5837_49	SomaScan v4
P42702	LIFR	6597	ENSG00000113594	3977	9_131267894_T_A	9	131267894	T	A								LIFR	-0.3193	0.053265	2.04099e-09	35372	5837_49	SomaScan v4
P42702	LIFR	6597	ENSG00000113594	3977	9_132498450_G_A	9	132498450	G	A								LIFR	-0.3099	0.042811	4.52793e-13	35372	5837_49	SomaScan v4
P42702	LIFR	6597	ENSG00000113594	3977	9_133015880_A_G	9	133015880	A	G								LIFR	0.2321	0.033273	3.04579e-12	35368	5837_49	SomaScan v4
P42702	LIFR	6597	ENSG00000113594	3977	9_133103292_A_C	9	133103292	A	C								LIFR	0.2751	0.04294	1.48799e-10	35372	5837_49	SomaScan v4
P42702	LIFR	6597	ENSG00000113594	3977	9_133133761_G_A	9	133133761	G	A								LIFR	-0.3083	0.048352	1.81602e-10	35370	5837_49	SomaScan v4
P42702	LIFR	6597	ENSG00000113594	3977	9_133189536_C_T	9	133189536	C	T								LIFR	-0.3933	0.037935	3.47536e-25	35368	5837_49	SomaScan v4
P42702	LIFR	6597	ENSG00000113594	3977	9_133198558_C_T	9	133198558	C	T								LIFR	-0.4199	0.052466	1.21199e-15	35368	5837_49	SomaScan v4
P42702	LIFR	6597	ENSG00000113594	3977	9_133278537_C_T	9	133278537	C	T								LIFR	-0.4119	0.015493	9.95405e-156	35371	5837_49	SomaScan v4
P42702	LIFR	6597	ENSG00000113594	3977	9_133359930_C_T	9	133359930	C	T								LIFR	-0.4091	0.061413	2.71082e-11	35371	5837_49	SomaScan v4
P42702	LIFR	6597	ENSG00000113594	3977	9_133540282_G_A	9	133540282	G	A								LIFR	-0.1692	0.026647	2.157e-10	35361	5837_49	SomaScan v4
P42702	LIFR	6597	ENSG00000113594	3977	9_133721706_G_A	9	133721706	G	A								LIFR	-0.2692	0.039166	6.27047e-12	35371	5837_49	SomaScan v4
P42702	LIFR	6597	ENSG00000113594	3977	9_133800186_T_C	9	133800186	T	C								LIFR	0.0605	0.010649	1.33801e-08	35372	5837_49	SomaScan v4
P42702	LIFR	6597	ENSG00000113594	3977	9_133908372_C_T	9	133908372	C	T								LIFR	-0.3099	0.051437	1.69301e-09	35369	5837_49	SomaScan v4
P42702	LIFR	6597	ENSG00000113594	3977	9_133970050_G_A	9	133970050	G	A								LIFR	-0.2625	0.03866	1.12099e-11	35365	5837_49	SomaScan v4
Q8N149	LILRA2	6603	ENSG00000239998	11027	1_161189357_C_T	1	161189357	C	T								LILRA2	0.0591	0.009811	1.70498e-09	35364	15614_168	SomaScan v4
Q8N149	LILRA2	6603	ENSG00000239998	11027	11_126368499_G_A	11	126368499	G	A								LILRA2	-0.0754	0.013308	1.46501e-08	35375	15614_168	SomaScan v4
Q8N149	LILRA2	6603	ENSG00000239998	11027	14_106782999_A_G	14	106782999	A	G								LILRA2	-0.2181	0.008483	8.64968e-146	34965	15614_168	SomaScan v4
Q8N149	LILRA2	6603	ENSG00000239998	11027	14_106821535_C_T	14	106821535	C	T								LILRA2	0.104	0.018645	2.43299e-08	34925	15614_168	SomaScan v4
Q8N149	LILRA2	6603	ENSG00000239998	11027	17_7169695_A_G	17	7169695	A	G								LILRA2	0.0627	0.009676	9.16431e-11	35370	15614_168	SomaScan v4
Q8N149	LILRA2	6603	ENSG00000239998	11027	17_7599213_C_T	17	7599213	C	T								LILRA2	0.2894	0.047393	1.01899e-09	35379	15614_168	SomaScan v4
Q8N149	LILRA2	6603	ENSG00000239998	11027	19_55703784_C_A	19	55703784	C	A								LILRA2	-0.6668	0.087727	2.94171e-14	35382	15614_168	SomaScan v4
Q8N149	LILRA2	6603	ENSG00000239998	11027	19_55714092_T_C	19	55714092	T	C								LILRA2	-0.2966	0.047833	5.61901e-10	35381	15614_168	SomaScan v4
Q8N149	LILRA2	6603	ENSG00000239998	11027	19_55761213_G_A	19	55761213	G	A								LILRA2	-0.5911	0.094323	3.68604e-10	35381	15614_168	SomaScan v4
Q8N149	LILRA2	6603	ENSG00000239998	11027	19_55765780_T_C	19	55765780	T	C								LILRA2	-0.1448	0.021542	1.7968e-11	35381	15614_168	SomaScan v4
Q8N149	LILRA2	6603	ENSG00000239998	11027	19_55785798_T_G	19	55785798	T	G								LILRA2	-0.2865	0.048919	4.72498e-09	35382	15614_168	SomaScan v4
Q8N149	LILRA2	6603	ENSG00000239998	11027	19_55798002_T_A	19	55798002	T	A								LILRA2	-0.8583	0.12193	1.93197e-12	35381	15614_168	SomaScan v4
Q8N149	LILRA2	6603	ENSG00000239998	11027	19_56655622_T_C	19	56655622	T	C								LILRA2	-0.7205	0.114199	2.80602e-10	35212	15614_168	SomaScan v4
Q8N149	LILRA2	6603	ENSG00000239998	11027	2_134217285_G_A	2	134217285	G	A								LILRA2	-0.1899	0.029848	1.98802e-10	35391	15614_168	SomaScan v4
P59901	LILRA4	15503	ENSG00000239961	23547	1_159302270_T_C	1	159302270	T	C								LILRA4	0.0818	0.00953	9.18121e-18	35358	8299_66	SomaScan v4
P59901	LILRA4	15503	ENSG00000239961	23547	1_161189357_C_T	1	161189357	C	T								LILRA4	0.0774	0.01026	4.56142e-14	35364	8299_66	SomaScan v4
P59901	LILRA4	15503	ENSG00000239961	23547	10_80470390_C_T	10	80470390	C	T								LILRA4	0.0672	0.010436	1.20301e-10	35370	8299_66	SomaScan v4
P59901	LILRA4	15503	ENSG00000239961	23547	12_111446804_T_C	12	111446804	T	C								LILRA4	-0.064	0.008898	6.36649e-13	35371	8299_66	SomaScan v4
P59901	LILRA4	15503	ENSG00000239961	23547	13_28005271_G_A	13	28005271	G	A								LILRA4	0.3951	0.064717	1.02799e-09	35361	8299_66	SomaScan v4
P59901	LILRA4	15503	ENSG00000239961	23547	13_28029870_T_C	13	28029870	T	C								LILRA4	0.4297	0.037429	1.65386e-30	35363	8299_66	SomaScan v4
P59901	LILRA4	15503	ENSG00000239961	23547	13_28062505_C_T	13	28062505	C	T								LILRA4	0.3253	0.050342	1.035e-10	35363	8299_66	SomaScan v4
P59901	LILRA4	15503	ENSG00000239961	23547	13_28957842_T_C	13	28957842	T	C								LILRA4	0.4284	0.060461	1.38484e-12	35367	8299_66	SomaScan v4
P59901	LILRA4	15503	ENSG00000239961	23547	16_88978825_C_T	16	88978825	C	T								LILRA4	-0.0718	0.01246	8.28095e-09	35319	8299_66	SomaScan v4
P59901	LILRA4	15503	ENSG00000239961	23547	17_7100610_G_A	17	7100610	G	A								LILRA4	0.4479	0.054205	1.41906e-16	35373	8299_66	SomaScan v4
P59901	LILRA4	15503	ENSG00000239961	23547	19_55403810_G_A	19	55403810	G	A								LILRA4	-0.3385	0.059549	1.31299e-08	35382	8299_66	SomaScan v4
P59901	LILRA4	15503	ENSG00000239961	23547	19_56047277_G_A	19	56047277	G	A								LILRA4	-0.2727	0.048154	1.487e-08	35362	8299_66	SomaScan v4
P59901	LILRA4	15503	ENSG00000239961	23547	2_111116355_G_A	2	111116355	G	A								LILRA4	0.0942	0.00859	5.51569e-28	35357	8299_66	SomaScan v4
P59901	LILRA4	15503	ENSG00000239961	23547	2_65357140_A_G	2	65357140	A	G								LILRA4	-0.0494	0.008826	2.18298e-08	35353	8299_66	SomaScan v4
P59901	LILRA4	15503	ENSG00000239961	23547	4_104884951_A_T	4	104884951	A	T								LILRA4	0.1396	0.021081	3.53916e-11	35352	8299_66	SomaScan v4
P59901	LILRA4	15503	ENSG00000239961	23547	7_6475519_A_G	7	6475519	A	G								LILRA4	-0.0729	0.010723	1.05803e-11	35364	8299_66	SomaScan v4
A6NI73	LILRA5	16309	ENSG00000187116	353514	1_150850765_C_T	1	150850765	C	T								LILRA5	-0.0568	0.009969	1.21501e-08	35362	8766_29	SomaScan v4
A6NI73	LILRA5	16309	ENSG00000187116	353514	1_161217875_C_T	1	161217875	C	T								LILRA5	0.1242	0.010183	3.25537e-34	35364	8766_29	SomaScan v4
A6NI73	LILRA5	16309	ENSG00000187116	353514	1_161217875_C_T	1	161217875	C	T								LILRA5	0.124	0.010091	1.05003e-34	35364	7787_25	SomaScan v4
A6NI73	LILRA5	16309	ENSG00000187116	353514	1_161594882_T_C	1	161594882	T	C								LILRA5	-0.0886	0.013907	1.87901e-10	35350	8766_29	SomaScan v4
A6NI73	LILRA5	16309	ENSG00000187116	353514	1_161594882_T_C	1	161594882	T	C								LILRA5	-0.0926	0.013773	1.77582e-11	35350	7787_25	SomaScan v4
A6NI73	LILRA5	16309	ENSG00000187116	353514	1_195834080_C_A	1	195834080	C	A								LILRA5	-0.6943	0.074765	1.59588e-20	35339	8766_29	SomaScan v4
A6NI73	LILRA5	16309	ENSG00000187116	353514	1_195834080_C_A	1	195834080	C	A								LILRA5	-0.8403	0.074086	8.10028e-30	35339	7787_25	SomaScan v4
A6NI73	LILRA5	16309	ENSG00000187116	353514	1_196706731_A_G	1	196706731	A	G								LILRA5	-0.1072	0.008653	3.00193e-35	35339	8766_29	SomaScan v4
A6NI73	LILRA5	16309	ENSG00000187116	353514	1_196706731_A_G	1	196706731	A	G								LILRA5	-0.1439	0.008569	2.78612e-63	35339	7787_25	SomaScan v4
A6NI73	LILRA5	16309	ENSG00000187116	353514	1_196896455_C_T	1	196896455	C	T								LILRA5	-0.1038	0.012635	2.11982e-16	35338	8766_29	SomaScan v4
A6NI73	LILRA5	16309	ENSG00000187116	353514	1_196896455_C_T	1	196896455	C	T								LILRA5	-0.1668	0.012505	1.38484e-40	35338	7787_25	SomaScan v4
A6NI73	LILRA5	16309	ENSG00000187116	353514	1_197984255_G_A	1	197984255	G	A								LILRA5	-0.4319	0.077472	2.476e-08	35343	8766_29	SomaScan v4
A6NI73	LILRA5	16309	ENSG00000187116	353514	1_197984255_G_A	1	197984255	G	A								LILRA5	-0.5338	0.076795	3.62827e-12	35343	7787_25	SomaScan v4
A6NI73	LILRA5	16309	ENSG00000187116	353514	15_79958264_T_A	15	79958264	T	A								LILRA5	0.0687	0.009877	3.50994e-12	35358	8766_29	SomaScan v4
A6NI73	LILRA5	16309	ENSG00000187116	353514	17_39973588_T_A	17	39973588	T	A								LILRA5	-0.0509	0.009094	2.17901e-08	35379	8766_29	SomaScan v4
A6NI73	LILRA5	16309	ENSG00000187116	353514	17_40201453_T_C	17	40201453	T	C								LILRA5	0.0691	0.011476	1.73301e-09	35379	8766_29	SomaScan v4
A6NI73	LILRA5	16309	ENSG00000187116	353514	17_40201453_T_C	17	40201453	T	C								LILRA5	0.072	0.011352	2.26402e-10	35379	7787_25	SomaScan v4
A6NI73	LILRA5	16309	ENSG00000187116	353514	19_12543481_C_A	19	12543481	C	A								LILRA5	-0.1047	0.018773	2.44602e-08	35380	8766_29	SomaScan v4
A6NI73	LILRA5	16309	ENSG00000187116	353514	2_181459039_G_A	2	181459039	G	A								LILRA5	0.0496	0.008611	8.40698e-09	35353	8766_29	SomaScan v4
A6NI73	LILRA5	16309	ENSG00000187116	353514	20_50338887_T_C	20	50338887	T	C								LILRA5	-0.0588	0.008897	3.86189e-11	35377	8766_29	SomaScan v4
A6NI73	LILRA5	16309	ENSG00000187116	353514	20_50338887_T_C	20	50338887	T	C								LILRA5	-0.0575	0.008807	6.64049e-11	35377	7787_25	SomaScan v4
A6NI73	LILRA5	16309	ENSG00000187116	353514	6_10535358_A_C	6	10535358	A	C								LILRA5	0.0478	0.008519	2.01502e-08	35370	8766_29	SomaScan v4
A6NI73	LILRA5	16309	ENSG00000187116	353514	9_111133465_A_T	9	111133465	A	T								LILRA5	-0.0662	0.008764	4.22182e-14	35370	8766_29	SomaScan v4
A6NI73	LILRA5	16309	ENSG00000187116	353514	1_196868521_T_C	1	196868521	T	C								LILRA5	0.0661	0.00929	1.11892e-12	35338	7787_25	SomaScan v4
A6NI73	LILRA5	16309	ENSG00000187116	353514	1_199135887_G_A	1	199135887	G	A								LILRA5	-0.388	0.070809	4.26403e-08	35344	7787_25	SomaScan v4
A6NI73	LILRA5	16309	ENSG00000187116	353514	2_181454574_C_T	2	181454574	C	T								LILRA5	0.0514	0.00852	1.60901e-09	35353	7787_25	SomaScan v4
A6NI73	LILRA5	16309	ENSG00000187116	353514	5_150085686_G_A	5	150085686	G	A								LILRA5	-0.0598	0.010327	7.02199e-09	35357	7787_25	SomaScan v4
A6NI73	LILRA5	16309	ENSG00000187116	353514	9_111150273_A_G	9	111150273	A	G								LILRA5	-0.0632	0.008402	5.39262e-14	35370	7787_25	SomaScan v4
Q6PI73	LILRA6	15495	ENSG00000244482	79168	10_113588287_G_A	10	113588287	G	A								LILRA6	-0.1489	0.017322	8.25087e-18	35387	7059_14	SomaScan v4
Q6PI73	LILRA6	15495	ENSG00000244482	79168	19_50725489_C_T	19	50725489	C	T								LILRA6	0.0634	0.010869	5.43901e-09	35368	7059_14	SomaScan v4
Q6PI73	LILRA6	15495	ENSG00000244482	79168	19_51314714_A_C	19	51314714	A	C								LILRA6	0.4059	0.067871	2.225e-09	35381	7059_14	SomaScan v4
Q6PI73	LILRA6	15495	ENSG00000244482	79168	19_51745585_A_G	19	51745585	A	G								LILRA6	0.696	0.118736	4.58005e-09	35379	7059_14	SomaScan v4
Q6PI73	LILRA6	15495	ENSG00000244482	79168	19_51803508_G_A	19	51803508	G	A								LILRA6	0.1889	0.033996	2.75302e-08	35385	7059_14	SomaScan v4
Q6PI73	LILRA6	15495	ENSG00000244482	79168	19_52454962_G_A	19	52454962	G	A								LILRA6	-0.3808	0.06258	1.16501e-09	35376	7059_14	SomaScan v4
Q6PI73	LILRA6	15495	ENSG00000244482	79168	19_52479002_C_T	19	52479002	C	T								LILRA6	0.1633	0.028808	1.43999e-08	35376	7059_14	SomaScan v4
Q6PI73	LILRA6	15495	ENSG00000244482	79168	19_52503332_C_T	19	52503332	C	T								LILRA6	-0.4278	0.070088	1.036e-09	35381	7059_14	SomaScan v4
Q6PI73	LILRA6	15495	ENSG00000244482	79168	19_52578405_A_G	19	52578405	A	G								LILRA6	0.0855	0.013053	5.73852e-11	35377	7059_14	SomaScan v4
Q6PI73	LILRA6	15495	ENSG00000244482	79168	19_52775408_G_A	19	52775408	G	A								LILRA6	0.2835	0.049538	1.04701e-08	35375	7059_14	SomaScan v4
Q6PI73	LILRA6	15495	ENSG00000244482	79168	19_52850878_G_A	19	52850878	G	A								LILRA6	0.4344	0.072521	2.09899e-09	35379	7059_14	SomaScan v4
Q6PI73	LILRA6	15495	ENSG00000244482	79168	19_52892712_C_T	19	52892712	C	T								LILRA6	0.1041	0.018336	1.367e-08	35378	7059_14	SomaScan v4
Q6PI73	LILRA6	15495	ENSG00000244482	79168	19_52922211_T_C	19	52922211	T	C								LILRA6	0.1144	0.011625	7.53703e-23	35376	7059_14	SomaScan v4
Q6PI73	LILRA6	15495	ENSG00000244482	79168	19_52922383_C_T	19	52922383	C	T								LILRA6	-0.3435	0.04755	5.04894e-13	35377	7059_14	SomaScan v4
Q6PI73	LILRA6	15495	ENSG00000244482	79168	19_52992064_G_T	19	52992064	G	T								LILRA6	0.798	0.108913	2.35505e-13	35380	7059_14	SomaScan v4
Q6PI73	LILRA6	15495	ENSG00000244482	79168	19_53048874_C_T	19	53048874	C	T								LILRA6	0.7084	0.113358	4.12496e-10	35379	7059_14	SomaScan v4
Q6PI73	LILRA6	15495	ENSG00000244482	79168	19_53127871_G_A	19	53127871	G	A								LILRA6	-0.2754	0.03712	1.17788e-13	35380	7059_14	SomaScan v4
Q6PI73	LILRA6	15495	ENSG00000244482	79168	19_53162597_G_A	19	53162597	G	A								LILRA6	0.3373	0.048984	5.74249e-12	35382	7059_14	SomaScan v4
Q6PI73	LILRA6	15495	ENSG00000244482	79168	19_53191689_C_T	19	53191689	C	T								LILRA6	0.1624	0.021154	1.6278e-14	35380	7059_14	SomaScan v4
Q6PI73	LILRA6	15495	ENSG00000244482	79168	19_53202942_C_T	19	53202942	C	T								LILRA6	-0.2941	0.044957	6.07855e-11	35381	7059_14	SomaScan v4
Q6PI73	LILRA6	15495	ENSG00000244482	79168	19_53218140_T_C	19	53218140	T	C								LILRA6	-0.1613	0.027554	4.79899e-09	35382	7059_14	SomaScan v4
Q6PI73	LILRA6	15495	ENSG00000244482	79168	19_53232113_T_A	19	53232113	T	A								LILRA6	1.0277	0.084476	4.73915e-34	35383	7059_14	SomaScan v4
Q6PI73	LILRA6	15495	ENSG00000244482	79168	19_55247029_G_A	19	55247029	G	A								LILRA6	0.9327	0.13405	3.45541e-12	35379	7059_14	SomaScan v4
Q6PI73	LILRA6	15495	ENSG00000244482	79168	19_55255621_T_C	19	55255621	T	C								LILRA6	0.0529	0.009688	4.75401e-08	35380	7059_14	SomaScan v4
Q6PI73	LILRA6	15495	ENSG00000244482	79168	19_55259911_A_T	19	55259911	A	T								LILRA6	0.7078	0.062588	1.18686e-29	35380	7059_14	SomaScan v4
Q6PI73	LILRA6	15495	ENSG00000244482	79168	19_55296346_C_A	19	55296346	C	A								LILRA6	-0.3615	0.0627	8.13898e-09	35381	7059_14	SomaScan v4
Q6PI73	LILRA6	15495	ENSG00000244482	79168	19_55391176_A_G	19	55391176	A	G								LILRA6	0.5161	0.060271	1.10002e-17	35382	7059_14	SomaScan v4
Q6PI73	LILRA6	15495	ENSG00000244482	79168	19_55395690_A_G	19	55395690	A	G								LILRA6	0.0764	0.010022	2.47628e-14	35382	7059_14	SomaScan v4
Q6PI73	LILRA6	15495	ENSG00000244482	79168	19_55421999_C_T	19	55421999	C	T								LILRA6	-0.5865	0.100098	4.64997e-09	35382	7059_14	SomaScan v4
Q6PI73	LILRA6	15495	ENSG00000244482	79168	19_55553860_T_C	19	55553860	T	C								LILRA6	-0.1143	0.017417	5.29663e-11	35377	7059_14	SomaScan v4
Q6PI73	LILRA6	15495	ENSG00000244482	79168	19_55583756_A_C	19	55583756	A	C								LILRA6	0.5488	0.100633	4.93901e-08	35377	7059_14	SomaScan v4
Q6PI73	LILRA6	15495	ENSG00000244482	79168	19_55693625_C_T	19	55693625	C	T								LILRA6	-0.1565	0.016914	2.1918e-20	35381	7059_14	SomaScan v4
Q6PI73	LILRA6	15495	ENSG00000244482	79168	19_55703544_G_A	19	55703544	G	A								LILRA6	0.3527	0.043793	8.02602e-16	35382	7059_14	SomaScan v4
Q6PI73	LILRA6	15495	ENSG00000244482	79168	19_55703784_C_A	19	55703784	C	A								LILRA6	0.8346	0.100981	1.39798e-16	35382	7059_14	SomaScan v4
Q6PI73	LILRA6	15495	ENSG00000244482	79168	19_55817212_G_A	19	55817212	G	A								LILRA6	-0.4467	0.062809	1.14314e-12	35380	7059_14	SomaScan v4
Q6PI73	LILRA6	15495	ENSG00000244482	79168	19_55830865_G_T	19	55830865	G	T								LILRA6	-0.1315	0.018845	2.99226e-12	35377	7059_14	SomaScan v4
Q6PI73	LILRA6	15495	ENSG00000244482	79168	19_55852665_T_C	19	55852665	T	C								LILRA6	-0.2402	0.028965	1.10611e-16	35378	7059_14	SomaScan v4
Q6PI73	LILRA6	15495	ENSG00000244482	79168	19_55909191_C_T	19	55909191	C	T								LILRA6	-0.1464	0.026644	3.913e-08	35383	7059_14	SomaScan v4
Q6PI73	LILRA6	15495	ENSG00000244482	79168	19_55923591_T_A	19	55923591	T	A								LILRA6	0.2936	0.044981	6.70348e-11	35384	7059_14	SomaScan v4
Q6PI73	LILRA6	15495	ENSG00000244482	79168	19_55926826_T_C	19	55926826	T	C								LILRA6	-0.2187	0.03875	1.662e-08	35384	7059_14	SomaScan v4
Q6PI73	LILRA6	15495	ENSG00000244482	79168	19_56003965_C_T	19	56003965	C	T								LILRA6	0.2459	0.03426	7.10559e-13	35375	7059_14	SomaScan v4
Q6PI73	LILRA6	15495	ENSG00000244482	79168	19_56019050_C_T	19	56019050	C	T								LILRA6	-0.2568	0.042077	1.03999e-09	35375	7059_14	SomaScan v4
Q6PI73	LILRA6	15495	ENSG00000244482	79168	19_56036649_A_G	19	56036649	A	G								LILRA6	0.5742	0.080644	1.07795e-12	35367	7059_14	SomaScan v4
Q6PI73	LILRA6	15495	ENSG00000244482	79168	19_56082878_C_T	19	56082878	C	T								LILRA6	-0.2304	0.03832	1.826e-09	35285	7059_14	SomaScan v4
Q6PI73	LILRA6	15495	ENSG00000244482	79168	19_56165171_A_G	19	56165171	A	G								LILRA6	1.0891	0.097071	3.26814e-29	35275	7059_14	SomaScan v4
Q6PI73	LILRA6	15495	ENSG00000244482	79168	19_56223646_T_C	19	56223646	T	C								LILRA6	-0.185	0.029358	2.947e-10	35275	7059_14	SomaScan v4
Q6PI73	LILRA6	15495	ENSG00000244482	79168	19_56353989_C_A	19	56353989	C	A								LILRA6	0.7311	0.079035	2.23821e-20	35247	7059_14	SomaScan v4
Q6PI73	LILRA6	15495	ENSG00000244482	79168	19_56380760_G_T	19	56380760	G	T								LILRA6	0.3142	0.046996	2.29826e-11	35247	7059_14	SomaScan v4
Q6PI73	LILRA6	15495	ENSG00000244482	79168	19_56415182_G_A	19	56415182	G	A								LILRA6	-0.4634	0.073201	2.44298e-10	35247	7059_14	SomaScan v4
Q6PI73	LILRA6	15495	ENSG00000244482	79168	19_56655622_T_C	19	56655622	T	C								LILRA6	1.0097	0.131392	1.53391e-14	35212	7059_14	SomaScan v4
Q6PI73	LILRA6	15495	ENSG00000244482	79168	19_56881522_A_G	19	56881522	A	G								LILRA6	0.6402	0.099825	1.42498e-10	35182	7059_14	SomaScan v4
Q6PI73	LILRA6	15495	ENSG00000244482	79168	19_56991866_T_C	19	56991866	T	C								LILRA6	0.6526	0.111695	5.13606e-09	35172	7059_14	SomaScan v4
Q6PI73	LILRA6	15495	ENSG00000244482	79168	19_57142848_T_G	19	57142848	T	G								LILRA6	0.1729	0.031167	2.89801e-08	35172	7059_14	SomaScan v4
Q6PI73	LILRA6	15495	ENSG00000244482	79168	19_58492463_C_T	19	58492463	C	T								LILRA6	0.0673	0.012098	2.65003e-08	35161	7059_14	SomaScan v4
Q8NHL6	LILRB1	6605	ENSG00000104972	10859	10_69442226_A_G	10	69442226	A	G								LILRB1	0.0887	0.007666	5.81032e-31	35365	5090_49	SomaScan v4
Q8NHL6	LILRB1	6605	ENSG00000104972	10859	11_126378312_C_T	11	126378312	C	T								LILRB1	-0.1062	0.016099	4.20533e-11	35376	5090_49	SomaScan v4
Q8NHL6	LILRB1	6605	ENSG00000104972	10859	12_6468974_A_T	12	6468974	A	T								LILRB1	-0.0473	0.008396	1.76299e-08	35393	5090_49	SomaScan v4
Q8NHL6	LILRB1	6605	ENSG00000104972	10859	16_57081891_G_A	16	57081891	G	A								LILRB1	-0.0606	0.00779	7.32487e-15	35371	5090_49	SomaScan v4
Q8NHL6	LILRB1	6605	ENSG00000104972	10859	17_6511955_G_T	17	6511955	G	T								LILRB1	0.2111	0.038724	4.99701e-08	35374	5090_49	SomaScan v4
Q8NHL6	LILRB1	6605	ENSG00000104972	10859	17_7160579_G_A	17	7160579	G	A								LILRB1	0.0812	0.009298	2.47685e-18	35371	5090_49	SomaScan v4
Q8NHL6	LILRB1	6605	ENSG00000104972	10859	17_7599213_C_T	17	7599213	C	T								LILRB1	0.364	0.043764	8.99498e-17	35379	5090_49	SomaScan v4
Q8NHL6	LILRB1	6605	ENSG00000104972	10859	17_8643360_G_A	17	8643360	G	A								LILRB1	0.4933	0.081938	1.74e-09	35370	5090_49	SomaScan v4
Q8NHL6	LILRB1	6605	ENSG00000104972	10859	17_8837951_G_A	17	8837951	G	A								LILRB1	0.6478	0.099756	8.36758e-11	35373	5090_49	SomaScan v4
Q8NHL6	LILRB1	6605	ENSG00000104972	10859	17_9093285_T_C	17	9093285	T	C								LILRB1	0.5475	0.090569	1.493e-09	35374	5090_49	SomaScan v4
Q8NHL6	LILRB1	6605	ENSG00000104972	10859	19_10607806_C_A	19	10607806	C	A								LILRB1	0.1092	0.014072	8.49767e-15	35377	5090_49	SomaScan v4
Q8NHL6	LILRB1	6605	ENSG00000104972	10859	19_51347607_A_G	19	51347607	A	G								LILRB1	-0.5454	0.093385	5.20895e-09	35379	5090_49	SomaScan v4
Q8NHL6	LILRB1	6605	ENSG00000104972	10859	19_52230474_A_G	19	52230474	A	G								LILRB1	-0.8335	0.103137	6.39882e-16	35384	5090_49	SomaScan v4
Q8NHL6	LILRB1	6605	ENSG00000104972	10859	19_52534617_T_C	19	52534617	T	C								LILRB1	-0.6225	0.113347	3.97402e-08	35381	5090_49	SomaScan v4
Q8NHL6	LILRB1	6605	ENSG00000104972	10859	19_52535106_C_T	19	52535106	C	T								LILRB1	-0.2471	0.03871	1.73201e-10	35381	5090_49	SomaScan v4
Q8NHL6	LILRB1	6605	ENSG00000104972	10859	19_52839414_C_A	19	52839414	C	A								LILRB1	-0.4857	0.080031	1.28801e-09	35379	5090_49	SomaScan v4
Q8NHL6	LILRB1	6605	ENSG00000104972	10859	19_52888663_A_G	19	52888663	A	G								LILRB1	-0.5276	0.086866	1.25e-09	35379	5090_49	SomaScan v4
Q8NHL6	LILRB1	6605	ENSG00000104972	10859	19_53024766_T_C	19	53024766	T	C								LILRB1	-0.2827	0.048061	4.05098e-09	35379	5090_49	SomaScan v4
Q8NHL6	LILRB1	6605	ENSG00000104972	10859	19_53029005_G_A	19	53029005	G	A								LILRB1	-0.8697	0.095379	7.6243e-20	35379	5090_49	SomaScan v4
Q8NHL6	LILRB1	6605	ENSG00000104972	10859	19_53089241_T_C	19	53089241	T	C								LILRB1	-0.4979	0.067969	2.38177e-13	35380	5090_49	SomaScan v4
Q8NHL6	LILRB1	6605	ENSG00000104972	10859	19_53135871_A_T	19	53135871	A	T								LILRB1	-0.6374	0.101579	3.498e-10	35380	5090_49	SomaScan v4
Q8NHL6	LILRB1	6605	ENSG00000104972	10859	19_53292548_A_G	19	53292548	A	G								LILRB1	-0.4969	0.074321	2.29509e-11	35380	5090_49	SomaScan v4
Q8NHL6	LILRB1	6605	ENSG00000104972	10859	19_53294117_C_T	19	53294117	C	T								LILRB1	-0.8438	0.092602	8.07607e-20	35380	5090_49	SomaScan v4
Q8NHL6	LILRB1	6605	ENSG00000104972	10859	19_53295944_G_A	19	53295944	G	A								LILRB1	-0.5124	0.055754	3.91471e-20	35380	5090_49	SomaScan v4
Q8NHL6	LILRB1	6605	ENSG00000104972	10859	19_53309802_C_T	19	53309802	C	T								LILRB1	-0.2887	0.044672	1.02901e-10	35379	5090_49	SomaScan v4
Q8NHL6	LILRB1	6605	ENSG00000104972	10859	19_53325267_A_G	19	53325267	A	G								LILRB1	-0.5879	0.070806	1.01508e-16	35379	5090_49	SomaScan v4
Q8NHL6	LILRB1	6605	ENSG00000104972	10859	19_53380786_C_T	19	53380786	C	T								LILRB1	-0.1591	0.028798	3.29898e-08	35380	5090_49	SomaScan v4
Q8NHL6	LILRB1	6605	ENSG00000104972	10859	19_53499722_A_T	19	53499722	A	T								LILRB1	0.0481	0.008758	3.96798e-08	35378	5090_49	SomaScan v4
Q8NHL6	LILRB1	6605	ENSG00000104972	10859	19_55620027_T_A	19	55620027	T	A								LILRB1	-0.2046	0.033989	1.74799e-09	35379	5090_49	SomaScan v4
Q8NHL6	LILRB1	6605	ENSG00000104972	10859	19_55676485_C_A	19	55676485	C	A								LILRB1	-0.2082	0.032899	2.47702e-10	35381	5090_49	SomaScan v4
Q8NHL6	LILRB1	6605	ENSG00000104972	10859	19_55700134_A_G	19	55700134	A	G								LILRB1	0.2325	0.041358	1.892e-08	35382	5090_49	SomaScan v4
Q8NHL6	LILRB1	6605	ENSG00000104972	10859	19_55710169_G_A	19	55710169	G	A								LILRB1	-0.2363	0.040531	5.53898e-09	35381	5090_49	SomaScan v4
Q8NHL6	LILRB1	6605	ENSG00000104972	10859	19_55748426_G_A	19	55748426	G	A								LILRB1	-0.632	0.049944	1.05999e-36	35381	5090_49	SomaScan v4
Q8NHL6	LILRB1	6605	ENSG00000104972	10859	19_55774940_C_T	19	55774940	C	T								LILRB1	-0.413	0.04277	4.62168e-22	35380	5090_49	SomaScan v4
Q8NHL6	LILRB1	6605	ENSG00000104972	10859	19_55785798_T_G	19	55785798	T	G								LILRB1	-0.3827	0.049199	7.33331e-15	35382	5090_49	SomaScan v4
Q8NHL6	LILRB1	6605	ENSG00000104972	10859	19_55822883_A_G	19	55822883	A	G								LILRB1	-0.6138	0.05194	3.17322e-32	35379	5090_49	SomaScan v4
Q8NHL6	LILRB1	6605	ENSG00000104972	10859	19_55823982_T_G	19	55823982	T	G								LILRB1	-0.1103	0.020093	4.03302e-08	35379	5090_49	SomaScan v4
Q8NHL6	LILRB1	6605	ENSG00000104972	10859	19_55832279_G_A	19	55832279	G	A								LILRB1	0.3709	0.057873	1.46599e-10	35377	5090_49	SomaScan v4
Q8NHL6	LILRB1	6605	ENSG00000104972	10859	19_55915390_G_A	19	55915390	G	A								LILRB1	-0.6355	0.065421	2.62724e-22	35384	5090_49	SomaScan v4
Q8NHL6	LILRB1	6605	ENSG00000104972	10859	19_55995304_C_A	19	55995304	C	A								LILRB1	-0.3252	0.030717	3.4261e-26	35377	5090_49	SomaScan v4
Q8NHL6	LILRB1	6605	ENSG00000104972	10859	19_56022603_A_G	19	56022603	A	G								LILRB1	-0.505	0.047982	6.64661e-26	35375	5090_49	SomaScan v4
Q8NHL6	LILRB1	6605	ENSG00000104972	10859	19_56042404_C_T	19	56042404	C	T								LILRB1	-0.7134	0.05604	4.02068e-37	35365	5090_49	SomaScan v4
Q8NHL6	LILRB1	6605	ENSG00000104972	10859	19_56045539_C_A	19	56045539	C	A								LILRB1	0.4666	0.067324	4.18794e-12	35363	5090_49	SomaScan v4
Q8NHL6	LILRB1	6605	ENSG00000104972	10859	19_56052735_C_T	19	56052735	C	T								LILRB1	-0.1025	0.018621	3.70399e-08	35361	5090_49	SomaScan v4
Q8NHL6	LILRB1	6605	ENSG00000104972	10859	19_56089172_G_A	19	56089172	G	A								LILRB1	-0.4761	0.056082	2.07922e-17	35286	5090_49	SomaScan v4
Q8NHL6	LILRB1	6605	ENSG00000104972	10859	19_56132151_G_A	19	56132151	G	A								LILRB1	-0.2866	0.035809	1.20809e-15	35283	5090_49	SomaScan v4
Q8NHL6	LILRB1	6605	ENSG00000104972	10859	19_56171689_T_A	19	56171689	T	A								LILRB1	-0.6962	0.089192	5.9197e-15	35273	5090_49	SomaScan v4
Q8NHL6	LILRB1	6605	ENSG00000104972	10859	19_56282094_G_A	19	56282094	G	A								LILRB1	-0.6123	0.080768	3.43005e-14	35260	5090_49	SomaScan v4
Q8NHL6	LILRB1	6605	ENSG00000104972	10859	19_56296058_T_C	19	56296058	T	C								LILRB1	-0.6624	0.086726	2.20902e-14	35257	5090_49	SomaScan v4
Q8NHL6	LILRB1	6605	ENSG00000104972	10859	19_56325438_T_G	19	56325438	T	G								LILRB1	-0.4609	0.067826	1.08094e-11	35250	5090_49	SomaScan v4
Q8NHL6	LILRB1	6605	ENSG00000104972	10859	19_56552999_G_A	19	56552999	G	A								LILRB1	-0.1419	0.023375	1.274e-09	35222	5090_49	SomaScan v4
Q8NHL6	LILRB1	6605	ENSG00000104972	10859	19_56680701_T_C	19	56680701	T	C								LILRB1	-0.6883	0.088708	8.55067e-15	35208	5090_49	SomaScan v4
Q8NHL6	LILRB1	6605	ENSG00000104972	10859	19_56748174_A_C	19	56748174	A	C								LILRB1	-0.2954	0.053729	3.843e-08	35196	5090_49	SomaScan v4
Q8NHL6	LILRB1	6605	ENSG00000104972	10859	19_56814359_A_G	19	56814359	A	G								LILRB1	-0.327	0.040418	5.94566e-16	35196	5090_49	SomaScan v4
Q8NHL6	LILRB1	6605	ENSG00000104972	10859	19_56832566_A_G	19	56832566	A	G								LILRB1	-0.1723	0.026995	1.739e-10	35195	5090_49	SomaScan v4
Q8NHL6	LILRB1	6605	ENSG00000104972	10859	19_56967414_G_A	19	56967414	G	A								LILRB1	-0.8792	0.10581	9.63163e-17	35170	5090_49	SomaScan v4
Q8NHL6	LILRB1	6605	ENSG00000104972	10859	19_57001126_T_C	19	57001126	T	C								LILRB1	-0.5162	0.047624	2.24595e-27	35173	5090_49	SomaScan v4
Q8NHL6	LILRB1	6605	ENSG00000104972	10859	19_57099404_G_T	19	57099404	G	T								LILRB1	-0.1242	0.022473	3.26302e-08	35177	5090_49	SomaScan v4
Q8NHL6	LILRB1	6605	ENSG00000104972	10859	19_57147606_G_T	19	57147606	G	T								LILRB1	-0.2668	0.046469	9.38793e-09	35172	5090_49	SomaScan v4
Q8NHL6	LILRB1	6605	ENSG00000104972	10859	19_57786198_C_A	19	57786198	C	A								LILRB1	-0.8843	0.143181	6.57098e-10	35164	5090_49	SomaScan v4
Q8NHL6	LILRB1	6605	ENSG00000104972	10859	19_57813321_C_A	19	57813321	C	A								LILRB1	-0.5312	0.08511	4.339e-10	35164	5090_49	SomaScan v4
Q8NHL6	LILRB1	6605	ENSG00000104972	10859	19_57953272_C_T	19	57953272	C	T								LILRB1	-0.3749	0.065685	1.14599e-08	35164	5090_49	SomaScan v4
Q8NHL6	LILRB1	6605	ENSG00000104972	10859	2_134208991_C_A	2	134208991	C	A								LILRB1	-0.2108	0.021974	8.55855e-22	35391	5090_49	SomaScan v4
Q8NHL6	LILRB1	6605	ENSG00000104972	10859	5_97014566_G_A	5	97014566	G	A								LILRB1	-0.0446	0.007588	4.16601e-09	35348	5090_49	SomaScan v4
Q8NHL6	LILRB1	6605	ENSG00000104972	10859	6_24406977_T_A	6	24406977	T	A								LILRB1	0.0686	0.010887	2.95101e-10	35379	5090_49	SomaScan v4
Q8NHL6	LILRB1	6605	ENSG00000104972	10859	6_95634240_T_C	6	95634240	T	C								LILRB1	0.0685	0.012555	4.87203e-08	35343	5090_49	SomaScan v4
Q8NHL6	LILRB1	6605	ENSG00000104972	10859	9_33117967_C_T	9	33117967	C	T								LILRB1	0.0484	0.007959	1.19201e-09	35349	5090_49	SomaScan v4
Q8N423	LILRB2	6606	ENSG00000131042	10288	1_196715262_G_T	1	196715262	G	T								LILRB2	-0.0764	0.008886	8.11148e-18	35339	5091_28	SomaScan v4
Q8N423	LILRB2	6606	ENSG00000131042	10288	10_69442226_A_G	10	69442226	A	G								LILRB2	0.063	0.008725	5.18561e-13	35365	5091_28	SomaScan v4
Q8N423	LILRB2	6606	ENSG00000131042	10288	17_7176997_C_T	17	7176997	C	T								LILRB2	0.0734	0.010668	5.96348e-12	35370	5091_28	SomaScan v4
Q8N423	LILRB2	6606	ENSG00000131042	10288	17_7599213_C_T	17	7599213	C	T								LILRB2	0.345	0.04982	4.36114e-12	35379	5091_28	SomaScan v4
Q8N423	LILRB2	6606	ENSG00000131042	10288	17_8837951_G_A	17	8837951	G	A								LILRB2	0.6278	0.113597	3.26603e-08	35373	5091_28	SomaScan v4
Q8N423	LILRB2	6606	ENSG00000131042	10288	17_9093285_T_C	17	9093285	T	C								LILRB2	0.5851	0.103144	1.40602e-08	35374	5091_28	SomaScan v4
Q8N423	LILRB2	6606	ENSG00000131042	10288	19_52972050_T_C	19	52972050	T	C								LILRB2	0.1179	0.019946	3.404e-09	35380	5091_28	SomaScan v4
Q8N423	LILRB2	6606	ENSG00000131042	10288	19_53196608_C_T	19	53196608	C	T								LILRB2	-0.2353	0.042655	3.46202e-08	35380	5091_28	SomaScan v4
Q8N423	LILRB2	6606	ENSG00000131042	10288	19_53218140_T_C	19	53218140	T	C								LILRB2	0.1793	0.026805	2.24492e-11	35382	5091_28	SomaScan v4
Q8N423	LILRB2	6606	ENSG00000131042	10288	19_55401578_T_G	19	55401578	T	G								LILRB2	0.1153	0.019734	5.13902e-09	35382	5091_28	SomaScan v4
Q8N423	LILRB2	6606	ENSG00000131042	10288	19_55414408_G_A	19	55414408	G	A								LILRB2	-0.419	0.067775	6.32106e-10	35382	5091_28	SomaScan v4
Q8N423	LILRB2	6606	ENSG00000131042	10288	19_55428318_G_A	19	55428318	G	A								LILRB2	-0.4996	0.079908	4.04697e-10	35382	5091_28	SomaScan v4
Q8N423	LILRB2	6606	ENSG00000131042	10288	19_55711948_G_A	19	55711948	G	A								LILRB2	-0.3905	0.058073	1.76401e-11	35381	5091_28	SomaScan v4
Q8N423	LILRB2	6606	ENSG00000131042	10288	19_55753755_G_A	19	55753755	G	A								LILRB2	-0.3431	0.055844	8.05008e-10	35381	5091_28	SomaScan v4
Q8N423	LILRB2	6606	ENSG00000131042	10288	19_55765762_G_A	19	55765762	G	A								LILRB2	-0.4003	0.07149	2.151e-08	35381	5091_28	SomaScan v4
Q8N423	LILRB2	6606	ENSG00000131042	10288	19_55799569_T_C	19	55799569	T	C								LILRB2	-0.1451	0.022265	7.17464e-11	35380	5091_28	SomaScan v4
Q8N423	LILRB2	6606	ENSG00000131042	10288	19_56031331_A_T	19	56031331	A	T								LILRB2	-0.6661	0.085482	6.57961e-15	35369	5091_28	SomaScan v4
Q8N423	LILRB2	6606	ENSG00000131042	10288	19_56041183_G_A	19	56041183	G	A								LILRB2	-0.4276	0.073416	5.73403e-09	35366	5091_28	SomaScan v4
Q8N423	LILRB2	6606	ENSG00000131042	10288	19_56097531_G_A	19	56097531	G	A								LILRB2	-0.0741	0.012004	6.69993e-10	35283	5091_28	SomaScan v4
O75022	LILRB3	6607	ENSG00000204577	11025	1_196695521_C_T	1	196695521	C	T								LILRB3	-0.0715	0.008075	8.4217e-19	35329	11334_7	SomaScan v4
O75022	LILRB3	6607	ENSG00000204577	11025	17_7097978_C_T	17	7097978	C	T								LILRB3	0.2701	0.045639	3.25499e-09	35373	15615_8	SomaScan v4
O75022	LILRB3	6607	ENSG00000204577	11025	19_51527524_A_C	19	51527524	A	C								LILRB3	0.4539	0.076187	2.558e-09	35385	15615_8	SomaScan v4
O75022	LILRB3	6607	ENSG00000204577	11025	19_52064702_C_T	19	52064702	C	T								LILRB3	0.228	0.036943	6.75694e-10	35388	15615_8	SomaScan v4
O75022	LILRB3	6607	ENSG00000204577	11025	19_52446019_T_A	19	52446019	T	A								LILRB3	0.1348	0.016684	6.49531e-16	35376	15615_8	SomaScan v4
O75022	LILRB3	6607	ENSG00000204577	11025	19_52477597_G_T	19	52477597	G	T								LILRB3	0.2564	0.046788	4.25305e-08	35373	15615_8	SomaScan v4
O75022	LILRB3	6607	ENSG00000204577	11025	19_52506947_G_A	19	52506947	G	A								LILRB3	0.2116	0.035729	3.17198e-09	35381	15615_8	SomaScan v4
O75022	LILRB3	6607	ENSG00000204577	11025	19_52644783_G_A	19	52644783	G	A								LILRB3	0.5218	0.086385	1.53699e-09	35381	15615_8	SomaScan v4
O75022	LILRB3	6607	ENSG00000204577	11025	19_52891309_G_T	19	52891309	G	T								LILRB3	-0.1017	0.011545	1.26212e-18	35379	15615_8	SomaScan v4
O75022	LILRB3	6607	ENSG00000204577	11025	19_52922330_G_A	19	52922330	G	A								LILRB3	0.3849	0.054328	1.39316e-12	35377	15615_8	SomaScan v4
O75022	LILRB3	6607	ENSG00000204577	11025	19_52989606_C_T	19	52989606	C	T								LILRB3	0.4791	0.062156	1.27791e-14	35380	15615_8	SomaScan v4
O75022	LILRB3	6607	ENSG00000204577	11025	19_53012589_T_C	19	53012589	T	C								LILRB3	-0.1043	0.015071	4.50194e-12	35378	15615_8	SomaScan v4
O75022	LILRB3	6607	ENSG00000204577	11025	19_53131584_C_T	19	53131584	C	T								LILRB3	0.9435	0.151396	4.605e-10	35381	15615_8	SomaScan v4
O75022	LILRB3	6607	ENSG00000204577	11025	19_55237489_C_T	19	55237489	C	T								LILRB3	0.8921	0.08864	7.94145e-24	35379	15615_8	SomaScan v4
O75022	LILRB3	6607	ENSG00000204577	11025	19_55243180_C_T	19	55243180	C	T								LILRB3	-0.2856	0.049978	1.09999e-08	35379	15615_8	SomaScan v4
O75022	LILRB3	6607	ENSG00000204577	11025	19_55251675_G_A	19	55251675	G	A								LILRB3	1.1223	0.131946	1.80385e-17	35379	15615_8	SomaScan v4
O75022	LILRB3	6607	ENSG00000204577	11025	19_55254792_G_A	19	55254792	G	A								LILRB3	0.5717	0.080876	1.56207e-12	35379	15615_8	SomaScan v4
O75022	LILRB3	6607	ENSG00000204577	11025	19_55256246_C_T	19	55256246	C	T								LILRB3	0.3941	0.05138	1.71593e-14	35380	15615_8	SomaScan v4
O75022	LILRB3	6607	ENSG00000204577	11025	19_55280838_G_A	19	55280838	G	A								LILRB3	0.2645	0.038846	9.83558e-12	35381	15615_8	SomaScan v4
O75022	LILRB3	6607	ENSG00000204577	11025	19_55335272_C_T	19	55335272	C	T								LILRB3	1.0434	0.092697	2.16222e-29	35383	15615_8	SomaScan v4
O75022	LILRB3	6607	ENSG00000204577	11025	19_55368304_C_T	19	55368304	C	T								LILRB3	-0.2108	0.034092	6.27899e-10	35383	15615_8	SomaScan v4
O75022	LILRB3	6607	ENSG00000204577	11025	19_55395593_A_G	19	55395593	A	G								LILRB3	-0.2725	0.032653	7.09578e-17	35382	15615_8	SomaScan v4
O75022	LILRB3	6607	ENSG00000204577	11025	19_55412807_G_A	19	55412807	G	A								LILRB3	0.6281	0.084669	1.18604e-13	35382	15615_8	SomaScan v4
O75022	LILRB3	6607	ENSG00000204577	11025	19_55437225_G_A	19	55437225	G	A								LILRB3	0.6311	0.078798	1.15611e-15	35381	15615_8	SomaScan v4
O75022	LILRB3	6607	ENSG00000204577	11025	19_55489442_C_T	19	55489442	C	T								LILRB3	0.2843	0.042293	1.78978e-11	35381	15615_8	SomaScan v4
O75022	LILRB3	6607	ENSG00000204577	11025	19_55518156_C_T	19	55518156	C	T								LILRB3	-0.171	0.020393	5.06991e-17	35380	15615_8	SomaScan v4
O75022	LILRB3	6607	ENSG00000204577	11025	19_55604339_A_C	19	55604339	A	C								LILRB3	0.2512	0.027967	2.65889e-19	35378	15615_8	SomaScan v4
O75022	LILRB3	6607	ENSG00000204577	11025	19_55710169_G_A	19	55710169	G	A								LILRB3	0.29	0.045872	2.58297e-10	35381	15615_8	SomaScan v4
O75022	LILRB3	6607	ENSG00000204577	11025	19_55796767_A_G	19	55796767	A	G								LILRB3	0.6906	0.11069	4.402e-10	35382	15615_8	SomaScan v4
O75022	LILRB3	6607	ENSG00000204577	11025	19_55817212_G_A	19	55817212	G	A								LILRB3	0.3932	0.062074	2.38298e-10	35380	15615_8	SomaScan v4
O75022	LILRB3	6607	ENSG00000204577	11025	19_55842311_A_G	19	55842311	A	G								LILRB3	0.9523	0.126013	4.11908e-14	35377	15615_8	SomaScan v4
O75022	LILRB3	6607	ENSG00000204577	11025	19_55890973_C_T	19	55890973	C	T								LILRB3	0.1333	0.018908	1.78978e-12	35381	15615_8	SomaScan v4
O75022	LILRB3	6607	ENSG00000204577	11025	19_55899890_T_C	19	55899890	T	C								LILRB3	0.879	0.139748	3.17702e-10	35382	15615_8	SomaScan v4
O75022	LILRB3	6607	ENSG00000204577	11025	19_55941643_C_T	19	55941643	C	T								LILRB3	0.2555	0.038067	1.92176e-11	35384	15615_8	SomaScan v4
O75022	LILRB3	6607	ENSG00000204577	11025	19_55988651_C_A	19	55988651	C	A								LILRB3	-0.2276	0.031367	3.98841e-13	35381	15615_8	SomaScan v4
O75022	LILRB3	6607	ENSG00000204577	11025	19_56082878_C_T	19	56082878	C	T								LILRB3	0.2613	0.037852	5.08276e-12	35285	15615_8	SomaScan v4
O75022	LILRB3	6607	ENSG00000204577	11025	19_56100451_T_C	19	56100451	T	C								LILRB3	0.4204	0.046977	3.58592e-19	35285	15615_8	SomaScan v4
O75022	LILRB3	6607	ENSG00000204577	11025	19_56116472_G_A	19	56116472	G	A								LILRB3	0.6433	0.103724	5.57404e-10	35288	15615_8	SomaScan v4
O75022	LILRB3	6607	ENSG00000204577	11025	19_56440458_C_A	19	56440458	C	A								LILRB3	1.0406	0.149085	2.95393e-12	35247	15615_8	SomaScan v4
O75022	LILRB3	6607	ENSG00000204577	11025	19_56557201_G_A	19	56557201	G	A								LILRB3	0.291	0.036533	1.64702e-15	35222	15615_8	SomaScan v4
O75022	LILRB3	6607	ENSG00000204577	11025	19_56888842_C_T	19	56888842	C	T								LILRB3	0.2464	0.041504	2.90703e-09	35183	15615_8	SomaScan v4
O75022	LILRB3	6607	ENSG00000204577	11025	19_57070150_C_A	19	57070150	C	A								LILRB3	0.2711	0.048287	1.97301e-08	35175	15615_8	SomaScan v4
O75022	LILRB3	6607	ENSG00000204577	11025	19_57205079_C_T	19	57205079	C	T								LILRB3	0.6634	0.089585	1.30888e-13	35171	15615_8	SomaScan v4
O75022	LILRB3	6607	ENSG00000204577	11025	19_58047744_G_A	19	58047744	G	A								LILRB3	0.7735	0.130789	3.33703e-09	35159	15615_8	SomaScan v4
P09455	RBP1	9919	ENSG00000114115	5947	1_196695521_C_T	1	196695521	C	T								RBP1	-0.1217	0.00806	1.61696e-51	35338	19279_42	SomaScan v4
P09455	RBP1	9919	ENSG00000114115	5947	3_165743688_A_G	3	165743688	A	G								RBP1	0.0756	0.00818	2.41602e-20	35339	19279_42	SomaScan v4
P02753	RBP4	9922	ENSG00000138207	5950	16_79669932_A_G	16	79669932	A	G								RBP4	0.0473	0.00866	4.71704e-08	35371	15633_6	SomaScan v4
P02753	RBP4	9922	ENSG00000138207	5950	18_31587942_A_G	18	31587942	A	G								RBP4	0.0739	0.00837	1.05196e-18	35349	15633_6	SomaScan v4
P02753	RBP4	9922	ENSG00000138207	5950	2_27519736_T_C	2	27519736	T	C								RBP4	-0.054	0.008689	5.13902e-10	35373	15633_6	SomaScan v4
P02753	RBP4	9922	ENSG00000138207	5950	20_40537052_G_A	20	40537052	G	A								RBP4	-0.1705	0.024276	2.16521e-12	35373	15633_6	SomaScan v4
P02753	RBP4	9922	ENSG00000138207	5950	8_9324101_G_A	8	9324101	G	A								RBP4	0.0901	0.015261	3.54699e-09	35385	15633_6	SomaScan v4
P82980	RBP5	15847	ENSG00000139194	83758	12_10245085_C_T	12	10245085	C	T								RBP5	-0.5672	0.100172	1.494e-08	35388	19241_31	SomaScan v4
P82980	RBP5	15847	ENSG00000139194	83758	12_111494996_C_T	12	111494996	C	T								RBP5	-0.0523	0.008495	7.42403e-10	35371	19241_31	SomaScan v4
P82980	RBP5	15847	ENSG00000139194	83758	6_116466215_T_C	6	116466215	T	C								RBP5	0.0875	0.008476	5.52205e-25	35353	19241_31	SomaScan v4
P82980	RBP5	15847	ENSG00000139194	83758	8_125495147_C_A	8	125495147	C	A								RBP5	-0.0543	0.008833	7.87608e-10	35367	19241_31	SomaScan v4
P82980	RBP5	15847	ENSG00000139194	83758	9_93132682_G_A	9	93132682	G	A								RBP5	-0.0494	0.008205	1.736e-09	35357	19241_31	SomaScan v4
Q96R05	RBP7	30316	ENSG00000162444	116362	1_196695521_C_T	1	196695521	C	T								RBP7	-0.1744	0.008171	4.43609e-101	35338	14208_3	SomaScan v4
Q96R05	RBP7	30316	ENSG00000162444	116362	1_196813906_A_C	1	196813906	A	C								RBP7	-0.0672	0.010322	7.50412e-11	35337	14208_3	SomaScan v4
Q96R05	RBP7	30316	ENSG00000162444	116362	19_53817685_G_A	19	53817685	G	A								RBP7	0.0502	0.009086	3.29003e-08	35363	14208_3	SomaScan v4
Q96R05	RBP7	30316	ENSG00000162444	116362	3_165761011_C_T	3	165761011	C	T								RBP7	0.0868	0.00865	1.06807e-23	35339	14208_3	SomaScan v4
P53805	RCAN1	3040	ENSG00000159200	1827	1_196691865_A_T	1	196691865	A	T								RCAN1	-0.0852	0.008312	1.18195e-24	35333	13465_5	SomaScan v4
P53805	RCAN1	3040	ENSG00000159200	1827	2_88878601_T_G	2	88878601	T	G								RCAN1	-0.1083	0.014025	1.1471e-14	35343	13465_5	SomaScan v4
O43598	DNPH1	21218	ENSG00000112667	10591	1_196677131_A_G	1	196677131	A	G								RCL	-0.0961	0.00816	5.08862e-32	35338	17785_11	SomaScan v4
O43598	DNPH1	21218	ENSG00000112667	10591	3_165787389_A_G	3	165787389	A	G								RCL	-0.0539	0.008141	3.57684e-11	35338	17785_11	SomaScan v4
Q15293	RCN1	9934	ENSG00000049449	5954	1_196695521_C_T	1	196695521	C	T								RCN1	-0.0879	0.007998	4.26973e-28	35338	9322_15	SomaScan v4
Q15293	RCN1	9934	ENSG00000049449	5954	11_2157974_G_T	11	2157974	G	T								RCN1	0.0626	0.010014	4.06499e-10	35355	9322_15	SomaScan v4
Q15293	RCN1	9934	ENSG00000049449	5954	11_25610557_C_T	11	25610557	C	T								RCN1	-0.2899	0.050243	7.93104e-09	35364	9322_15	SomaScan v4
Q15293	RCN1	9934	ENSG00000049449	5954	12_101190253_T_C	12	101190253	T	C								RCN1	0.3448	0.057115	1.57101e-09	35362	9322_15	SomaScan v4
Q15293	RCN1	9934	ENSG00000049449	5954	12_102642651_A_T	12	102642651	A	T								RCN1	0.44	0.063349	3.76617e-12	35365	9322_15	SomaScan v4
Q15293	RCN1	9934	ENSG00000049449	5954	12_102804802_A_G	12	102804802	A	G								RCN1	0.4293	0.06156	3.08816e-12	35365	9322_15	SomaScan v4
Q15293	RCN1	9934	ENSG00000049449	5954	12_103679168_G_A	12	103679168	G	A								RCN1	0.4667	0.082119	1.322e-08	35363	9322_15	SomaScan v4
Q15293	RCN1	9934	ENSG00000049449	5954	12_103681756_G_T	12	103681756	G	T								RCN1	0.53	0.06267	2.74284e-17	35363	9322_15	SomaScan v4
Q15293	RCN1	9934	ENSG00000049449	5954	17_47658340_T_C	17	47658340	T	C								RCN1	-0.0454	0.007959	1.17101e-08	35364	9322_15	SomaScan v4
Q15293	RCN1	9934	ENSG00000049449	5954	2_27529596_G_A	2	27529596	G	A								RCN1	-0.0458	0.00825	2.83302e-08	35373	9322_15	SomaScan v4
Q15293	RCN1	9934	ENSG00000049449	5954	3_165787389_A_G	3	165787389	A	G								RCN1	-0.0444	0.007986	2.69699e-08	35338	9322_15	SomaScan v4
Q15293	RCN1	9934	ENSG00000049449	5954	8_16155085_G_A	8	16155085	G	A								RCN1	0.2961	0.052227	1.43199e-08	35368	9322_15	SomaScan v4
Q96D15	RCN3	21145	ENSG00000142552	57333	1_196695521_C_T	1	196695521	C	T								RCN3	-0.1194	0.008136	9.24698e-49	35338	16858_384	SomaScan v4
Q96D15	RCN3	21145	ENSG00000142552	57333	11_2157974_G_T	11	2157974	G	T								RCN3	0.0706	0.010206	4.5941e-12	35355	16858_384	SomaScan v4
Q96D15	RCN3	21145	ENSG00000142552	57333	11_32091022_A_C	11	32091022	A	C								RCN3	-0.132	0.009288	7.68953e-46	35366	16858_384	SomaScan v4
Q96D15	RCN3	21145	ENSG00000142552	57333	11_32638766_C_T	11	32638766	C	T								RCN3	-0.2101	0.038402	4.47301e-08	35366	16858_384	SomaScan v4
Q96D15	RCN3	21145	ENSG00000142552	57333	11_35610995_T_C	11	35610995	T	C								RCN3	-0.5461	0.091387	2.29103e-09	35372	16858_384	SomaScan v4
Q96D15	RCN3	21145	ENSG00000142552	57333	12_101190253_T_C	12	101190253	T	C								RCN3	0.3548	0.058215	1.09701e-09	35362	16858_384	SomaScan v4
Q96D15	RCN3	21145	ENSG00000142552	57333	12_102642651_A_T	12	102642651	A	T								RCN3	0.4372	0.064559	1.26911e-11	35365	16858_384	SomaScan v4
Q96D15	RCN3	21145	ENSG00000142552	57333	12_102903066_A_G	12	102903066	A	G								RCN3	0.4725	0.065277	4.54151e-13	35365	16858_384	SomaScan v4
Q96D15	RCN3	21145	ENSG00000142552	57333	12_103681756_G_T	12	103681756	G	T								RCN3	0.4928	0.063868	1.20088e-14	35363	16858_384	SomaScan v4
Q96D15	RCN3	21145	ENSG00000142552	57333	13_64215625_A_G	13	64215625	A	G								RCN3	-0.3451	0.062597	3.52598e-08	35349	16858_384	SomaScan v4
Q96D15	RCN3	21145	ENSG00000142552	57333	17_7108935_C_T	17	7108935	C	T								RCN3	0.2989	0.04867	8.18107e-10	35372	16858_384	SomaScan v4
Q96D15	RCN3	21145	ENSG00000142552	57333	3_165761011_C_T	3	165761011	C	T								RCN3	0.0751	0.008614	2.81903e-18	35339	16858_384	SomaScan v4
Q96D15	RCN3	21145	ENSG00000142552	57333	8_16155085_G_A	8	16155085	G	A								RCN3	0.328	0.053173	6.89096e-10	35368	16858_384	SomaScan v4
P35243	RCVRN	9937	ENSG00000109047	5957	1_196695521_C_T	1	196695521	C	T								RCVRN	-0.16	0.008086	3.861e-87	35338	14334_3	SomaScan v4
P35243	RCVRN	9937	ENSG00000109047	5957	1_196813906_A_C	1	196813906	A	C								RCVRN	-0.0669	0.010197	5.3518e-11	35337	14334_3	SomaScan v4
P35243	RCVRN	9937	ENSG00000109047	5957	2_216622986_G_A	2	216622986	G	A								RCVRN	-0.1492	0.026396	1.58201e-08	35359	14334_3	SomaScan v4
P35243	RCVRN	9937	ENSG00000109047	5957	20_38369011_C_T	20	38369011	C	T								RCVRN	-0.092	0.013108	2.23821e-12	35375	14334_3	SomaScan v4
P35243	RCVRN	9937	ENSG00000109047	5957	3_165761011_C_T	3	165761011	C	T								RCVRN	0.0979	0.008568	3.0761e-30	35339	14334_3	SomaScan v4
O75452	RDH16	29674	ENSG00000139547	8608	1_196695521_C_T	1	196695521	C	T								RDH16	-0.0597	0.008151	2.40991e-13	35329	12881_17	SomaScan v4
O75452	RDH16	29674	ENSG00000139547	8608	17_28367840_G_A	17	28367840	G	A								RDH16	0.057	0.007994	1.003e-12	35351	12881_17	SomaScan v4
O75452	RDH16	29674	ENSG00000139547	8608	19_44908684_T_C	19	44908684	T	C								RDH16	-0.1596	0.010605	3.44905e-51	35359	12881_17	SomaScan v4
O75452	RDH16	29674	ENSG00000139547	8608	19_44928196_G_A	19	44928196	G	A								RDH16	0.0938	0.016283	8.37896e-09	35359	12881_17	SomaScan v4
O75452	RDH16	29674	ENSG00000139547	8608	3_165787389_A_G	3	165787389	A	G								RDH16	-0.0577	0.008132	1.293e-12	35329	12881_17	SomaScan v4
O75452	RDH16	29674	ENSG00000139547	8608	4_83302273_T_C	4	83302273	T	C								RDH16	-0.2244	0.036111	5.16095e-10	35349	12881_17	SomaScan v4
P46063	RECQL	9948	ENSG00000004700	5965	11_202812_G_A	11	202812	G	A								RECQL	0.0624	0.009589	7.63836e-11	35341	11431_235	SomaScan v4
P46063	RECQL	9948	ENSG00000004700	5965	12_13489453_C_T	12	13489453	C	T								RECQL	0.7228	0.106701	1.25199e-11	35368	11431_235	SomaScan v4
P46063	RECQL	9948	ENSG00000004700	5965	12_15607819_A_C	12	15607819	A	C								RECQL	1.6914	0.108359	6.30231e-55	35353	11431_235	SomaScan v4
P46063	RECQL	9948	ENSG00000004700	5965	12_15995528_C_T	12	15995528	C	T								RECQL	0.5982	0.061153	1.34586e-22	35352	11431_235	SomaScan v4
P46063	RECQL	9948	ENSG00000004700	5965	12_16028767_A_G	12	16028767	A	G								RECQL	1.0893	0.085281	2.31793e-37	35352	11431_235	SomaScan v4
P46063	RECQL	9948	ENSG00000004700	5965	12_16156468_C_T	12	16156468	C	T								RECQL	0.5367	0.09485	1.52799e-08	35344	11431_235	SomaScan v4
P46063	RECQL	9948	ENSG00000004700	5965	12_16937285_T_G	12	16937285	T	G								RECQL	0.7261	0.099701	3.27039e-13	35348	11431_235	SomaScan v4
P46063	RECQL	9948	ENSG00000004700	5965	12_16990076_T_C	12	16990076	T	C								RECQL	0.7156	0.0997	7.09741e-13	35349	11431_235	SomaScan v4
P46063	RECQL	9948	ENSG00000004700	5965	12_17048762_T_A	12	17048762	T	A								RECQL	0.2709	0.026907	7.66479e-24	35349	11431_235	SomaScan v4
P46063	RECQL	9948	ENSG00000004700	5965	12_17201979_G_A	12	17201979	G	A								RECQL	-0.7818	0.103095	3.36822e-14	35351	11431_235	SomaScan v4
P46063	RECQL	9948	ENSG00000004700	5965	12_17833827_G_A	12	17833827	G	A								RECQL	0.2004	0.029256	7.38754e-12	35351	11431_235	SomaScan v4
P46063	RECQL	9948	ENSG00000004700	5965	12_17910287_C_A	12	17910287	C	A								RECQL	0.201	0.020129	1.76604e-23	35350	11431_235	SomaScan v4
P46063	RECQL	9948	ENSG00000004700	5965	12_18095765_A_G	12	18095765	A	G								RECQL	-0.4856	0.056653	1.02094e-17	35350	11431_235	SomaScan v4
P46063	RECQL	9948	ENSG00000004700	5965	12_18862243_T_C	12	18862243	T	C								RECQL	1.606	0.074656	1.20226e-102	35357	11431_235	SomaScan v4
P46063	RECQL	9948	ENSG00000004700	5965	12_19177592_G_T	12	19177592	G	T								RECQL	0.1623	0.020265	1.15904e-15	35366	11431_235	SomaScan v4
P46063	RECQL	9948	ENSG00000004700	5965	12_19363153_G_A	12	19363153	G	A								RECQL	0.7507	0.103356	3.78007e-13	35385	11431_235	SomaScan v4
P46063	RECQL	9948	ENSG00000004700	5965	12_19779503_C_T	12	19779503	C	T								RECQL	0.6576	0.108037	1.15199e-09	35408	11431_235	SomaScan v4
P46063	RECQL	9948	ENSG00000004700	5965	12_19895324_T_C	12	19895324	T	C								RECQL	0.3302	0.035262	7.66832e-21	35412	11431_235	SomaScan v4
P46063	RECQL	9948	ENSG00000004700	5965	12_20075591_C_T	12	20075591	C	T								RECQL	0.7152	0.0769	1.39894e-20	35414	11431_235	SomaScan v4
P46063	RECQL	9948	ENSG00000004700	5965	12_20138668_C_T	12	20138668	C	T								RECQL	0.5486	0.08768	3.92799e-10	35414	11431_235	SomaScan v4
P46063	RECQL	9948	ENSG00000004700	5965	12_20222637_T_C	12	20222637	T	C								RECQL	0.9652	0.04462	9.01571e-104	35413	11431_235	SomaScan v4
P46063	RECQL	9948	ENSG00000004700	5965	12_20271902_C_T	12	20271902	C	T								RECQL	-0.5089	0.077234	4.42588e-11	35414	11431_235	SomaScan v4
P46063	RECQL	9948	ENSG00000004700	5965	12_20279160_G_A	12	20279160	G	A								RECQL	0.6304	0.035364	4.43813e-71	35414	11431_235	SomaScan v4
P46063	RECQL	9948	ENSG00000004700	5965	12_20286660_T_G	12	20286660	T	G								RECQL	0.5779	0.091996	3.34703e-10	35414	11431_235	SomaScan v4
P46063	RECQL	9948	ENSG00000004700	5965	12_22518992_G_A	12	22518992	G	A								RECQL	2.2441	0.044068	1e-199	35356	11431_235	SomaScan v4
P46063	RECQL	9948	ENSG00000004700	5965	12_22661102_A_G	12	22661102	A	G								RECQL	0.1274	0.014013	9.77687e-20	35355	11431_235	SomaScan v4
P46063	RECQL	9948	ENSG00000004700	5965	12_22761082_T_C	12	22761082	T	C								RECQL	-0.3689	0.052155	1.51496e-12	35349	11431_235	SomaScan v4
P46063	RECQL	9948	ENSG00000004700	5965	12_22789335_A_T	12	22789335	A	T								RECQL	-0.4801	0.05228	4.18119e-20	35347	11431_235	SomaScan v4
P46063	RECQL	9948	ENSG00000004700	5965	12_22876351_A_G	12	22876351	A	G								RECQL	0.2338	0.021055	1.19289e-28	35354	11431_235	SomaScan v4
P46063	RECQL	9948	ENSG00000004700	5965	12_23007742_T_A	12	23007742	T	A								RECQL	1.8914	0.056623	1e-199	35353	11431_235	SomaScan v4
P46063	RECQL	9948	ENSG00000004700	5965	12_23052907_A_T	12	23052907	A	T								RECQL	0.2829	0.023054	1.29003e-34	35351	11431_235	SomaScan v4
P46063	RECQL	9948	ENSG00000004700	5965	12_23074796_T_C	12	23074796	T	C								RECQL	0.2473	0.019448	4.81061e-37	35354	11431_235	SomaScan v4
P46063	RECQL	9948	ENSG00000004700	5965	12_23223095_T_C	12	23223095	T	C								RECQL	1.8799	0.058029	1e-199	35355	11431_235	SomaScan v4
P46063	RECQL	9948	ENSG00000004700	5965	12_23309465_C_T	12	23309465	C	T								RECQL	-0.8418	0.079691	4.40961e-26	35355	11431_235	SomaScan v4
P46063	RECQL	9948	ENSG00000004700	5965	12_23491502_T_C	12	23491502	T	C								RECQL	0.2474	0.021443	8.5487e-31	35354	11431_235	SomaScan v4
P46063	RECQL	9948	ENSG00000004700	5965	12_23656009_T_A	12	23656009	T	A								RECQL	1.9029	0.058317	1e-199	35353	11431_235	SomaScan v4
P46063	RECQL	9948	ENSG00000004700	5965	12_23742560_T_C	12	23742560	T	C								RECQL	-0.2646	0.03871	8.17523e-12	35352	11431_235	SomaScan v4
P46063	RECQL	9948	ENSG00000004700	5965	12_23808925_A_C	12	23808925	A	C								RECQL	-0.6873	0.094101	2.79576e-13	35352	11431_235	SomaScan v4
P46063	RECQL	9948	ENSG00000004700	5965	12_23977969_A_C	12	23977969	A	C								RECQL	1.5047	0.053387	9.01571e-175	35353	11431_235	SomaScan v4
P46063	RECQL	9948	ENSG00000004700	5965	12_24151656_A_G	12	24151656	A	G								RECQL	0.2735	0.024638	1.24108e-28	35351	11431_235	SomaScan v4
P46063	RECQL	9948	ENSG00000004700	5965	12_24315973_C_T	12	24315973	C	T								RECQL	1.0114	0.045104	2.31739e-111	35351	11431_235	SomaScan v4
P46063	RECQL	9948	ENSG00000004700	5965	12_24466692_C_T	12	24466692	C	T								RECQL	0.3926	0.028167	3.69488e-44	35353	11431_235	SomaScan v4
P46063	RECQL	9948	ENSG00000004700	5965	12_24586912_A_G	12	24586912	A	G								RECQL	0.1637	0.017731	2.64484e-20	35355	11431_235	SomaScan v4
P46063	RECQL	9948	ENSG00000004700	5965	12_24691533_G_A	12	24691533	G	A								RECQL	0.0665	0.011318	4.21396e-09	35354	11431_235	SomaScan v4
P46063	RECQL	9948	ENSG00000004700	5965	12_24832806_C_T	12	24832806	C	T								RECQL	0.9272	0.05319	4.72933e-68	35353	11431_235	SomaScan v4
P46063	RECQL	9948	ENSG00000004700	5965	12_25125489_T_A	12	25125489	T	A								RECQL	0.5156	0.055043	7.44046e-21	35356	11431_235	SomaScan v4
P46063	RECQL	9948	ENSG00000004700	5965	12_25633196_G_T	12	25633196	G	T								RECQL	0.8892	0.090069	5.48151e-23	35359	11431_235	SomaScan v4
P46063	RECQL	9948	ENSG00000004700	5965	12_25819111_A_G	12	25819111	A	G								RECQL	0.4569	0.078398	5.611e-09	35351	11431_235	SomaScan v4
P46063	RECQL	9948	ENSG00000004700	5965	12_26327673_A_G	12	26327673	A	G								RECQL	0.822	0.088593	1.72108e-20	35350	11431_235	SomaScan v4
P46063	RECQL	9948	ENSG00000004700	5965	12_27104169_A_C	12	27104169	A	C								RECQL	0.176	0.02965	2.92099e-09	35348	11431_235	SomaScan v4
P46063	RECQL	9948	ENSG00000004700	5965	12_27108278_G_T	12	27108278	G	T								RECQL	0.3537	0.049803	1.22999e-12	35348	11431_235	SomaScan v4
P46063	RECQL	9948	ENSG00000004700	5965	12_27535837_A_G	12	27535837	A	G								RECQL	0.5048	0.062216	4.91134e-16	35347	11431_235	SomaScan v4
P46063	RECQL	9948	ENSG00000004700	5965	12_27602113_C_T	12	27602113	C	T								RECQL	0.2809	0.0496	1.48501e-08	35347	11431_235	SomaScan v4
P46063	RECQL	9948	ENSG00000004700	5965	12_27620021_A_G	12	27620021	A	G								RECQL	0.5715	0.065113	1.6788e-18	35347	11431_235	SomaScan v4
P46063	RECQL	9948	ENSG00000004700	5965	12_27777842_T_A	12	27777842	T	A								RECQL	0.41	0.057964	1.51217e-12	35346	11431_235	SomaScan v4
P46063	RECQL	9948	ENSG00000004700	5965	12_27796149_C_A	12	27796149	C	A								RECQL	0.4323	0.075069	8.47696e-09	35346	11431_235	SomaScan v4
P46063	RECQL	9948	ENSG00000004700	5965	12_27937093_A_G	12	27937093	A	G								RECQL	0.3093	0.040027	1.09799e-14	35345	11431_235	SomaScan v4
P46063	RECQL	9948	ENSG00000004700	5965	12_27940544_G_A	12	27940544	G	A								RECQL	0.2882	0.052009	3.002e-08	35345	11431_235	SomaScan v4
P46063	RECQL	9948	ENSG00000004700	5965	12_28182438_A_G	12	28182438	A	G								RECQL	0.3256	0.054144	1.81401e-09	35345	11431_235	SomaScan v4
P46063	RECQL	9948	ENSG00000004700	5965	12_28707109_A_C	12	28707109	A	C								RECQL	0.5243	0.064586	4.7457e-16	35348	11431_235	SomaScan v4
P46063	RECQL	9948	ENSG00000004700	5965	12_29966815_G_A	12	29966815	G	A								RECQL	0.4988	0.061428	4.65693e-16	35351	11431_235	SomaScan v4
P46063	RECQL	9948	ENSG00000004700	5965	12_30637766_C_T	12	30637766	C	T								RECQL	0.2732	0.047419	8.34008e-09	35346	11431_235	SomaScan v4
P46063	RECQL	9948	ENSG00000004700	5965	12_31299910_T_C	12	31299910	T	C								RECQL	0.3752	0.061255	9.05607e-10	35347	11431_235	SomaScan v4
P46063	RECQL	9948	ENSG00000004700	5965	12_31976305_T_C	12	31976305	T	C								RECQL	-0.2283	0.041747	4.53398e-08	35349	11431_235	SomaScan v4
P46063	RECQL	9948	ENSG00000004700	5965	12_32598669_G_A	12	32598669	G	A								RECQL	0.4335	0.060881	1.07597e-12	35354	11431_235	SomaScan v4
P46063	RECQL	9948	ENSG00000004700	5965	12_39877263_T_C	12	39877263	T	C								RECQL	0.4278	0.060053	1.05099e-12	35342	11431_235	SomaScan v4
P46063	RECQL	9948	ENSG00000004700	5965	12_40314857_G_A	12	40314857	G	A								RECQL	0.2961	0.050361	4.11301e-09	35342	11431_235	SomaScan v4
P46063	RECQL	9948	ENSG00000004700	5965	12_40978320_T_C	12	40978320	T	C								RECQL	0.3481	0.055307	3.094e-10	35344	11431_235	SomaScan v4
P46063	RECQL	9948	ENSG00000004700	5965	3_56815721_T_C	3	56815721	T	C								RECQL	0.1283	0.008431	2.68225e-52	35347	11431_235	SomaScan v4
P05451	REG1A	9951	ENSG00000115386	5967	1_12458684_A_G	1	12458684	A	G								REG1A	0.2463	0.042635	7.60501e-09	35376	13095_51	SomaScan v4
P05451	REG1A	9951	ENSG00000115386	5967	10_116208333_A_G	10	116208333	A	G								REG1A	-0.6643	0.118641	2.15298e-08	35372	13095_51	SomaScan v4
P05451	REG1A	9951	ENSG00000115386	5967	10_122041532_C_T	10	122041532	C	T								REG1A	0.3008	0.053138	1.50699e-08	35368	13095_51	SomaScan v4
P05451	REG1A	9951	ENSG00000115386	5967	10_122087981_C_A	10	122087981	C	A								REG1A	0.4714	0.084477	2.40198e-08	35370	13095_51	SomaScan v4
P05451	REG1A	9951	ENSG00000115386	5967	10_122220471_G_A	10	122220471	G	A								REG1A	0.5503	0.082097	2.0408e-11	35371	13095_51	SomaScan v4
P05451	REG1A	9951	ENSG00000115386	5967	10_122330968_T_C	10	122330968	T	C								REG1A	0.1792	0.030684	5.21399e-09	35372	13095_51	SomaScan v4
P05451	REG1A	9951	ENSG00000115386	5967	10_122517679_A_C	10	122517679	A	C								REG1A	0.5289	0.073856	7.99282e-13	35371	13095_51	SomaScan v4
P05451	REG1A	9951	ENSG00000115386	5967	10_122546500_A_G	10	122546500	A	G								REG1A	0.1743	0.008296	5.16297e-98	35368	13095_51	SomaScan v4
P05451	REG1A	9951	ENSG00000115386	5967	10_122572688_G_A	10	122572688	G	A								REG1A	0.5273	0.056949	2.06016e-20	35370	13095_51	SomaScan v4
P05451	REG1A	9951	ENSG00000115386	5967	10_122584182_G_A	10	122584182	G	A								REG1A	-0.1508	0.015944	3.14413e-21	35369	13095_51	SomaScan v4
P05451	REG1A	9951	ENSG00000115386	5967	10_122640469_G_T	10	122640469	G	T								REG1A	-0.0644	0.008362	1.34803e-14	35369	13095_51	SomaScan v4
P05451	REG1A	9951	ENSG00000115386	5967	10_122728812_G_A	10	122728812	G	A								REG1A	0.4715	0.058718	9.75439e-16	35373	13095_51	SomaScan v4
P05451	REG1A	9951	ENSG00000115386	5967	10_123106579_C_T	10	123106579	C	T								REG1A	0.4525	0.079569	1.29399e-08	35372	13095_51	SomaScan v4
P05451	REG1A	9951	ENSG00000115386	5967	10_123359967_G_A	10	123359967	G	A								REG1A	0.3907	0.053869	4.08319e-13	35374	13095_51	SomaScan v4
P05451	REG1A	9951	ENSG00000115386	5967	19_48703160_A_G	19	48703160	A	G								REG1A	-0.1945	0.008405	1.79473e-118	35368	13095_51	SomaScan v4
P05451	REG1A	9951	ENSG00000115386	5967	2_60760374_G_A	2	60760374	G	A								REG1A	0.5907	0.105397	2.088e-08	35348	13095_51	SomaScan v4
P05451	REG1A	9951	ENSG00000115386	5967	2_73952060_T_C	2	73952060	T	C								REG1A	0.1873	0.032093	5.33998e-09	35339	13095_51	SomaScan v4
P05451	REG1A	9951	ENSG00000115386	5967	2_74030248_A_G	2	74030248	A	G								REG1A	0.4572	0.065125	2.21411e-12	35343	13095_51	SomaScan v4
P05451	REG1A	9951	ENSG00000115386	5967	2_74628831_C_T	2	74628831	C	T								REG1A	0.6059	0.079027	1.76116e-14	35339	13095_51	SomaScan v4
P05451	REG1A	9951	ENSG00000115386	5967	2_75425998_T_A	2	75425998	T	A								REG1A	0.6062	0.082488	1.99802e-13	35336	13095_51	SomaScan v4
P05451	REG1A	9951	ENSG00000115386	5967	2_75446476_G_A	2	75446476	G	A								REG1A	0.3157	0.05079	5.10705e-10	35339	13095_51	SomaScan v4
P05451	REG1A	9951	ENSG00000115386	5967	2_75555223_G_A	2	75555223	G	A								REG1A	0.518	0.084454	8.59409e-10	35342	13095_51	SomaScan v4
P05451	REG1A	9951	ENSG00000115386	5967	2_76021238_C_T	2	76021238	C	T								REG1A	0.3343	0.045469	1.94895e-13	35340	13095_51	SomaScan v4
P05451	REG1A	9951	ENSG00000115386	5967	2_76165667_A_T	2	76165667	A	T								REG1A	0.6378	0.082947	1.48013e-14	35340	13095_51	SomaScan v4
P05451	REG1A	9951	ENSG00000115386	5967	2_76310349_T_A	2	76310349	T	A								REG1A	0.4488	0.075925	3.39797e-09	35339	13095_51	SomaScan v4
P05451	REG1A	9951	ENSG00000115386	5967	2_76591815_G_A	2	76591815	G	A								REG1A	0.4551	0.06996	7.76068e-11	35338	13095_51	SomaScan v4
P05451	REG1A	9951	ENSG00000115386	5967	2_76655333_C_T	2	76655333	C	T								REG1A	0.5155	0.057069	1.67109e-19	35335	13095_51	SomaScan v4
P05451	REG1A	9951	ENSG00000115386	5967	2_76806506_A_G	2	76806506	A	G								REG1A	0.3296	0.045845	6.50429e-13	35338	13095_51	SomaScan v4
P05451	REG1A	9951	ENSG00000115386	5967	2_76933392_T_C	2	76933392	T	C								REG1A	0.1737	0.029618	4.50205e-09	35338	13095_51	SomaScan v4
P05451	REG1A	9951	ENSG00000115386	5967	2_76936329_A_G	2	76936329	A	G								REG1A	0.9359	0.074973	9.23209e-36	35338	13095_51	SomaScan v4
P05451	REG1A	9951	ENSG00000115386	5967	2_76944502_C_T	2	76944502	C	T								REG1A	0.3584	0.0599	2.186e-09	35338	13095_51	SomaScan v4
P05451	REG1A	9951	ENSG00000115386	5967	2_77283531_T_C	2	77283531	T	C								REG1A	0.5386	0.084735	2.067e-10	35335	13095_51	SomaScan v4
P05451	REG1A	9951	ENSG00000115386	5967	2_77366405_T_C	2	77366405	T	C								REG1A	0.128	0.01845	3.98382e-12	35335	13095_51	SomaScan v4
P05451	REG1A	9951	ENSG00000115386	5967	2_77505224_A_T	2	77505224	A	T								REG1A	-0.2594	0.045144	9.13503e-09	35339	13095_51	SomaScan v4
P05451	REG1A	9951	ENSG00000115386	5967	2_77505960_C_A	2	77505960	C	A								REG1A	0.5812	0.041595	2.28613e-44	35339	13095_51	SomaScan v4
P05451	REG1A	9951	ENSG00000115386	5967	2_77587381_G_A	2	77587381	G	A								REG1A	0.1427	0.022795	3.84698e-10	35341	13095_51	SomaScan v4
P05451	REG1A	9951	ENSG00000115386	5967	2_77619239_C_T	2	77619239	C	T								REG1A	0.154	0.026645	7.48807e-09	35340	13095_51	SomaScan v4
P05451	REG1A	9951	ENSG00000115386	5967	2_77703115_A_C	2	77703115	A	C								REG1A	-0.2319	0.039794	5.62406e-09	35342	13095_51	SomaScan v4
P05451	REG1A	9951	ENSG00000115386	5967	2_77860767_A_G	2	77860767	A	G								REG1A	0.7265	0.06116	1.52897e-32	35344	13095_51	SomaScan v4
P05451	REG1A	9951	ENSG00000115386	5967	2_78041656_C_T	2	78041656	C	T								REG1A	0.6806	0.069961	2.28297e-22	35346	13095_51	SomaScan v4
P05451	REG1A	9951	ENSG00000115386	5967	2_78112819_C_T	2	78112819	C	T								REG1A	-0.327	0.047505	5.83983e-12	35345	13095_51	SomaScan v4
P05451	REG1A	9951	ENSG00000115386	5967	2_80155357_G_A	2	80155357	G	A								REG1A	0.5917	0.066628	6.64508e-19	35342	13095_51	SomaScan v4
P05451	REG1A	9951	ENSG00000115386	5967	2_80208785_G_A	2	80208785	G	A								REG1A	0.8208	0.065573	6.00067e-36	35342	13095_51	SomaScan v4
P05451	REG1A	9951	ENSG00000115386	5967	2_80313451_A_C	2	80313451	A	C								REG1A	0.1745	0.029313	2.63202e-09	35343	13095_51	SomaScan v4
P05451	REG1A	9951	ENSG00000115386	5967	2_80355425_G_T	2	80355425	G	T								REG1A	-0.2086	0.03692	1.60398e-08	35343	13095_51	SomaScan v4
P05451	REG1A	9951	ENSG00000115386	5967	2_80355736_A_G	2	80355736	A	G								REG1A	0.8041	0.098145	2.548e-16	35343	13095_51	SomaScan v4
P05451	REG1A	9951	ENSG00000115386	5967	2_80462144_A_G	2	80462144	A	G								REG1A	0.5336	0.042052	6.79986e-37	35341	13095_51	SomaScan v4
P05451	REG1A	9951	ENSG00000115386	5967	2_81035539_C_T	2	81035539	C	T								REG1A	0.1141	0.02013	1.44401e-08	35345	13095_51	SomaScan v4
P05451	REG1A	9951	ENSG00000115386	5967	2_81235526_C_A	2	81235526	C	A								REG1A	0.2284	0.038453	2.85397e-09	35346	13095_51	SomaScan v4
P05451	REG1A	9951	ENSG00000115386	5967	2_81259749_A_G	2	81259749	A	G								REG1A	-0.2148	0.037724	1.24099e-08	35346	13095_51	SomaScan v4
P05451	REG1A	9951	ENSG00000115386	5967	2_81507654_A_G	2	81507654	A	G								REG1A	0.3835	0.040188	1.39091e-21	35346	13095_51	SomaScan v4
P05451	REG1A	9951	ENSG00000115386	5967	2_81752640_C_T	2	81752640	C	T								REG1A	0.3958	0.05344	1.29808e-13	35347	13095_51	SomaScan v4
P05451	REG1A	9951	ENSG00000115386	5967	2_82688945_C_T	2	82688945	C	T								REG1A	0.569	0.097256	4.90004e-09	35345	13095_51	SomaScan v4
P05451	REG1A	9951	ENSG00000115386	5967	2_82959683_T_C	2	82959683	T	C								REG1A	-0.3701	0.065986	2.03798e-08	35341	13095_51	SomaScan v4
P05451	REG1A	9951	ENSG00000115386	5967	2_83004532_G_A	2	83004532	G	A								REG1A	0.1893	0.030626	6.37206e-10	35341	13095_51	SomaScan v4
P05451	REG1A	9951	ENSG00000115386	5967	2_83180766_C_T	2	83180766	C	T								REG1A	0.1915	0.034766	3.62402e-08	35343	13095_51	SomaScan v4
P05451	REG1A	9951	ENSG00000115386	5967	2_84378674_A_G	2	84378674	A	G								REG1A	0.2192	0.031621	4.14859e-12	35336	13095_51	SomaScan v4
P05451	REG1A	9951	ENSG00000115386	5967	2_85380653_T_A	2	85380653	T	A								REG1A	0.1946	0.026191	1.08593e-13	35335	13095_51	SomaScan v4
P05451	REG1A	9951	ENSG00000115386	5967	2_91788848_G_T	2	91788848	G	T								REG1A	0.4276	0.073521	6.02504e-09	35341	13095_51	SomaScan v4
P05451	REG1A	9951	ENSG00000115386	5967	2_97870915_A_G	2	97870915	A	G								REG1A	0.5544	0.093608	3.16898e-09	35354	13095_51	SomaScan v4
P48304	REG1B	9952	ENSG00000172023	5968	10_122220471_G_A	10	122220471	G	A								REG1B	0.5413	0.081856	3.76964e-11	35380	16770_3	SomaScan v4
P48304	REG1B	9952	ENSG00000172023	5968	10_122517679_A_C	10	122517679	A	C								REG1B	0.4421	0.073482	1.78299e-09	35380	16770_3	SomaScan v4
P48304	REG1B	9952	ENSG00000172023	5968	10_122546500_A_G	10	122546500	A	G								REG1B	0.1641	0.008277	1.78115e-87	35377	16770_3	SomaScan v4
P48304	REG1B	9952	ENSG00000172023	5968	10_122572688_G_A	10	122572688	G	A								REG1B	0.4751	0.056796	6.00897e-17	35379	16770_3	SomaScan v4
P48304	REG1B	9952	ENSG00000172023	5968	10_122584182_G_A	10	122584182	G	A								REG1B	-0.1335	0.015898	4.56247e-17	35378	16770_3	SomaScan v4
P48304	REG1B	9952	ENSG00000172023	5968	10_122640469_G_T	10	122640469	G	T								REG1B	-0.0554	0.008346	3.18493e-11	35378	16770_3	SomaScan v4
P48304	REG1B	9952	ENSG00000172023	5968	10_122728812_G_A	10	122728812	G	A								REG1B	0.4329	0.05855	1.42791e-13	35382	16770_3	SomaScan v4
P48304	REG1B	9952	ENSG00000172023	5968	10_123106579_C_T	10	123106579	C	T								REG1B	0.4621	0.079333	5.71702e-09	35381	16770_3	SomaScan v4
P48304	REG1B	9952	ENSG00000172023	5968	10_123359967_G_A	10	123359967	G	A								REG1B	0.3495	0.053662	7.36546e-11	35383	16770_3	SomaScan v4
Q06141	REG3A	8601	ENSG00000172016	5068	1_234960804_A_T	1	234960804	A	T								REG3A	0.0652	0.009354	3.15718e-12	35362	15304_1	SomaScan v4
Q06141	REG3A	8601	ENSG00000172016	5068	12_31956517_A_C	12	31956517	A	C								REG3A	0.06	0.008613	3.24788e-12	35358	15304_1	SomaScan v4
Q06141	REG3A	8601	ENSG00000172016	5068	12_4279105_C_T	12	4279105	C	T								REG3A	-0.0683	0.012099	1.64999e-08	35376	15304_1	SomaScan v4
Q06141	REG3A	8601	ENSG00000172016	5068	19_4965053_G_A	19	4965053	G	A								REG3A	0.0491	0.008669	1.47999e-08	35360	15304_1	SomaScan v4
Q06141	REG3A	8601	ENSG00000172016	5068	2_77505224_A_T	2	77505224	A	T								REG3A	-0.2991	0.04583	6.74217e-11	35348	15304_1	SomaScan v4
Q06141	REG3A	8601	ENSG00000172016	5068	2_77541997_G_A	2	77541997	G	A								REG3A	0.2018	0.033003	9.68501e-10	35349	15304_1	SomaScan v4
Q06141	REG3A	8601	ENSG00000172016	5068	2_78112819_C_T	2	78112819	C	T								REG3A	-0.2841	0.048286	4.01301e-09	35354	15304_1	SomaScan v4
Q06141	REG3A	8601	ENSG00000172016	5068	2_80161160_C_T	2	80161160	C	T								REG3A	0.4552	0.072345	3.13199e-10	35351	15304_1	SomaScan v4
Q06141	REG3A	8601	ENSG00000172016	5068	2_80802039_C_A	2	80802039	C	A								REG3A	-0.7575	0.117585	1.17801e-10	35354	15304_1	SomaScan v4
Q06141	REG3A	8601	ENSG00000172016	5068	2_80842154_C_T	2	80842154	C	T								REG3A	0.4861	0.075907	1.51499e-10	35353	15304_1	SomaScan v4
Q06141	REG3A	8601	ENSG00000172016	5068	2_83153551_A_G	2	83153551	A	G								REG3A	-0.4297	0.077442	2.87899e-08	35349	15304_1	SomaScan v4
Q06141	REG3A	8601	ENSG00000172016	5068	2_83982527_A_T	2	83982527	A	T								REG3A	-0.3308	0.05932	2.45301e-08	35351	15304_1	SomaScan v4
Q06141	REG3A	8601	ENSG00000172016	5068	2_84074829_A_G	2	84074829	A	G								REG3A	0.6131	0.109056	1.88899e-08	35351	15304_1	SomaScan v4
Q06141	REG3A	8601	ENSG00000172016	5068	21_38918579_A_G	21	38918579	A	G								REG3A	-0.0555	0.008596	1.071e-10	35376	15304_1	SomaScan v4
Q06141	REG3A	8601	ENSG00000172016	5068	3_40883471_T_A	3	40883471	T	A								REG3A	-0.0738	0.011544	1.62701e-10	35348	15304_1	SomaScan v4
Q06141	REG3A	8601	ENSG00000172016	5068	4_38811255_T_C	4	38811255	T	C								REG3A	0.0528	0.009104	6.64599e-09	35365	15304_1	SomaScan v4
Q06141	REG3A	8601	ENSG00000172016	5068	6_105953789_A_G	6	105953789	A	G								REG3A	-0.1368	0.01467	1.11096e-20	35369	15304_1	SomaScan v4
Q06141	REG3A	8601	ENSG00000172016	5068	6_41714097_G_A	6	41714097	G	A								REG3A	0.1189	0.013452	9.67609e-19	35366	15304_1	SomaScan v4
Q06141	REG3A	8601	ENSG00000172016	5068	8_108179609_G_A	8	108179609	G	A								REG3A	-0.0525	0.008415	4.41001e-10	35343	15304_1	SomaScan v4
Q6UW15	REG3G	29595	ENSG00000143954	130120	1_120017265_T_C	1	120017265	T	C								REG3G	-0.0952	0.013075	3.31131e-13	35360	15476_6	SomaScan v4
Q6UW15	REG3G	29595	ENSG00000143954	130120	1_21828352_A_G	1	21828352	A	G								REG3G	0.0497	0.009009	3.45199e-08	35375	15476_6	SomaScan v4
Q6UW15	REG3G	29595	ENSG00000143954	130120	11_100775231_G_T	11	100775231	G	T								REG3G	-0.0613	0.009225	3.0297e-11	35357	15476_6	SomaScan v4
Q6UW15	REG3G	29595	ENSG00000143954	130120	11_65837391_G_A	11	65837391	G	A								REG3G	0.0569	0.010394	4.39602e-08	35366	15476_6	SomaScan v4
Q6UW15	REG3G	29595	ENSG00000143954	130120	12_52887864_A_T	12	52887864	A	T								REG3G	-0.0513	0.008168	3.37303e-10	35372	15476_6	SomaScan v4
Q6UW15	REG3G	29595	ENSG00000143954	130120	16_75215272_T_A	16	75215272	T	A								REG3G	0.1252	0.016625	5.04545e-14	35363	15476_6	SomaScan v4
Q6UW15	REG3G	29595	ENSG00000143954	130120	16_75454469_T_C	16	75454469	T	C								REG3G	0.0677	0.01114	1.22101e-09	35362	15476_6	SomaScan v4
Q6UW15	REG3G	29595	ENSG00000143954	130120	16_89628023_T_C	16	89628023	T	C								REG3G	0.055	0.009541	8.18691e-09	35321	15476_6	SomaScan v4
Q6UW15	REG3G	29595	ENSG00000143954	130120	2_68911860_C_A	2	68911860	C	A								REG3G	-0.0491	0.008886	3.27899e-08	35355	15476_6	SomaScan v4
Q6UW15	REG3G	29595	ENSG00000143954	130120	2_72393095_T_G	2	72393095	T	G								REG3G	0.3941	0.067764	6.03698e-09	35353	15476_6	SomaScan v4
Q6UW15	REG3G	29595	ENSG00000143954	130120	2_73578095_C_A	2	73578095	C	A								REG3G	0.3622	0.051268	1.60805e-12	35355	15476_6	SomaScan v4
Q6UW15	REG3G	29595	ENSG00000143954	130120	2_73897994_C_T	2	73897994	C	T								REG3G	0.2387	0.039225	1.16201e-09	35349	15476_6	SomaScan v4
Q6UW15	REG3G	29595	ENSG00000143954	130120	2_74595160_T_G	2	74595160	T	G								REG3G	0.3465	0.056428	8.22091e-10	35349	15476_6	SomaScan v4
Q6UW15	REG3G	29595	ENSG00000143954	130120	2_74840627_A_G	2	74840627	A	G								REG3G	-0.0872	0.012968	1.76198e-11	35348	15476_6	SomaScan v4
Q6UW15	REG3G	29595	ENSG00000143954	130120	2_75136778_G_A	2	75136778	G	A								REG3G	0.3446	0.046898	2.01512e-13	35351	15476_6	SomaScan v4
Q6UW15	REG3G	29595	ENSG00000143954	130120	2_75240412_A_G	2	75240412	A	G								REG3G	0.3185	0.04753	2.06919e-11	35350	15476_6	SomaScan v4
Q6UW15	REG3G	29595	ENSG00000143954	130120	2_75287135_C_A	2	75287135	C	A								REG3G	0.4797	0.058011	1.3499e-16	35352	15476_6	SomaScan v4
Q6UW15	REG3G	29595	ENSG00000143954	130120	2_75446927_C_T	2	75446927	C	T								REG3G	0.6812	0.077507	1.51008e-18	35348	15476_6	SomaScan v4
Q6UW15	REG3G	29595	ENSG00000143954	130120	2_75612328_G_A	2	75612328	G	A								REG3G	-0.1245	0.021801	1.12499e-08	35350	15476_6	SomaScan v4
Q6UW15	REG3G	29595	ENSG00000143954	130120	2_75674898_C_T	2	75674898	C	T								REG3G	0.4191	0.052383	1.23794e-15	35351	15476_6	SomaScan v4
Q6UW15	REG3G	29595	ENSG00000143954	130120	2_75705841_T_C	2	75705841	T	C								REG3G	-0.4864	0.087378	2.59699e-08	35350	15476_6	SomaScan v4
Q6UW15	REG3G	29595	ENSG00000143954	130120	2_75823701_C_T	2	75823701	C	T								REG3G	0.6398	0.100304	1.78698e-10	35350	15476_6	SomaScan v4
Q6UW15	REG3G	29595	ENSG00000143954	130120	2_76421912_C_A	2	76421912	C	A								REG3G	-0.0715	0.008401	1.73101e-17	35346	15476_6	SomaScan v4
Q6UW15	REG3G	29595	ENSG00000143954	130120	2_76445830_G_T	2	76445830	G	T								REG3G	0.0913	0.012396	1.76889e-13	35347	15476_6	SomaScan v4
Q6UW15	REG3G	29595	ENSG00000143954	130120	2_76595430_A_G	2	76595430	A	G								REG3G	-0.2137	0.03837	2.556e-08	35347	15476_6	SomaScan v4
Q6UW15	REG3G	29595	ENSG00000143954	130120	2_76689103_C_T	2	76689103	C	T								REG3G	-0.3221	0.05567	7.21207e-09	35344	15476_6	SomaScan v4
Q6UW15	REG3G	29595	ENSG00000143954	130120	2_76722145_T_C	2	76722145	T	C								REG3G	0.4195	0.056564	1.20393e-13	35344	15476_6	SomaScan v4
Q6UW15	REG3G	29595	ENSG00000143954	130120	2_76728268_G_A	2	76728268	G	A								REG3G	0.3848	0.069013	2.46502e-08	35344	15476_6	SomaScan v4
Q6UW15	REG3G	29595	ENSG00000143954	130120	2_77006182_G_A	2	77006182	G	A								REG3G	0.2921	0.05214	2.11602e-08	35347	15476_6	SomaScan v4
Q6UW15	REG3G	29595	ENSG00000143954	130120	2_77033318_T_C	2	77033318	T	C								REG3G	0.2573	0.039585	8.03156e-11	35347	15476_6	SomaScan v4
Q6UW15	REG3G	29595	ENSG00000143954	130120	2_77058398_G_A	2	77058398	G	A								REG3G	0.1411	0.02478	1.24099e-08	35347	15476_6	SomaScan v4
Q6UW15	REG3G	29595	ENSG00000143954	130120	2_77092612_A_G	2	77092612	A	G								REG3G	0.1608	0.016721	6.80456e-22	35346	15476_6	SomaScan v4
Q6UW15	REG3G	29595	ENSG00000143954	130120	2_77114334_C_T	2	77114334	C	T								REG3G	-0.2215	0.036801	1.75699e-09	35345	15476_6	SomaScan v4
Q6UW15	REG3G	29595	ENSG00000143954	130120	2_77282422_C_T	2	77282422	C	T								REG3G	-0.2322	0.03262	1.09194e-12	35344	15476_6	SomaScan v4
Q6UW15	REG3G	29595	ENSG00000143954	130120	2_77307152_G_A	2	77307152	G	A								REG3G	0.2246	0.022597	2.80414e-23	35344	15476_6	SomaScan v4
Q6UW15	REG3G	29595	ENSG00000143954	130120	2_77353343_G_A	2	77353343	G	A								REG3G	-0.1922	0.034651	2.91099e-08	35343	15476_6	SomaScan v4
Q6UW15	REG3G	29595	ENSG00000143954	130120	2_77448544_T_C	2	77448544	T	C								REG3G	0.3053	0.042979	1.21591e-12	35344	15476_6	SomaScan v4
Q6UW15	REG3G	29595	ENSG00000143954	130120	2_77467963_T_C	2	77467963	T	C								REG3G	0.4671	0.065018	6.76083e-13	35348	15476_6	SomaScan v4
Q6UW15	REG3G	29595	ENSG00000143954	130120	2_77489906_A_G	2	77489906	A	G								REG3G	-0.2783	0.04128	1.56495e-11	35348	15476_6	SomaScan v4
Q6UW15	REG3G	29595	ENSG00000143954	130120	2_77560170_G_A	2	77560170	G	A								REG3G	-0.3873	0.05283	2.28402e-13	35349	15476_6	SomaScan v4
Q6UW15	REG3G	29595	ENSG00000143954	130120	2_77659268_A_C	2	77659268	A	C								REG3G	-0.507	0.084966	2.41502e-09	35351	15476_6	SomaScan v4
Q6UW15	REG3G	29595	ENSG00000143954	130120	2_77668610_T_C	2	77668610	T	C								REG3G	0.1263	0.012729	3.33426e-23	35350	15476_6	SomaScan v4
Q6UW15	REG3G	29595	ENSG00000143954	130120	2_77703115_A_C	2	77703115	A	C								REG3G	-0.2465	0.040159	8.35391e-10	35351	15476_6	SomaScan v4
Q6UW15	REG3G	29595	ENSG00000143954	130120	2_77833134_G_A	2	77833134	G	A								REG3G	0.5669	0.051092	1.31613e-28	35351	15476_6	SomaScan v4
Q6UW15	REG3G	29595	ENSG00000143954	130120	2_77850768_G_A	2	77850768	G	A								REG3G	0.4593	0.082569	2.65797e-08	35352	15476_6	SomaScan v4
Q6UW15	REG3G	29595	ENSG00000143954	130120	2_77853351_T_A	2	77853351	T	A								REG3G	0.2485	0.042549	5.20895e-09	35352	15476_6	SomaScan v4
Q6UW15	REG3G	29595	ENSG00000143954	130120	2_77858508_G_A	2	77858508	G	A								REG3G	-0.4551	0.060961	8.30424e-14	35352	15476_6	SomaScan v4
Q6UW15	REG3G	29595	ENSG00000143954	130120	2_77895105_G_A	2	77895105	G	A								REG3G	-0.3462	0.050481	6.98072e-12	35353	15476_6	SomaScan v4
Q6UW15	REG3G	29595	ENSG00000143954	130120	2_77919245_C_T	2	77919245	C	T								REG3G	0.2512	0.03769	2.64728e-11	35353	15476_6	SomaScan v4
Q6UW15	REG3G	29595	ENSG00000143954	130120	2_77980004_A_C	2	77980004	A	C								REG3G	0.3532	0.059194	2.41902e-09	35354	15476_6	SomaScan v4
Q6UW15	REG3G	29595	ENSG00000143954	130120	2_78005962_G_A	2	78005962	G	A								REG3G	0.3334	0.048209	4.65265e-12	35355	15476_6	SomaScan v4
Q6UW15	REG3G	29595	ENSG00000143954	130120	2_78008402_C_T	2	78008402	C	T								REG3G	0.5007	0.091833	4.97302e-08	35355	15476_6	SomaScan v4
Q6UW15	REG3G	29595	ENSG00000143954	130120	2_78011898_A_G	2	78011898	A	G								REG3G	-0.1682	0.030315	2.88403e-08	35355	15476_6	SomaScan v4
Q6UW15	REG3G	29595	ENSG00000143954	130120	2_78022503_G_T	2	78022503	G	T								REG3G	-0.1566	0.028229	2.89701e-08	35355	15476_6	SomaScan v4
Q6UW15	REG3G	29595	ENSG00000143954	130120	2_80056981_G_A	2	80056981	G	A								REG3G	-0.0718	0.008465	2.21208e-17	35348	15476_6	SomaScan v4
Q6UW15	REG3G	29595	ENSG00000143954	130120	2_80061386_A_T	2	80061386	A	T								REG3G	-0.5238	0.07636	6.90558e-12	35348	15476_6	SomaScan v4
Q6UW15	REG3G	29595	ENSG00000143954	130120	2_80200125_C_T	2	80200125	C	T								REG3G	0.3816	0.052305	2.97303e-13	35351	15476_6	SomaScan v4
Q6UW15	REG3G	29595	ENSG00000143954	130120	2_80245896_G_A	2	80245896	G	A								REG3G	0.5806	0.0975	2.60298e-09	35352	15476_6	SomaScan v4
Q6UW15	REG3G	29595	ENSG00000143954	130120	2_80314242_C_T	2	80314242	C	T								REG3G	0.2534	0.022156	2.73023e-30	35352	15476_6	SomaScan v4
Q6UW15	REG3G	29595	ENSG00000143954	130120	2_80390972_A_T	2	80390972	A	T								REG3G	0.3574	0.057736	6.00897e-10	35352	15476_6	SomaScan v4
Q6UW15	REG3G	29595	ENSG00000143954	130120	2_80431199_C_T	2	80431199	C	T								REG3G	0.5071	0.072003	1.88408e-12	35351	15476_6	SomaScan v4
Q6UW15	REG3G	29595	ENSG00000143954	130120	2_80629872_T_C	2	80629872	T	C								REG3G	0.5363	0.089208	1.83502e-09	35353	15476_6	SomaScan v4
Q6UW15	REG3G	29595	ENSG00000143954	130120	2_80925939_C_A	2	80925939	C	A								REG3G	-0.2771	0.039733	3.08035e-12	35353	15476_6	SomaScan v4
Q6UW15	REG3G	29595	ENSG00000143954	130120	2_81208547_G_T	2	81208547	G	T								REG3G	0.0737	0.012381	2.639e-09	35355	15476_6	SomaScan v4
Q6UW15	REG3G	29595	ENSG00000143954	130120	2_81637314_G_T	2	81637314	G	T								REG3G	0.4525	0.081227	2.536e-08	35355	15476_6	SomaScan v4
Q6UW15	REG3G	29595	ENSG00000143954	130120	2_81682344_C_T	2	81682344	C	T								REG3G	0.5238	0.04996	1.02e-25	35354	15476_6	SomaScan v4
Q6UW15	REG3G	29595	ENSG00000143954	130120	2_82446182_A_G	2	82446182	A	G								REG3G	0.5578	0.075121	1.12512e-13	35355	15476_6	SomaScan v4
Q6UW15	REG3G	29595	ENSG00000143954	130120	2_82636943_T_G	2	82636943	T	G								REG3G	-0.2095	0.030841	1.09901e-11	35354	15476_6	SomaScan v4
Q6UW15	REG3G	29595	ENSG00000143954	130120	2_82959683_T_C	2	82959683	T	C								REG3G	-0.4113	0.066603	6.59903e-10	35350	15476_6	SomaScan v4
Q6UW15	REG3G	29595	ENSG00000143954	130120	2_83057473_C_T	2	83057473	C	T								REG3G	0.5365	0.096836	3.02002e-08	35350	15476_6	SomaScan v4
Q6UW15	REG3G	29595	ENSG00000143954	130120	2_83266393_A_T	2	83266393	A	T								REG3G	0.0682	0.008534	1.32801e-15	35348	15476_6	SomaScan v4
Q6UW15	REG3G	29595	ENSG00000143954	130120	2_83353902_G_T	2	83353902	G	T								REG3G	0.3816	0.052028	2.22587e-13	35349	15476_6	SomaScan v4
Q6UW15	REG3G	29595	ENSG00000143954	130120	2_83666316_A_G	2	83666316	A	G								REG3G	-0.4583	0.078912	6.33301e-09	35349	15476_6	SomaScan v4
Q6UW15	REG3G	29595	ENSG00000143954	130120	2_83716803_C_T	2	83716803	C	T								REG3G	-0.2243	0.03967	1.56599e-08	35351	15476_6	SomaScan v4
Q6UW15	REG3G	29595	ENSG00000143954	130120	2_83982527_A_T	2	83982527	A	T								REG3G	-0.3568	0.058912	1.39101e-09	35351	15476_6	SomaScan v4
Q6UW15	REG3G	29595	ENSG00000143954	130120	2_84109884_G_A	2	84109884	G	A								REG3G	0.3949	0.065892	2.05802e-09	35351	15476_6	SomaScan v4
Q6UW15	REG3G	29595	ENSG00000143954	130120	2_84503971_A_C	2	84503971	A	C								REG3G	0.3709	0.050978	3.44667e-13	35346	15476_6	SomaScan v4
Q6UW15	REG3G	29595	ENSG00000143954	130120	2_84504867_T_G	2	84504867	T	G								REG3G	0.1933	0.025654	4.88652e-14	35346	15476_6	SomaScan v4
Q6UW15	REG3G	29595	ENSG00000143954	130120	2_84586311_C_T	2	84586311	C	T								REG3G	-0.229	0.032005	8.35218e-13	35346	15476_6	SomaScan v4
Q6UW15	REG3G	29595	ENSG00000143954	130120	2_85210911_T_C	2	85210911	T	C								REG3G	-0.374	0.064981	8.63893e-09	35344	15476_6	SomaScan v4
Q6UW15	REG3G	29595	ENSG00000143954	130120	2_85289490_G_T	2	85289490	G	T								REG3G	0.2373	0.032522	2.95325e-13	35343	15476_6	SomaScan v4
Q6UW15	REG3G	29595	ENSG00000143954	130120	2_85728150_C_T	2	85728150	C	T								REG3G	0.3752	0.046766	1.033e-15	35342	15476_6	SomaScan v4
Q6UW15	REG3G	29595	ENSG00000143954	130120	2_85871749_G_A	2	85871749	G	A								REG3G	0.381	0.04776	1.49486e-15	35344	15476_6	SomaScan v4
Q6UW15	REG3G	29595	ENSG00000143954	130120	2_86389351_A_C	2	86389351	A	C								REG3G	-0.1782	0.030731	6.68005e-09	35344	15476_6	SomaScan v4
Q6UW15	REG3G	29595	ENSG00000143954	130120	2_88544586_A_G	2	88544586	A	G								REG3G	0.1328	0.024175	3.94503e-08	35354	15476_6	SomaScan v4
Q6UW15	REG3G	29595	ENSG00000143954	130120	20_22409174_T_C	20	22409174	T	C								REG3G	0.0899	0.014228	2.64399e-10	35369	15476_6	SomaScan v4
Q6UW15	REG3G	29595	ENSG00000143954	130120	21_38298850_C_A	21	38298850	C	A								REG3G	0.0488	0.008169	2.31798e-09	35378	15476_6	SomaScan v4
Q6UW15	REG3G	29595	ENSG00000143954	130120	4_109902959_G_A	4	109902959	G	A								REG3G	-0.0507	0.008962	1.53801e-08	35356	15476_6	SomaScan v4
Q6UW15	REG3G	29595	ENSG00000143954	130120	4_148061127_C_T	4	148061127	C	T								REG3G	0.0604	0.009171	4.52585e-11	35362	15476_6	SomaScan v4
Q6UW15	REG3G	29595	ENSG00000143954	130120	4_185659474_T_G	4	185659474	T	G								REG3G	-0.0687	0.011109	6.25201e-10	35383	15476_6	SomaScan v4
Q6UW15	REG3G	29595	ENSG00000143954	130120	5_158793484_A_G	5	158793484	A	G								REG3G	-0.0498	0.008798	1.51001e-08	35369	15476_6	SomaScan v4
Q6UW15	REG3G	29595	ENSG00000143954	130120	6_127133993_C_T	6	127133993	C	T								REG3G	0.0565	0.008096	2.97303e-12	35355	15476_6	SomaScan v4
Q6UW15	REG3G	29595	ENSG00000143954	130120	6_159959892_C_T	6	159959892	C	T								REG3G	0.3474	0.063007	3.51504e-08	35389	15476_6	SomaScan v4
Q6UW15	REG3G	29595	ENSG00000143954	130120	7_117518588_A_G	7	117518588	A	G								REG3G	0.0669	0.008415	1.85994e-15	35343	15476_6	SomaScan v4
Q6UW15	REG3G	29595	ENSG00000143954	130120	8_115982906_A_G	8	115982906	A	G								REG3G	0.0497	0.008172	1.187e-09	35349	15476_6	SomaScan v4
Q6UW15	REG3G	29595	ENSG00000143954	130120	9_133233778_C_T	9	133233778	C	T								REG3G	0.1211	0.016893	7.5631e-13	35365	15476_6	SomaScan v4
Q9BYZ8	REG4	22977	ENSG00000134193	83998	1_117131709_A_G	1	117131709	A	G								REG4	0.3306	0.0568	5.87097e-09	35352	11102_22	SomaScan v4
Q9BYZ8	REG4	22977	ENSG00000134193	83998	1_117460405_T_C	1	117460405	T	C								REG4	-0.6573	0.093719	2.32381e-12	35355	11102_22	SomaScan v4
Q9BYZ8	REG4	22977	ENSG00000134193	83998	1_117719536_A_C	1	117719536	A	C								REG4	0.1961	0.033839	6.82999e-09	35356	11102_22	SomaScan v4
Q9BYZ8	REG4	22977	ENSG00000134193	83998	1_118661377_A_G	1	118661377	A	G								REG4	0.5728	0.096774	3.24004e-09	35360	11102_22	SomaScan v4
Q9BYZ8	REG4	22977	ENSG00000134193	83998	1_118737490_G_A	1	118737490	G	A								REG4	0.2723	0.049921	4.90897e-08	35358	11102_22	SomaScan v4
Q9BYZ8	REG4	22977	ENSG00000134193	83998	1_147649175_C_T	1	147649175	C	T								REG4	0.4216	0.068897	9.40005e-10	35349	11102_22	SomaScan v4
Q9BYZ8	REG4	22977	ENSG00000134193	83998	1_149812946_A_C	1	149812946	A	C								REG4	0.2404	0.039618	1.295e-09	35338	11102_22	SomaScan v4
Q9BYZ8	REG4	22977	ENSG00000134193	83998	11_2203793_C_T	11	2203793	C	T								REG4	0.0953	0.0131	3.46976e-13	35352	11102_22	SomaScan v4
Q9BYZ8	REG4	22977	ENSG00000134193	83998	11_6265096_T_C	11	6265096	T	C								REG4	0.0568	0.010068	1.68601e-08	35365	11102_22	SomaScan v4
Q9BYZ8	REG4	22977	ENSG00000134193	83998	12_4279105_C_T	12	4279105	C	T								REG4	0.0823	0.011913	4.90795e-12	35367	11102_22	SomaScan v4
Q9BYZ8	REG4	22977	ENSG00000134193	83998	17_9895845_A_C	17	9895845	A	C								REG4	0.0513	0.00886	7.02603e-09	35363	11102_22	SomaScan v4
Q9BYZ8	REG4	22977	ENSG00000134193	83998	8_8504213_A_G	8	8504213	A	G								REG4	0.0468	0.008525	4.03005e-08	35380	11102_22	SomaScan v4
Q01201	RELB	9956	ENSG00000104856	5971	1_196695521_C_T	1	196695521	C	T								RELB	-0.2208	0.008146	8.55067e-162	35329	11464_9	SomaScan v4
Q01201	RELB	9956	ENSG00000104856	5971	1_196813906_A_C	1	196813906	A	C								RELB	-0.0896	0.010319	3.86634e-18	35328	11464_9	SomaScan v4
Q01201	RELB	9956	ENSG00000104856	5971	1_197296992_G_A	1	197296992	G	A								RELB	-0.2244	0.040301	2.57602e-08	35329	11464_9	SomaScan v4
Q01201	RELB	9956	ENSG00000104856	5971	1_197992799_C_T	1	197992799	C	T								RELB	0.1072	0.018538	7.35699e-09	35334	11464_9	SomaScan v4
Q8IUW5	RELL1	27379	ENSG00000181826	768211	12_769481_T_C	12	769481	T	C								RELL1	0.2076	0.026111	1.85396e-15	35310	13399_33	SomaScan v4
Q8IUW5	RELL1	27379	ENSG00000181826	768211	12_926876_C_T	12	926876	C	T								RELL1	0.2628	0.020396	5.49414e-38	35310	13399_33	SomaScan v4
Q8IUW5	RELL1	27379	ENSG00000181826	768211	14_105796336_C_A	14	105796336	C	A								RELL1	0.0528	0.008794	1.92699e-09	34962	13399_33	SomaScan v4
Q8IUW5	RELL1	27379	ENSG00000181826	768211	17_16939677_G_A	17	16939677	G	A								RELL1	0.0892	0.014961	2.49201e-09	35351	13399_33	SomaScan v4
Q8IUW5	RELL1	27379	ENSG00000181826	768211	2_86466614_G_T	2	86466614	G	T								RELL1	0.2278	0.039674	9.37109e-09	35338	13399_33	SomaScan v4
Q8IUW5	RELL1	27379	ENSG00000181826	768211	2_88857769_T_A	2	88857769	T	A								RELL1	0.2351	0.013453	2.21513e-68	35344	13399_33	SomaScan v4
Q8NC24	RELL2	26902	ENSG00000164620	285613	1_196695521_C_T	1	196695521	C	T								RELL2	-0.1377	0.008043	1.06292e-65	35338	6600_70	SomaScan v4
Q8NC24	RELL2	26902	ENSG00000164620	285613	22_22162605_C_T	22	22162605	C	T								RELL2	-0.0995	0.008174	4.3431e-34	35364	6600_70	SomaScan v4
Q8NC24	RELL2	26902	ENSG00000164620	285613	3_165761011_C_T	3	165761011	C	T								RELL2	0.0696	0.008513	2.93292e-16	35339	6600_70	SomaScan v4
Q969Z4	RELT	13764	ENSG00000054967	84957	1_196695521_C_T	1	196695521	C	T								RELT	-0.181	0.008116	3.58922e-110	35338	14112_40	SomaScan v4
Q969Z4	RELT	13764	ENSG00000054967	84957	1_197021412_T_C	1	197021412	T	C								RELT	-0.0515	0.008067	1.72898e-10	35338	14112_40	SomaScan v4
P00797	REN	9958	ENSG00000143839	5972	1_163755824_G_A	1	163755824	G	A								REN	0.0661	0.008294	1.58599e-15	35355	3396_54	SomaScan v4
P00797	REN	9958	ENSG00000143839	5972	1_201942011_C_T	1	201942011	C	T								REN	0.537	0.072204	1.02802e-13	35357	3396_54	SomaScan v4
P00797	REN	9958	ENSG00000143839	5972	1_202166468_C_A	1	202166468	C	A								REN	0.3	0.049202	1.079e-09	35358	3396_54	SomaScan v4
P00797	REN	9958	ENSG00000143839	5972	1_202330873_T_C	1	202330873	T	C								REN	0.6359	0.071445	5.55904e-19	35361	3396_54	SomaScan v4
P00797	REN	9958	ENSG00000143839	5972	1_202698988_A_G	1	202698988	A	G								REN	0.6053	0.068367	8.46447e-19	35361	3396_54	SomaScan v4
P00797	REN	9958	ENSG00000143839	5972	1_205936526_C_T	1	205936526	C	T								REN	0.3887	0.063197	7.72005e-10	35371	3396_54	SomaScan v4
P00797	REN	9958	ENSG00000143839	5972	1_233959588_T_C	1	233959588	T	C								REN	-0.0759	0.01217	4.47703e-10	35360	3396_54	SomaScan v4
P00797	REN	9958	ENSG00000143839	5972	11_1899025_T_G	11	1899025	T	G								REN	-0.0545	0.00935	5.582e-09	35356	3396_54	SomaScan v4
P00797	REN	9958	ENSG00000143839	5972	2_202856022_G_A	2	202856022	G	A								REN	-0.0766	0.011527	3.02204e-11	35364	3396_54	SomaScan v4
Q9BWE0	REPIN1	17922	ENSG00000214022	29803	1_196677046_T_G	1	196677046	T	G								REPIN1	-0.1422	0.00804	5.32353e-70	35332	13554_78	SomaScan v4
Q9BWE0	REPIN1	17922	ENSG00000214022	29803	2_216622986_G_A	2	216622986	G	A								REPIN1	-0.1509	0.026197	8.39692e-09	35353	13554_78	SomaScan v4
Q9BWE0	REPIN1	17922	ENSG00000214022	29803	3_165787389_A_G	3	165787389	A	G								REPIN1	-0.0604	0.008032	5.49667e-14	35332	13554_78	SomaScan v4
Q9BWE0	REPIN1	17922	ENSG00000214022	29803	X_106069072_A_G	X	106069072	A	G								REPIN1	0.1306	0.010834	1.82516e-33	30470	13554_78	SomaScan v4
Q96A58	RERG	15980	ENSG00000134533	85004	1_196695521_C_T	1	196695521	C	T								RERG	-0.1671	0.008099	1.44112e-94	35338	17822_57	SomaScan v4
Q96A58	RERG	15980	ENSG00000134533	85004	1_196813906_A_C	1	196813906	A	C								RERG	-0.0696	0.010225	9.9747e-12	35337	17822_57	SomaScan v4
Q96A58	RERG	15980	ENSG00000134533	85004	19_6713251_G_A	19	6713251	G	A								RERG	-0.0592	0.009306	2e-10	35372	17822_57	SomaScan v4
Q96A58	RERG	15980	ENSG00000134533	85004	2_27563321_A_T	2	27563321	A	T								RERG	0.0525	0.009591	4.39896e-08	35373	17822_57	SomaScan v4
Q96A58	RERG	15980	ENSG00000134533	85004	3_165761011_C_T	3	165761011	C	T								RERG	0.0767	0.008581	3.95913e-19	35339	17822_57	SomaScan v4
P07949	RET	9967	ENSG00000165731	5979	10_33346907_G_A	10	33346907	G	A								RET	0.0968	0.017414	2.716e-08	35356	3220_40	SomaScan v4
P07949	RET	9967	ENSG00000165731	5979	10_33670278_C_T	10	33670278	C	T								RET	-0.3004	0.054714	4.01199e-08	35353	3220_40	SomaScan v4
P07949	RET	9967	ENSG00000165731	5979	10_35768961_G_A	10	35768961	G	A								RET	-0.173	0.031662	4.65597e-08	35340	3220_40	SomaScan v4
P07949	RET	9967	ENSG00000165731	5979	10_36055515_G_A	10	36055515	G	A								RET	-0.0599	0.0096	4.38601e-10	35337	3220_40	SomaScan v4
P07949	RET	9967	ENSG00000165731	5979	10_36887167_G_A	10	36887167	G	A								RET	-0.2485	0.0388	1.508e-10	35338	3220_40	SomaScan v4
P07949	RET	9967	ENSG00000165731	5979	10_37132475_C_T	10	37132475	C	T								RET	-0.3822	0.063954	2.28402e-09	35338	3220_40	SomaScan v4
P07949	RET	9967	ENSG00000165731	5979	10_37283561_C_T	10	37283561	C	T								RET	0.2861	0.049394	6.94496e-09	35339	3220_40	SomaScan v4
P07949	RET	9967	ENSG00000165731	5979	10_37347623_G_A	10	37347623	G	A								RET	0.1881	0.034224	3.88204e-08	35339	3220_40	SomaScan v4
P07949	RET	9967	ENSG00000165731	5979	10_37483734_A_T	10	37483734	A	T								RET	-0.2271	0.036348	4.16102e-10	35341	3220_40	SomaScan v4
P07949	RET	9967	ENSG00000165731	5979	10_37557658_G_A	10	37557658	G	A								RET	0.3712	0.043141	7.67892e-18	35339	3220_40	SomaScan v4
P07949	RET	9967	ENSG00000165731	5979	10_37723855_G_A	10	37723855	G	A								RET	-0.2041	0.030205	1.40702e-11	35339	3220_40	SomaScan v4
P07949	RET	9967	ENSG00000165731	5979	10_37875617_A_G	10	37875617	A	G								RET	-0.3785	0.064136	3.60197e-09	35339	3220_40	SomaScan v4
P07949	RET	9967	ENSG00000165731	5979	10_37951279_G_A	10	37951279	G	A								RET	-0.2497	0.013397	1.56711e-77	35339	3220_40	SomaScan v4
P07949	RET	9967	ENSG00000165731	5979	10_38222169_T_G	10	38222169	T	G								RET	0.3774	0.057897	7.10232e-11	35332	3220_40	SomaScan v4
P07949	RET	9967	ENSG00000165731	5979	10_38351371_G_A	10	38351371	G	A								RET	0.3834	0.04899	5.03037e-15	35332	3220_40	SomaScan v4
P07949	RET	9967	ENSG00000165731	5979	10_38446637_G_T	10	38446637	G	T								RET	0.2416	0.023807	3.37132e-24	35332	3220_40	SomaScan v4
P07949	RET	9967	ENSG00000165731	5979	10_38493913_A_T	10	38493913	A	T								RET	-0.2448	0.037891	1.04299e-10	35332	3220_40	SomaScan v4
P07949	RET	9967	ENSG00000165731	5979	10_38495746_C_T	10	38495746	C	T								RET	-0.2683	0.03821	2.1918e-12	35332	3220_40	SomaScan v4
P07949	RET	9967	ENSG00000165731	5979	10_38632127_G_A	10	38632127	G	A								RET	0.3358	0.02537	5.425e-40	35332	3220_40	SomaScan v4
P07949	RET	9967	ENSG00000165731	5979	10_38860130_G_A	10	38860130	G	A								RET	0.2034	0.01932	6.4121e-26	35332	3220_40	SomaScan v4
P07949	RET	9967	ENSG00000165731	5979	10_44149620_G_A	10	44149620	G	A								RET	0.1448	0.024346	2.72301e-09	35324	3220_40	SomaScan v4
P07949	RET	9967	ENSG00000165731	5979	10_44155702_G_A	10	44155702	G	A								RET	-0.2258	0.039774	1.37e-08	35324	3220_40	SomaScan v4
P07949	RET	9967	ENSG00000165731	5979	10_44171520_G_A	10	44171520	G	A								RET	0.2571	0.034602	1.08493e-13	35324	3220_40	SomaScan v4
P07949	RET	9967	ENSG00000165731	5979	10_45735088_A_C	10	45735088	A	C								RET	0.0646	0.009295	3.66185e-12	35327	3220_40	SomaScan v4
P07949	RET	9967	ENSG00000165731	5979	10_48767376_G_A	10	48767376	G	A								RET	0.4512	0.075622	2.42399e-09	35357	3220_40	SomaScan v4
P07949	RET	9967	ENSG00000165731	5979	11_126388627_T_C	11	126388627	T	C								RET	0.0558	0.008082	5.04197e-12	35375	3220_40	SomaScan v4
Q9HD89	RETN	20389	ENSG00000104918	56729	1_92287779_T_C	1	92287779	T	C								RETN	0.1954	0.026185	8.49572e-14	35352	3046_31	SomaScan v4
Q9HD89	RETN	20389	ENSG00000104918	56729	17_39985702_C_T	17	39985702	C	T								RETN	-0.105	0.008895	3.70595e-32	35379	3046_31	SomaScan v4
Q9HD89	RETN	20389	ENSG00000104918	56729	19_10328174_G_A	19	10328174	G	A								RETN	-0.2403	0.040895	4.20397e-09	35377	3046_31	SomaScan v4
Q9HD89	RETN	20389	ENSG00000104918	56729	19_5058852_C_T	19	5058852	C	T								RETN	-0.3168	0.049546	1.61499e-10	35362	3046_31	SomaScan v4
Q9HD89	RETN	20389	ENSG00000104918	56729	19_5140023_C_T	19	5140023	C	T								RETN	-0.6145	0.075434	3.75578e-16	35362	3046_31	SomaScan v4
Q9HD89	RETN	20389	ENSG00000104918	56729	19_5478433_T_C	19	5478433	T	C								RETN	0.3438	0.05784	2.78099e-09	35361	3046_31	SomaScan v4
Q9HD89	RETN	20389	ENSG00000104918	56729	19_5699749_G_A	19	5699749	G	A								RETN	-0.3201	0.052934	1.47401e-09	35364	3046_31	SomaScan v4
Q9HD89	RETN	20389	ENSG00000104918	56729	19_6089454_G_A	19	6089454	G	A								RETN	0.7774	0.136872	1.34899e-08	35373	3046_31	SomaScan v4
Q9HD89	RETN	20389	ENSG00000104918	56729	19_6188882_T_G	19	6188882	T	G								RETN	0.5948	0.095696	5.11599e-10	35374	3046_31	SomaScan v4
Q9HD89	RETN	20389	ENSG00000104918	56729	19_6252355_G_A	19	6252355	G	A								RETN	-0.3727	0.06287	3.06401e-09	35370	3046_31	SomaScan v4
Q9HD89	RETN	20389	ENSG00000104918	56729	19_6300073_C_T	19	6300073	C	T								RETN	-0.406	0.045522	4.71846e-19	35370	3046_31	SomaScan v4
Q9HD89	RETN	20389	ENSG00000104918	56729	19_6562209_C_T	19	6562209	C	T								RETN	-0.4776	0.072545	4.59515e-11	35372	3046_31	SomaScan v4
Q9HD89	RETN	20389	ENSG00000104918	56729	19_8677626_G_A	19	8677626	G	A								RETN	-0.1487	0.027267	4.94197e-08	35370	3046_31	SomaScan v4
Q9HD89	RETN	20389	ENSG00000104918	56729	19_8879576_C_T	19	8879576	C	T								RETN	-0.248	0.032719	3.46178e-14	35375	3046_31	SomaScan v4
Q9HD89	RETN	20389	ENSG00000104918	56729	19_8909700_C_A	19	8909700	C	A								RETN	-0.1046	0.01881	2.683e-08	35377	3046_31	SomaScan v4
Q9HD89	RETN	20389	ENSG00000104918	56729	19_9036579_A_C	19	9036579	A	C								RETN	-0.2943	0.03868	2.77013e-14	35380	3046_31	SomaScan v4
Q9HD89	RETN	20389	ENSG00000104918	56729	19_9975434_G_A	19	9975434	G	A								RETN	-0.6688	0.11877	1.79102e-08	35372	3046_31	SomaScan v4
Q9HD89	RETN	20389	ENSG00000104918	56729	2_43126091_C_T	2	43126091	C	T								RETN	0.0907	0.010023	1.43814e-19	35360	3046_31	SomaScan v4
Q9HD89	RETN	20389	ENSG00000104918	56729	2_43226582_G_A	2	43226582	G	A								RETN	0.1306	0.019898	5.25775e-11	35362	3046_31	SomaScan v4
Q9HD89	RETN	20389	ENSG00000104918	56729	20_38311185_G_A	20	38311185	G	A								RETN	-0.0872	0.008654	7.06968e-24	35374	3046_31	SomaScan v4
Q9HD89	RETN	20389	ENSG00000104918	56729	21_17784538_G_A	21	17784538	G	A								RETN	-0.0636	0.008632	1.737e-13	35353	3046_31	SomaScan v4
Q9HD89	RETN	20389	ENSG00000104918	56729	3_128670816_G_A	3	128670816	G	A								RETN	-0.0821	0.009476	4.57193e-18	35363	3046_31	SomaScan v4
Q9HD89	RETN	20389	ENSG00000104918	56729	3_47538668_T_A	3	47538668	T	A								RETN	0.0712	0.011644	9.6781e-10	35343	3046_31	SomaScan v4
Q9HD89	RETN	20389	ENSG00000104918	56729	6_130033828_T_C	6	130033828	T	C								RETN	-0.19	0.032158	3.45597e-09	35367	3046_31	SomaScan v4
Q9HD89	RETN	20389	ENSG00000104918	56729	6_143404447_G_A	6	143404447	G	A								RETN	0.2382	0.034428	4.55827e-12	35358	3046_31	SomaScan v4
Q9HD89	RETN	20389	ENSG00000104918	56729	6_144244924_A_T	6	144244924	A	T								RETN	0.3525	0.047616	1.33107e-13	35358	3046_31	SomaScan v4
Q9HD89	RETN	20389	ENSG00000104918	56729	6_144410270_G_A	6	144410270	G	A								RETN	0.2981	0.043006	4.16294e-12	35358	3046_31	SomaScan v4
Q9HD89	RETN	20389	ENSG00000104918	56729	6_146421850_C_T	6	146421850	C	T								RETN	0.3118	0.051738	1.67498e-09	35354	3046_31	SomaScan v4
Q9HD89	RETN	20389	ENSG00000104918	56729	6_147356713_T_C	6	147356713	T	C								RETN	0.2646	0.044852	3.64897e-09	35353	3046_31	SomaScan v4
Q9HD89	RETN	20389	ENSG00000104918	56729	6_16744456_C_T	6	16744456	C	T								RETN	-0.0668	0.011326	3.679e-09	35385	3046_31	SomaScan v4
Q9HD89	RETN	20389	ENSG00000104918	56729	7_50230509_T_A	7	50230509	T	A								RETN	0.0599	0.009208	7.76426e-11	35337	3046_31	SomaScan v4
Q9HD89	RETN	20389	ENSG00000104918	56729	8_129590035_A_C	8	129590035	A	C								RETN	-0.072	0.008819	3.23892e-16	35372	3046_31	SomaScan v4
Q9Y3B8	REXO2	17851	ENSG00000076043	25996	10_63303060_C_T	10	63303060	C	T								REXO2	0.0455	0.008085	1.82499e-08	35345	13590_1	SomaScan v4
Q9Y3B8	REXO2	17851	ENSG00000076043	25996	3_56815721_T_C	3	56815721	T	C								REXO2	0.0829	0.008245	8.77607e-24	35350	13590_1	SomaScan v4
Q8TAC1	RFESD	29587	ENSG00000175449	317671	1_230733279_G_A	1	230733279	G	A								RFESD	0.0734	0.011845	5.76501e-10	35358	13603_7	SomaScan v4
Q8TAC1	RFESD	29587	ENSG00000175449	317671	14_94380925_T_A	14	94380925	T	A								RFESD	0.138	0.022267	5.73905e-10	35366	13603_7	SomaScan v4
Q8TAC1	RFESD	29587	ENSG00000175449	317671	16_231300_G_A	16	231300	G	A								RFESD	0.1609	0.009937	5.76634e-59	35308	13603_7	SomaScan v4
Q8TAC1	RFESD	29587	ENSG00000175449	317671	16_407927_G_A	16	407927	G	A								RFESD	-0.0514	0.008807	5.332e-09	35311	13603_7	SomaScan v4
Q8WZ73	RFFL	24821	ENSG00000092871	117584	1_196677131_A_G	1	196677131	A	G								RFFL	-0.0586	0.007919	1.36395e-13	35338	14186_13	SomaScan v4
Q8WZ73	RFFL	24821	ENSG00000092871	117584	3_165743688_A_G	3	165743688	A	G								RFFL	0.044	0.008013	4e-08	35339	14186_13	SomaScan v4
Q969G6	RFK	30324	ENSG00000135002	55312	1_196695521_C_T	1	196695521	C	T								RFK	-0.1733	0.008037	4.13048e-103	35329	13059_33	SomaScan v4
Q969G6	RFK	30324	ENSG00000135002	55312	3_165768357_T_G	3	165768357	T	G								RFK	0.0791	0.010046	3.44271e-15	35330	13059_33	SomaScan v4
Q9Y644	RFNG	9974	ENSG00000169733	5986	1_196695521_C_T	1	196695521	C	T								RFNG	-0.085	0.008033	3.64334e-26	35338	7203_125	SomaScan v4
Q9Y644	RFNG	9974	ENSG00000169733	5986	1_58372112_C_T	1	58372112	C	T								RFNG	0.7439	0.100751	1.54099e-13	35367	7203_125	SomaScan v4
Q9Y644	RFNG	9974	ENSG00000169733	5986	19_44913484_C_T	19	44913484	C	T								RFNG	-0.0937	0.009405	2.22792e-23	35366	7203_125	SomaScan v4
Q9Y644	RFNG	9974	ENSG00000169733	5986	19_44928401_A_G	19	44928401	A	G								RFNG	0.0551	0.00793	3.69913e-12	35368	7203_125	SomaScan v4
Q9Y644	RFNG	9974	ENSG00000169733	5986	3_165768357_T_G	3	165768357	T	G								RFNG	0.0925	0.009997	2.1918e-20	35339	7203_125	SomaScan v4
O00287	RFXAP	9988	ENSG00000133111	5994	8_126173409_A_G	8	126173409	A	G								RFXAP	0.3474	0.061738	1.834e-08	35356	12726_3	SomaScan v4
Q96B86	RGMA	30308	ENSG00000182175	56963	1_109275216_T_C	1	109275216	T	C								RGMA	0.086	0.010282	6.07156e-17	35345	5483_1	SomaScan v4
Q96B86	RGMA	30308	ENSG00000182175	56963	1_179504138_T_C	1	179504138	T	C								RGMA	0.1184	0.019714	1.902e-09	35358	5483_1	SomaScan v4
Q96B86	RGMA	30308	ENSG00000182175	56963	13_73536275_T_G	13	73536275	T	G								RGMA	0.0491	0.008284	3.08503e-09	35358	5483_1	SomaScan v4
Q96B86	RGMA	30308	ENSG00000182175	56963	15_72835843_A_G	15	72835843	A	G								RGMA	0.0704	0.012829	4.07399e-08	35355	5483_1	SomaScan v4
Q96B86	RGMA	30308	ENSG00000182175	56963	15_91941569_T_C	15	91941569	T	C								RGMA	-0.8676	0.083935	4.81172e-25	35377	5483_1	SomaScan v4
Q96B86	RGMA	30308	ENSG00000182175	56963	17_69280242_T_G	17	69280242	T	G								RGMA	0.1949	0.027437	1.21703e-12	35371	5483_1	SomaScan v4
Q96B86	RGMA	30308	ENSG00000182175	56963	19_44908684_T_C	19	44908684	T	C								RGMA	-0.1417	0.01101	6.63285e-38	35368	5483_1	SomaScan v4
Q96B86	RGMA	30308	ENSG00000182175	56963	3_30708473_A_G	3	30708473	A	G								RGMA	-0.0463	0.008312	2.54302e-08	35352	5483_1	SomaScan v4
Q96B86	RGMA	30308	ENSG00000182175	56963	9_34730635_C_A	9	34730635	C	A								RGMA	0.216	0.03922	3.64099e-08	35349	5483_1	SomaScan v4
Q96B86	RGMA	30308	ENSG00000182175	56963	9_35834945_T_G	9	35834945	T	G								RGMA	-0.1824	0.008307	7.34514e-107	35350	5483_1	SomaScan v4
Q08116	RGS1	9991	ENSG00000090104	5996	1_196677131_A_G	1	196677131	A	G								RGS1	-0.0672	0.008086	9.52796e-17	35338	18945_11	SomaScan v4
Q08116	RGS1	9991	ENSG00000090104	5996	17_7097978_C_T	17	7097978	C	T								RGS1	0.3089	0.048215	1.487e-10	35373	18945_11	SomaScan v4
Q08116	RGS1	9991	ENSG00000090104	5996	2_3592552_C_T	2	3592552	C	T								RGS1	-0.1473	0.010214	3.76877e-47	35332	18945_11	SomaScan v4
Q08116	RGS1	9991	ENSG00000090104	5996	3_165743688_A_G	3	165743688	A	G								RGS1	0.0517	0.008189	2.733e-10	35339	18945_11	SomaScan v4
O43665	RGS10	9992	ENSG00000148908	6001	17_4514676_G_A	17	4514676	G	A								RGS10	-0.4332	0.075527	9.71002e-09	35365	11634_32	SomaScan v4
O43665	RGS10	9992	ENSG00000148908	6001	17_4606875_G_A	17	4606875	G	A								RGS10	-0.3713	0.066566	2.434e-08	35366	11634_32	SomaScan v4
O43665	RGS10	9992	ENSG00000148908	6001	17_4932845_T_C	17	4932845	T	C								RGS10	-0.4528	0.073636	7.78807e-10	35371	11634_32	SomaScan v4
O43665	RGS10	9992	ENSG00000148908	6001	17_5332399_A_G	17	5332399	A	G								RGS10	-0.3942	0.072031	4.43302e-08	35370	11634_32	SomaScan v4
P49795	RGS19	13735	ENSG00000171700	10287	1_196181819_T_C	1	196181819	T	C								RGS19	-0.0658	0.011666	1.69699e-08	35328	12713_365	SomaScan v4
P49795	RGS19	13735	ENSG00000171700	10287	1_196695521_C_T	1	196695521	C	T								RGS19	-0.1984	0.008097	1.34896e-132	35329	12713_365	SomaScan v4
P49795	RGS19	13735	ENSG00000171700	10287	1_196813906_A_C	1	196813906	A	C								RGS19	-0.0713	0.010245	3.41979e-12	35328	12713_365	SomaScan v4
P49795	RGS19	13735	ENSG00000171700	10287	17_28367840_G_A	17	28367840	G	A								RGS19	0.0443	0.00798	2.82898e-08	35351	12713_365	SomaScan v4
P49795	RGS19	13735	ENSG00000171700	10287	19_6713251_G_A	19	6713251	G	A								RGS19	-0.052	0.009316	2.38402e-08	35363	12713_365	SomaScan v4
P49795	RGS19	13735	ENSG00000171700	10287	2_27609188_A_G	2	27609188	A	G								RGS19	0.0565	0.009597	3.92799e-09	35364	12713_365	SomaScan v4
P49795	RGS19	13735	ENSG00000171700	10287	3_165761011_C_T	3	165761011	C	T								RGS19	0.1048	0.008586	2.88071e-34	35330	12713_365	SomaScan v4
P49795	RGS19	13735	ENSG00000171700	10287	9_104484123_A_G	9	104484123	A	G								RGS19	0.0484	0.008659	2.273e-08	35354	12713_365	SomaScan v4
Q2M5E4	RGS21	26839	ENSG00000253148	431704	1_157765117_C_T	1	157765117	C	T								RGS21	0.0723	0.007958	1.03801e-19	35365	19381_7	SomaScan v4
Q2M5E4	RGS21	26839	ENSG00000253148	431704	1_161572445_A_G	1	161572445	A	G								RGS21	-0.0708	0.01169	1.392e-09	35348	19381_7	SomaScan v4
Q2M5E4	RGS21	26839	ENSG00000253148	431704	14_105918863_T_C	14	105918863	T	C								RGS21	-0.1119	0.012985	6.82967e-18	34966	19381_7	SomaScan v4
P49796	RGS3	9999	ENSG00000138835	5998	1_196695521_C_T	1	196695521	C	T								RGS3	-0.1485	0.008088	2.67485e-75	35329	12827_37	SomaScan v4
P49796	RGS3	9999	ENSG00000138835	5998	1_196813906_A_C	1	196813906	A	C								RGS3	-0.0645	0.0102	2.552e-10	35328	12827_37	SomaScan v4
P49796	RGS3	9999	ENSG00000138835	5998	19_6710771_G_T	19	6710771	G	T								RGS3	-0.0534	0.009434	1.509e-08	35364	12827_37	SomaScan v4
P49796	RGS3	9999	ENSG00000138835	5998	2_27563321_A_T	2	27563321	A	T								RGS3	0.0531	0.009562	2.80401e-08	35364	12827_37	SomaScan v4
P49796	RGS3	9999	ENSG00000138835	5998	3_165762312_G_A	3	165762312	G	A								RGS3	0.0899	0.010094	5.27351e-19	35330	12827_37	SomaScan v4
P49798	RGS4	10000	ENSG00000117152	5999	1_196695521_C_T	1	196695521	C	T								RGS4	-0.1372	0.008026	1.66112e-65	35338	17855_28	SomaScan v4
P49798	RGS4	10000	ENSG00000117152	5999	1_196813906_A_C	1	196813906	A	C								RGS4	-0.0565	0.010112	2.30202e-08	35337	17855_28	SomaScan v4
P49798	RGS4	10000	ENSG00000117152	5999	3_165787389_A_G	3	165787389	A	G								RGS4	-0.0667	0.008038	1.05803e-16	35338	17855_28	SomaScan v4
O15539	RGS5	10001	ENSG00000143248	8490	1_196695521_C_T	1	196695521	C	T								RGS5	-0.1542	0.008128	2.98195e-80	35338	16850_5	SomaScan v4
O15539	RGS5	10001	ENSG00000143248	8490	1_196813906_A_C	1	196813906	A	C								RGS5	-0.0567	0.010245	3.11997e-08	35337	16850_5	SomaScan v4
O15539	RGS5	10001	ENSG00000143248	8490	2_3592552_C_T	2	3592552	C	T								RGS5	-0.0733	0.010333	1.30197e-12	35332	16850_5	SomaScan v4
O15539	RGS5	10001	ENSG00000143248	8490	3_165768357_T_G	3	165768357	T	G								RGS5	0.088	0.010156	4.50921e-18	35339	16850_5	SomaScan v4
P49802	RGS7	10003	ENSG00000182901	6000	17_7166093_G_A	17	7166093	G	A								RGS7	0.2974	0.045815	8.50746e-11	35361	12538_19	SomaScan v4
P49802	RGS7	10003	ENSG00000182901	6000	19_44908684_T_C	19	44908684	T	C								RGS7	0.0843	0.010374	4.43404e-16	35359	12538_19	SomaScan v4
P49802	RGS7	10003	ENSG00000182901	6000	3_165730791_T_G	3	165730791	T	G								RGS7	-0.0589	0.007872	7.30298e-14	35330	12538_19	SomaScan v4
P49802	RGS7	10003	ENSG00000182901	6000	3_165760452_G_T	3	165760452	G	T								RGS7	0.056	0.009885	1.46899e-08	35330	12538_19	SomaScan v4
P57771	RGS8	16810	ENSG00000135824	85397	1_196203512_G_A	1	196203512	G	A								RGS8	-0.1113	0.01917	6.40295e-09	35328	11666_72	SomaScan v4
P57771	RGS8	16810	ENSG00000135824	85397	1_196677046_T_G	1	196677046	T	G								RGS8	-0.2476	0.008204	4.44631e-200	35329	11666_72	SomaScan v4
P57771	RGS8	16810	ENSG00000135824	85397	1_196813906_A_C	1	196813906	A	C								RGS8	-0.101	0.010397	2.61577e-22	35328	11666_72	SomaScan v4
P57771	RGS8	16810	ENSG00000135824	85397	1_197296992_G_A	1	197296992	G	A								RGS8	-0.2447	0.040628	1.71301e-09	35329	11666_72	SomaScan v4
P57771	RGS8	16810	ENSG00000135824	85397	1_197992799_C_T	1	197992799	C	T								RGS8	0.1172	0.018683	3.539e-10	35334	11666_72	SomaScan v4
P57771	RGS8	16810	ENSG00000135824	85397	19_6713251_G_A	19	6713251	G	A								RGS8	-0.0797	0.009433	2.93427e-17	35363	11666_72	SomaScan v4
P57771	RGS8	16810	ENSG00000135824	85397	19_860766_G_A	19	860766	G	A								RGS8	-0.3187	0.053991	3.57298e-09	35306	11666_72	SomaScan v4
P57771	RGS8	16810	ENSG00000135824	85397	2_216622986_G_A	2	216622986	G	A								RGS8	-0.1508	0.026835	1.91501e-08	35350	11666_72	SomaScan v4
P57771	RGS8	16810	ENSG00000135824	85397	3_165761011_C_T	3	165761011	C	T								RGS8	0.1211	0.0087	4.79954e-44	35330	11666_72	SomaScan v4
P61586	RHOA	667	ENSG00000067560	387	3_56815721_T_C	3	56815721	T	C								RHOA	0.0664	0.008257	8.89611e-16	35356	9855_10	SomaScan v4
P61586	RHOA	667	ENSG00000067560	387	8_105580311_T_C	8	105580311	T	C								RHOA	-0.0516	0.009294	2.828e-08	35362	9855_10	SomaScan v4
P61586	RHOA	667	ENSG00000067560	387	9_132989126_C_T	9	132989126	C	T								RHOA	-0.1798	0.032261	2.49902e-08	35367	9855_10	SomaScan v4
P08134	RHOC	669	ENSG00000155366	389	1_247876149_C_T	1	247876149	C	T								RHOC	-0.0546	0.008689	3.30803e-10	35156	17764_108	SomaScan v4
P08134	RHOC	669	ENSG00000155366	389	18_23141009_G_T	18	23141009	G	T								RHOC	-0.0498	0.008201	1.26e-09	35351	17764_108	SomaScan v4
P08134	RHOC	669	ENSG00000155366	389	19_18314948_G_A	19	18314948	G	A								RHOC	-0.0905	0.016343	3.06598e-08	35350	17764_108	SomaScan v4
P08134	RHOC	669	ENSG00000155366	389	19_44908822_C_T	19	44908822	C	T								RHOC	0.0944	0.01726	4.52199e-08	35367	17764_108	SomaScan v4
P08134	RHOC	669	ENSG00000155366	389	3_165764157_G_A	3	165764157	G	A								RHOC	0.1203	0.010362	3.68723e-31	35339	17764_108	SomaScan v4
P08134	RHOC	669	ENSG00000155366	389	8_105569300_A_T	8	105569300	A	T								RHOC	0.0948	0.009802	3.96917e-22	35365	17764_108	SomaScan v4
O00212	RHOD	670	ENSG00000173156	29984	1_196852250_T_G	1	196852250	T	G								RHOD	-0.0885	0.010419	1.99618e-17	35329	12442_4	SomaScan v4
O00212	RHOD	670	ENSG00000173156	29984	1_196896455_C_T	1	196896455	C	T								RHOD	0.0863	0.011527	7.05018e-14	35329	12442_4	SomaScan v4
O00212	RHOD	670	ENSG00000173156	29984	12_20885895_A_G	12	20885895	A	G								RHOD	0.0546	0.008444	1.00399e-10	35414	12442_4	SomaScan v4
O00212	RHOD	670	ENSG00000173156	29984	13_46055860_C_A	13	46055860	C	A								RHOD	-0.1177	0.009128	4.86071e-38	35352	12442_4	SomaScan v4
P84095	RHOG	672	ENSG00000177105	391	3_165787389_A_G	3	165787389	A	G								RHOG	-0.0504	0.008196	7.78198e-10	35329	12540_25	SomaScan v4
P84095	RHOG	672	ENSG00000177105	391	5_119320935_G_T	5	119320935	G	T								RHOG	0.2333	0.042659	4.52699e-08	35353	12540_25	SomaScan v4
P84095	RHOG	672	ENSG00000177105	391	8_105569300_A_T	8	105569300	A	T								RHOG	-0.0646	0.009646	2.12324e-11	35356	12540_25	SomaScan v4
Q8IUC4	RHPN2	19974	ENSG00000131941	85415	1_196058002_C_A	1	196058002	C	A								RHPN2	0.0651	0.011573	1.85498e-08	35326	11439_88	SomaScan v4
Q8IUC4	RHPN2	19974	ENSG00000131941	85415	1_196695521_C_T	1	196695521	C	T								RHPN2	-0.1985	0.008109	2.42661e-132	35329	11439_88	SomaScan v4
Q8IUC4	RHPN2	19974	ENSG00000131941	85415	1_196813906_A_C	1	196813906	A	C								RHPN2	-0.0697	0.010262	1.10408e-11	35328	11439_88	SomaScan v4
Q8IUC4	RHPN2	19974	ENSG00000131941	85415	17_28367840_G_A	17	28367840	G	A								RHPN2	0.0488	0.007997	1.04701e-09	35351	11439_88	SomaScan v4
Q8IUC4	RHPN2	19974	ENSG00000131941	85415	19_6713251_G_A	19	6713251	G	A								RHPN2	-0.0514	0.009336	3.679e-08	35363	11439_88	SomaScan v4
Q8IUC4	RHPN2	19974	ENSG00000131941	85415	3_165761011_C_T	3	165761011	C	T								RHPN2	0.1008	0.008601	1.01088e-31	35330	11439_88	SomaScan v4
Q7Z5B4	RIC3	30338	ENSG00000166405	79608	1_196695521_C_T	1	196695521	C	T								RIC3	-0.161	0.008098	6.01866e-88	35329	11228_37	SomaScan v4
Q7Z5B4	RIC3	30338	ENSG00000166405	79608	17_28367840_G_A	17	28367840	G	A								RIC3	0.0509	0.007959	1.601e-10	35351	11228_37	SomaScan v4
Q7Z5B4	RIC3	30338	ENSG00000166405	79608	3_165787389_A_G	3	165787389	A	G								RIC3	-0.0785	0.008109	3.63413e-22	35329	11228_37	SomaScan v4
Q7Z5B4	RIC3	30338	ENSG00000166405	79608	4_73853224_C_A	4	73853224	C	A								RIC3	-0.0481	0.008735	3.66404e-08	35339	11228_37	SomaScan v4
O43353	RIPK2	10020	ENSG00000104312	8767	19_34933588_C_T	19	34933588	C	T								RIPK2	0.7694	0.074929	9.78363e-25	35369	8993_151	SomaScan v4
O43353	RIPK2	10020	ENSG00000104312	8767	19_35410608_G_A	19	35410608	G	A								RIPK2	0.3223	0.058974	4.62498e-08	35371	8993_151	SomaScan v4
O43353	RIPK2	10020	ENSG00000104312	8767	3_186675758_T_C	3	186675758	T	C								RIPK2	0.1097	0.009396	1.6959e-31	35368	8993_151	SomaScan v4
O43353	RIPK2	10020	ENSG00000104312	8767	9_92500425_C_T	9	92500425	C	T								RIPK2	-0.2922	0.039569	1.52897e-13	35359	8993_151	SomaScan v4
O43353	RIPK2	10020	ENSG00000104312	8767	9_92592977_C_T	9	92592977	C	T								RIPK2	-0.1721	0.017811	4.35311e-22	35359	8993_151	SomaScan v4
O43353	RIPK2	10020	ENSG00000104312	8767	11_198986_T_C	11	198986	T	C								RIPK2	0.0496	0.008053	7.32605e-10	35352	8970_9	SomaScan v4
O43353	RIPK2	10020	ENSG00000104312	8767	3_56815721_T_C	3	56815721	T	C								RIPK2	0.053	0.008252	1.337e-10	35356	8970_9	SomaScan v4
Q0D2K3	RIPPLY1	25117	ENSG00000147223	92129	1_196677131_A_G	1	196677131	A	G								RIPPLY1	-0.0923	0.00803	1.40702e-30	35338	9767_22	SomaScan v4
Q0D2K3	RIPPLY1	25117	ENSG00000147223	92129	3_165743688_A_G	3	165743688	A	G								RIPPLY1	0.0496	0.00813	1.05599e-09	35339	9767_22	SomaScan v4
P12271	RLBP1	10024	ENSG00000140522	6017	1_196695521_C_T	1	196695521	C	T								RLBP1	-0.0666	0.008043	1.2249e-16	35329	12936_38	SomaScan v4
P12271	RLBP1	10024	ENSG00000140522	6017	17_28367840_G_A	17	28367840	G	A								RLBP1	0.158	0.007859	6.92787e-90	35351	12936_38	SomaScan v4
P12271	RLBP1	10024	ENSG00000140522	6017	4_73852384_G_A	4	73852384	G	A								RLBP1	-0.0479	0.008661	3.19698e-08	35339	12936_38	SomaScan v4
P04090	RLN2	10027	ENSG00000107014	6019	1_196695521_C_T	1	196695521	C	T								RLN2	-0.1602	0.008113	8.79427e-87	35338	6621_10	SomaScan v4
P04090	RLN2	10027	ENSG00000107014	6019	1_196813906_A_C	1	196813906	A	C								RLN2	-0.0682	0.010233	2.65033e-11	35337	6621_10	SomaScan v4
P04090	RLN2	10027	ENSG00000107014	6019	19_6713251_G_A	19	6713251	G	A								RLN2	-0.0592	0.009317	2.09802e-10	35372	6621_10	SomaScan v4
P04090	RLN2	10027	ENSG00000107014	6019	3_165762312_G_A	3	165762312	G	A								RLN2	0.1349	0.010112	1.33506e-40	35339	6621_10	SomaScan v4
Q8WXF3	RLN3	17135	ENSG00000171136	117579	1_196677131_A_G	1	196677131	A	G								RLN3	-0.0963	0.008154	3.46657e-32	35338	6027_31	SomaScan v4
Q8WXF3	RLN3	17135	ENSG00000171136	117579	3_165787389_A_G	3	165787389	A	G								RLN3	-0.0536	0.008129	4.28351e-11	35338	6027_31	SomaScan v4
Q96DB5	RMDN1	24285	ENSG00000176623	51115	11_198986_T_C	11	198986	T	C								RMDN1	0.0505	0.007964	2.28202e-10	35352	7096_30	SomaScan v4
Q96DB5	RMDN1	24285	ENSG00000176623	51115	3_56815721_T_C	3	56815721	T	C								RMDN1	0.0747	0.008178	6.57204e-20	35356	7096_30	SomaScan v4
Q96DB5	RMDN1	24285	ENSG00000176623	51115	8_81523221_A_G	8	81523221	A	G								RMDN1	0.0657	0.011717	2.054e-08	35349	7096_30	SomaScan v4
Q96DB5	RMDN1	24285	ENSG00000176623	51115	8_82691739_G_A	8	82691739	G	A								RMDN1	-0.1607	0.029211	3.76903e-08	35343	7096_30	SomaScan v4
Q96DB5	RMDN1	24285	ENSG00000176623	51115	8_83992738_A_G	8	83992738	A	G								RMDN1	-0.0973	0.013654	1.033e-12	35347	7096_30	SomaScan v4
Q96DB5	RMDN1	24285	ENSG00000176623	51115	8_85145563_A_G	8	85145563	A	G								RMDN1	0.1283	0.01753	2.50207e-13	35349	7096_30	SomaScan v4
Q96DB5	RMDN1	24285	ENSG00000176623	51115	8_85200997_G_T	8	85200997	G	T								RMDN1	-0.1882	0.029673	2.261e-10	35349	7096_30	SomaScan v4
Q96DB5	RMDN1	24285	ENSG00000176623	51115	8_85373777_A_G	8	85373777	A	G								RMDN1	0.2007	0.035671	1.84001e-08	35349	7096_30	SomaScan v4
Q96DB5	RMDN1	24285	ENSG00000176623	51115	8_85406056_T_A	8	85406056	T	A								RMDN1	0.1371	0.019253	1.07201e-12	35349	7096_30	SomaScan v4
Q96DB5	RMDN1	24285	ENSG00000176623	51115	8_85427505_G_A	8	85427505	G	A								RMDN1	0.2532	0.046299	4.532e-08	35349	7096_30	SomaScan v4
Q96DB5	RMDN1	24285	ENSG00000176623	51115	8_87537667_C_T	8	87537667	C	T								RMDN1	-0.1515	0.017421	3.43321e-18	35350	7096_30	SomaScan v4
Q96DB5	RMDN1	24285	ENSG00000176623	51115	8_87698299_C_T	8	87698299	C	T								RMDN1	0.1401	0.022225	2.90503e-10	35351	7096_30	SomaScan v4
Q96DB5	RMDN1	24285	ENSG00000176623	51115	8_89409421_C_T	8	89409421	C	T								RMDN1	-0.1993	0.027698	6.2273e-13	35346	7096_30	SomaScan v4
Q96DB5	RMDN1	24285	ENSG00000176623	51115	8_89591369_C_T	8	89591369	C	T								RMDN1	-0.0651	0.010348	3.14898e-10	35344	7096_30	SomaScan v4
Q96DB5	RMDN1	24285	ENSG00000176623	51115	8_90180831_T_C	8	90180831	T	C								RMDN1	-0.1806	0.032652	3.18302e-08	35347	7096_30	SomaScan v4
Q96DB5	RMDN1	24285	ENSG00000176623	51115	9_132989126_C_T	9	132989126	C	T								RMDN1	-0.2152	0.031909	1.53993e-11	35367	7096_30	SomaScan v4
Q96TC7	RMDN3	25550	ENSG00000137824	55177	1_196695521_C_T	1	196695521	C	T								RMDN3	-0.0746	0.008101	3.29913e-20	35338	9290_8	SomaScan v4
Q9H9A7	RMI1	25764	ENSG00000178966	80010	1_196695521_C_T	1	196695521	C	T								RMI1	-0.1706	0.008136	1.29509e-97	35338	13926_1	SomaScan v4
Q9H9A7	RMI1	25764	ENSG00000178966	80010	1_196813906_A_C	1	196813906	A	C								RMI1	-0.0672	0.010268	5.9676e-11	35337	13926_1	SomaScan v4
P07998	RNASE1	10044	ENSG00000129538	6035	14_21870247_T_G	14	21870247	T	G								RNASE1	-0.4741	0.057533	1.71593e-16	35370	7211_2	SomaScan v4
P07998	RNASE1	10044	ENSG00000129538	6035	14_23360160_G_T	14	23360160	G	T								RNASE1	-0.2559	0.04493	1.23001e-08	35377	7211_2	SomaScan v4
P07998	RNASE1	10044	ENSG00000129538	6035	15_53570502_C_T	15	53570502	C	T								RNASE1	0.0576	0.00939	8.56407e-10	35362	7211_2	SomaScan v4
P07998	RNASE1	10044	ENSG00000129538	6035	15_57202194_A_T	15	57202194	A	T								RNASE1	-0.0905	0.015541	5.77404e-09	35362	7211_2	SomaScan v4
P07998	RNASE1	10044	ENSG00000129538	6035	16_20381010_G_A	16	20381010	G	A								RNASE1	-0.0613	0.0104	3.76704e-09	35355	7211_2	SomaScan v4
P07998	RNASE1	10044	ENSG00000129538	6035	5_698931_A_G	5	698931	A	G								RNASE1	-0.0605	0.009397	1.20701e-10	35280	7211_2	SomaScan v4
Q5GAN6	RNASE10	19275	ENSG00000182545	338879	1_196695521_C_T	1	196695521	C	T								RNASE10	-0.1055	0.008092	7.47137e-39	35338	5602_62	SomaScan v4
Q5GAN6	RNASE10	19275	ENSG00000182545	338879	2_3592552_C_T	2	3592552	C	T								RNASE10	-0.0647	0.010264	2.90898e-10	35332	5602_62	SomaScan v4
Q5GAN6	RNASE10	19275	ENSG00000182545	338879	3_165743688_A_G	3	165743688	A	G								RNASE10	0.0487	0.008215	3.05999e-09	35339	5602_62	SomaScan v4
Q5GAN3	RNASE13	25285	ENSG00000206150	440163	1_196695521_C_T	1	196695521	C	T								RNASE13	-0.0678	0.008007	2.49977e-17	35338	6424_2	SomaScan v4
P10153	RNASE2	10045	ENSG00000169385	6036	1_196677131_A_G	1	196677131	A	G								RNASE2	-0.0721	0.008043	3.11602e-19	35338	8394_56	SomaScan v4
P10153	RNASE2	10045	ENSG00000169385	6036	11_126406111_C_T	11	126406111	C	T								RNASE2	0.2307	0.041539	2.79402e-08	35370	8394_56	SomaScan v4
P10153	RNASE2	10045	ENSG00000169385	6036	17_7166093_G_A	17	7166093	G	A								RNASE2	0.5043	0.046238	1.07201e-27	35370	8394_56	SomaScan v4
P10153	RNASE2	10045	ENSG00000169385	6036	7_6462736_T_C	7	6462736	T	C								RNASE2	0.0521	0.009236	1.692e-08	35364	8394_56	SomaScan v4
P12724	RNASE3	10046	ENSG00000169397	6037	12_111494996_C_T	12	111494996	C	T								RNASE3	-0.0605	0.008393	5.6637e-13	35371	15576_158	SomaScan v4
P12724	RNASE3	10046	ENSG00000169397	6037	13_28029870_T_C	13	28029870	T	C								RNASE3	0.2138	0.035379	1.51199e-09	35363	15576_158	SomaScan v4
P12724	RNASE3	10046	ENSG00000169397	6037	14_22266290_C_T	14	22266290	C	T								RNASE3	-0.5604	0.043824	1.92619e-37	35376	15576_158	SomaScan v4
P12724	RNASE3	10046	ENSG00000169397	6037	14_22327693_C_T	14	22327693	C	T								RNASE3	-0.425	0.04992	1.68694e-17	35373	15576_158	SomaScan v4
P12724	RNASE3	10046	ENSG00000169397	6037	14_22683703_C_T	14	22683703	C	T								RNASE3	-0.2318	0.038852	2.42901e-09	35375	15576_158	SomaScan v4
P12724	RNASE3	10046	ENSG00000169397	6037	14_23046262_G_A	14	23046262	G	A								RNASE3	-0.6001	0.064302	1.03395e-20	35375	15576_158	SomaScan v4
P12724	RNASE3	10046	ENSG00000169397	6037	14_23337136_A_T	14	23337136	A	T								RNASE3	-0.1722	0.028594	1.721e-09	35376	15576_158	SomaScan v4
P12724	RNASE3	10046	ENSG00000169397	6037	14_23954374_T_C	14	23954374	T	C								RNASE3	-0.3578	0.054819	6.71274e-11	35375	15576_158	SomaScan v4
P12724	RNASE3	10046	ENSG00000169397	6037	17_39970224_A_G	17	39970224	A	G								RNASE3	0.0505	0.008242	8.95592e-10	35379	15576_158	SomaScan v4
P12724	RNASE3	10046	ENSG00000169397	6037	17_45701314_T_A	17	45701314	T	A								RNASE3	-0.0679	0.01113	1.05801e-09	35364	15576_158	SomaScan v4
P12724	RNASE3	10046	ENSG00000169397	6037	17_58631746_T_C	17	58631746	T	C								RNASE3	0.1619	0.02949	4.018e-08	35370	15576_158	SomaScan v4
P12724	RNASE3	10046	ENSG00000169397	6037	17_7166093_G_A	17	7166093	G	A								RNASE3	0.4999	0.047852	1.51391e-25	35370	15576_158	SomaScan v4
P12724	RNASE3	10046	ENSG00000169397	6037	2_212971253_A_G	2	212971253	A	G								RNASE3	0.0496	0.008849	2.07898e-08	35359	15576_158	SomaScan v4
P12724	RNASE3	10046	ENSG00000169397	6037	2_43126091_C_T	2	43126091	C	T								RNASE3	0.0574	0.009489	1.45499e-09	35360	15576_158	SomaScan v4
P12724	RNASE3	10046	ENSG00000169397	6037	2_61386126_A_G	2	61386126	A	G								RNASE3	0.062	0.008125	2.334e-14	35353	15576_158	SomaScan v4
P12724	RNASE3	10046	ENSG00000169397	6037	3_128587914_G_A	3	128587914	G	A								RNASE3	-0.1081	0.011989	1.94491e-19	35363	15576_158	SomaScan v4
P12724	RNASE3	10046	ENSG00000169397	6037	3_186912218_C_T	3	186912218	C	T								RNASE3	0.0568	0.009198	6.59295e-10	35368	15576_158	SomaScan v4
P12724	RNASE3	10046	ENSG00000169397	6037	3_187742311_G_A	3	187742311	G	A								RNASE3	-0.0634	0.008583	1.508e-13	35369	15576_158	SomaScan v4
P12724	RNASE3	10046	ENSG00000169397	6037	3_47538668_T_A	3	47538668	T	A								RNASE3	0.0751	0.011037	1.01391e-11	35343	15576_158	SomaScan v4
P12724	RNASE3	10046	ENSG00000169397	6037	5_142145047_C_T	5	142145047	C	T								RNASE3	-0.0503	0.008806	1.118e-08	35373	15576_158	SomaScan v4
P34096	RNASE4	10047	ENSG00000258818	6038	14_21733545_C_T	14	21733545	C	T								RNASE4	-0.6232	0.051862	2.91407e-33	35367	5644_60	SomaScan v4
P34096	RNASE4	10047	ENSG00000258818	6038	14_21884534_G_A	14	21884534	G	A								RNASE4	-1.3637	0.135401	7.38074e-24	35370	5644_60	SomaScan v4
P34096	RNASE4	10047	ENSG00000258818	6038	14_22066152_T_C	14	22066152	T	C								RNASE4	-0.1384	0.025382	4.96101e-08	35372	5644_60	SomaScan v4
P34096	RNASE4	10047	ENSG00000258818	6038	14_22256710_T_C	14	22256710	T	C								RNASE4	-0.716	0.056716	1.54989e-36	35376	5644_60	SomaScan v4
P34096	RNASE4	10047	ENSG00000258818	6038	14_22316332_A_G	14	22316332	A	G								RNASE4	-1.0191	0.070461	2.06681e-47	35372	5644_60	SomaScan v4
P34096	RNASE4	10047	ENSG00000258818	6038	14_22619691_G_A	14	22619691	G	A								RNASE4	-0.1277	0.022317	1.05201e-08	35376	5644_60	SomaScan v4
P34096	RNASE4	10047	ENSG00000258818	6038	14_22857763_G_A	14	22857763	G	A								RNASE4	-0.8528	0.071388	6.80769e-33	35375	5644_60	SomaScan v4
P34096	RNASE4	10047	ENSG00000258818	6038	14_23640322_C_T	14	23640322	C	T								RNASE4	-0.7806	0.070662	2.26882e-28	35362	5644_60	SomaScan v4
P34096	RNASE4	10047	ENSG00000258818	6038	14_23895174_C_T	14	23895174	C	T								RNASE4	-0.2222	0.035495	3.84902e-10	35376	5644_60	SomaScan v4
P34096	RNASE4	10047	ENSG00000258818	6038	14_24595348_C_T	14	24595348	C	T								RNASE4	-0.3739	0.058358	1.48399e-10	35377	5644_60	SomaScan v4
P34096	RNASE4	10047	ENSG00000258818	6038	14_25802004_T_A	14	25802004	T	A								RNASE4	-0.4447	0.05969	9.32395e-14	35374	5644_60	SomaScan v4
P34096	RNASE4	10047	ENSG00000258818	6038	14_26044604_G_A	14	26044604	G	A								RNASE4	-0.5116	0.067667	4.01328e-14	35372	5644_60	SomaScan v4
P34096	RNASE4	10047	ENSG00000258818	6038	14_26993908_T_G	14	26993908	T	G								RNASE4	-0.2393	0.041393	7.42096e-09	35366	5644_60	SomaScan v4
P34096	RNASE4	10047	ENSG00000258818	6038	14_28778210_C_T	14	28778210	C	T								RNASE4	-0.2392	0.043233	3.15101e-08	35361	5644_60	SomaScan v4
P34096	RNASE4	10047	ENSG00000258818	6038	16_20381010_G_A	16	20381010	G	A								RNASE4	-0.0582	0.010486	2.85299e-08	35355	5644_60	SomaScan v4
Q93091	RNASE6	10048	ENSG00000169413	6039	12_100249377_G_A	12	100249377	G	A								RNASE6	-0.5887	0.106962	3.71604e-08	35365	5646_20	SomaScan v4
Q93091	RNASE6	10048	ENSG00000169413	6039	12_101737877_T_C	12	101737877	T	C								RNASE6	-0.8353	0.120347	3.90032e-12	35364	5646_20	SomaScan v4
Q93091	RNASE6	10048	ENSG00000169413	6039	12_98859317_A_G	12	98859317	A	G								RNASE6	-0.5439	0.099488	4.57804e-08	35360	5646_20	SomaScan v4
Q93091	RNASE6	10048	ENSG00000169413	6039	14_21783461_G_A	14	21783461	G	A								RNASE6	-0.1474	0.024721	2.48502e-09	35369	5646_20	SomaScan v4
Q93091	RNASE6	10048	ENSG00000169413	6039	14_21789692_A_G	14	21789692	A	G								RNASE6	0.3827	0.068355	2.15899e-08	35369	5646_20	SomaScan v4
Q93091	RNASE6	10048	ENSG00000169413	6039	14_21870964_G_A	14	21870964	G	A								RNASE6	1.0638	0.140246	3.31894e-14	35370	5646_20	SomaScan v4
Q93091	RNASE6	10048	ENSG00000169413	6039	14_21912456_C_T	14	21912456	C	T								RNASE6	0.1575	0.028534	3.395e-08	35365	5646_20	SomaScan v4
Q93091	RNASE6	10048	ENSG00000169413	6039	14_21941812_A_C	14	21941812	A	C								RNASE6	-0.2417	0.041289	4.80198e-09	35370	5646_20	SomaScan v4
Q93091	RNASE6	10048	ENSG00000169413	6039	14_21947971_C_T	14	21947971	C	T								RNASE6	0.3939	0.045913	9.54113e-18	35370	5646_20	SomaScan v4
Q93091	RNASE6	10048	ENSG00000169413	6039	14_21957506_T_A	14	21957506	T	A								RNASE6	0.3806	0.038927	1.40799e-22	35370	5646_20	SomaScan v4
Q93091	RNASE6	10048	ENSG00000169413	6039	14_21973721_G_A	14	21973721	G	A								RNASE6	0.6495	0.078546	1.35114e-16	35370	5646_20	SomaScan v4
Q93091	RNASE6	10048	ENSG00000169413	6039	14_22011287_C_T	14	22011287	C	T								RNASE6	-0.2599	0.041345	3.25499e-10	35369	5646_20	SomaScan v4
Q93091	RNASE6	10048	ENSG00000169413	6039	14_22079448_T_C	14	22079448	T	C								RNASE6	0.5464	0.093583	5.26199e-09	35373	5646_20	SomaScan v4
Q93091	RNASE6	10048	ENSG00000169413	6039	14_22257631_C_T	14	22257631	C	T								RNASE6	-0.0882	0.011904	1.26911e-13	35375	5646_20	SomaScan v4
Q93091	RNASE6	10048	ENSG00000169413	6039	14_22304778_T_C	14	22304778	T	C								RNASE6	0.0673	0.009343	5.88844e-13	35372	5646_20	SomaScan v4
Q93091	RNASE6	10048	ENSG00000169413	6039	14_22427983_T_G	14	22427983	T	G								RNASE6	-0.084	0.013257	2.35299e-10	35376	5646_20	SomaScan v4
Q93091	RNASE6	10048	ENSG00000169413	6039	14_22491120_T_A	14	22491120	T	A								RNASE6	0.4183	0.065559	1.76498e-10	35374	5646_20	SomaScan v4
Q93091	RNASE6	10048	ENSG00000169413	6039	14_22560049_G_A	14	22560049	G	A								RNASE6	-0.2346	0.031613	1.16305e-13	35375	5646_20	SomaScan v4
Q93091	RNASE6	10048	ENSG00000169413	6039	14_22777601_T_C	14	22777601	T	C								RNASE6	0.1062	0.019476	4.95998e-08	35379	5646_20	SomaScan v4
Q93091	RNASE6	10048	ENSG00000169413	6039	14_22788851_A_G	14	22788851	A	G								RNASE6	-0.0801	0.010639	5.12389e-14	35376	5646_20	SomaScan v4
Q93091	RNASE6	10048	ENSG00000169413	6039	14_23467140_C_T	14	23467140	C	T								RNASE6	0.3111	0.049437	3.11702e-10	35373	5646_20	SomaScan v4
Q93091	RNASE6	10048	ENSG00000169413	6039	16_20381010_G_A	16	20381010	G	A								RNASE6	-0.0582	0.010421	2.339e-08	35355	5646_20	SomaScan v4
O00584	RNASET2	21686	ENSG00000026297	8635	3_123018483_G_A	3	123018483	G	A								RNASET2	-0.5128	0.091983	2.476e-08	35368	16913_8	SomaScan v4
O00584	RNASET2	21686	ENSG00000026297	8635	3_123117153_T_C	3	123117153	T	C								RNASET2	-0.1107	0.008581	4.45964e-38	35367	16913_8	SomaScan v4
O00584	RNASET2	21686	ENSG00000026297	8635	6_164130590_C_T	6	164130590	C	T								RNASET2	-0.3752	0.063654	3.76201e-09	35376	16913_8	SomaScan v4
O00584	RNASET2	21686	ENSG00000026297	8635	6_164365026_C_A	6	164365026	C	A								RNASET2	-0.7417	0.079131	7.04531e-21	35376	16913_8	SomaScan v4
O00584	RNASET2	21686	ENSG00000026297	8635	6_165673417_G_T	6	165673417	G	T								RNASET2	-0.4065	0.056912	9.15799e-13	35365	16913_8	SomaScan v4
O00584	RNASET2	21686	ENSG00000026297	8635	6_165689619_C_T	6	165689619	C	T								RNASET2	-0.319	0.046244	5.26866e-12	35365	16913_8	SomaScan v4
O00584	RNASET2	21686	ENSG00000026297	8635	6_165797058_T_C	6	165797058	T	C								RNASET2	-0.2592	0.038469	1.60694e-11	35364	16913_8	SomaScan v4
O00584	RNASET2	21686	ENSG00000026297	8635	6_167961921_C_T	6	167961921	C	T								RNASET2	0.1824	0.030336	1.82499e-09	35337	16913_8	SomaScan v4
O00584	RNASET2	21686	ENSG00000026297	8635	6_167967349_G_A	6	167967349	G	A								RNASET2	-0.8213	0.049748	3.1492e-61	35337	16913_8	SomaScan v4
O00584	RNASET2	21686	ENSG00000026297	8635	6_167988344_C_T	6	167988344	C	T								RNASET2	0.2604	0.04383	2.831e-09	35335	16913_8	SomaScan v4
O00584	RNASET2	21686	ENSG00000026297	8635	6_168004278_G_A	6	168004278	G	A								RNASET2	-0.3153	0.056523	2.42901e-08	35336	16913_8	SomaScan v4
O00584	RNASET2	21686	ENSG00000026297	8635	6_168096416_G_A	6	168096416	G	A								RNASET2	-0.3753	0.068348	3.99696e-08	35334	16913_8	SomaScan v4
O00584	RNASET2	21686	ENSG00000026297	8635	6_168099582_G_A	6	168099582	G	A								RNASET2	-0.4566	0.072426	2.89401e-10	35333	16913_8	SomaScan v4
O00584	RNASET2	21686	ENSG00000026297	8635	6_168179464_G_A	6	168179464	G	A								RNASET2	-0.4957	0.07567	5.72137e-11	35328	16913_8	SomaScan v4
O00584	RNASET2	21686	ENSG00000026297	8635	6_168394838_C_A	6	168394838	C	A								RNASET2	-0.2435	0.028145	5.07107e-18	35336	16913_8	SomaScan v4
O00584	RNASET2	21686	ENSG00000026297	8635	6_168555721_C_T	6	168555721	C	T								RNASET2	-0.2412	0.030879	5.66761e-15	35329	16913_8	SomaScan v4
O00584	RNASET2	21686	ENSG00000026297	8635	6_168575794_C_T	6	168575794	C	T								RNASET2	-0.3637	0.052394	3.87704e-12	35327	16913_8	SomaScan v4
O00584	RNASET2	21686	ENSG00000026297	8635	6_168696222_G_A	6	168696222	G	A								RNASET2	-0.9834	0.060256	7.06968e-60	35326	16913_8	SomaScan v4
O00584	RNASET2	21686	ENSG00000026297	8635	8_115659621_A_G	8	115659621	A	G								RNASET2	-0.0621	0.009197	1.45613e-11	35349	16913_8	SomaScan v4
Q92730	RND1	18314	ENSG00000172602	27289	1_196695521_C_T	1	196695521	C	T								RND1	-0.111	0.007976	5.06291e-44	35332	13574_50	SomaScan v4
Q92730	RND1	18314	ENSG00000172602	27289	1_196813906_A_C	1	196813906	A	C								RND1	-0.0592	0.010045	3.788e-09	35331	13574_50	SomaScan v4
Q92730	RND1	18314	ENSG00000172602	27289	2_216622986_G_A	2	216622986	G	A								RND1	-0.1569	0.025981	1.55099e-09	35353	13574_50	SomaScan v4
Q92730	RND1	18314	ENSG00000172602	27289	3_165768357_T_G	3	165768357	T	G								RND1	0.0928	0.00994	1.003e-20	35333	13574_50	SomaScan v4
P61587	RND3	671	ENSG00000115963	390	1_196677131_A_G	1	196677131	A	G								RND3	-0.0666	0.008153	3.11315e-16	35338	15439_21	SomaScan v4
Q9Y508	RNF114	13094	ENSG00000124226	55905	1_196695521_C_T	1	196695521	C	T								RNF114	-0.0923	0.008154	1.05293e-29	35338	9957_9	SomaScan v4
Q9Y508	RNF114	13094	ENSG00000124226	55905	3_165730791_T_G	3	165730791	T	G								RNF114	-0.0589	0.008098	3.49784e-13	35339	9957_9	SomaScan v4
Q9Y508	RNF114	13094	ENSG00000124226	55905	3_165760452_G_T	3	165760452	G	T								RNF114	0.0647	0.010152	1.85498e-10	35339	9957_9	SomaScan v4
Q9H9V4	RNF122	21147	ENSG00000133874	79845	1_196695521_C_T	1	196695521	C	T								RNF122	-0.0905	0.008293	1.00207e-27	35329	11160_56	SomaScan v4
Q9H9V4	RNF122	21147	ENSG00000133874	79845	19_44926286_C_T	19	44926286	C	T								RNF122	0.08	0.008858	1.69707e-19	35359	11160_56	SomaScan v4
Q9H9V4	RNF122	21147	ENSG00000133874	79845	2_216622986_G_A	2	216622986	G	A								RNF122	-0.1518	0.026988	1.859e-08	35350	11160_56	SomaScan v4
Q9H9V4	RNF122	21147	ENSG00000133874	79845	2_27563321_A_T	2	27563321	A	T								RNF122	0.057	0.009778	5.56904e-09	35364	11160_56	SomaScan v4
Q9H9V4	RNF122	21147	ENSG00000133874	79845	3_165761011_C_T	3	165761011	C	T								RNF122	0.1234	0.008742	3.06126e-45	35330	11160_56	SomaScan v4
Q8TEB7	RNF128	21153	ENSG00000133135	79589	1_196695521_C_T	1	196695521	C	T								RNF128	-0.1334	0.00806	1.55883e-61	35338	6510_56	SomaScan v4
Q8TEB7	RNF128	21153	ENSG00000133135	79589	1_196695521_C_T	1	196695521	C	T								RNF128	-0.1904	0.008119	1.27644e-121	35338	8633_18	SomaScan v4
Q8TEB7	RNF128	21153	ENSG00000133135	79589	3_165767231_T_C	3	165767231	T	C								RNF128	-0.0837	0.008528	9.74092e-23	35339	6510_56	SomaScan v4
Q8TEB7	RNF128	21153	ENSG00000133135	79589	1_196813906_A_C	1	196813906	A	C								RNF128	-0.0729	0.010269	1.2569e-12	35337	8633_18	SomaScan v4
Q8TEB7	RNF128	21153	ENSG00000133135	79589	3_165761011_C_T	3	165761011	C	T								RNF128	0.0937	0.008605	1.30197e-27	35339	8633_18	SomaScan v4
O43567	RNF13	10057	ENSG00000082996	11342	1_169545541_G_A	1	169545541	G	A								RNF13	0.0942	0.008785	7.93414e-27	35362	8087_250	SomaScan v4
O43567	RNF13	10057	ENSG00000082996	11342	17_28367840_G_A	17	28367840	G	A								RNF13	0.0838	0.007898	2.66318e-26	35360	8087_250	SomaScan v4
O43567	RNF13	10057	ENSG00000082996	11342	3_186673485_G_A	3	186673485	G	A								RNF13	0.0648	0.008434	1.55418e-14	35368	8087_250	SomaScan v4
Q9NTX7	RNF146	21336	ENSG00000118518	81847	1_196695521_C_T	1	196695521	C	T								RNF146	-0.1011	0.008118	1.33814e-35	35329	11401_181	SomaScan v4
Q9NTX7	RNF146	21336	ENSG00000118518	81847	10_7195408_T_C	10	7195408	T	C								RNF146	-0.1688	0.030781	4.16102e-08	35344	11401_181	SomaScan v4
Q9NTX7	RNF146	21336	ENSG00000118518	81847	10_7697843_A_G	10	7697843	A	G								RNF146	0.1023	0.016265	3.18097e-10	35352	11401_181	SomaScan v4
Q9NTX7	RNF146	21336	ENSG00000118518	81847	10_7730072_A_G	10	7730072	A	G								RNF146	-0.2169	0.022038	7.42677e-23	35352	11401_181	SomaScan v4
Q9NTX7	RNF146	21336	ENSG00000118518	81847	10_7732354_T_C	10	7732354	T	C								RNF146	-0.437	0.074195	3.865e-09	35354	11401_181	SomaScan v4
Q9NTX7	RNF146	21336	ENSG00000118518	81847	3_165787389_A_G	3	165787389	A	G								RNF146	-0.0567	0.008114	2.78869e-12	35329	11401_181	SomaScan v4
Q9NTX7	RNF146	21336	ENSG00000118518	81847	3_52788840_T_C	3	52788840	T	C								RNF146	-0.0662	0.008136	4.05322e-16	35345	11401_181	SomaScan v4
Q8N7C7	RNF148	22411	ENSG00000235631	378925	1_196695521_C_T	1	196695521	C	T								RNF148	-0.0827	0.007991	4.21308e-25	35338	7742_11	SomaScan v4
Q8N7C7	RNF148	22411	ENSG00000235631	378925	14_106473508_T_C	14	106473508	T	C								RNF148	-0.0683	0.010748	2.09002e-10	34966	7742_11	SomaScan v4
Q8N7C7	RNF148	22411	ENSG00000235631	378925	19_44980523_A_G	19	44980523	A	G								RNF148	0.0945	0.016243	5.96101e-09	35368	7742_11	SomaScan v4
Q8N7C7	RNF148	22411	ENSG00000235631	378925	1_196702851_T_C	1	196702851	T	C								RNF148	-0.0744	0.008042	2.21309e-20	35339	9955_40	SomaScan v4
Q8N7C7	RNF148	22411	ENSG00000235631	378925	2_3592552_C_T	2	3592552	C	T								RNF148	-0.059	0.010201	7.30903e-09	35332	9955_40	SomaScan v4
Q8NC42	RNF149	23137	ENSG00000163162	284996	1_196206772_C_T	1	196206772	C	T								RNF149	0.1058	0.019213	3.65603e-08	35336	9773_15	SomaScan v4
Q8NC42	RNF149	23137	ENSG00000163162	284996	1_196695521_C_T	1	196695521	C	T								RNF149	-0.2055	0.008149	2.58226e-140	35338	9773_15	SomaScan v4
Q8NC42	RNF149	23137	ENSG00000163162	284996	1_196813906_A_C	1	196813906	A	C								RNF149	-0.0794	0.010311	1.35488e-14	35337	9773_15	SomaScan v4
Q8NC42	RNF149	23137	ENSG00000163162	284996	1_197992799_C_T	1	197992799	C	T								RNF149	0.108	0.01854	5.69902e-09	35343	9773_15	SomaScan v4
Q8NC42	RNF149	23137	ENSG00000163162	284996	19_6713251_G_A	19	6713251	G	A								RNF149	-0.0622	0.009365	3.10313e-11	35372	9773_15	SomaScan v4
Q8NC42	RNF149	23137	ENSG00000163162	284996	2_216622986_G_A	2	216622986	G	A								RNF149	-0.1577	0.026653	3.28398e-09	35359	9773_15	SomaScan v4
Q8NC42	RNF149	23137	ENSG00000163162	284996	3_165761011_C_T	3	165761011	C	T								RNF149	0.1069	0.00864	3.70169e-35	35339	9773_15	SomaScan v4
Q9ULK6	RNF150	23138	ENSG00000170153	57484	1_196695521_C_T	1	196695521	C	T								RNF150	-0.0739	0.007943	1.35488e-20	35338	9774_59	SomaScan v4
Q9ULK6	RNF150	23138	ENSG00000170153	57484	14_106473508_T_C	14	106473508	T	C								RNF150	-0.106	0.010675	3.07681e-23	34966	9774_59	SomaScan v4
Q9Y6U7	RNF215	33434	ENSG00000099999	200312	1_196677131_A_G	1	196677131	A	G								RNF215	-0.0851	0.007985	1.60214e-26	35338	7758_217	SomaScan v4
Q9Y6U7	RNF215	33434	ENSG00000099999	200312	1_196677131_A_G	1	196677131	A	G								RNF215	-0.0445	0.008079	3.63396e-08	35338	9064_12	SomaScan v4
Q9Y6U7	RNF215	33434	ENSG00000099999	200312	11_198986_T_C	11	198986	T	C								RNF215	0.0459	0.00793	7.12295e-09	35352	9064_12	SomaScan v4
Q9Y6U7	RNF215	33434	ENSG00000099999	200312	17_5801617_A_T	17	5801617	A	T								RNF215	-0.3081	0.049958	6.952e-10	35378	9064_12	SomaScan v4
Q9Y6U7	RNF215	33434	ENSG00000099999	200312	17_5848332_G_A	17	5848332	G	A								RNF215	-0.1662	0.025614	8.65566e-11	35374	9064_12	SomaScan v4
Q9Y6U7	RNF215	33434	ENSG00000099999	200312	3_165730791_T_G	3	165730791	T	G								RNF215	-0.0469	0.00799	4.37099e-09	35339	9064_12	SomaScan v4
Q9Y6U7	RNF215	33434	ENSG00000099999	200312	3_56815721_T_C	3	56815721	T	C								RNF215	0.0502	0.00813	6.62598e-10	35356	9064_12	SomaScan v4
Q9Y225	RNF24	13779	ENSG00000101236	11237	1_196695521_C_T	1	196695521	C	T								RNF24	-0.0925	0.008219	2.21411e-29	35338	9583_17	SomaScan v4
Q9Y225	RNF24	13779	ENSG00000101236	11237	1_65670308_T_C	1	65670308	T	C								RNF24	-0.0489	0.008923	4.24903e-08	35346	9583_17	SomaScan v4
Q9Y225	RNF24	13779	ENSG00000101236	11237	2_216622986_G_A	2	216622986	G	A								RNF24	-0.1623	0.026747	1.295e-09	35359	9583_17	SomaScan v4
Q9Y225	RNF24	13779	ENSG00000101236	11237	20_24833239_G_A	20	24833239	G	A								RNF24	-0.6017	0.109231	3.61901e-08	35366	9583_17	SomaScan v4
Q9Y225	RNF24	13779	ENSG00000101236	11237	20_37362717_G_A	20	37362717	G	A								RNF24	-0.4079	0.073408	2.751e-08	35364	9583_17	SomaScan v4
Q9Y225	RNF24	13779	ENSG00000101236	11237	20_37489853_C_T	20	37489853	C	T								RNF24	0.0743	0.011195	3.20996e-11	35369	9583_17	SomaScan v4
Q9Y225	RNF24	13779	ENSG00000101236	11237	20_38268506_A_G	20	38268506	A	G								RNF24	-0.5418	0.098354	3.61501e-08	35371	9583_17	SomaScan v4
Q9Y225	RNF24	13779	ENSG00000101236	11237	20_38350906_T_A	20	38350906	T	A								RNF24	-0.5595	0.059991	1.09496e-20	35375	9583_17	SomaScan v4
Q9Y225	RNF24	13779	ENSG00000101236	11237	20_38357231_G_T	20	38357231	G	T								RNF24	-0.3952	0.013085	2.26986e-200	35375	9583_17	SomaScan v4
Q9Y225	RNF24	13779	ENSG00000101236	11237	20_38367046_T_C	20	38367046	T	C								RNF24	-0.3985	0.049677	1.04208e-15	35375	9583_17	SomaScan v4
Q9Y225	RNF24	13779	ENSG00000101236	11237	20_39135124_C_T	20	39135124	C	T								RNF24	-0.4286	0.064093	2.27615e-11	35381	9583_17	SomaScan v4
Q9Y225	RNF24	13779	ENSG00000101236	11237	20_39874662_C_T	20	39874662	C	T								RNF24	-0.3354	0.059066	1.36e-08	35376	9583_17	SomaScan v4
Q9Y225	RNF24	13779	ENSG00000101236	11237	20_40484266_C_A	20	40484266	C	A								RNF24	-0.0679	0.010294	4.21502e-11	35373	9583_17	SomaScan v4
Q9Y225	RNF24	13779	ENSG00000101236	11237	20_40952298_A_T	20	40952298	A	T								RNF24	-0.3695	0.066625	2.92402e-08	35368	9583_17	SomaScan v4
Q9Y225	RNF24	13779	ENSG00000101236	11237	3_165730791_T_G	3	165730791	T	G								RNF24	-0.0965	0.008142	2.08305e-32	35339	9583_17	SomaScan v4
Q9Y225	RNF24	13779	ENSG00000101236	11237	3_165760452_G_T	3	165760452	G	T								RNF24	0.1379	0.010215	1.55991e-41	35339	9583_17	SomaScan v4
Q969K3	RNF34	17297	ENSG00000170633	80196	1_196695521_C_T	1	196695521	C	T								RNF34	-0.1385	0.008082	7.90497e-66	35329	13386_248	SomaScan v4
Q969K3	RNF34	17297	ENSG00000170633	80196	3_165743688_A_G	3	165743688	A	G								RNF34	0.0613	0.008204	7.90861e-14	35330	13386_248	SomaScan v4
Q969K3	RNF34	17297	ENSG00000170633	80196	X_13936375_C_T	X	13936375	C	T								RNF34	-0.0399	0.007074	1.69399e-08	30723	13386_248	SomaScan v4
Q9H4P4	RNF41	18401	ENSG00000181852	10193	2_3592552_C_T	2	3592552	C	T								RNF41	-0.088	0.010285	1.16493e-17	35326	13411_21	SomaScan v4
Q9H4P4	RNF41	18401	ENSG00000181852	10193	22_32767728_G_A	22	32767728	G	A								RNF41	-0.0539	0.009498	1.38899e-08	35369	13411_21	SomaScan v4
Q68DV7	RNF43	18505	ENSG00000108375	54894	1_196695521_C_T	1	196695521	C	T								RNF43	-0.1658	0.008154	6.42836e-92	35338	14120_2	SomaScan v4
Q68DV7	RNF43	18505	ENSG00000108375	54894	1_196813906_A_C	1	196813906	A	C								RNF43	-0.0624	0.010292	1.335e-09	35337	14120_2	SomaScan v4
Q68DV7	RNF43	18505	ENSG00000108375	54894	17_28265920_T_C	17	28265920	T	C								RNF43	-0.053	0.008067	5.04197e-11	35359	14120_2	SomaScan v4
Q68DV7	RNF43	18505	ENSG00000108375	54894	19_6713251_G_A	19	6713251	G	A								RNF43	-0.0538	0.009368	9.30101e-09	35372	14120_2	SomaScan v4
Q68DV7	RNF43	18505	ENSG00000108375	54894	3_165761011_C_T	3	165761011	C	T								RNF43	0.1013	0.008638	9.18121e-32	35339	14120_2	SomaScan v4
O76064	RNF8	10071	ENSG00000112130	9025	1_196695521_C_T	1	196695521	C	T								RNF8	-0.1119	0.008198	2.01697e-42	35338	14663_44	SomaScan v4
O76064	RNF8	10071	ENSG00000112130	9025	12_7064203_A_G	12	7064203	A	G								RNF8	-0.0667	0.012108	3.61501e-08	35390	14663_44	SomaScan v4
O76064	RNF8	10071	ENSG00000112130	9025	17_28367840_G_A	17	28367840	G	A								RNF8	0.0505	0.008049	3.52298e-10	35360	14663_44	SomaScan v4
O76064	RNF8	10071	ENSG00000112130	9025	17_7166093_G_A	17	7166093	G	A								RNF8	0.294	0.047273	4.99701e-10	35370	14663_44	SomaScan v4
O76064	RNF8	10071	ENSG00000112130	9025	2_27563321_A_T	2	27563321	A	T								RNF8	0.057	0.009666	3.70203e-09	35373	14663_44	SomaScan v4
O76064	RNF8	10071	ENSG00000112130	9025	3_165743688_A_G	3	165743688	A	G								RNF8	0.0762	0.008302	4.35011e-20	35339	14663_44	SomaScan v4
O76064	RNF8	10071	ENSG00000112130	9025	7_95308945_A_G	7	95308945	A	G								RNF8	0.1162	0.008921	8.69161e-39	35349	14663_44	SomaScan v4
Q96LT9	RNPC3	18666	ENSG00000185946	55599	1_196695521_C_T	1	196695521	C	T								RNPC3	-0.0961	0.008046	7.03072e-33	35329	12814_17	SomaScan v4
Q96LT9	RNPC3	18666	ENSG00000185946	55599	17_28367840_G_A	17	28367840	G	A								RNPC3	0.0543	0.007892	5.98549e-12	35351	12814_17	SomaScan v4
Q96LT9	RNPC3	18666	ENSG00000185946	55599	3_165730791_T_G	3	165730791	T	G								RNPC3	-0.0481	0.007979	1.65798e-09	35330	12814_17	SomaScan v4
Q9H4A4	RNPEP	10078	ENSG00000176393	6051	1_190560825_A_G	1	190560825	A	G								RNPEP	-0.6839	0.124379	3.83001e-08	35331	12386_11	SomaScan v4
Q9H4A4	RNPEP	10078	ENSG00000176393	6051	1_195050404_C_A	1	195050404	C	A								RNPEP	-0.678	0.113719	2.49098e-09	35334	12386_11	SomaScan v4
Q9H4A4	RNPEP	10078	ENSG00000176393	6051	1_195726421_C_T	1	195726421	C	T								RNPEP	-0.5007	0.066956	7.54223e-14	35329	12386_11	SomaScan v4
Q9H4A4	RNPEP	10078	ENSG00000176393	6051	1_196901065_A_G	1	196901065	A	G								RNPEP	-0.358	0.051353	3.13762e-12	35329	12386_11	SomaScan v4
Q9H4A4	RNPEP	10078	ENSG00000176393	6051	1_197188255_T_C	1	197188255	T	C								RNPEP	-0.3047	0.045617	2.39607e-11	35329	12386_11	SomaScan v4
Q9H4A4	RNPEP	10078	ENSG00000176393	6051	1_197501611_T_C	1	197501611	T	C								RNPEP	-0.4221	0.057134	1.49108e-13	35332	12386_11	SomaScan v4
Q9H4A4	RNPEP	10078	ENSG00000176393	6051	1_198343741_C_T	1	198343741	C	T								RNPEP	-0.3878	0.054553	1.17112e-12	35336	12386_11	SomaScan v4
Q9H4A4	RNPEP	10078	ENSG00000176393	6051	1_199639011_A_G	1	199639011	A	G								RNPEP	-0.5691	0.085335	2.57513e-11	35344	12386_11	SomaScan v4
Q9H4A4	RNPEP	10078	ENSG00000176393	6051	1_200534017_G_A	1	200534017	G	A								RNPEP	0.2833	0.051549	3.89e-08	35346	12386_11	SomaScan v4
Q9H4A4	RNPEP	10078	ENSG00000176393	6051	1_200841526_G_A	1	200841526	G	A								RNPEP	-0.2784	0.044938	5.82197e-10	35345	12386_11	SomaScan v4
Q9H4A4	RNPEP	10078	ENSG00000176393	6051	1_200894158_C_T	1	200894158	C	T								RNPEP	-0.7667	0.090252	1.97697e-17	35346	12386_11	SomaScan v4
Q9H4A4	RNPEP	10078	ENSG00000176393	6051	1_202992494_A_C	1	202992494	A	C								RNPEP	-0.5577	0.090049	5.89196e-10	35352	12386_11	SomaScan v4
Q9H4A4	RNPEP	10078	ENSG00000176393	6051	1_203036054_A_G	1	203036054	A	G								RNPEP	-0.4935	0.090461	4.88596e-08	35352	12386_11	SomaScan v4
Q9H4A4	RNPEP	10078	ENSG00000176393	6051	1_203085857_G_A	1	203085857	G	A								RNPEP	-0.503	0.088241	1.196e-08	35350	12386_11	SomaScan v4
Q9H4A4	RNPEP	10078	ENSG00000176393	6051	1_203092863_A_T	1	203092863	A	T								RNPEP	-0.6434	0.107828	2.41802e-09	35351	12386_11	SomaScan v4
Q9H4A4	RNPEP	10078	ENSG00000176393	6051	1_203163875_C_T	1	203163875	C	T								RNPEP	-0.2631	0.021689	7.26942e-34	35357	12386_11	SomaScan v4
Q9H4A4	RNPEP	10078	ENSG00000176393	6051	1_203165212_C_T	1	203165212	C	T								RNPEP	0.3101	0.054513	1.281e-08	35357	12386_11	SomaScan v4
Q9H4A4	RNPEP	10078	ENSG00000176393	6051	1_203202045_T_C	1	203202045	T	C								RNPEP	-0.2267	0.035452	1.61102e-10	35357	12386_11	SomaScan v4
Q9H4A4	RNPEP	10078	ENSG00000176393	6051	1_203227893_C_T	1	203227893	C	T								RNPEP	-0.3177	0.053465	2.81203e-09	35353	12386_11	SomaScan v4
Q9H4A4	RNPEP	10078	ENSG00000176393	6051	1_203372411_G_A	1	203372411	G	A								RNPEP	-0.5424	0.085875	2.68201e-10	35357	12386_11	SomaScan v4
Q9H4A4	RNPEP	10078	ENSG00000176393	6051	1_203379438_T_G	1	203379438	T	G								RNPEP	-0.0991	0.015985	5.668e-10	35358	12386_11	SomaScan v4
Q9H4A4	RNPEP	10078	ENSG00000176393	6051	1_203435480_C_T	1	203435480	C	T								RNPEP	-0.9447	0.129473	2.95325e-13	35358	12386_11	SomaScan v4
Q9H4A4	RNPEP	10078	ENSG00000176393	6051	1_203538324_C_T	1	203538324	C	T								RNPEP	-0.1493	0.026841	2.65999e-08	35354	12386_11	SomaScan v4
Q9H4A4	RNPEP	10078	ENSG00000176393	6051	1_203728953_G_A	1	203728953	G	A								RNPEP	0.2099	0.036311	7.44406e-09	35361	12386_11	SomaScan v4
Q9H4A4	RNPEP	10078	ENSG00000176393	6051	1_203730112_T_G	1	203730112	T	G								RNPEP	-0.2457	0.043553	1.68702e-08	35361	12386_11	SomaScan v4
Q9H4A4	RNPEP	10078	ENSG00000176393	6051	1_203744505_A_G	1	203744505	A	G								RNPEP	-0.699	0.108735	1.28899e-10	35361	12386_11	SomaScan v4
Q9H4A4	RNPEP	10078	ENSG00000176393	6051	1_204716617_G_A	1	204716617	G	A								RNPEP	-0.33	0.058243	1.46201e-08	35359	12386_11	SomaScan v4
Q9H4A4	RNPEP	10078	ENSG00000176393	6051	1_204793622_C_T	1	204793622	C	T								RNPEP	-0.5484	0.079408	4.98081e-12	35360	12386_11	SomaScan v4
Q9H4A4	RNPEP	10078	ENSG00000176393	6051	1_205216455_C_T	1	205216455	C	T								RNPEP	0.0515	0.008892	6.97702e-09	35366	12386_11	SomaScan v4
Q9H4A4	RNPEP	10078	ENSG00000176393	6051	1_206317825_C_T	1	206317825	C	T								RNPEP	-0.6029	0.105348	1.04701e-08	35352	12386_11	SomaScan v4
Q9H4A4	RNPEP	10078	ENSG00000176393	6051	1_207900125_C_T	1	207900125	C	T								RNPEP	-0.5442	0.096513	1.714e-08	35360	12386_11	SomaScan v4
Q9H4A4	RNPEP	10078	ENSG00000176393	6051	10_17833858_T_G	10	17833858	T	G								RNPEP	0.065	0.008593	3.89942e-14	35343	12386_11	SomaScan v4
Q9H4A4	RNPEP	10078	ENSG00000176393	6051	3_186677647_C_T	3	186677647	C	T								RNPEP	0.0879	0.009572	4.1889e-20	35359	12386_11	SomaScan v4
Q9Y2Q5	LAMTOR2	29796	ENSG00000116586	28956	1_196691865_A_T	1	196691865	A	T								ROBLD3	-0.1157	0.00816	1.22293e-45	35339	15329_167	SomaScan v4
Q9Y2Q5	LAMTOR2	29796	ENSG00000116586	28956	3_165743688_A_G	3	165743688	A	G								ROBLD3	0.0616	0.008255	8.49376e-14	35339	15329_167	SomaScan v4
Q9Y2Q5	LAMTOR2	29796	ENSG00000116586	28956	4_100045704_G_A	4	100045704	G	A								ROBLD3	-0.0556	0.008615	1.093e-10	35341	15329_167	SomaScan v4
Q9Y6N7	ROBO1	10249	ENSG00000169855	6091	1_199005775_C_T	1	199005775	C	T								ROBO1	0.0579	0.009715	2.524e-09	35342	5740_17	SomaScan v4
Q9Y6N7	ROBO1	10249	ENSG00000169855	6091	1_8856165_T_C	1	8856165	T	C								ROBO1	0.0728	0.008361	3.1067e-18	35388	5740_17	SomaScan v4
Q9Y6N7	ROBO1	10249	ENSG00000169855	6091	10_17770126_G_A	10	17770126	G	A								ROBO1	0.1067	0.011989	5.59114e-19	35355	5740_17	SomaScan v4
Q9Y6N7	ROBO1	10249	ENSG00000169855	6091	10_18009506_C_T	10	18009506	C	T								ROBO1	0.067	0.011211	2.28602e-09	35357	5740_17	SomaScan v4
Q9Y6N7	ROBO1	10249	ENSG00000169855	6091	12_12338047_T_C	12	12338047	T	C								ROBO1	0.1663	0.030504	4.98999e-08	35376	5740_17	SomaScan v4
Q9Y6N7	ROBO1	10249	ENSG00000169855	6091	17_7176274_C_A	17	7176274	C	A								ROBO1	0.0626	0.010171	7.51104e-10	35370	5740_17	SomaScan v4
Q9Y6N7	ROBO1	10249	ENSG00000169855	6091	3_165767231_T_C	3	165767231	T	C								ROBO1	-0.0796	0.008978	7.56659e-19	35339	5740_17	SomaScan v4
Q9Y6N7	ROBO1	10249	ENSG00000169855	6091	3_76947469_A_G	3	76947469	A	G								ROBO1	0.1103	0.01966	2.01999e-08	35342	5740_17	SomaScan v4
Q9Y6N7	ROBO1	10249	ENSG00000169855	6091	3_79761989_G_T	3	79761989	G	T								ROBO1	-0.4594	0.051059	2.30994e-19	35340	5740_17	SomaScan v4
Q9Y6N7	ROBO1	10249	ENSG00000169855	6091	3_79762569_A_G	3	79762569	A	G								ROBO1	0.0911	0.010717	1.88495e-17	35340	5740_17	SomaScan v4
Q9Y6N7	ROBO1	10249	ENSG00000169855	6091	3_80436093_T_C	3	80436093	T	C								ROBO1	-0.396	0.036821	5.62341e-27	35340	5740_17	SomaScan v4
Q9Y6N7	ROBO1	10249	ENSG00000169855	6091	3_80990198_A_G	3	80990198	A	G								ROBO1	0.5953	0.084245	1.59111e-12	35339	5740_17	SomaScan v4
Q9Y6N7	ROBO1	10249	ENSG00000169855	6091	3_81361327_A_G	3	81361327	A	G								ROBO1	0.204	0.036049	1.523e-08	35334	5740_17	SomaScan v4
Q9Y6N7	ROBO1	10249	ENSG00000169855	6091	3_81747667_G_A	3	81747667	G	A								ROBO1	0.3727	0.052028	7.87046e-13	35337	5740_17	SomaScan v4
Q9Y6N7	ROBO1	10249	ENSG00000169855	6091	3_82031348_C_T	3	82031348	C	T								ROBO1	-0.3815	0.056353	1.28914e-11	35336	5740_17	SomaScan v4
Q9Y6N7	ROBO1	10249	ENSG00000169855	6091	3_82055860_C_T	3	82055860	C	T								ROBO1	0.2949	0.05006	3.83902e-09	35336	5740_17	SomaScan v4
Q9Y6N7	ROBO1	10249	ENSG00000169855	6091	3_83123423_G_T	3	83123423	G	T								ROBO1	0.424	0.073106	6.64003e-09	35334	5740_17	SomaScan v4
Q9Y6N7	ROBO1	10249	ENSG00000169855	6091	9_133256028_C_T	9	133256028	C	T								ROBO1	0.1158	0.016871	6.70193e-12	35370	5740_17	SomaScan v4
Q9HCK4	ROBO2	10250	ENSG00000185008	6092	12_111540733_C_T	12	111540733	C	T								ROBO2	-0.1504	0.027075	2.77799e-08	35371	5116_62	SomaScan v4
Q9HCK4	ROBO2	10250	ENSG00000185008	6092	17_69280242_T_G	17	69280242	T	G								ROBO2	0.1881	0.027432	7.03234e-12	35371	5116_62	SomaScan v4
Q9HCK4	ROBO2	10250	ENSG00000185008	6092	3_186731333_A_G	3	186731333	A	G								ROBO2	0.1277	0.01263	4.94766e-24	35368	5116_62	SomaScan v4
Q9HCK4	ROBO2	10250	ENSG00000185008	6092	3_77581703_G_A	3	77581703	G	A								ROBO2	0.1143	0.01423	9.55652e-16	35343	5116_62	SomaScan v4
Q9HCK4	ROBO2	10250	ENSG00000185008	6092	3_78691632_G_A	3	78691632	G	A								ROBO2	-0.2476	0.034031	3.44509e-13	35346	5116_62	SomaScan v4
Q96MS0	ROBO3	13433	ENSG00000154134	64221	1_196695521_C_T	1	196695521	C	T								ROBO3	-0.0496	0.008045	7.03008e-10	35338	5117_14	SomaScan v4
Q96MS0	ROBO3	13433	ENSG00000154134	64221	2_3592552_C_T	2	3592552	C	T								ROBO3	-0.0834	0.010185	2.64789e-16	35332	5117_14	SomaScan v4
Q8WZ75	ROBO4	17985	ENSG00000154133	54538	14_106473508_T_C	14	106473508	T	C								ROBO4	-0.1549	0.01061	2.83596e-48	34966	16297_14	SomaScan v4
Q8WZ75	ROBO4	17985	ENSG00000154133	54538	21_23369551_T_C	21	23369551	T	C								ROBO4	0.5413	0.09872	4.17802e-08	35364	16297_14	SomaScan v4
O75116	ROCK2	10252	ENSG00000134318	9475	11_198986_T_C	11	198986	T	C								ROCK2	0.0618	0.00816	3.63664e-14	35352	13654_1	SomaScan v4
O75116	ROCK2	10252	ENSG00000134318	9475	3_56815721_T_C	3	56815721	T	C								ROCK2	0.056	0.00837	2.22792e-11	35356	13654_1	SomaScan v4
Q01973	ROR1	10256	ENSG00000185483	4919	1_179311216_G_A	1	179311216	G	A								ROR1	0.0497	0.008297	2.09402e-09	35358	2590_69	SomaScan v4
Q01973	ROR1	10256	ENSG00000185483	4919	1_179504138_T_C	1	179504138	T	C								ROR1	0.1864	0.019658	2.48886e-21	35358	2590_69	SomaScan v4
Q01973	ROR1	10256	ENSG00000185483	4919	1_47496107_T_C	1	47496107	T	C								ROR1	0.0756	0.010499	5.98274e-13	35368	2590_69	SomaScan v4
Q01973	ROR1	10256	ENSG00000185483	4919	1_62313884_A_G	1	62313884	A	G								ROR1	-0.0865	0.015832	4.66498e-08	35353	2590_69	SomaScan v4
Q01973	ROR1	10256	ENSG00000185483	4919	1_62627861_G_A	1	62627861	G	A								ROR1	0.5579	0.086884	1.35201e-10	35358	2590_69	SomaScan v4
Q01973	ROR1	10256	ENSG00000185483	4919	1_64973575_A_G	1	64973575	A	G								ROR1	0.3408	0.052775	1.064e-10	35347	2590_69	SomaScan v4
Q01973	ROR1	10256	ENSG00000185483	4919	1_65055561_T_C	1	65055561	T	C								ROR1	-0.1216	0.018399	3.8699e-11	35347	2590_69	SomaScan v4
Q01973	ROR1	10256	ENSG00000185483	4919	1_65215468_G_A	1	65215468	G	A								ROR1	0.2342	0.035938	7.1829e-11	35345	2590_69	SomaScan v4
Q01973	ROR1	10256	ENSG00000185483	4919	1_66073750_T_C	1	66073750	T	C								ROR1	0.6639	0.086176	1.31886e-14	35348	2590_69	SomaScan v4
Q01973	ROR1	10256	ENSG00000185483	4919	1_66240748_A_C	1	66240748	A	C								ROR1	-0.2368	0.039979	3.159e-09	35348	2590_69	SomaScan v4
Q01973	ROR1	10256	ENSG00000185483	4919	1_66374487_T_G	1	66374487	T	G								ROR1	0.2535	0.043068	3.95603e-09	35349	2590_69	SomaScan v4
Q01973	ROR1	10256	ENSG00000185483	4919	1_67532543_G_A	1	67532543	G	A								ROR1	0.492	0.076854	1.536e-10	35353	2590_69	SomaScan v4
Q01973	ROR1	10256	ENSG00000185483	4919	15_101248006_C_T	15	101248006	C	T								ROR1	0.0626	0.010902	9.356e-09	35314	2590_69	SomaScan v4
Q01973	ROR1	10256	ENSG00000185483	4919	4_3442204_A_G	4	3442204	A	G								ROR1	0.0499	0.008514	4.60299e-09	35280	2590_69	SomaScan v4
Q9HD15	SRA1	11281	ENSG00000213523	10011	3_56815721_T_C	3	56815721	T	C								SRA1	0.0734	0.008297	9.05733e-19	35356	18220_141	SomaScan v4
Q9HD15	SRA1	11281	ENSG00000213523	10011	5_141580250_T_G	5	141580250	T	G								SRA1	0.1963	0.03409	8.49709e-09	35374	18220_141	SomaScan v4
P12931	SRC	11283	ENSG00000197122	6714	9_132989126_C_T	9	132989126	C	T								SRC	-0.2089	0.032816	1.942e-10	35367	5488_74	SomaScan v4
P12931	SRC	11283	ENSG00000197122	6714	17_4932845_T_C	17	4932845	T	C								SRC	-0.4293	0.073436	5.03895e-09	35380	15433_4	SomaScan v4
P10124	SRGN	9361	ENSG00000122862	5552	1_117622100_T_C	1	117622100	T	C								SRGN	0.0478	0.008079	3.287e-09	35364	19251_56	SomaScan v4
P10124	SRGN	9361	ENSG00000122862	5552	10_54192136_A_G	10	54192136	A	G								SRGN	-0.0457	0.008065	1.45999e-08	35356	19251_56	SomaScan v4
P10124	SRGN	9361	ENSG00000122862	5552	10_60691182_T_C	10	60691182	T	C								SRGN	-0.4133	0.074194	2.53998e-08	35355	19251_56	SomaScan v4
P10124	SRGN	9361	ENSG00000122862	5552	10_61432943_A_C	10	61432943	A	C								SRGN	-0.3016	0.048258	4.11102e-10	35354	19251_56	SomaScan v4
P10124	SRGN	9361	ENSG00000122862	5552	10_61716330_G_A	10	61716330	G	A								SRGN	-0.1456	0.021943	3.23892e-11	35354	19251_56	SomaScan v4
P10124	SRGN	9361	ENSG00000122862	5552	10_66355572_T_G	10	66355572	T	G								SRGN	-0.1701	0.027019	3.06401e-10	35362	19251_56	SomaScan v4
P10124	SRGN	9361	ENSG00000122862	5552	10_66880177_T_A	10	66880177	T	A								SRGN	-0.5001	0.044492	2.58702e-29	35360	19251_56	SomaScan v4
P10124	SRGN	9361	ENSG00000122862	5552	10_67815825_T_C	10	67815825	T	C								SRGN	-0.223	0.030436	2.35722e-13	35363	19251_56	SomaScan v4
P10124	SRGN	9361	ENSG00000122862	5552	10_67979719_C_T	10	67979719	C	T								SRGN	-0.6996	0.102749	9.84011e-12	35363	19251_56	SomaScan v4
P10124	SRGN	9361	ENSG00000122862	5552	11_198986_T_C	11	198986	T	C								SRGN	0.0453	0.008026	1.66299e-08	35352	19251_56	SomaScan v4
P10124	SRGN	9361	ENSG00000122862	5552	11_65097387_G_T	11	65097387	G	T								SRGN	-0.0534	0.00828	1.12101e-10	35362	19251_56	SomaScan v4
P10124	SRGN	9361	ENSG00000122862	5552	17_5801617_A_T	17	5801617	A	T								SRGN	-0.2789	0.050658	3.68104e-08	35378	19251_56	SomaScan v4
P10124	SRGN	9361	ENSG00000122862	5552	3_133885899_G_A	3	133885899	G	A								SRGN	-0.0581	0.010563	3.788e-08	35358	19251_56	SomaScan v4
P10124	SRGN	9361	ENSG00000122862	5552	4_6889708_G_A	4	6889708	G	A								SRGN	0.0658	0.010302	1.69001e-10	35375	19251_56	SomaScan v4
P10124	SRGN	9361	ENSG00000122862	5552	7_106698018_G_A	7	106698018	G	A								SRGN	-0.0471	0.00803	4.48002e-09	35356	19251_56	SomaScan v4
P10124	SRGN	9361	ENSG00000122862	5552	8_105569300_A_T	8	105569300	A	T								SRGN	-0.0677	0.00962	1.96291e-12	35365	19251_56	SomaScan v4
P10124	SRGN	9361	ENSG00000122862	5552	9_132989126_C_T	9	132989126	C	T								SRGN	-0.1849	0.032178	9.12809e-09	35367	19251_56	SomaScan v4
P30626	SRI	11292	ENSG00000075142	6717	17_4932845_T_C	17	4932845	T	C								SRI	-0.4047	0.073297	3.36403e-08	35371	12356_65	SomaScan v4
Q86TD4	SRL	11295	ENSG00000185739	6345	10_122257399_C_T	10	122257399	C	T								SRL	-0.0973	0.015238	1.70801e-10	35371	10940_25	SomaScan v4
Q86TD4	SRL	11295	ENSG00000185739	6345	10_122465848_C_T	10	122465848	C	T								SRL	-0.2055	0.009721	3.35506e-99	35373	10940_25	SomaScan v4
Q86TD4	SRL	11295	ENSG00000185739	6345	10_122498813_A_G	10	122498813	A	G								SRL	0.1399	0.012884	1.8151e-27	35371	10940_25	SomaScan v4
P37108	SRP14	11299	ENSG00000140319	6727	1_196695521_C_T	1	196695521	C	T								SRP14	-0.0531	0.008009	3.35429e-11	35338	17510_7	SomaScan v4
P37108	SRP14	11299	ENSG00000140319	6727	12_118347982_C_T	12	118347982	C	T								SRP14	-0.1587	0.028989	4.38702e-08	35375	17510_7	SomaScan v4
P37108	SRP14	11299	ENSG00000140319	6727	17_5848332_G_A	17	5848332	G	A								SRP14	-0.1474	0.025444	6.90701e-09	35374	17510_7	SomaScan v4
P37108	SRP14	11299	ENSG00000140319	6727	3_74348841_G_A	3	74348841	G	A								SRP14	0.119	0.021494	3.08802e-08	35343	17510_7	SomaScan v4
P09132	SRP19	11300	ENSG00000153037	6728	14_106479388_G_A	14	106479388	G	A								SRP19	-0.0666	0.010873	9.04295e-10	34966	18257_64	SomaScan v4
P09132	SRP19	11300	ENSG00000153037	6728	17_35647462_G_A	17	35647462	G	A								SRP19	0.0786	0.010897	5.48277e-13	35372	18257_64	SomaScan v4
P09132	SRP19	11300	ENSG00000153037	6728	3_56815721_T_C	3	56815721	T	C								SRP19	0.0743	0.008038	2.38177e-20	35356	18257_64	SomaScan v4
Q13247	SRSF6	10788	ENSG00000124193	6431	1_9978155_G_T	1	9978155	G	T								SRSF6	0.2884	0.049003	3.971e-09	35380	11573_3	SomaScan v4
Q13247	SRSF6	10788	ENSG00000124193	6431	10_19931917_G_T	10	19931917	G	T								SRSF6	0.05	0.008776	1.21801e-08	35352	11573_3	SomaScan v4
Q13247	SRSF6	10788	ENSG00000124193	6431	10_24911022_A_G	10	24911022	A	G								SRSF6	-0.054	0.008366	1.08201e-10	35353	11573_3	SomaScan v4
Q13247	SRSF6	10788	ENSG00000124193	6431	12_111569952_C_T	12	111569952	C	T								SRSF6	-0.0549	0.008255	2.92012e-11	35362	11573_3	SomaScan v4
Q16629	SRSF7	10789	ENSG00000115875	6432	1_196703255_G_A	1	196703255	G	A								SRSF7	-0.0947	0.008212	9.13272e-31	35330	12987_12	SomaScan v4
P05455	SSB	11316	ENSG00000138385	6741	1_196695521_C_T	1	196695521	C	T								SSB	-0.0678	0.008035	3.22775e-17	35338	13625_19	SomaScan v4
Q8WWF3	SSMEM1	29580	ENSG00000165120	136263	11_198986_T_C	11	198986	T	C								SSMEM1	0.0523	0.00808	9.63829e-11	35352	8298_8	SomaScan v4
Q8WWF3	SSMEM1	29580	ENSG00000165120	136263	3_56815721_T_C	3	56815721	T	C								SSMEM1	0.0578	0.0083	3.3037e-12	35356	8298_8	SomaScan v4
Q8WWF3	SSMEM1	29580	ENSG00000165120	136263	5_176486825_C_T	5	176486825	C	T								SSMEM1	-0.4553	0.083401	4.783e-08	35373	8298_8	SomaScan v4
Q8WWF3	SSMEM1	29580	ENSG00000165120	136263	5_177423412_T_C	5	177423412	T	C								SSMEM1	-0.1854	0.031939	6.44303e-09	35365	8298_8	SomaScan v4
Q8WWF3	SSMEM1	29580	ENSG00000165120	136263	5_177498234_G_T	5	177498234	G	T								SSMEM1	-0.2573	0.036577	1.99986e-12	35367	8298_8	SomaScan v4
Q8WWF3	SSMEM1	29580	ENSG00000165120	136263	7_106698018_G_A	7	106698018	G	A								SSMEM1	-0.0513	0.008087	2.24099e-10	35356	8298_8	SomaScan v4
P43307	SSR1	11323	ENSG00000124783	6745	1_196695521_C_T	1	196695521	C	T								SSR1	-0.0761	0.008238	2.5171e-20	35338	8106_15	SomaScan v4
P43307	SSR1	11323	ENSG00000124783	6745	2_215435759_T_A	2	215435759	T	A								SSR1	0.0896	0.008577	1.51915e-25	35355	8106_15	SomaScan v4
P43307	SSR1	11323	ENSG00000124783	6745	2_27508073_T_C	2	27508073	T	C								SSR1	-0.0529	0.008561	6.45194e-10	35373	8106_15	SomaScan v4
Q08945	SSRP1	11327	ENSG00000149136	6749	1_196702851_T_C	1	196702851	T	C								SSRP1	-0.0564	0.007952	1.31492e-12	35339	5032_64	SomaScan v4
P61278	SST	11329	ENSG00000157005	6750	2_85576419_T_C	2	85576419	T	C								SST	-0.0623	0.008048	9.86279e-15	35344	5957_30	SomaScan v4
P61278	SST	11329	ENSG00000157005	6750	3_186663473_T_C	3	186663473	T	C								SST	0.0679	0.010554	1.24701e-10	35368	5957_30	SomaScan v4
P61278	SST	11329	ENSG00000157005	6750	3_51825206_G_A	3	51825206	G	A								SST	-0.304	0.048355	3.24101e-10	35335	5957_30	SomaScan v4
P61278	SST	11329	ENSG00000157005	6750	7_108181907_A_G	7	108181907	A	G								SST	0.5166	0.087574	3.65696e-09	35367	5957_30	SomaScan v4
P61278	SST	11329	ENSG00000157005	6750	7_108352022_T_G	7	108352022	T	G								SST	0.0507	0.008513	2.59197e-09	35366	5957_30	SomaScan v4
Q9NP77	SSU72	25016	ENSG00000160075	29101	4_1051863_T_C	4	1051863	T	C								SSU72	-0.2064	0.026324	4.47713e-15	35269	13566_2	SomaScan v4
Q9NP77	SSU72	25016	ENSG00000160075	29101	4_1267735_A_G	4	1267735	A	G								SSU72	-0.5973	0.073435	4.16294e-16	35272	13566_2	SomaScan v4
Q9NP77	SSU72	25016	ENSG00000160075	29101	4_1319381_T_G	4	1319381	T	G								SSU72	-0.5968	0.073432	4.39339e-16	35271	13566_2	SomaScan v4
Q9NP77	SSU72	25016	ENSG00000160075	29101	4_1339704_C_T	4	1339704	C	T								SSU72	-0.2668	0.047139	1.51499e-08	35271	13566_2	SomaScan v4
Q9NP77	SSU72	25016	ENSG00000160075	29101	4_1366356_G_A	4	1366356	G	A								SSU72	-0.307	0.051822	3.13899e-09	35271	13566_2	SomaScan v4
Q9NP77	SSU72	25016	ENSG00000160075	29101	4_1595487_T_C	4	1595487	T	C								SSU72	0.1783	0.028569	4.34901e-10	35268	13566_2	SomaScan v4
Q9NP77	SSU72	25016	ENSG00000160075	29101	4_2016435_A_G	4	2016435	A	G								SSU72	0.1078	0.01524	1.51008e-12	35271	13566_2	SomaScan v4
Q9NP77	SSU72	25016	ENSG00000160075	29101	4_2020730_T_C	4	2020730	T	C								SSU72	-0.1571	0.024143	7.66126e-11	35271	13566_2	SomaScan v4
Q9NP77	SSU72	25016	ENSG00000160075	29101	4_2065179_G_A	4	2065179	G	A								SSU72	-0.1533	0.027382	2.16202e-08	35271	13566_2	SomaScan v4
Q9NP77	SSU72	25016	ENSG00000160075	29101	4_2488473_C_A	4	2488473	C	A								SSU72	0.1911	0.026854	1.1079e-12	35275	13566_2	SomaScan v4
Q9NP77	SSU72	25016	ENSG00000160075	29101	4_2724104_A_G	4	2724104	A	G								SSU72	-0.2664	0.041267	1.078e-10	35276	13566_2	SomaScan v4
Q9NP77	SSU72	25016	ENSG00000160075	29101	4_2773684_G_A	4	2773684	G	A								SSU72	0.18	0.028227	1.80801e-10	35275	13566_2	SomaScan v4
Q9NP77	SSU72	25016	ENSG00000160075	29101	4_3043026_G_A	4	3043026	G	A								SSU72	-0.2092	0.032444	1.133e-10	35277	13566_2	SomaScan v4
Q9NP77	SSU72	25016	ENSG00000160075	29101	4_3576042_C_T	4	3576042	C	T								SSU72	-0.5324	0.080551	3.85745e-11	35267	13566_2	SomaScan v4
Q9NP77	SSU72	25016	ENSG00000160075	29101	4_3879362_A_G	4	3879362	A	G								SSU72	-0.1775	0.029814	2.62398e-09	35281	13566_2	SomaScan v4
Q9NP77	SSU72	25016	ENSG00000160075	29101	4_4617426_C_T	4	4617426	C	T								SSU72	-0.0908	0.016622	4.68803e-08	35335	13566_2	SomaScan v4
Q9NP77	SSU72	25016	ENSG00000160075	29101	4_691990_A_G	4	691990	A	G								SSU72	0.178	0.026756	2.87806e-11	35262	13566_2	SomaScan v4
Q9NP77	SSU72	25016	ENSG00000160075	29101	4_724640_G_A	4	724640	G	A								SSU72	-0.3081	0.053346	7.67397e-09	35270	13566_2	SomaScan v4
Q9NP77	SSU72	25016	ENSG00000160075	29101	4_727894_G_A	4	727894	G	A								SSU72	-0.2273	0.034015	2.35288e-11	35270	13566_2	SomaScan v4
Q9NP77	SSU72	25016	ENSG00000160075	29101	4_792030_G_A	4	792030	G	A								SSU72	0.094	0.010099	1.30107e-20	35270	13566_2	SomaScan v4
Q9NP77	SSU72	25016	ENSG00000160075	29101	4_906998_C_T	4	906998	C	T								SSU72	0.2878	0.00836	1e-199	35268	13566_2	SomaScan v4
Q9NP77	SSU72	25016	ENSG00000160075	29101	4_995925_T_C	4	995925	T	C								SSU72	-0.2018	0.012383	1.05003e-59	35267	13566_2	SomaScan v4
P50502	ST13	11343	ENSG00000100380	6767	11_8738802_C_T	11	8738802	C	T								ST13	0.3401	0.060238	1.64301e-08	35373	18387_7	SomaScan v4
P50502	ST13	11343	ENSG00000100380	6767	3_119383611_G_A	3	119383611	G	A								ST13	0.0431	0.007876	4.44498e-08	35359	18387_7	SomaScan v4
Q11201	ST3GAL1	10862	ENSG00000008513	6482	1_109278685_G_T	1	109278685	G	T								ST3GAL1	0.0611	0.010105	1.47999e-09	35344	5657_28	SomaScan v4
Q11201	ST3GAL1	10862	ENSG00000008513	6482	2_62292900_T_C	2	62292900	T	C								ST3GAL1	0.0719	0.011269	1.76701e-10	35352	5657_28	SomaScan v4
Q11201	ST3GAL1	10862	ENSG00000008513	6482	8_132253445_C_T	8	132253445	C	T								ST3GAL1	-0.2156	0.038861	2.89001e-08	35377	5657_28	SomaScan v4
Q11201	ST3GAL1	10862	ENSG00000008513	6482	8_134670214_A_T	8	134670214	A	T								ST3GAL1	0.2616	0.045637	9.91106e-09	35374	5657_28	SomaScan v4
Q11201	ST3GAL1	10862	ENSG00000008513	6482	9_133352207_T_A	9	133352207	T	A								ST3GAL1	0.1172	0.021047	2.56803e-08	35371	5657_28	SomaScan v4
Q16842	ST3GAL2	10863	ENSG00000157350	6483	12_111494996_C_T	12	111494996	C	T								ST3GAL2	-0.0602	0.00809	9.95176e-14	35371	6281_51	SomaScan v4
Q16842	ST3GAL2	10863	ENSG00000157350	6483	17_7116978_T_C	17	7116978	T	C								ST3GAL2	0.2956	0.04939	2.16401e-09	35376	6281_51	SomaScan v4
Q9UNP4	ST3GAL5	10872	ENSG00000115525	8869	1_196695521_C_T	1	196695521	C	T								ST3GAL5	-0.05	0.008016	4.43803e-10	35326	10588_39	SomaScan v4
Q9Y274	ST3GAL6	18080	ENSG00000064225	10402	10_27618618_C_T	10	27618618	C	T								ST3GAL6	0.1787	0.030937	7.63607e-09	35352	6947_4	SomaScan v4
Q9Y274	ST3GAL6	18080	ENSG00000064225	10402	14_65340159_T_C	14	65340159	T	C								ST3GAL6	0.0697	0.008937	6.24741e-15	35359	6947_4	SomaScan v4
Q9Y274	ST3GAL6	18080	ENSG00000064225	10402	17_1367568_G_A	17	1367568	G	A								ST3GAL6	-0.5794	0.09244	3.661e-10	35359	6947_4	SomaScan v4
Q9Y274	ST3GAL6	18080	ENSG00000064225	10402	19_51810615_T_C	19	51810615	T	C								ST3GAL6	-0.1152	0.007918	5.8776e-48	35384	6947_4	SomaScan v4
Q9Y274	ST3GAL6	18080	ENSG00000064225	10402	3_100025920_C_T	3	100025920	C	T								ST3GAL6	0.3094	0.026961	1.74582e-30	35332	6947_4	SomaScan v4
Q9Y274	ST3GAL6	18080	ENSG00000064225	10402	3_100028881_C_T	3	100028881	C	T								ST3GAL6	0.5378	0.073835	3.24489e-13	35332	6947_4	SomaScan v4
Q9Y274	ST3GAL6	18080	ENSG00000064225	10402	3_100040343_G_A	3	100040343	G	A								ST3GAL6	-1.2277	0.083192	2.75296e-49	35332	6947_4	SomaScan v4
Q9Y274	ST3GAL6	18080	ENSG00000064225	10402	3_100128731_G_A	3	100128731	G	A								ST3GAL6	-0.304	0.048537	3.76903e-10	35332	6947_4	SomaScan v4
Q9Y274	ST3GAL6	18080	ENSG00000064225	10402	3_100156642_G_A	3	100156642	G	A								ST3GAL6	-1.03	0.10376	3.1864e-23	35330	6947_4	SomaScan v4
Q9Y274	ST3GAL6	18080	ENSG00000064225	10402	3_100170122_T_C	3	100170122	T	C								ST3GAL6	-1.6285	0.126633	7.5544e-38	35330	6947_4	SomaScan v4
Q9Y274	ST3GAL6	18080	ENSG00000064225	10402	3_100252882_T_C	3	100252882	T	C								ST3GAL6	-1.2778	0.114379	5.61436e-29	35328	6947_4	SomaScan v4
Q9Y274	ST3GAL6	18080	ENSG00000064225	10402	3_100305825_A_C	3	100305825	A	C								ST3GAL6	-0.9265	0.045058	5.97585e-94	35328	6947_4	SomaScan v4
Q9Y274	ST3GAL6	18080	ENSG00000064225	10402	3_100377972_T_C	3	100377972	T	C								ST3GAL6	-1.1469	0.055053	2.19483e-96	35329	6947_4	SomaScan v4
Q9Y274	ST3GAL6	18080	ENSG00000064225	10402	3_100395768_G_A	3	100395768	G	A								ST3GAL6	-0.4457	0.049883	4.07286e-19	35329	6947_4	SomaScan v4
Q9Y274	ST3GAL6	18080	ENSG00000064225	10402	3_100420465_C_T	3	100420465	C	T								ST3GAL6	0.142	0.025148	1.637e-08	35329	6947_4	SomaScan v4
Q9Y274	ST3GAL6	18080	ENSG00000064225	10402	3_100438042_C_T	3	100438042	C	T								ST3GAL6	-0.2417	0.038653	4.02504e-10	35329	6947_4	SomaScan v4
Q9Y274	ST3GAL6	18080	ENSG00000064225	10402	3_100550997_C_T	3	100550997	C	T								ST3GAL6	-1.404	0.070421	1.93999e-88	35324	6947_4	SomaScan v4
Q9Y274	ST3GAL6	18080	ENSG00000064225	10402	3_100598198_C_T	3	100598198	C	T								ST3GAL6	-0.808	0.066277	3.45939e-34	35325	6947_4	SomaScan v4
Q9Y274	ST3GAL6	18080	ENSG00000064225	10402	3_100708885_C_T	3	100708885	C	T								ST3GAL6	-1.5065	0.053118	6.06736e-177	35326	6947_4	SomaScan v4
Q9Y274	ST3GAL6	18080	ENSG00000064225	10402	3_100711347_C_T	3	100711347	C	T								ST3GAL6	-0.1666	0.0236	1.67302e-12	35326	6947_4	SomaScan v4
Q9Y274	ST3GAL6	18080	ENSG00000064225	10402	3_100733619_C_T	3	100733619	C	T								ST3GAL6	0.1926	0.02595	1.15505e-13	35326	6947_4	SomaScan v4
Q9Y274	ST3GAL6	18080	ENSG00000064225	10402	3_100734347_T_C	3	100734347	T	C								ST3GAL6	-0.5078	0.091426	2.78901e-08	35326	6947_4	SomaScan v4
Q9Y274	ST3GAL6	18080	ENSG00000064225	10402	3_100852108_C_T	3	100852108	C	T								ST3GAL6	-1.3706	0.084491	3.53021e-59	35323	6947_4	SomaScan v4
Q9Y274	ST3GAL6	18080	ENSG00000064225	10402	3_100935674_T_C	3	100935674	T	C								ST3GAL6	-1.641	0.111555	5.54243e-49	35329	6947_4	SomaScan v4
Q9Y274	ST3GAL6	18080	ENSG00000064225	10402	3_101069668_T_C	3	101069668	T	C								ST3GAL6	0.6357	0.11112	1.06001e-08	35328	6947_4	SomaScan v4
Q9Y274	ST3GAL6	18080	ENSG00000064225	10402	3_101092052_A_C	3	101092052	A	C								ST3GAL6	-0.8268	0.044866	7.78037e-76	35329	6947_4	SomaScan v4
Q9Y274	ST3GAL6	18080	ENSG00000064225	10402	3_101136058_G_T	3	101136058	G	T								ST3GAL6	-0.51	0.039191	1.02802e-38	35329	6947_4	SomaScan v4
Q9Y274	ST3GAL6	18080	ENSG00000064225	10402	3_101176860_T_G	3	101176860	T	G								ST3GAL6	-1.296	0.074627	1.48218e-67	35331	6947_4	SomaScan v4
Q9Y274	ST3GAL6	18080	ENSG00000064225	10402	3_101364703_G_T	3	101364703	G	T								ST3GAL6	-0.8432	0.101126	7.55092e-17	35332	6947_4	SomaScan v4
Q9Y274	ST3GAL6	18080	ENSG00000064225	10402	3_101379226_A_C	3	101379226	A	C								ST3GAL6	0.4288	0.074639	9.19094e-09	35332	6947_4	SomaScan v4
Q9Y274	ST3GAL6	18080	ENSG00000064225	10402	3_101429597_G_A	3	101429597	G	A								ST3GAL6	-0.7153	0.046394	1.23794e-53	35332	6947_4	SomaScan v4
Q9Y274	ST3GAL6	18080	ENSG00000064225	10402	3_101500541_T_G	3	101500541	T	G								ST3GAL6	0.2511	0.023568	1.66917e-26	35332	6947_4	SomaScan v4
Q9Y274	ST3GAL6	18080	ENSG00000064225	10402	3_101585152_C_A	3	101585152	C	A								ST3GAL6	-0.6431	0.100186	1.37101e-10	35332	6947_4	SomaScan v4
Q9Y274	ST3GAL6	18080	ENSG00000064225	10402	3_101673057_G_A	3	101673057	G	A								ST3GAL6	0.281	0.037869	1.16896e-13	35332	6947_4	SomaScan v4
Q9Y274	ST3GAL6	18080	ENSG00000064225	10402	3_101704967_C_A	3	101704967	C	A								ST3GAL6	-1.4548	0.065132	1.64816e-110	35332	6947_4	SomaScan v4
Q9Y274	ST3GAL6	18080	ENSG00000064225	10402	3_101829881_G_T	3	101829881	G	T								ST3GAL6	-0.4849	0.033937	2.59e-46	35332	6947_4	SomaScan v4
Q9Y274	ST3GAL6	18080	ENSG00000064225	10402	3_101879491_C_T	3	101879491	C	T								ST3GAL6	0.4073	0.04599	8.27561e-19	35332	6947_4	SomaScan v4
Q9Y274	ST3GAL6	18080	ENSG00000064225	10402	3_101956745_A_G	3	101956745	A	G								ST3GAL6	-1.3503	0.059324	1.10154e-114	35330	6947_4	SomaScan v4
Q9Y274	ST3GAL6	18080	ENSG00000064225	10402	3_101981390_T_C	3	101981390	T	C								ST3GAL6	-0.3751	0.057568	7.23436e-11	35332	6947_4	SomaScan v4
Q9Y274	ST3GAL6	18080	ENSG00000064225	10402	3_102051497_C_T	3	102051497	C	T								ST3GAL6	-0.8086	0.067181	2.29615e-33	35332	6947_4	SomaScan v4
Q9Y274	ST3GAL6	18080	ENSG00000064225	10402	3_102051567_C_T	3	102051567	C	T								ST3GAL6	-1.0477	0.052916	3.01509e-87	35332	6947_4	SomaScan v4
Q9Y274	ST3GAL6	18080	ENSG00000064225	10402	3_102052649_C_T	3	102052649	C	T								ST3GAL6	-0.5996	0.039999	8.51138e-51	35331	6947_4	SomaScan v4
Q9Y274	ST3GAL6	18080	ENSG00000064225	10402	3_102071137_A_G	3	102071137	A	G								ST3GAL6	-0.7611	0.052521	1.37594e-47	35331	6947_4	SomaScan v4
Q9Y274	ST3GAL6	18080	ENSG00000064225	10402	3_102247745_G_A	3	102247745	G	A								ST3GAL6	0.1397	0.025164	2.83198e-08	35329	6947_4	SomaScan v4
Q9Y274	ST3GAL6	18080	ENSG00000064225	10402	3_102529431_G_A	3	102529431	G	A								ST3GAL6	0.4771	0.063444	5.47646e-14	35333	6947_4	SomaScan v4
Q9Y274	ST3GAL6	18080	ENSG00000064225	10402	3_102651485_C_T	3	102651485	C	T								ST3GAL6	-0.3339	0.036182	2.746e-20	35333	6947_4	SomaScan v4
Q9Y274	ST3GAL6	18080	ENSG00000064225	10402	3_102690987_C_A	3	102690987	C	A								ST3GAL6	-0.6071	0.071134	1.40702e-17	35332	6947_4	SomaScan v4
Q9Y274	ST3GAL6	18080	ENSG00000064225	10402	3_102738402_G_A	3	102738402	G	A								ST3GAL6	0.486	0.073009	2.80092e-11	35332	6947_4	SomaScan v4
Q9Y274	ST3GAL6	18080	ENSG00000064225	10402	3_102861094_C_T	3	102861094	C	T								ST3GAL6	-0.9227	0.082781	7.46621e-29	35332	6947_4	SomaScan v4
Q9Y274	ST3GAL6	18080	ENSG00000064225	10402	3_103036086_T_C	3	103036086	T	C								ST3GAL6	-0.9977	0.054265	1.70805e-75	35331	6947_4	SomaScan v4
Q9Y274	ST3GAL6	18080	ENSG00000064225	10402	3_103166210_A_G	3	103166210	A	G								ST3GAL6	-0.2889	0.024554	5.86138e-32	35329	6947_4	SomaScan v4
Q9Y274	ST3GAL6	18080	ENSG00000064225	10402	3_103171807_A_G	3	103171807	A	G								ST3GAL6	-0.6195	0.073397	3.16082e-17	35329	6947_4	SomaScan v4
Q9Y274	ST3GAL6	18080	ENSG00000064225	10402	3_103355774_C_A	3	103355774	C	A								ST3GAL6	0.5366	0.086083	4.561e-10	35328	6947_4	SomaScan v4
Q9Y274	ST3GAL6	18080	ENSG00000064225	10402	3_103365876_C_T	3	103365876	C	T								ST3GAL6	-1.1812	0.104473	1.22208e-29	35328	6947_4	SomaScan v4
Q9Y274	ST3GAL6	18080	ENSG00000064225	10402	3_103505406_A_G	3	103505406	A	G								ST3GAL6	-0.1716	0.028654	2.115e-09	35329	6947_4	SomaScan v4
Q9Y274	ST3GAL6	18080	ENSG00000064225	10402	3_103520300_T_A	3	103520300	T	A								ST3GAL6	-1.111	0.055017	1.10892e-90	35329	6947_4	SomaScan v4
Q9Y274	ST3GAL6	18080	ENSG00000064225	10402	3_103591898_G_A	3	103591898	G	A								ST3GAL6	-0.8787	0.076041	6.91194e-31	35329	6947_4	SomaScan v4
Q9Y274	ST3GAL6	18080	ENSG00000064225	10402	3_103627439_G_A	3	103627439	G	A								ST3GAL6	-0.76	0.086637	1.75106e-18	35329	6947_4	SomaScan v4
Q9Y274	ST3GAL6	18080	ENSG00000064225	10402	3_103718074_T_G	3	103718074	T	G								ST3GAL6	-0.3614	0.054614	3.65763e-11	35326	6947_4	SomaScan v4
Q9Y274	ST3GAL6	18080	ENSG00000064225	10402	3_103941134_C_T	3	103941134	C	T								ST3GAL6	-1.4498	0.089658	8.17147e-59	35327	6947_4	SomaScan v4
Q9Y274	ST3GAL6	18080	ENSG00000064225	10402	3_103955070_T_C	3	103955070	T	C								ST3GAL6	-0.7261	0.07342	4.61743e-23	35327	6947_4	SomaScan v4
Q9Y274	ST3GAL6	18080	ENSG00000064225	10402	3_103977187_A_G	3	103977187	A	G								ST3GAL6	0.3715	0.048649	2.23409e-14	35326	6947_4	SomaScan v4
Q9Y274	ST3GAL6	18080	ENSG00000064225	10402	3_104098820_T_C	3	104098820	T	C								ST3GAL6	0.6541	0.116889	2.19498e-08	35326	6947_4	SomaScan v4
Q9Y274	ST3GAL6	18080	ENSG00000064225	10402	3_104378788_T_C	3	104378788	T	C								ST3GAL6	-1.0596	0.057912	8.78416e-75	35326	6947_4	SomaScan v4
Q9Y274	ST3GAL6	18080	ENSG00000064225	10402	3_104383350_C_T	3	104383350	C	T								ST3GAL6	-0.6161	0.070776	3.17687e-18	35325	6947_4	SomaScan v4
Q9Y274	ST3GAL6	18080	ENSG00000064225	10402	3_104406177_T_C	3	104406177	T	C								ST3GAL6	0.2306	0.037622	8.818e-10	35326	6947_4	SomaScan v4
Q9Y274	ST3GAL6	18080	ENSG00000064225	10402	3_104583280_A_C	3	104583280	A	C								ST3GAL6	-1.1473	0.083565	6.7655e-43	35327	6947_4	SomaScan v4
Q9Y274	ST3GAL6	18080	ENSG00000064225	10402	3_104704663_C_T	3	104704663	C	T								ST3GAL6	-0.7121	0.069608	1.45211e-24	35327	6947_4	SomaScan v4
Q9Y274	ST3GAL6	18080	ENSG00000064225	10402	3_104774940_T_C	3	104774940	T	C								ST3GAL6	-0.7277	0.083567	3.09314e-18	35327	6947_4	SomaScan v4
Q9Y274	ST3GAL6	18080	ENSG00000064225	10402	3_104912340_G_A	3	104912340	G	A								ST3GAL6	-1.2013	0.106513	1.67687e-29	35327	6947_4	SomaScan v4
Q9Y274	ST3GAL6	18080	ENSG00000064225	10402	3_104988434_A_G	3	104988434	A	G								ST3GAL6	-0.1357	0.020824	7.19118e-11	35328	6947_4	SomaScan v4
Q9Y274	ST3GAL6	18080	ENSG00000064225	10402	3_104998226_A_G	3	104998226	A	G								ST3GAL6	-1.0294	0.126955	5.12979e-16	35328	6947_4	SomaScan v4
Q9Y274	ST3GAL6	18080	ENSG00000064225	10402	3_105021591_C_T	3	105021591	C	T								ST3GAL6	-0.7953	0.083764	2.21309e-21	35328	6947_4	SomaScan v4
Q9Y274	ST3GAL6	18080	ENSG00000064225	10402	3_105039417_G_T	3	105039417	G	T								ST3GAL6	-0.4942	0.045698	2.93833e-27	35328	6947_4	SomaScan v4
Q9Y274	ST3GAL6	18080	ENSG00000064225	10402	3_105043608_G_A	3	105043608	G	A								ST3GAL6	-0.5389	0.084501	1.80098e-10	35328	6947_4	SomaScan v4
Q9Y274	ST3GAL6	18080	ENSG00000064225	10402	3_105139776_C_T	3	105139776	C	T								ST3GAL6	-0.2956	0.032282	5.34934e-20	35328	6947_4	SomaScan v4
Q9Y274	ST3GAL6	18080	ENSG00000064225	10402	3_105225406_G_A	3	105225406	G	A								ST3GAL6	-0.9162	0.066551	4.0281e-43	35327	6947_4	SomaScan v4
Q9Y274	ST3GAL6	18080	ENSG00000064225	10402	3_105313826_A_C	3	105313826	A	C								ST3GAL6	0.392	0.070976	3.33304e-08	35326	6947_4	SomaScan v4
Q9Y274	ST3GAL6	18080	ENSG00000064225	10402	3_105500855_C_T	3	105500855	C	T								ST3GAL6	0.0956	0.012284	7.09741e-15	35326	6947_4	SomaScan v4
Q9Y274	ST3GAL6	18080	ENSG00000064225	10402	3_105593743_G_T	3	105593743	G	T								ST3GAL6	-1.0604	0.107996	9.33684e-23	35325	6947_4	SomaScan v4
Q9Y274	ST3GAL6	18080	ENSG00000064225	10402	3_105623765_T_C	3	105623765	T	C								ST3GAL6	-0.7639	0.067016	4.24033e-30	35312	6947_4	SomaScan v4
Q9Y274	ST3GAL6	18080	ENSG00000064225	10402	3_105674703_C_T	3	105674703	C	T								ST3GAL6	-0.7867	0.068832	2.98263e-30	35327	6947_4	SomaScan v4
Q9Y274	ST3GAL6	18080	ENSG00000064225	10402	3_105727513_C_T	3	105727513	C	T								ST3GAL6	-0.934	0.07103	1.71514e-39	35327	6947_4	SomaScan v4
Q9Y274	ST3GAL6	18080	ENSG00000064225	10402	3_105825492_T_C	3	105825492	T	C								ST3GAL6	-0.6517	0.073656	8.92072e-19	35326	6947_4	SomaScan v4
Q9Y274	ST3GAL6	18080	ENSG00000064225	10402	3_106096218_C_T	3	106096218	C	T								ST3GAL6	-1.071	0.113663	4.40251e-21	35329	6947_4	SomaScan v4
Q9Y274	ST3GAL6	18080	ENSG00000064225	10402	3_106132721_G_A	3	106132721	G	A								ST3GAL6	-0.2781	0.040166	4.39845e-12	35330	6947_4	SomaScan v4
Q9Y274	ST3GAL6	18080	ENSG00000064225	10402	3_106170203_A_G	3	106170203	A	G								ST3GAL6	-0.2144	0.035787	2.08502e-09	35330	6947_4	SomaScan v4
Q9Y274	ST3GAL6	18080	ENSG00000064225	10402	3_106460479_G_A	3	106460479	G	A								ST3GAL6	-0.2672	0.033722	2.30622e-15	35334	6947_4	SomaScan v4
Q9Y274	ST3GAL6	18080	ENSG00000064225	10402	3_106528858_G_T	3	106528858	G	T								ST3GAL6	-0.335	0.05699	4.14801e-09	35334	6947_4	SomaScan v4
Q9Y274	ST3GAL6	18080	ENSG00000064225	10402	3_106703442_T_G	3	106703442	T	G								ST3GAL6	-0.9501	0.117056	4.79181e-16	35330	6947_4	SomaScan v4
Q9Y274	ST3GAL6	18080	ENSG00000064225	10402	3_106739965_G_A	3	106739965	G	A								ST3GAL6	-0.7464	0.088551	3.48418e-17	35335	6947_4	SomaScan v4
Q9Y274	ST3GAL6	18080	ENSG00000064225	10402	3_106761911_C_A	3	106761911	C	A								ST3GAL6	-0.175	0.030476	9.34394e-09	35335	6947_4	SomaScan v4
Q9Y274	ST3GAL6	18080	ENSG00000064225	10402	3_107052621_T_C	3	107052621	T	C								ST3GAL6	0.1088	0.017482	4.86396e-10	35342	6947_4	SomaScan v4
Q9Y274	ST3GAL6	18080	ENSG00000064225	10402	3_107098614_G_A	3	107098614	G	A								ST3GAL6	-0.5584	0.070363	2.08882e-15	35342	6947_4	SomaScan v4
Q9Y274	ST3GAL6	18080	ENSG00000064225	10402	3_107451800_C_A	3	107451800	C	A								ST3GAL6	-0.3274	0.035406	2.30622e-20	35349	6947_4	SomaScan v4
Q9Y274	ST3GAL6	18080	ENSG00000064225	10402	3_107454892_A_G	3	107454892	A	G								ST3GAL6	-0.7606	0.096187	2.62482e-15	35349	6947_4	SomaScan v4
Q9Y274	ST3GAL6	18080	ENSG00000064225	10402	3_107466092_G_A	3	107466092	G	A								ST3GAL6	-0.5713	0.063121	1.41906e-19	35349	6947_4	SomaScan v4
Q9Y274	ST3GAL6	18080	ENSG00000064225	10402	3_107476928_T_A	3	107476928	T	A								ST3GAL6	-0.4872	0.060997	1.38007e-15	35349	6947_4	SomaScan v4
Q9Y274	ST3GAL6	18080	ENSG00000064225	10402	3_107541562_A_T	3	107541562	A	T								ST3GAL6	0.2611	0.047145	3.05598e-08	35349	6947_4	SomaScan v4
Q9Y274	ST3GAL6	18080	ENSG00000064225	10402	3_107743587_T_C	3	107743587	T	C								ST3GAL6	-0.763	0.122878	5.319e-10	35349	6947_4	SomaScan v4
Q9Y274	ST3GAL6	18080	ENSG00000064225	10402	3_107955404_C_A	3	107955404	C	A								ST3GAL6	-0.3519	0.042606	1.46487e-16	35351	6947_4	SomaScan v4
Q9Y274	ST3GAL6	18080	ENSG00000064225	10402	3_108182856_A_G	3	108182856	A	G								ST3GAL6	-0.4283	0.077858	3.77598e-08	35358	6947_4	SomaScan v4
Q9Y274	ST3GAL6	18080	ENSG00000064225	10402	3_108385164_C_T	3	108385164	C	T								ST3GAL6	-0.493	0.063239	6.39735e-15	35356	6947_4	SomaScan v4
Q9Y274	ST3GAL6	18080	ENSG00000064225	10402	3_109083509_G_A	3	109083509	G	A								ST3GAL6	-0.7068	0.073459	6.47739e-22	35356	6947_4	SomaScan v4
Q9Y274	ST3GAL6	18080	ENSG00000064225	10402	3_109298052_A_C	3	109298052	A	C								ST3GAL6	-0.4257	0.071885	3.182e-09	35355	6947_4	SomaScan v4
Q9Y274	ST3GAL6	18080	ENSG00000064225	10402	3_109309150_A_T	3	109309150	A	T								ST3GAL6	-0.2385	0.032403	1.83189e-13	35355	6947_4	SomaScan v4
Q9Y274	ST3GAL6	18080	ENSG00000064225	10402	3_109520449_T_G	3	109520449	T	G								ST3GAL6	-0.693	0.121919	1.31501e-08	35356	6947_4	SomaScan v4
Q9Y274	ST3GAL6	18080	ENSG00000064225	10402	3_109709764_G_A	3	109709764	G	A								ST3GAL6	-0.6638	0.075742	1.88582e-18	35356	6947_4	SomaScan v4
Q9Y274	ST3GAL6	18080	ENSG00000064225	10402	3_110084976_G_A	3	110084976	G	A								ST3GAL6	-0.1892	0.033178	1.17999e-08	35357	6947_4	SomaScan v4
Q9Y274	ST3GAL6	18080	ENSG00000064225	10402	3_110290525_T_C	3	110290525	T	C								ST3GAL6	-0.6817	0.105596	1.07701e-10	35358	6947_4	SomaScan v4
Q9Y274	ST3GAL6	18080	ENSG00000064225	10402	3_110395007_G_A	3	110395007	G	A								ST3GAL6	-0.1654	0.028187	4.41398e-09	35358	6947_4	SomaScan v4
Q9Y274	ST3GAL6	18080	ENSG00000064225	10402	3_110773665_G_A	3	110773665	G	A								ST3GAL6	-0.5142	0.072477	1.29688e-12	35358	6947_4	SomaScan v4
Q9Y274	ST3GAL6	18080	ENSG00000064225	10402	3_111271580_T_C	3	111271580	T	C								ST3GAL6	-0.6104	0.087221	2.59e-12	35358	6947_4	SomaScan v4
Q9Y274	ST3GAL6	18080	ENSG00000064225	10402	3_111524885_A_G	3	111524885	A	G								ST3GAL6	0.0615	0.008545	6.12915e-13	35358	6947_4	SomaScan v4
Q9Y274	ST3GAL6	18080	ENSG00000064225	10402	3_112410895_G_A	3	112410895	G	A								ST3GAL6	-0.8811	0.112579	5.01649e-15	35358	6947_4	SomaScan v4
Q9Y274	ST3GAL6	18080	ENSG00000064225	10402	3_113065481_T_C	3	113065481	T	C								ST3GAL6	-0.2051	0.035396	6.85394e-09	35362	6947_4	SomaScan v4
Q9Y274	ST3GAL6	18080	ENSG00000064225	10402	3_113224374_C_T	3	113224374	C	T								ST3GAL6	-0.3764	0.056019	1.8281e-11	35363	6947_4	SomaScan v4
Q9Y274	ST3GAL6	18080	ENSG00000064225	10402	3_113708443_G_A	3	113708443	G	A								ST3GAL6	-0.5987	0.096956	6.61698e-10	35367	6947_4	SomaScan v4
Q9Y274	ST3GAL6	18080	ENSG00000064225	10402	3_114263210_G_T	3	114263210	G	T								ST3GAL6	-0.2777	0.044742	5.41203e-10	35367	6947_4	SomaScan v4
Q9Y274	ST3GAL6	18080	ENSG00000064225	10402	3_114901394_T_C	3	114901394	T	C								ST3GAL6	-0.6312	0.082553	2.07396e-14	35366	6947_4	SomaScan v4
Q9Y274	ST3GAL6	18080	ENSG00000064225	10402	3_42831098_G_A	3	42831098	G	A								ST3GAL6	-0.0602	0.008233	2.62785e-13	35353	6947_4	SomaScan v4
Q9Y274	ST3GAL6	18080	ENSG00000064225	10402	3_68332018_C_T	3	68332018	C	T								ST3GAL6	-0.4512	0.080169	1.82201e-08	35350	6947_4	SomaScan v4
Q9Y274	ST3GAL6	18080	ENSG00000064225	10402	3_69579772_C_T	3	69579772	C	T								ST3GAL6	-0.0602	0.009967	1.54e-09	35352	6947_4	SomaScan v4
Q9Y274	ST3GAL6	18080	ENSG00000064225	10402	3_72551469_C_T	3	72551469	C	T								ST3GAL6	-0.0746	0.013665	4.78498e-08	35344	6947_4	SomaScan v4
Q9Y274	ST3GAL6	18080	ENSG00000064225	10402	3_73737271_C_T	3	73737271	C	T								ST3GAL6	-0.3201	0.049821	1.31899e-10	35348	6947_4	SomaScan v4
Q9Y274	ST3GAL6	18080	ENSG00000064225	10402	3_74093001_C_T	3	74093001	C	T								ST3GAL6	-0.2654	0.043063	7.13296e-10	35347	6947_4	SomaScan v4
Q9Y274	ST3GAL6	18080	ENSG00000064225	10402	3_74093873_T_A	3	74093873	T	A								ST3GAL6	-0.5471	0.082114	2.68906e-11	35347	6947_4	SomaScan v4
Q9Y274	ST3GAL6	18080	ENSG00000064225	10402	3_74106234_C_T	3	74106234	C	T								ST3GAL6	-0.3014	0.04311	2.72082e-12	35347	6947_4	SomaScan v4
Q9Y274	ST3GAL6	18080	ENSG00000064225	10402	3_74346719_C_T	3	74346719	C	T								ST3GAL6	-0.6802	0.109922	6.09298e-10	35343	6947_4	SomaScan v4
Q9Y274	ST3GAL6	18080	ENSG00000064225	10402	3_74522912_G_A	3	74522912	G	A								ST3GAL6	-0.4938	0.068014	3.86189e-13	35342	6947_4	SomaScan v4
Q9Y274	ST3GAL6	18080	ENSG00000064225	10402	3_75071487_C_A	3	75071487	C	A								ST3GAL6	-0.2015	0.035971	2.123e-08	35343	6947_4	SomaScan v4
Q9Y274	ST3GAL6	18080	ENSG00000064225	10402	3_75347667_T_A	3	75347667	T	A								ST3GAL6	0.0977	0.015994	1.006e-09	35338	6947_4	SomaScan v4
Q9Y274	ST3GAL6	18080	ENSG00000064225	10402	3_75493907_T_C	3	75493907	T	C								ST3GAL6	-0.5726	0.090299	2.27997e-10	35336	6947_4	SomaScan v4
Q9Y274	ST3GAL6	18080	ENSG00000064225	10402	3_76335778_G_A	3	76335778	G	A								ST3GAL6	0.2616	0.047362	3.32499e-08	35342	6947_4	SomaScan v4
Q9Y274	ST3GAL6	18080	ENSG00000064225	10402	3_76594910_A_G	3	76594910	A	G								ST3GAL6	-0.5808	0.056264	5.55648e-25	35341	6947_4	SomaScan v4
Q9Y274	ST3GAL6	18080	ENSG00000064225	10402	3_76885307_A_G	3	76885307	A	G								ST3GAL6	-0.1482	0.019273	1.47911e-14	35341	6947_4	SomaScan v4
Q9Y274	ST3GAL6	18080	ENSG00000064225	10402	3_76909288_T_C	3	76909288	T	C								ST3GAL6	-0.6209	0.054264	2.57217e-30	35342	6947_4	SomaScan v4
Q9Y274	ST3GAL6	18080	ENSG00000064225	10402	3_76934103_C_T	3	76934103	C	T								ST3GAL6	-0.3247	0.05095	1.85498e-10	35342	6947_4	SomaScan v4
Q9Y274	ST3GAL6	18080	ENSG00000064225	10402	3_76955718_T_A	3	76955718	T	A								ST3GAL6	0.1389	0.025372	4.38803e-08	35342	6947_4	SomaScan v4
Q9Y274	ST3GAL6	18080	ENSG00000064225	10402	3_76983772_A_G	3	76983772	A	G								ST3GAL6	-0.687	0.056638	7.35021e-34	35339	6947_4	SomaScan v4
Q9Y274	ST3GAL6	18080	ENSG00000064225	10402	3_77057465_A_T	3	77057465	A	T								ST3GAL6	-0.1587	0.023366	1.10713e-11	35340	6947_4	SomaScan v4
Q9Y274	ST3GAL6	18080	ENSG00000064225	10402	3_77079499_T_A	3	77079499	T	A								ST3GAL6	-0.6138	0.054633	2.7441e-29	35339	6947_4	SomaScan v4
Q9Y274	ST3GAL6	18080	ENSG00000064225	10402	3_77155014_T_G	3	77155014	T	G								ST3GAL6	-0.407	0.050274	5.70033e-16	35342	6947_4	SomaScan v4
Q9Y274	ST3GAL6	18080	ENSG00000064225	10402	3_77158657_A_T	3	77158657	A	T								ST3GAL6	-0.9365	0.127827	2.36592e-13	35342	6947_4	SomaScan v4
Q9Y274	ST3GAL6	18080	ENSG00000064225	10402	3_77221730_A_G	3	77221730	A	G								ST3GAL6	0.1974	0.03523	2.10402e-08	35343	6947_4	SomaScan v4
Q9Y274	ST3GAL6	18080	ENSG00000064225	10402	3_77270748_G_T	3	77270748	G	T								ST3GAL6	0.3697	0.054916	1.67302e-11	35344	6947_4	SomaScan v4
Q9Y274	ST3GAL6	18080	ENSG00000064225	10402	3_77288164_C_T	3	77288164	C	T								ST3GAL6	-0.6446	0.074689	6.10801e-18	35344	6947_4	SomaScan v4
Q9Y274	ST3GAL6	18080	ENSG00000064225	10402	3_77460780_G_A	3	77460780	G	A								ST3GAL6	-0.1449	0.02197	4.24033e-11	35342	6947_4	SomaScan v4
Q9Y274	ST3GAL6	18080	ENSG00000064225	10402	3_77575366_A_T	3	77575366	A	T								ST3GAL6	-0.3496	0.063925	4.52804e-08	35343	6947_4	SomaScan v4
Q9Y274	ST3GAL6	18080	ENSG00000064225	10402	3_77645112_G_A	3	77645112	G	A								ST3GAL6	-0.6887	0.047199	3.1908e-48	35343	6947_4	SomaScan v4
Q9Y274	ST3GAL6	18080	ENSG00000064225	10402	3_77843388_T_C	3	77843388	T	C								ST3GAL6	-0.391	0.052264	7.35868e-14	35344	6947_4	SomaScan v4
Q9Y274	ST3GAL6	18080	ENSG00000064225	10402	3_78078589_T_C	3	78078589	T	C								ST3GAL6	-0.792	0.090399	1.93197e-18	35344	6947_4	SomaScan v4
Q9Y274	ST3GAL6	18080	ENSG00000064225	10402	3_78102483_C_A	3	78102483	C	A								ST3GAL6	-0.0636	0.008446	5.07107e-14	35344	6947_4	SomaScan v4
Q9Y274	ST3GAL6	18080	ENSG00000064225	10402	3_78535481_A_G	3	78535481	A	G								ST3GAL6	-0.4759	0.064271	1.31613e-13	35345	6947_4	SomaScan v4
Q9Y274	ST3GAL6	18080	ENSG00000064225	10402	3_78574896_T_G	3	78574896	T	G								ST3GAL6	-0.4114	0.049618	1.11995e-16	35345	6947_4	SomaScan v4
Q9Y274	ST3GAL6	18080	ENSG00000064225	10402	3_78952992_T_C	3	78952992	T	C								ST3GAL6	-0.4621	0.066133	2.79898e-12	35344	6947_4	SomaScan v4
Q9Y274	ST3GAL6	18080	ENSG00000064225	10402	3_79043558_A_T	3	79043558	A	T								ST3GAL6	-0.4589	0.061912	1.24308e-13	35337	6947_4	SomaScan v4
Q9Y274	ST3GAL6	18080	ENSG00000064225	10402	3_79129406_A_C	3	79129406	A	C								ST3GAL6	-0.9304	0.082731	2.42214e-29	35341	6947_4	SomaScan v4
Q9Y274	ST3GAL6	18080	ENSG00000064225	10402	3_79246552_T_C	3	79246552	T	C								ST3GAL6	-0.2534	0.041295	8.44792e-10	35340	6947_4	SomaScan v4
Q9Y274	ST3GAL6	18080	ENSG00000064225	10402	3_79378871_A_G	3	79378871	A	G								ST3GAL6	-0.5985	0.056116	1.47605e-26	35340	6947_4	SomaScan v4
Q9Y274	ST3GAL6	18080	ENSG00000064225	10402	3_79625796_C_T	3	79625796	C	T								ST3GAL6	-0.3429	0.062304	3.71997e-08	35340	6947_4	SomaScan v4
Q9Y274	ST3GAL6	18080	ENSG00000064225	10402	3_79681667_A_G	3	79681667	A	G								ST3GAL6	-0.6112	0.085772	1.03395e-12	35340	6947_4	SomaScan v4
Q9Y274	ST3GAL6	18080	ENSG00000064225	10402	3_79779143_T_G	3	79779143	T	G								ST3GAL6	-0.2934	0.042335	4.19373e-12	35340	6947_4	SomaScan v4
Q9Y274	ST3GAL6	18080	ENSG00000064225	10402	3_79905239_T_A	3	79905239	T	A								ST3GAL6	-0.9674	0.054133	1.9948e-71	35340	6947_4	SomaScan v4
Q9Y274	ST3GAL6	18080	ENSG00000064225	10402	3_79994256_C_T	3	79994256	C	T								ST3GAL6	-0.5224	0.093216	2.09199e-08	35340	6947_4	SomaScan v4
Q9Y274	ST3GAL6	18080	ENSG00000064225	10402	3_80114615_T_C	3	80114615	T	C								ST3GAL6	-0.3869	0.044516	3.58344e-18	35338	6947_4	SomaScan v4
Q9Y274	ST3GAL6	18080	ENSG00000064225	10402	3_80332461_C_T	3	80332461	C	T								ST3GAL6	0.3354	0.06069	3.26701e-08	35340	6947_4	SomaScan v4
Q9Y274	ST3GAL6	18080	ENSG00000064225	10402	3_80541403_G_A	3	80541403	G	A								ST3GAL6	-0.4251	0.03576	1.37214e-32	35340	6947_4	SomaScan v4
Q9Y274	ST3GAL6	18080	ENSG00000064225	10402	3_80702697_C_T	3	80702697	C	T								ST3GAL6	0.2129	0.032988	1.09099e-10	35339	6947_4	SomaScan v4
Q9Y274	ST3GAL6	18080	ENSG00000064225	10402	3_81323993_G_A	3	81323993	G	A								ST3GAL6	0.3683	0.061293	1.86801e-09	35336	6947_4	SomaScan v4
Q9Y274	ST3GAL6	18080	ENSG00000064225	10402	3_81367794_T_C	3	81367794	T	C								ST3GAL6	0.1351	0.018585	3.61826e-13	35334	6947_4	SomaScan v4
Q9Y274	ST3GAL6	18080	ENSG00000064225	10402	3_81378455_C_A	3	81378455	C	A								ST3GAL6	-0.5525	0.084013	4.8217e-11	35333	6947_4	SomaScan v4
Q9Y274	ST3GAL6	18080	ENSG00000064225	10402	3_81380899_A_C	3	81380899	A	C								ST3GAL6	-0.8575	0.072931	6.4506e-32	35334	6947_4	SomaScan v4
Q9Y274	ST3GAL6	18080	ENSG00000064225	10402	3_81663233_C_T	3	81663233	C	T								ST3GAL6	-0.3322	0.054744	1.293e-09	35337	6947_4	SomaScan v4
Q9Y274	ST3GAL6	18080	ENSG00000064225	10402	3_81747667_G_A	3	81747667	G	A								ST3GAL6	-0.3067	0.049664	6.59295e-10	35337	6947_4	SomaScan v4
Q9Y274	ST3GAL6	18080	ENSG00000064225	10402	3_81967979_T_C	3	81967979	T	C								ST3GAL6	-0.7614	0.0881	5.50301e-18	35337	6947_4	SomaScan v4
Q9Y274	ST3GAL6	18080	ENSG00000064225	10402	3_82078123_C_A	3	82078123	C	A								ST3GAL6	-0.5728	0.081439	2.01419e-12	35336	6947_4	SomaScan v4
Q9Y274	ST3GAL6	18080	ENSG00000064225	10402	3_82621101_G_A	3	82621101	G	A								ST3GAL6	-0.866	0.079224	8.18653e-28	35335	6947_4	SomaScan v4
Q9Y274	ST3GAL6	18080	ENSG00000064225	10402	3_83632280_T_A	3	83632280	T	A								ST3GAL6	-0.7071	0.082008	6.55843e-18	35334	6947_4	SomaScan v4
Q9Y274	ST3GAL6	18080	ENSG00000064225	10402	3_83663671_A_G	3	83663671	A	G								ST3GAL6	0.2411	0.036238	2.86682e-11	35334	6947_4	SomaScan v4
Q9Y274	ST3GAL6	18080	ENSG00000064225	10402	3_83814662_T_A	3	83814662	T	A								ST3GAL6	-0.5072	0.089615	1.516e-08	35334	6947_4	SomaScan v4
Q9Y274	ST3GAL6	18080	ENSG00000064225	10402	3_83858451_G_A	3	83858451	G	A								ST3GAL6	-0.5452	0.038941	1.54312e-44	35334	6947_4	SomaScan v4
Q9Y274	ST3GAL6	18080	ENSG00000064225	10402	3_84417557_T_G	3	84417557	T	G								ST3GAL6	0.4165	0.068346	1.10101e-09	35333	6947_4	SomaScan v4
Q9Y274	ST3GAL6	18080	ENSG00000064225	10402	3_84423210_C_T	3	84423210	C	T								ST3GAL6	-1.0004	0.097004	6.15886e-25	35333	6947_4	SomaScan v4
Q9Y274	ST3GAL6	18080	ENSG00000064225	10402	3_84616114_T_C	3	84616114	T	C								ST3GAL6	-0.597	0.061901	5.188e-22	35334	6947_4	SomaScan v4
Q9Y274	ST3GAL6	18080	ENSG00000064225	10402	3_84655955_G_A	3	84655955	G	A								ST3GAL6	-0.6298	0.083749	5.47394e-14	35333	6947_4	SomaScan v4
Q9Y274	ST3GAL6	18080	ENSG00000064225	10402	3_84830814_G_A	3	84830814	G	A								ST3GAL6	0.4693	0.065678	8.96809e-13	35334	6947_4	SomaScan v4
Q9Y274	ST3GAL6	18080	ENSG00000064225	10402	3_85234696_T_C	3	85234696	T	C								ST3GAL6	0.3224	0.056094	9.05503e-09	35334	6947_4	SomaScan v4
Q9Y274	ST3GAL6	18080	ENSG00000064225	10402	3_85257378_A_G	3	85257378	A	G								ST3GAL6	-0.1371	0.011118	6.13338e-35	35334	6947_4	SomaScan v4
Q9Y274	ST3GAL6	18080	ENSG00000064225	10402	3_85259184_A_C	3	85259184	A	C								ST3GAL6	-0.7342	0.109975	2.45414e-11	35334	6947_4	SomaScan v4
Q9Y274	ST3GAL6	18080	ENSG00000064225	10402	3_85859197_G_T	3	85859197	G	T								ST3GAL6	-0.5553	0.066865	1e-16	35334	6947_4	SomaScan v4
Q9Y274	ST3GAL6	18080	ENSG00000064225	10402	3_85893010_A_T	3	85893010	A	T								ST3GAL6	-0.5387	0.060364	4.49159e-19	35334	6947_4	SomaScan v4
Q9Y274	ST3GAL6	18080	ENSG00000064225	10402	3_85906577_C_T	3	85906577	C	T								ST3GAL6	0.3194	0.056568	1.639e-08	35334	6947_4	SomaScan v4
Q9Y274	ST3GAL6	18080	ENSG00000064225	10402	3_85952143_A_C	3	85952143	A	C								ST3GAL6	0.2706	0.036959	2.44906e-13	35334	6947_4	SomaScan v4
Q9Y274	ST3GAL6	18080	ENSG00000064225	10402	3_85995658_C_T	3	85995658	C	T								ST3GAL6	0.3541	0.035109	6.38557e-24	35334	6947_4	SomaScan v4
Q9Y274	ST3GAL6	18080	ENSG00000064225	10402	3_86267263_G_T	3	86267263	G	T								ST3GAL6	-0.4221	0.070816	2.51501e-09	35334	6947_4	SomaScan v4
Q9Y274	ST3GAL6	18080	ENSG00000064225	10402	3_86300344_C_T	3	86300344	C	T								ST3GAL6	-0.3753	0.058274	1.193e-10	35334	6947_4	SomaScan v4
Q9Y274	ST3GAL6	18080	ENSG00000064225	10402	3_86432194_C_T	3	86432194	C	T								ST3GAL6	-1.2418	0.079865	1.62293e-54	35335	6947_4	SomaScan v4
Q9Y274	ST3GAL6	18080	ENSG00000064225	10402	3_86839941_G_A	3	86839941	G	A								ST3GAL6	0.2778	0.044246	3.41696e-10	35331	6947_4	SomaScan v4
Q9Y274	ST3GAL6	18080	ENSG00000064225	10402	3_86940875_C_A	3	86940875	C	A								ST3GAL6	-0.5613	0.05881	1.36994e-21	35331	6947_4	SomaScan v4
Q9Y274	ST3GAL6	18080	ENSG00000064225	10402	3_87079436_G_A	3	87079436	G	A								ST3GAL6	-0.3402	0.04185	4.32912e-16	35332	6947_4	SomaScan v4
Q9Y274	ST3GAL6	18080	ENSG00000064225	10402	3_87083016_C_T	3	87083016	C	T								ST3GAL6	0.6094	0.099262	8.28896e-10	35332	6947_4	SomaScan v4
Q9Y274	ST3GAL6	18080	ENSG00000064225	10402	3_87218860_G_T	3	87218860	G	T								ST3GAL6	0.3993	0.058339	7.67361e-12	35332	6947_4	SomaScan v4
Q9Y274	ST3GAL6	18080	ENSG00000064225	10402	3_87247013_T_G	3	87247013	T	G								ST3GAL6	-0.5326	0.096883	3.85496e-08	35332	6947_4	SomaScan v4
Q9Y274	ST3GAL6	18080	ENSG00000064225	10402	3_87307071_T_C	3	87307071	T	C								ST3GAL6	-0.5464	0.070104	6.48634e-15	35329	6947_4	SomaScan v4
Q9Y274	ST3GAL6	18080	ENSG00000064225	10402	3_87504432_A_G	3	87504432	A	G								ST3GAL6	-1.0017	0.108111	1.94178e-20	35328	6947_4	SomaScan v4
Q9Y274	ST3GAL6	18080	ENSG00000064225	10402	3_87594016_A_G	3	87594016	A	G								ST3GAL6	-0.3226	0.051988	5.45796e-10	35328	6947_4	SomaScan v4
Q9Y274	ST3GAL6	18080	ENSG00000064225	10402	3_87621354_T_C	3	87621354	T	C								ST3GAL6	-0.9429	0.052615	8.13018e-72	35328	6947_4	SomaScan v4
Q9Y274	ST3GAL6	18080	ENSG00000064225	10402	3_87871059_G_A	3	87871059	G	A								ST3GAL6	0.3754	0.063383	3.16599e-09	35328	6947_4	SomaScan v4
Q9Y274	ST3GAL6	18080	ENSG00000064225	10402	3_87945529_C_T	3	87945529	C	T								ST3GAL6	-1.3359	0.081159	7.07783e-61	35328	6947_4	SomaScan v4
Q9Y274	ST3GAL6	18080	ENSG00000064225	10402	3_87981395_G_A	3	87981395	G	A								ST3GAL6	-0.094	0.008076	2.61818e-31	35327	6947_4	SomaScan v4
Q9Y274	ST3GAL6	18080	ENSG00000064225	10402	3_88189043_G_T	3	88189043	G	T								ST3GAL6	-1.0727	0.0872	8.88383e-35	35326	6947_4	SomaScan v4
Q9Y274	ST3GAL6	18080	ENSG00000064225	10402	3_88533953_G_T	3	88533953	G	T								ST3GAL6	0.2686	0.03052	1.35706e-18	35327	6947_4	SomaScan v4
Q9Y274	ST3GAL6	18080	ENSG00000064225	10402	3_88649364_C_T	3	88649364	C	T								ST3GAL6	-1.096	0.086306	5.99101e-37	35327	6947_4	SomaScan v4
Q9Y274	ST3GAL6	18080	ENSG00000064225	10402	3_88686042_T_C	3	88686042	T	C								ST3GAL6	-0.7419	0.113633	6.62369e-11	35327	6947_4	SomaScan v4
Q9Y274	ST3GAL6	18080	ENSG00000064225	10402	3_88954731_T_C	3	88954731	T	C								ST3GAL6	0.3767	0.061491	9.007e-10	35326	6947_4	SomaScan v4
Q9Y274	ST3GAL6	18080	ENSG00000064225	10402	3_89011551_A_G	3	89011551	A	G								ST3GAL6	-0.5683	0.062919	1.6819e-19	35327	6947_4	SomaScan v4
Q9Y274	ST3GAL6	18080	ENSG00000064225	10402	3_89251428_A_G	3	89251428	A	G								ST3GAL6	-0.7125	0.081977	3.57767e-18	35327	6947_4	SomaScan v4
Q9Y274	ST3GAL6	18080	ENSG00000064225	10402	3_89386970_C_T	3	89386970	C	T								ST3GAL6	0.6999	0.093409	6.74062e-14	35326	6947_4	SomaScan v4
Q9Y274	ST3GAL6	18080	ENSG00000064225	10402	3_89390735_A_G	3	89390735	A	G								ST3GAL6	-1.453	0.083391	5.43626e-68	35326	6947_4	SomaScan v4
Q9Y274	ST3GAL6	18080	ENSG00000064225	10402	3_89408821_A_G	3	89408821	A	G								ST3GAL6	-0.4414	0.055656	2.17721e-15	35326	6947_4	SomaScan v4
Q9Y274	ST3GAL6	18080	ENSG00000064225	10402	3_89451482_A_G	3	89451482	A	G								ST3GAL6	0.361	0.036628	6.47441e-23	35326	6947_4	SomaScan v4
Q9Y274	ST3GAL6	18080	ENSG00000064225	10402	3_89663094_T_C	3	89663094	T	C								ST3GAL6	-0.6925	0.047465	3.26663e-48	35326	6947_4	SomaScan v4
Q9Y274	ST3GAL6	18080	ENSG00000064225	10402	3_89669602_T_C	3	89669602	T	C								ST3GAL6	-0.9481	0.090252	8.18653e-26	35326	6947_4	SomaScan v4
Q9Y274	ST3GAL6	18080	ENSG00000064225	10402	3_89808878_G_T	3	89808878	G	T								ST3GAL6	-0.3114	0.052793	3.66902e-09	35325	6947_4	SomaScan v4
Q9Y274	ST3GAL6	18080	ENSG00000064225	10402	3_90068120_A_T	3	90068120	A	T								ST3GAL6	-0.3961	0.043212	4.8899e-20	35326	6947_4	SomaScan v4
Q9Y274	ST3GAL6	18080	ENSG00000064225	10402	3_90127851_G_A	3	90127851	G	A								ST3GAL6	0.2142	0.03683	6.03295e-09	35326	6947_4	SomaScan v4
Q9Y274	ST3GAL6	18080	ENSG00000064225	10402	3_90233716_T_C	3	90233716	T	C								ST3GAL6	-1.327	0.066649	3.31207e-88	35327	6947_4	SomaScan v4
Q9Y274	ST3GAL6	18080	ENSG00000064225	10402	3_90445887_C_T	3	90445887	C	T								ST3GAL6	-1.2633	0.103954	5.56801e-34	35327	6947_4	SomaScan v4
Q9Y274	ST3GAL6	18080	ENSG00000064225	10402	3_93859999_A_G	3	93859999	A	G								ST3GAL6	-1.0931	0.073318	2.87475e-50	35327	6947_4	SomaScan v4
Q9Y274	ST3GAL6	18080	ENSG00000064225	10402	3_93967649_G_T	3	93967649	G	T								ST3GAL6	-0.5803	0.065834	1.20088e-18	35327	6947_4	SomaScan v4
Q9Y274	ST3GAL6	18080	ENSG00000064225	10402	3_94279904_G_A	3	94279904	G	A								ST3GAL6	-0.8677	0.121132	7.87952e-13	35327	6947_4	SomaScan v4
Q9Y274	ST3GAL6	18080	ENSG00000064225	10402	3_94581908_A_G	3	94581908	A	G								ST3GAL6	0.2299	0.021923	9.93116e-26	35326	6947_4	SomaScan v4
Q9Y274	ST3GAL6	18080	ENSG00000064225	10402	3_94713793_G_A	3	94713793	G	A								ST3GAL6	-0.9306	0.125359	1.14104e-13	35326	6947_4	SomaScan v4
Q9Y274	ST3GAL6	18080	ENSG00000064225	10402	3_94874397_A_G	3	94874397	A	G								ST3GAL6	-1.4014	0.058786	1.32434e-125	35326	6947_4	SomaScan v4
Q9Y274	ST3GAL6	18080	ENSG00000064225	10402	3_94985370_A_G	3	94985370	A	G								ST3GAL6	-0.4231	0.028103	3.17687e-51	35326	6947_4	SomaScan v4
Q9Y274	ST3GAL6	18080	ENSG00000064225	10402	3_95058321_T_C	3	95058321	T	C								ST3GAL6	-1.414	0.115689	2.35993e-34	35326	6947_4	SomaScan v4
Q9Y274	ST3GAL6	18080	ENSG00000064225	10402	3_95640078_G_A	3	95640078	G	A								ST3GAL6	-0.3168	0.052974	2.22802e-09	35326	6947_4	SomaScan v4
Q9Y274	ST3GAL6	18080	ENSG00000064225	10402	3_95644746_G_T	3	95644746	G	T								ST3GAL6	0.14	0.020226	4.4617e-12	35326	6947_4	SomaScan v4
Q9Y274	ST3GAL6	18080	ENSG00000064225	10402	3_95791158_C_A	3	95791158	C	A								ST3GAL6	-0.2566	0.041274	5.06699e-10	35326	6947_4	SomaScan v4
Q9Y274	ST3GAL6	18080	ENSG00000064225	10402	3_95900884_G_A	3	95900884	G	A								ST3GAL6	0.408	0.073833	3.27703e-08	35326	6947_4	SomaScan v4
Q9Y274	ST3GAL6	18080	ENSG00000064225	10402	3_95990062_T_C	3	95990062	T	C								ST3GAL6	-0.2449	0.020408	3.55222e-33	35326	6947_4	SomaScan v4
Q9Y274	ST3GAL6	18080	ENSG00000064225	10402	3_96020971_G_A	3	96020971	G	A								ST3GAL6	-0.5939	0.053122	5.11446e-29	35326	6947_4	SomaScan v4
Q9Y274	ST3GAL6	18080	ENSG00000064225	10402	3_96141301_A_G	3	96141301	A	G								ST3GAL6	-0.429	0.05007	1.05293e-17	35324	6947_4	SomaScan v4
Q9Y274	ST3GAL6	18080	ENSG00000064225	10402	3_96489411_T_C	3	96489411	T	C								ST3GAL6	-0.2719	0.046419	4.69797e-09	35325	6947_4	SomaScan v4
Q9Y274	ST3GAL6	18080	ENSG00000064225	10402	3_96530187_G_A	3	96530187	G	A								ST3GAL6	-0.4377	0.05622	6.94225e-15	35325	6947_4	SomaScan v4
Q9Y274	ST3GAL6	18080	ENSG00000064225	10402	3_96644002_A_C	3	96644002	A	C								ST3GAL6	0.3282	0.05644	6.06303e-09	35325	6947_4	SomaScan v4
Q9Y274	ST3GAL6	18080	ENSG00000064225	10402	3_96757782_T_G	3	96757782	T	G								ST3GAL6	-1.1036	0.100598	5.30152e-28	35325	6947_4	SomaScan v4
Q9Y274	ST3GAL6	18080	ENSG00000064225	10402	3_96918827_G_A	3	96918827	G	A								ST3GAL6	-1.3681	0.078447	4.1096e-68	35325	6947_4	SomaScan v4
Q9Y274	ST3GAL6	18080	ENSG00000064225	10402	3_96950970_T_G	3	96950970	T	G								ST3GAL6	-0.786	0.05531	7.84332e-46	35325	6947_4	SomaScan v4
Q9Y274	ST3GAL6	18080	ENSG00000064225	10402	3_96986143_A_G	3	96986143	A	G								ST3GAL6	-0.1167	0.013211	1.01298e-18	35325	6947_4	SomaScan v4
Q9Y274	ST3GAL6	18080	ENSG00000064225	10402	3_96996932_A_T	3	96996932	A	T								ST3GAL6	-0.4046	0.048758	1.05706e-16	35325	6947_4	SomaScan v4
Q9Y274	ST3GAL6	18080	ENSG00000064225	10402	3_97078926_G_A	3	97078926	G	A								ST3GAL6	-0.44	0.073401	2.04202e-09	35325	6947_4	SomaScan v4
Q9Y274	ST3GAL6	18080	ENSG00000064225	10402	3_97531400_G_A	3	97531400	G	A								ST3GAL6	0.2196	0.037781	6.159e-09	35325	6947_4	SomaScan v4
Q9Y274	ST3GAL6	18080	ENSG00000064225	10402	3_97539022_T_G	3	97539022	T	G								ST3GAL6	-1.4761	0.102934	1.22603e-46	35325	6947_4	SomaScan v4
Q9Y274	ST3GAL6	18080	ENSG00000064225	10402	3_97621604_T_C	3	97621604	T	C								ST3GAL6	-0.7222	0.059666	1.006e-33	35325	6947_4	SomaScan v4
Q9Y274	ST3GAL6	18080	ENSG00000064225	10402	3_97650316_G_A	3	97650316	G	A								ST3GAL6	0.1342	0.024511	4.37502e-08	35326	6947_4	SomaScan v4
Q9Y274	ST3GAL6	18080	ENSG00000064225	10402	3_97695252_T_G	3	97695252	T	G								ST3GAL6	-0.2358	0.033419	1.71514e-12	35325	6947_4	SomaScan v4
Q9Y274	ST3GAL6	18080	ENSG00000064225	10402	3_99763533_C_T	3	99763533	C	T								ST3GAL6	-0.9423	0.029412	1e-199	35332	6947_4	SomaScan v4
Q9Y274	ST3GAL6	18080	ENSG00000064225	10402	3_99873444_T_G	3	99873444	T	G								ST3GAL6	0.3919	0.052233	6.23878e-14	35332	6947_4	SomaScan v4
Q9Y274	ST3GAL6	18080	ENSG00000064225	10402	3_99938599_T_G	3	99938599	T	G								ST3GAL6	-0.8316	0.079343	1.05512e-25	35332	6947_4	SomaScan v4
Q9Y274	ST3GAL6	18080	ENSG00000064225	10402	3_99945253_T_C	3	99945253	T	C								ST3GAL6	-1.4904	0.07905	2.73212e-79	35332	6947_4	SomaScan v4
Q9Y274	ST3GAL6	18080	ENSG00000064225	10402	9_114323961_G_A	9	114323961	G	A								ST3GAL6	-0.0799	0.012311	8.57235e-11	35361	6947_4	SomaScan v4
P15907	ST6GAL1	10860	ENSG00000073849	6480	2_3592552_C_T	2	3592552	C	T								ST6GAL1	-0.0562	0.010277	4.53503e-08	35332	6035_2	SomaScan v4
Q9NSC7	ST6GALNAC1	23614	ENSG00000070526	55808	1_150812144_C_T	1	150812144	C	T								ST6GALNAC1	-0.1323	0.023569	1.98399e-08	35363	7867_154	SomaScan v4
Q9NSC7	ST6GALNAC1	23614	ENSG00000070526	55808	1_196695521_C_T	1	196695521	C	T								ST6GALNAC1	-0.1782	0.008099	2.77971e-107	35338	7867_154	SomaScan v4
Q9NSC7	ST6GALNAC1	23614	ENSG00000070526	55808	1_196813906_A_C	1	196813906	A	C								ST6GALNAC1	-0.073	0.010234	9.81748e-13	35337	7867_154	SomaScan v4
Q9NSC7	ST6GALNAC1	23614	ENSG00000070526	55808	19_6713251_G_A	19	6713251	G	A								ST6GALNAC1	-0.0676	0.009308	3.78879e-13	35372	7867_154	SomaScan v4
Q9NSC7	ST6GALNAC1	23614	ENSG00000070526	55808	3_128554817_C_A	3	128554817	C	A								ST6GALNAC1	0.19	0.03485	4.98104e-08	35363	7867_154	SomaScan v4
Q9NSC7	ST6GALNAC1	23614	ENSG00000070526	55808	3_165761011_C_T	3	165761011	C	T								ST6GALNAC1	0.0861	0.008591	1.21199e-23	35339	7867_154	SomaScan v4
Q9UJ37	ST6GALNAC2	10867	ENSG00000070731	10610	1_196099981_G_T	1	196099981	G	T								ST6GALNAC2	-0.2578	0.037653	7.55266e-12	35337	7823_22	SomaScan v4
Q9UJ37	ST6GALNAC2	10867	ENSG00000070731	10610	1_196158214_C_T	1	196158214	C	T								ST6GALNAC2	0.1125	0.019235	4.95804e-09	35337	7823_22	SomaScan v4
Q9UJ37	ST6GALNAC2	10867	ENSG00000070731	10610	1_196204701_A_G	1	196204701	A	G								ST6GALNAC2	0.1918	0.033571	1.108e-08	35337	7823_22	SomaScan v4
Q9UJ37	ST6GALNAC2	10867	ENSG00000070731	10610	1_196736796_C_A	1	196736796	C	A								ST6GALNAC2	-0.2431	0.008059	6.87068e-200	35339	7823_22	SomaScan v4
Q9UJ37	ST6GALNAC2	10867	ENSG00000070731	10610	1_196896455_C_T	1	196896455	C	T								ST6GALNAC2	0.1758	0.01193	3.78704e-49	35338	7823_22	SomaScan v4
Q9UJ37	ST6GALNAC2	10867	ENSG00000070731	10610	1_197194798_A_T	1	197194798	A	T								ST6GALNAC2	0.08	0.009269	6.09677e-18	35338	7823_22	SomaScan v4
Q9UJ37	ST6GALNAC2	10867	ENSG00000070731	10610	1_198210497_T_C	1	198210497	T	C								ST6GALNAC2	0.0634	0.009776	8.84912e-11	35345	7823_22	SomaScan v4
Q9UJ37	ST6GALNAC2	10867	ENSG00000070731	10610	19_6713251_G_A	19	6713251	G	A								ST6GALNAC2	-0.0764	0.009396	4.25011e-16	35372	7823_22	SomaScan v4
Q9UJ37	ST6GALNAC2	10867	ENSG00000070731	10610	19_886743_C_T	19	886743	C	T								ST6GALNAC2	-0.3187	0.052995	1.81301e-09	35319	7823_22	SomaScan v4
Q9UJ37	ST6GALNAC2	10867	ENSG00000070731	10610	3_165761011_C_T	3	165761011	C	T								ST6GALNAC2	0.1231	0.008659	7.18456e-46	35339	7823_22	SomaScan v4
Q8NDV1	ST6GALNAC3	19343	ENSG00000184005	256435	14_105976220_T_C	14	105976220	T	C								ST6GALNAC3	0.2579	0.044305	5.84696e-09	34955	10705_14	SomaScan v4
Q9BVH7	ST6GALNAC5	19342	ENSG00000117069	81849	8_130183946_C_T	8	130183946	C	T								ST6GALNAC5	0.3524	0.064092	3.83301e-08	35374	7927_16	SomaScan v4
Q969X2	ST6GALNAC6	23364	ENSG00000160408	30815	3_186671770_T_C	3	186671770	T	C								ST6GALNAC6	-0.0853	0.011698	3.05633e-13	35368	7228_2	SomaScan v4
Q969X2	ST6GALNAC6	23364	ENSG00000160408	30815	9_122856804_T_C	9	122856804	T	C								ST6GALNAC6	0.2973	0.043145	5.54881e-12	35362	7228_2	SomaScan v4
Q969X2	ST6GALNAC6	23364	ENSG00000160408	30815	9_126514563_C_A	9	126514563	C	A								ST6GALNAC6	0.3117	0.047698	6.36942e-11	35368	7228_2	SomaScan v4
Q969X2	ST6GALNAC6	23364	ENSG00000160408	30815	9_129071509_G_A	9	129071509	G	A								ST6GALNAC6	0.3362	0.048255	3.23296e-12	35364	7228_2	SomaScan v4
Q92186	ST8SIA2	10870	ENSG00000140557	8128	1_196695521_C_T	1	196695521	C	T								ST8SIA2	-0.0916	0.008051	5.41876e-30	35338	7920_30	SomaScan v4
O43173	ST8SIA3	14269	ENSG00000177511	51046	1_196695521_C_T	1	196695521	C	T								ST8SIA3	-0.0449	0.007978	1.82398e-08	35338	6929_10	SomaScan v4
O43173	ST8SIA3	14269	ENSG00000177511	51046	14_106473508_T_C	14	106473508	T	C								ST8SIA3	-0.0638	0.010728	2.72797e-09	34966	6929_10	SomaScan v4
Q92187	ST8SIA4	10871	ENSG00000113532	7903	11_26289527_T_C	11	26289527	T	C								ST8SIA4	-0.1275	0.022408	1.27101e-08	35362	7038_45	SomaScan v4
P61647	ST8SIA6	23317	ENSG00000148488	338596	1_196695521_C_T	1	196695521	C	T								ST8SIA6	-0.0758	0.008113	9.3994e-21	35338	6930_95	SomaScan v4
P61647	ST8SIA6	23317	ENSG00000148488	338596	2_3592552_C_T	2	3592552	C	T								ST8SIA6	-0.0596	0.010282	6.77704e-09	35332	6930_95	SomaScan v4
P61647	ST8SIA6	23317	ENSG00000148488	338596	3_165718484_A_G	3	165718484	A	G								ST8SIA6	0.0453	0.008145	2.67301e-08	35339	6930_95	SomaScan v4
Q9NY15	STAB1	18628	ENSG00000010327	23166	1_196695521_C_T	1	196695521	C	T								STAB1	-0.1405	0.008095	1.74904e-67	35338	14599_18	SomaScan v4
Q9NY15	STAB1	18628	ENSG00000010327	23166	1_196813906_A_C	1	196813906	A	C								STAB1	-0.0599	0.010205	4.37301e-09	35337	14599_18	SomaScan v4
Q9NY15	STAB1	18628	ENSG00000010327	23166	11_70821693_G_A	11	70821693	G	A								STAB1	0.2131	0.030529	2.94781e-12	35373	14599_18	SomaScan v4
Q9NY15	STAB1	18628	ENSG00000010327	23166	11_71653573_G_A	11	71653573	G	A								STAB1	0.2365	0.042113	1.95601e-08	35369	14599_18	SomaScan v4
Q9NY15	STAB1	18628	ENSG00000010327	23166	11_71747091_A_G	11	71747091	A	G								STAB1	0.139	0.015628	5.86949e-19	35369	14599_18	SomaScan v4
Q9NY15	STAB1	18628	ENSG00000010327	23166	11_71933324_G_A	11	71933324	G	A								STAB1	0.2156	0.03671	4.27799e-09	35372	14599_18	SomaScan v4
Q9NY15	STAB1	18628	ENSG00000010327	23166	11_72153923_A_C	11	72153923	A	C								STAB1	0.2427	0.012623	2.2228e-82	35373	14599_18	SomaScan v4
Q9NY15	STAB1	18628	ENSG00000010327	23166	11_73019027_C_T	11	73019027	C	T								STAB1	0.4536	0.057839	4.41977e-15	35370	14599_18	SomaScan v4
Q9NY15	STAB1	18628	ENSG00000010327	23166	11_73550576_G_A	11	73550576	G	A								STAB1	0.5477	0.062559	2.04315e-18	35370	14599_18	SomaScan v4
Q9NY15	STAB1	18628	ENSG00000010327	23166	11_74348209_C_T	11	74348209	C	T								STAB1	0.2182	0.026251	9.40589e-17	35371	14599_18	SomaScan v4
Q9NY15	STAB1	18628	ENSG00000010327	23166	11_75018009_T_C	11	75018009	T	C								STAB1	0.4352	0.0575	3.76791e-14	35369	14599_18	SomaScan v4
Q9NY15	STAB1	18628	ENSG00000010327	23166	3_165761011_C_T	3	165761011	C	T								STAB1	0.0722	0.00857	3.6191e-17	35339	14599_18	SomaScan v4
Q8WWQ8	STAB2	18629	ENSG00000136011	55576	1_195954073_A_C	1	195954073	A	C								STAB2	0.1004	0.017775	1.61901e-08	35337	3399_31	SomaScan v4
Q8WWQ8	STAB2	18629	ENSG00000136011	55576	1_196139611_G_T	1	196139611	G	T								STAB2	0.0862	0.013386	1.199e-10	35337	3399_31	SomaScan v4
Q8WWQ8	STAB2	18629	ENSG00000136011	55576	1_196203512_G_A	1	196203512	G	A								STAB2	-0.1064	0.018865	1.69899e-08	35337	3399_31	SomaScan v4
Q8WWQ8	STAB2	18629	ENSG00000136011	55576	1_196677046_T_G	1	196677046	T	G								STAB2	-0.2551	0.008069	1e-199	35338	3399_31	SomaScan v4
Q8WWQ8	STAB2	18629	ENSG00000136011	55576	1_196813906_A_C	1	196813906	A	C								STAB2	-0.1044	0.010236	2.00586e-24	35337	3399_31	SomaScan v4
Q8WWQ8	STAB2	18629	ENSG00000136011	55576	19_6713251_G_A	19	6713251	G	A								STAB2	-0.0579	0.009298	4.75401e-10	35372	3399_31	SomaScan v4
Q8WWQ8	STAB2	18629	ENSG00000136011	55576	19_860766_G_A	19	860766	G	A								STAB2	-0.3444	0.053195	9.52577e-11	35315	3399_31	SomaScan v4
Q8WWQ8	STAB2	18629	ENSG00000136011	55576	3_165767231_T_C	3	165767231	T	C								STAB2	-0.1131	0.008573	9.70733e-40	35339	3399_31	SomaScan v4
O95630	STAMBP	16950	ENSG00000124356	10617	11_198986_T_C	11	198986	T	C								STAMBP	0.0486	0.008121	2.16601e-09	35352	19187_21	SomaScan v4
O95630	STAMBP	16950	ENSG00000124356	10617	2_211734716_C_T	2	211734716	C	T								STAMBP	0.1643	0.030037	4.50298e-08	35356	19187_21	SomaScan v4
O95630	STAMBP	16950	ENSG00000124356	10617	2_71393491_C_T	2	71393491	C	T								STAMBP	-0.3922	0.058957	2.88602e-11	35354	19187_21	SomaScan v4
O95630	STAMBP	16950	ENSG00000124356	10617	2_71696657_C_T	2	71696657	C	T								STAMBP	-0.4075	0.061467	3.36667e-11	35351	19187_21	SomaScan v4
O95630	STAMBP	16950	ENSG00000124356	10617	2_72522162_C_T	2	72522162	C	T								STAMBP	-0.3091	0.039865	8.92894e-15	35353	19187_21	SomaScan v4
O95630	STAMBP	16950	ENSG00000124356	10617	2_74862119_C_T	2	74862119	C	T								STAMBP	-0.6257	0.069671	2.68782e-19	35351	19187_21	SomaScan v4
O95630	STAMBP	16950	ENSG00000124356	10617	2_75096692_C_T	2	75096692	C	T								STAMBP	-0.4971	0.067672	2.04692e-13	35351	19187_21	SomaScan v4
O95630	STAMBP	16950	ENSG00000124356	10617	2_76760653_C_T	2	76760653	C	T								STAMBP	-0.2728	0.048188	1.50401e-08	35347	19187_21	SomaScan v4
Q96FJ0	STAMBPL1	24105	ENSG00000138134	57559	1_196702851_T_C	1	196702851	T	C								STAMBPL1	-0.0829	0.008216	6.08135e-24	35330	12401_3	SomaScan v4
Q9ULZ2	STAP1	24133	ENSG00000035720	26228	1_196695521_C_T	1	196695521	C	T								STAP1	-0.0641	0.008173	4.38733e-15	35329	12510_3	SomaScan v4
Q9ULZ2	STAP1	24133	ENSG00000035720	26228	20_38369011_C_T	20	38369011	C	T								STAP1	-0.2132	0.013174	6.60846e-59	35366	12510_3	SomaScan v4
Q9ULZ2	STAP1	24133	ENSG00000035720	26228	3_165787389_A_G	3	165787389	A	G								STAP1	-0.0728	0.008162	4.69137e-19	35329	12510_3	SomaScan v4
Q9ULZ2	STAP1	24133	ENSG00000035720	26228	4_73437153_T_C	4	73437153	T	C								STAP1	0.0634	0.008298	2.16322e-14	35345	12510_3	SomaScan v4
Q9ULZ2	STAP1	24133	ENSG00000035720	26228	9_78005787_G_A	9	78005787	G	A								STAP1	0.283	0.049652	1.2e-08	35350	12510_3	SomaScan v4
P49675	STAR	11359	ENSG00000147465	6770	14_100824126_C_A	14	100824126	C	A								STAR	-0.0512	0.009249	3.10099e-08	35365	10085_25	SomaScan v4
P49675	STAR	11359	ENSG00000147465	6770	3_165762312_G_A	3	165762312	G	A								STAR	0.0832	0.010252	4.83393e-16	35327	10085_25	SomaScan v4
P49675	STAR	11359	ENSG00000147465	6770	5_151802380_A_G	5	151802380	A	G								STAR	-0.3168	0.057111	2.90402e-08	35340	10085_25	SomaScan v4
P49675	STAR	11359	ENSG00000147465	6770	9_114069727_T_C	9	114069727	T	C								STAR	-0.4447	0.070752	3.27198e-10	35353	10085_25	SomaScan v4
Q9NSY2	STARD5	18065	ENSG00000172345	80765	15_73323354_C_T	15	73323354	C	T								STARD5	-0.7727	0.126451	9.92293e-10	35359	17383_4	SomaScan v4
Q9NSY2	STARD5	18065	ENSG00000172345	80765	15_75623294_G_T	15	75623294	G	T								STARD5	-0.8419	0.108904	1.07004e-14	35361	17383_4	SomaScan v4
Q9NSY2	STARD5	18065	ENSG00000172345	80765	15_78087499_G_A	15	78087499	G	A								STARD5	-0.8083	0.106112	2.58821e-14	35363	17383_4	SomaScan v4
Q9NSY2	STARD5	18065	ENSG00000172345	80765	15_78646420_A_G	15	78646420	A	G								STARD5	0.5475	0.095274	9.1071e-09	35362	17383_4	SomaScan v4
Q9NSY2	STARD5	18065	ENSG00000172345	80765	15_79093824_G_A	15	79093824	G	A								STARD5	0.4773	0.083329	1.017e-08	35357	17383_4	SomaScan v4
Q9NSY2	STARD5	18065	ENSG00000172345	80765	15_79222130_G_T	15	79222130	G	T								STARD5	-0.2814	0.047708	3.67003e-09	35355	17383_4	SomaScan v4
Q9NSY2	STARD5	18065	ENSG00000172345	80765	15_79553519_T_C	15	79553519	T	C								STARD5	0.6947	0.092059	4.48126e-14	35356	17383_4	SomaScan v4
Q9NSY2	STARD5	18065	ENSG00000172345	80765	15_79594627_G_A	15	79594627	G	A								STARD5	-1.1737	0.125588	9.13061e-21	35356	17383_4	SomaScan v4
Q9NSY2	STARD5	18065	ENSG00000172345	80765	15_79694229_A_G	15	79694229	A	G								STARD5	0.5888	0.105655	2.50599e-08	35353	17383_4	SomaScan v4
Q9NSY2	STARD5	18065	ENSG00000172345	80765	15_79817986_G_A	15	79817986	G	A								STARD5	0.7339	0.090479	5.00841e-16	35358	17383_4	SomaScan v4
Q9NSY2	STARD5	18065	ENSG00000172345	80765	15_82620430_G_A	15	82620430	G	A								STARD5	0.0567	0.009707	5.18896e-09	35365	17383_4	SomaScan v4
Q9NSY2	STARD5	18065	ENSG00000172345	80765	15_82665737_C_T	15	82665737	C	T								STARD5	0.7265	0.097212	7.81628e-14	35365	17383_4	SomaScan v4
Q9NSY2	STARD5	18065	ENSG00000172345	80765	15_83962753_G_T	15	83962753	G	T								STARD5	0.7361	0.107943	9.14745e-12	35366	17383_4	SomaScan v4
Q9NSY2	STARD5	18065	ENSG00000172345	80765	15_84665536_A_G	15	84665536	A	G								STARD5	0.3896	0.069763	2.34202e-08	35366	17383_4	SomaScan v4
Q9NSY2	STARD5	18065	ENSG00000172345	80765	15_85740252_G_A	15	85740252	G	A								STARD5	0.6177	0.094205	5.49161e-11	35367	17383_4	SomaScan v4
Q9NSY2	STARD5	18065	ENSG00000172345	80765	15_86267395_C_T	15	86267395	C	T								STARD5	0.4763	0.083979	1.414e-08	35369	17383_4	SomaScan v4
Q9NSY2	STARD5	18065	ENSG00000172345	80765	19_32581179_A_G	19	32581179	A	G								STARD5	0.0769	0.008675	7.68069e-19	35367	17383_4	SomaScan v4
Q9NSY2	STARD5	18065	ENSG00000172345	80765	3_56815721_T_C	3	56815721	T	C								STARD5	0.0488	0.008304	4.18302e-09	35356	17383_4	SomaScan v4
P42224	STAT1	11362	ENSG00000115415	6772	11_198986_T_C	11	198986	T	C								STAT1	0.0511	0.008059	2.28302e-10	35340	10370_21	SomaScan v4
P42224	STAT1	11362	ENSG00000115415	6772	12_111569952_C_T	12	111569952	C	T								STAT1	-0.0541	0.008286	6.63437e-11	35359	10370_21	SomaScan v4
P42224	STAT1	11362	ENSG00000115415	6772	16_28503533_G_T	16	28503533	G	T								STAT1	-0.0535	0.008568	4.25598e-10	35374	10370_21	SomaScan v4
P42224	STAT1	11362	ENSG00000115415	6772	3_56815721_T_C	3	56815721	T	C								STAT1	0.0827	0.008267	1.47707e-23	35344	10370_21	SomaScan v4
P40763	STAT3	11364	ENSG00000168610	6774	11_198986_T_C	11	198986	T	C								STAT3	0.0584	0.008132	6.91353e-13	35340	10346_5	SomaScan v4
P40763	STAT3	11364	ENSG00000168610	6774	12_54293705_T_C	12	54293705	T	C								STAT3	0.051	0.008515	2.108e-09	35361	10346_5	SomaScan v4
P40763	STAT3	11364	ENSG00000168610	6774	17_5848332_G_A	17	5848332	G	A								STAT3	-0.1445	0.026371	4.26403e-08	35362	10346_5	SomaScan v4
P40763	STAT3	11364	ENSG00000168610	6774	3_56815721_T_C	3	56815721	T	C								STAT3	0.0683	0.008354	2.94781e-16	35344	10346_5	SomaScan v4
P40763	STAT3	11364	ENSG00000168610	6774	7_106676033_G_A	7	106676033	G	A								STAT3	-0.0455	0.008174	2.59998e-08	35345	10346_5	SomaScan v4
P51692	STAT5B	11367	ENSG00000173757	6777	1_196695521_C_T	1	196695521	C	T								STAT5B	-0.2057	0.008147	1.16413e-140	35338	16551_14	SomaScan v4
P51692	STAT5B	11367	ENSG00000173757	6777	1_196813906_A_C	1	196813906	A	C								STAT5B	-0.0786	0.010308	2.44118e-14	35337	16551_14	SomaScan v4
P51692	STAT5B	11367	ENSG00000173757	6777	1_197992799_C_T	1	197992799	C	T								STAT5B	0.1084	0.018521	4.83203e-09	35343	16551_14	SomaScan v4
P51692	STAT5B	11367	ENSG00000173757	6777	3_136317384_A_G	3	136317384	A	G								STAT5B	0.0492	0.008995	4.509e-08	35361	16551_14	SomaScan v4
P51692	STAT5B	11367	ENSG00000173757	6777	3_165768357_T_G	3	165768357	T	G								STAT5B	0.1248	0.010179	1.46791e-34	35339	16551_14	SomaScan v4
P42226	STAT6	11368	ENSG00000166888	6778	11_198986_T_C	11	198986	T	C								STAT6	0.0552	0.008079	8.3618e-12	35340	10372_18	SomaScan v4
P42226	STAT6	11368	ENSG00000166888	6778	12_52234347_A_G	12	52234347	A	G								STAT6	-0.281	0.047984	4.73904e-09	35360	10372_18	SomaScan v4
P42226	STAT6	11368	ENSG00000166888	6778	12_52313894_G_A	12	52313894	G	A								STAT6	-0.3364	0.049987	1.69903e-11	35361	10372_18	SomaScan v4
P42226	STAT6	11368	ENSG00000166888	6778	12_52955616_T_C	12	52955616	T	C								STAT6	-0.6144	0.060147	1.69785e-24	35360	10372_18	SomaScan v4
P42226	STAT6	11368	ENSG00000166888	6778	12_54366943_G_A	12	54366943	G	A								STAT6	-0.0969	0.016152	1.98098e-09	35362	10372_18	SomaScan v4
P42226	STAT6	11368	ENSG00000166888	6778	12_54874885_A_G	12	54874885	A	G								STAT6	-0.4886	0.035738	1.49796e-42	35363	10372_18	SomaScan v4
P42226	STAT6	11368	ENSG00000166888	6778	12_55563250_G_A	12	55563250	G	A								STAT6	-0.2237	0.021346	1.06905e-25	35366	10372_18	SomaScan v4
P42226	STAT6	11368	ENSG00000166888	6778	12_56045425_A_G	12	56045425	A	G								STAT6	-0.0804	0.012839	3.79402e-10	35357	10372_18	SomaScan v4
P42226	STAT6	11368	ENSG00000166888	6778	12_58368189_A_G	12	58368189	A	G								STAT6	-0.5959	0.040144	7.61027e-50	35351	10372_18	SomaScan v4
P42226	STAT6	11368	ENSG00000166888	6778	12_58545501_C_T	12	58545501	C	T								STAT6	-0.1887	0.022906	1.74985e-16	35355	10372_18	SomaScan v4
P42226	STAT6	11368	ENSG00000166888	6778	12_58853890_A_T	12	58853890	A	T								STAT6	-0.5356	0.038457	4.33611e-44	35353	10372_18	SomaScan v4
P42226	STAT6	11368	ENSG00000166888	6778	12_59111652_C_T	12	59111652	C	T								STAT6	-0.5352	0.039497	7.89223e-42	35353	10372_18	SomaScan v4
P42226	STAT6	11368	ENSG00000166888	6778	12_59577411_G_A	12	59577411	G	A								STAT6	-0.868	0.050222	6.28637e-67	35352	10372_18	SomaScan v4
P42226	STAT6	11368	ENSG00000166888	6778	12_61877903_T_A	12	61877903	T	A								STAT6	-0.6455	0.047733	1.14393e-41	35339	10372_18	SomaScan v4
P42226	STAT6	11368	ENSG00000166888	6778	12_62144363_T_C	12	62144363	T	C								STAT6	-0.2192	0.027221	8.11148e-16	35361	10372_18	SomaScan v4
P42226	STAT6	11368	ENSG00000166888	6778	12_62718302_A_G	12	62718302	A	G								STAT6	0.1101	0.019566	1.83202e-08	35358	10372_18	SomaScan v4
P42226	STAT6	11368	ENSG00000166888	6778	12_64386194_C_T	12	64386194	C	T								STAT6	-0.3772	0.059221	1.89802e-10	35356	10372_18	SomaScan v4
P42226	STAT6	11368	ENSG00000166888	6778	12_64409651_C_T	12	64409651	C	T								STAT6	-0.3751	0.059763	3.46298e-10	35356	10372_18	SomaScan v4
P42226	STAT6	11368	ENSG00000166888	6778	12_64537956_G_A	12	64537956	G	A								STAT6	-0.5091	0.080756	2.89801e-10	35357	10372_18	SomaScan v4
P42226	STAT6	11368	ENSG00000166888	6778	12_65616619_T_A	12	65616619	T	A								STAT6	-0.3447	0.061943	2.62398e-08	35355	10372_18	SomaScan v4
P42226	STAT6	11368	ENSG00000166888	6778	17_5801617_A_T	17	5801617	A	T								STAT6	-0.3131	0.050933	7.88406e-10	35366	10372_18	SomaScan v4
P42226	STAT6	11368	ENSG00000166888	6778	17_5848332_G_A	17	5848332	G	A								STAT6	-0.146	0.026124	2.28802e-08	35362	10372_18	SomaScan v4
P42226	STAT6	11368	ENSG00000166888	6778	3_165761968_G_T	3	165761968	G	T								STAT6	0.0689	0.00926	1.00207e-13	35327	10372_18	SomaScan v4
P42226	STAT6	11368	ENSG00000166888	6778	3_56815721_T_C	3	56815721	T	C								STAT6	0.0723	0.008284	2.60795e-18	35344	10372_18	SomaScan v4
O95793	STAU1	11370	ENSG00000124214	6780	1_196695521_C_T	1	196695521	C	T								STAU1	-0.0484	0.008165	3.07702e-09	35329	12471_47	SomaScan v4
O95793	STAU1	11370	ENSG00000124214	6780	11_201584_T_A	11	201584	T	A								STAU1	0.0751	0.009375	1.14104e-15	35342	12471_47	SomaScan v4
O95793	STAU1	11370	ENSG00000124214	6780	12_121779004_A_G	12	121779004	A	G								STAU1	0.072	0.011448	3.18603e-10	35357	12471_47	SomaScan v4
O95793	STAU1	11370	ENSG00000124214	6780	12_54318524_G_A	12	54318524	G	A								STAU1	0.051	0.008084	2.81099e-10	35365	12471_47	SomaScan v4
O95793	STAU1	11370	ENSG00000124214	6780	17_35562904_G_A	17	35562904	G	A								STAU1	0.1001	0.011133	2.43501e-19	35362	12471_47	SomaScan v4
O95793	STAU1	11370	ENSG00000124214	6780	3_165787389_A_G	3	165787389	A	G								STAU1	-0.0571	0.008155	2.53279e-12	35329	12471_47	SomaScan v4
O95793	STAU1	11370	ENSG00000124214	6780	3_56815721_T_C	3	56815721	T	C								STAU1	0.1067	0.00822	1.58198e-38	35347	12471_47	SomaScan v4
Q9NUL3	STAU2	11371	ENSG00000040341	27067	1_196695521_C_T	1	196695521	C	T								STAU2	-0.0979	0.007977	1.26503e-34	35329	12970_35	SomaScan v4
Q9NUL3	STAU2	11371	ENSG00000040341	27067	10_113588287_G_A	10	113588287	G	A								STAU2	-0.1122	0.019535	9.27107e-09	35378	12970_35	SomaScan v4
Q9NUL3	STAU2	11371	ENSG00000040341	27067	11_262930_C_T	11	262930	C	T								STAU2	0.0511	0.008849	7.70992e-09	35343	12970_35	SomaScan v4
Q9NUL3	STAU2	11371	ENSG00000040341	27067	17_35558448_T_C	17	35558448	T	C								STAU2	0.0666	0.011104	2.00101e-09	35362	12970_35	SomaScan v4
Q9NUL3	STAU2	11371	ENSG00000040341	27067	3_165787389_A_G	3	165787389	A	G								STAU2	-0.0464	0.00797	5.82304e-09	35329	12970_35	SomaScan v4
Q9NUL3	STAU2	11371	ENSG00000040341	27067	3_56815721_T_C	3	56815721	T	C								STAU2	0.0817	0.008044	3.10027e-24	35347	12970_35	SomaScan v4
P52823	STC1	11373	ENSG00000159167	6781	1_109275908_C_T	1	109275908	C	T								STC1	0.1411	0.01006	1.08893e-44	35344	4930_21	SomaScan v4
P52823	STC1	11373	ENSG00000159167	6781	10_853131_A_T	10	853131	A	T								STC1	0.1076	0.016296	4.03367e-11	35179	4930_21	SomaScan v4
P52823	STC1	11373	ENSG00000159167	6781	12_514290_C_T	12	514290	C	T								STC1	-0.0963	0.010291	8.15831e-21	35313	4930_21	SomaScan v4
P52823	STC1	11373	ENSG00000159167	6781	12_561429_G_A	12	561429	G	A								STC1	0.1127	0.016343	5.34441e-12	35309	4930_21	SomaScan v4
O76061	STC2	11374	ENSG00000113739	8614	1_196695521_C_T	1	196695521	C	T								STC2	-0.0709	0.008042	1.18796e-18	35338	6231_46	SomaScan v4
Q13586	STIM1	11386	ENSG00000167323	6786	17_28367840_G_A	17	28367840	G	A								STIM1	0.063	0.007981	2.92213e-15	35360	8916_32	SomaScan v4
Q13586	STIM1	11386	ENSG00000167323	6786	17_5801617_A_T	17	5801617	A	T								STIM1	-0.2789	0.050443	3.22003e-08	35378	8916_32	SomaScan v4
Q13586	STIM1	11386	ENSG00000167323	6786	3_56815721_T_C	3	56815721	T	C								STIM1	0.0481	0.008203	4.53096e-09	35356	8916_32	SomaScan v4
Q13586	STIM1	11386	ENSG00000167323	6786	1_196086204_T_C	1	196086204	T	C								STIM1	-0.0829	0.014728	1.81602e-08	35337	9271_101	SomaScan v4
Q13586	STIM1	11386	ENSG00000167323	6786	1_196695521_C_T	1	196695521	C	T								STIM1	-0.2416	0.008118	1.30317e-194	35338	9271_101	SomaScan v4
Q13586	STIM1	11386	ENSG00000167323	6786	1_196813906_A_C	1	196813906	A	C								STIM1	-0.092	0.010297	4.08696e-19	35337	9271_101	SomaScan v4
Q13586	STIM1	11386	ENSG00000167323	6786	1_197296992_G_A	1	197296992	G	A								STIM1	-0.2252	0.040257	2.21799e-08	35338	9271_101	SomaScan v4
Q13586	STIM1	11386	ENSG00000167323	6786	1_197992799_C_T	1	197992799	C	T								STIM1	0.1091	0.018529	3.90499e-09	35343	9271_101	SomaScan v4
Q13586	STIM1	11386	ENSG00000167323	6786	19_6721629_A_C	19	6721629	A	C								STIM1	-0.0445	0.008096	3.87802e-08	35372	9271_101	SomaScan v4
Q13586	STIM1	11386	ENSG00000167323	6786	19_860766_G_A	19	860766	G	A								STIM1	-0.3286	0.053546	8.41996e-10	35315	9271_101	SomaScan v4
Q13586	STIM1	11386	ENSG00000167323	6786	3_165767231_T_C	3	165767231	T	C								STIM1	-0.1204	0.00863	3.05914e-44	35339	9271_101	SomaScan v4
O75716	STK16	11394	ENSG00000115661	8576	1_196027107_C_T	1	196027107	C	T								STK16	-0.0805	0.014056	1.02101e-08	35336	3471_49	SomaScan v4
O75716	STK16	11394	ENSG00000115661	8576	1_196695521_C_T	1	196695521	C	T								STK16	-0.2452	0.00816	2.30144e-198	35338	3471_49	SomaScan v4
O75716	STK16	11394	ENSG00000115661	8576	1_196813906_A_C	1	196813906	A	C								STK16	-0.0991	0.010351	1.033e-21	35337	3471_49	SomaScan v4
O75716	STK16	11394	ENSG00000115661	8576	1_198210497_T_C	1	198210497	T	C								STK16	0.0578	0.009766	3.25102e-09	35345	3471_49	SomaScan v4
O75716	STK16	11394	ENSG00000115661	8576	17_28367840_G_A	17	28367840	G	A								STK16	0.0532	0.008065	4.20824e-11	35360	3471_49	SomaScan v4
O75716	STK16	11394	ENSG00000115661	8576	19_6713251_G_A	19	6713251	G	A								STK16	-0.0607	0.009411	1.11699e-10	35372	3471_49	SomaScan v4
O75716	STK16	11394	ENSG00000115661	8576	19_860766_G_A	19	860766	G	A								STK16	-0.2988	0.053825	2.83498e-08	35315	3471_49	SomaScan v4
O75716	STK16	11394	ENSG00000115661	8576	3_165761011_C_T	3	165761011	C	T								STK16	0.1083	0.008676	9.2406e-36	35339	3471_49	SomaScan v4
O94768	STK17B	11396	ENSG00000081320	9262	1_196695521_C_T	1	196695521	C	T								STK17B	-0.1262	0.008084	6.09256e-55	35338	5249_31	SomaScan v4
O94768	STK17B	11396	ENSG00000081320	9262	1_196695521_C_T	1	196695521	C	T								STK17B	-0.0589	0.008077	3.05422e-13	35338	8399_6	SomaScan v4
O94768	STK17B	11396	ENSG00000081320	9262	3_165762312_G_A	3	165762312	G	A								STK17B	0.0618	0.010085	8.908e-10	35339	5249_31	SomaScan v4
Q9Y6E0	STK24	11403	ENSG00000102572	8428	11_198986_T_C	11	198986	T	C								STK24	0.045	0.008076	2.51403e-08	35343	12617_2	SomaScan v4
P16949	STMN1	6510	ENSG00000117632	3925	1_161572445_A_G	1	161572445	A	G								STMN1	-0.0668	0.011868	1.81602e-08	35348	17367_5	SomaScan v4
P16949	STMN1	6510	ENSG00000117632	3925	1_196677131_A_G	1	196677131	A	G								STMN1	-0.0884	0.008181	3.25162e-27	35338	17367_5	SomaScan v4
P16949	STMN1	6510	ENSG00000117632	3925	11_262930_C_T	11	262930	C	T								STMN1	0.0502	0.009058	2.99302e-08	35352	17367_5	SomaScan v4
P16949	STMN1	6510	ENSG00000117632	3925	12_54336088_T_C	12	54336088	T	C								STMN1	0.0721	0.008026	2.63998e-19	35372	17367_5	SomaScan v4
P16949	STMN1	6510	ENSG00000117632	3925	2_219264316_C_T	2	219264316	C	T								STMN1	-0.0825	0.013139	3.408e-10	35369	17367_5	SomaScan v4
P16949	STMN1	6510	ENSG00000117632	3925	3_56815721_T_C	3	56815721	T	C								STMN1	0.089	0.008228	2.87475e-27	35356	17367_5	SomaScan v4
Q93045	STMN2	10577	ENSG00000104435	11075	11_268927_C_T	11	268927	C	T								STMN2	0.0545	0.009057	1.77198e-09	35338	10900_272	SomaScan v4
Q93045	STMN2	10577	ENSG00000104435	11075	12_54336088_T_C	12	54336088	T	C								STMN2	0.0835	0.008041	2.92887e-25	35361	10900_272	SomaScan v4
Q93045	STMN2	10577	ENSG00000104435	11075	2_219264316_C_T	2	219264316	C	T								STMN2	-0.0993	0.013176	4.82614e-14	35358	10900_272	SomaScan v4
Q93045	STMN2	10577	ENSG00000104435	11075	3_56815721_T_C	3	56815721	T	C								STMN2	0.1087	0.00824	9.69393e-40	35345	10900_272	SomaScan v4
Q9NZ72	STMN3	15926	ENSG00000197457	50861	12_54336088_T_C	12	54336088	T	C								STMN3	0.0695	0.008023	4.60893e-18	35372	8019_73	SomaScan v4
Q9NZ72	STMN3	15926	ENSG00000197457	50861	2_219264316_C_T	2	219264316	C	T								STMN3	-0.0759	0.013142	7.68192e-09	35369	8019_73	SomaScan v4
Q9NZ72	STMN3	15926	ENSG00000197457	50861	3_56815721_T_C	3	56815721	T	C								STMN3	0.0845	0.008231	1.00809e-24	35356	8019_73	SomaScan v4
Q9NZ72	STMN3	15926	ENSG00000197457	50861	6_12251986_C_A	6	12251986	C	A								STMN3	0.3436	0.062333	3.54103e-08	35376	8019_73	SomaScan v4
Q9H169	STMN4	16078	ENSG00000015592	81551	12_111569952_C_T	12	111569952	C	T								STMN4	-0.0484	0.008337	6.42999e-09	35371	6267_51	SomaScan v4
P27105	STOM	3383	ENSG00000148175	2040	1_196695521_C_T	1	196695521	C	T								STOM	-0.0711	0.008107	1.78484e-18	35338	8261_51	SomaScan v4
P27105	STOM	3383	ENSG00000148175	2040	19_44913484_C_T	19	44913484	C	T								STOM	-0.0668	0.009487	1.9081e-12	35366	8261_51	SomaScan v4
P27105	STOM	3383	ENSG00000148175	2040	3_165768357_T_G	3	165768357	T	G								STOM	0.0987	0.010089	1.33506e-22	35339	8261_51	SomaScan v4
P27105	STOM	3383	ENSG00000148175	2040	3_49684923_G_A	3	49684923	G	A								STOM	-0.0773	0.008593	2.34477e-19	35344	8261_51	SomaScan v4
Q9UBI4	STOML1	14560	ENSG00000067221	9399	11_57623550_A_C	11	57623550	A	C								STOML1	-0.0577	0.009441	9.86802e-10	35365	17344_23	SomaScan v4
Q9UBI4	STOML1	14560	ENSG00000067221	9399	12_11615747_C_T	12	11615747	C	T								STOML1	0.232	0.041344	2.00701e-08	35375	17344_23	SomaScan v4
Q9UBI4	STOML1	14560	ENSG00000067221	9399	12_4263654_A_G	12	4263654	A	G								STOML1	0.5545	0.096393	8.79306e-09	35376	17344_23	SomaScan v4
Q9UBI4	STOML1	14560	ENSG00000067221	9399	12_5356590_C_T	12	5356590	C	T								STOML1	-0.5184	0.081982	2.56e-10	35382	17344_23	SomaScan v4
Q9UBI4	STOML1	14560	ENSG00000067221	9399	12_5411929_T_C	12	5411929	T	C								STOML1	-0.6283	0.093913	2.22792e-11	35380	17344_23	SomaScan v4
Q9UBI4	STOML1	14560	ENSG00000067221	9399	12_5547731_C_T	12	5547731	C	T								STOML1	0.3045	0.05552	4.14601e-08	35380	17344_23	SomaScan v4
Q9UBI4	STOML1	14560	ENSG00000067221	9399	12_5950038_C_T	12	5950038	C	T								STOML1	-0.5739	0.08701	4.22961e-11	35383	17344_23	SomaScan v4
Q9UBI4	STOML1	14560	ENSG00000067221	9399	12_5964110_A_G	12	5964110	A	G								STOML1	0.2401	0.042259	1.33401e-08	35382	17344_23	SomaScan v4
Q9UBI4	STOML1	14560	ENSG00000067221	9399	12_6300234_G_A	12	6300234	G	A								STOML1	0.2563	0.038772	3.83178e-11	35380	17344_23	SomaScan v4
Q9UBI4	STOML1	14560	ENSG00000067221	9399	12_6337098_C_A	12	6337098	C	A								STOML1	-0.4373	0.079629	3.98098e-08	35380	17344_23	SomaScan v4
Q9UBI4	STOML1	14560	ENSG00000067221	9399	12_6367058_C_T	12	6367058	C	T								STOML1	0.102	0.016806	1.28499e-09	35372	17344_23	SomaScan v4
Q9UBI4	STOML1	14560	ENSG00000067221	9399	12_6386661_A_G	12	6386661	A	G								STOML1	0.1926	0.026172	1.85396e-13	35380	17344_23	SomaScan v4
Q9UBI4	STOML1	14560	ENSG00000067221	9399	12_6445019_C_T	12	6445019	C	T								STOML1	0.567	0.040494	1.51286e-44	35383	17344_23	SomaScan v4
Q9UBI4	STOML1	14560	ENSG00000067221	9399	12_6707518_G_A	12	6707518	G	A								STOML1	0.0825	0.012816	1.21801e-10	35387	17344_23	SomaScan v4
Q9UBI4	STOML1	14560	ENSG00000067221	9399	12_6753126_A_G	12	6753126	A	G								STOML1	0.1128	0.019971	1.62099e-08	35388	17344_23	SomaScan v4
Q9UBI4	STOML1	14560	ENSG00000067221	9399	12_7044989_G_A	12	7044989	G	A								STOML1	-1.1391	0.13557	4.37724e-17	35390	17344_23	SomaScan v4
Q9UBI4	STOML1	14560	ENSG00000067221	9399	12_7062169_G_A	12	7062169	G	A								STOML1	1.5752	0.060803	5.59758e-148	35390	17344_23	SomaScan v4
Q9UBI4	STOML1	14560	ENSG00000067221	9399	12_7073858_C_A	12	7073858	C	A								STOML1	-0.2647	0.012495	1.31492e-99	35389	17344_23	SomaScan v4
Q9UBI4	STOML1	14560	ENSG00000067221	9399	12_7164353_T_C	12	7164353	T	C								STOML1	-0.2634	0.045236	5.78695e-09	35390	17344_23	SomaScan v4
Q9UBI4	STOML1	14560	ENSG00000067221	9399	12_7289723_G_A	12	7289723	G	A								STOML1	-0.1238	0.02011	7.45796e-10	35390	17344_23	SomaScan v4
Q9UBI4	STOML1	14560	ENSG00000067221	9399	12_7323531_C_A	12	7323531	C	A								STOML1	-0.2613	0.044577	4.581e-09	35390	17344_23	SomaScan v4
Q9UBI4	STOML1	14560	ENSG00000067221	9399	12_7376960_A_G	12	7376960	A	G								STOML1	0.2886	0.024071	4.04203e-33	35389	17344_23	SomaScan v4
Q9UBI4	STOML1	14560	ENSG00000067221	9399	12_7642390_G_A	12	7642390	G	A								STOML1	-0.1732	0.031681	4.57604e-08	35389	17344_23	SomaScan v4
Q9UBI4	STOML1	14560	ENSG00000067221	9399	12_7722850_A_G	12	7722850	A	G								STOML1	0.1493	0.019475	1.77215e-14	35386	17344_23	SomaScan v4
Q9UBI4	STOML1	14560	ENSG00000067221	9399	12_7960508_C_T	12	7960508	C	T								STOML1	0.2855	0.031662	1.93286e-19	35374	17344_23	SomaScan v4
Q9UBI4	STOML1	14560	ENSG00000067221	9399	12_8906591_T_C	12	8906591	T	C								STOML1	0.7752	0.061917	5.80497e-36	35387	17344_23	SomaScan v4
Q9UBI4	STOML1	14560	ENSG00000067221	9399	12_9410626_C_T	12	9410626	C	T								STOML1	0.3029	0.039051	8.73575e-15	35386	17344_23	SomaScan v4
Q9UBI4	STOML1	14560	ENSG00000067221	9399	14_105721972_C_T	14	105721972	C	T								STOML1	0.0826	0.008328	3.44509e-23	35098	17344_23	SomaScan v4
Q9UJZ1	STOML2	14559	ENSG00000165283	30968	1_196748023_C_T	1	196748023	C	T								STOML2	-0.0588	0.008081	3.43321e-13	35339	6555_58	SomaScan v4
Q9UJZ1	STOML2	14559	ENSG00000165283	30968	10_7730072_A_G	10	7730072	A	G								STOML2	-0.2776	0.022196	6.87543e-36	35361	6555_58	SomaScan v4
Q9UJZ1	STOML2	14559	ENSG00000165283	30968	2_27463613_A_G	2	27463613	A	G								STOML2	0.067	0.012191	3.89099e-08	35374	6555_58	SomaScan v4
Q9UJZ1	STOML2	14559	ENSG00000165283	30968	3_165787389_A_G	3	165787389	A	G								STOML2	-0.0635	0.008174	7.93049e-15	35338	6555_58	SomaScan v4
Q9UJZ1	STOML2	14559	ENSG00000165283	30968	7_93024492_G_A	7	93024492	G	A								STOML2	0.1381	0.023962	8.24594e-09	35349	6555_58	SomaScan v4
Q9UJZ1	STOML2	14559	ENSG00000165283	30968	7_93145502_C_T	7	93145502	C	T								STOML2	0.1731	0.030297	1.10701e-08	35353	6555_58	SomaScan v4
Q9UJZ1	STOML2	14559	ENSG00000165283	30968	7_93899416_A_G	7	93899416	A	G								STOML2	0.3608	0.058599	7.40901e-10	35352	6555_58	SomaScan v4
Q9UJZ1	STOML2	14559	ENSG00000165283	30968	7_94056275_A_G	7	94056275	A	G								STOML2	-0.164	0.029579	2.94802e-08	35349	6555_58	SomaScan v4
Q9UJZ1	STOML2	14559	ENSG00000165283	30968	7_94147773_A_G	7	94147773	A	G								STOML2	0.2669	0.045083	3.21499e-09	35349	6555_58	SomaScan v4
Q9UJZ1	STOML2	14559	ENSG00000165283	30968	7_94223813_G_A	7	94223813	G	A								STOML2	0.305	0.051805	3.92103e-09	35349	6555_58	SomaScan v4
Q9UJZ1	STOML2	14559	ENSG00000165283	30968	7_94527542_T_C	7	94527542	T	C								STOML2	0.1487	0.017745	5.29298e-17	35352	6555_58	SomaScan v4
Q9UJZ1	STOML2	14559	ENSG00000165283	30968	7_94987283_G_A	7	94987283	G	A								STOML2	0.499	0.088433	1.67402e-08	35351	6555_58	SomaScan v4
Q9UJZ1	STOML2	14559	ENSG00000165283	30968	7_95304888_A_G	7	95304888	A	G								STOML2	0.3303	0.008848	1e-199	35349	6555_58	SomaScan v4
Q9UJZ1	STOML2	14559	ENSG00000165283	30968	7_95480942_A_G	7	95480942	A	G								STOML2	0.1562	0.021063	1.20809e-13	35348	6555_58	SomaScan v4
Q9UJZ1	STOML2	14559	ENSG00000165283	30968	7_95513158_C_T	7	95513158	C	T								STOML2	0.1525	0.02381	1.50401e-10	35349	6555_58	SomaScan v4
Q9UJZ1	STOML2	14559	ENSG00000165283	30968	7_95710705_G_A	7	95710705	G	A								STOML2	-0.3	0.048832	8.07291e-10	35349	6555_58	SomaScan v4
Q9UJZ1	STOML2	14559	ENSG00000165283	30968	7_95712004_A_C	7	95712004	A	C								STOML2	0.1259	0.022533	2.30399e-08	35349	6555_58	SomaScan v4
Q9UJZ1	STOML2	14559	ENSG00000165283	30968	7_95988203_C_T	7	95988203	C	T								STOML2	0.1136	0.01533	1.26009e-13	35347	6555_58	SomaScan v4
Q9UJZ1	STOML2	14559	ENSG00000165283	30968	7_96004758_C_T	7	96004758	C	T								STOML2	0.2961	0.05084	5.73905e-09	35347	6555_58	SomaScan v4
Q9UJZ1	STOML2	14559	ENSG00000165283	30968	7_96427095_A_T	7	96427095	A	T								STOML2	0.339	0.045781	1.31311e-13	35347	6555_58	SomaScan v4
Q9UJZ1	STOML2	14559	ENSG00000165283	30968	7_98538892_G_A	7	98538892	G	A								STOML2	-0.0722	0.011145	9.28753e-11	35361	6555_58	SomaScan v4
Q9UNE7	STUB1	11427	ENSG00000103266	10273	10_63303060_C_T	10	63303060	C	T								STUB1	0.0466	0.007949	4.55795e-09	35339	10336_3	SomaScan v4
Q9UNE7	STUB1	11427	ENSG00000103266	10273	3_56815721_T_C	3	56815721	T	C								STUB1	0.0729	0.00811	2.49402e-19	35344	10336_3	SomaScan v4
Q9UNE7	STUB1	11427	ENSG00000103266	10273	3_56815721_T_C	3	56815721	T	C								STUB1	0.0762	0.008232	2.113e-20	35347	11350_30	SomaScan v4
Q9UNE7	STUB1	11427	ENSG00000103266	10273	10_63640237_C_T	10	63640237	C	T								STUB1	0.0451	0.008153	3.17001e-08	35340	11350_30	SomaScan v4
Q9UNE7	STUB1	11427	ENSG00000103266	10273	11_262930_C_T	11	262930	C	T								STUB1	0.0525	0.009058	6.80393e-09	35343	11350_30	SomaScan v4
Q9UNE7	STUB1	11427	ENSG00000103266	10273	8_117613276_G_A	8	117613276	G	A								STUB1	-0.6329	0.115814	4.63404e-08	35356	11350_30	SomaScan v4
O60499	STX10	11428	ENSG00000104915	8677	12_54318524_G_A	12	54318524	G	A								STX10	0.0456	0.007965	1.033e-08	35365	12842_43	SomaScan v4
Q86Y82	STX12	11430	ENSG00000117758	23673	11_65169248_A_C	11	65169248	A	C								STX12	-0.0984	0.008923	2.82033e-28	35351	10418_36	SomaScan v4
Q86Y82	STX12	11430	ENSG00000117758	23673	17_5801617_A_T	17	5801617	A	T								STX12	-0.3022	0.049745	1.24e-09	35366	10418_36	SomaScan v4
Q86Y82	STX12	11430	ENSG00000117758	23673	17_5848332_G_A	17	5848332	G	A								STX12	-0.1431	0.025509	2.026e-08	35362	10418_36	SomaScan v4
Q86Y82	STX12	11430	ENSG00000117758	23673	3_56815721_T_C	3	56815721	T	C								STX12	0.0481	0.008093	2.79698e-09	35344	10418_36	SomaScan v4
Q9P2W9	STX18	15942	ENSG00000168818	53407	1_196695521_C_T	1	196695521	C	T								STX18	-0.0836	0.008007	1.61102e-25	35338	9037_1	SomaScan v4
Q9P2W9	STX18	15942	ENSG00000168818	53407	3_165760452_G_T	3	165760452	G	T								STX18	0.0646	0.00997	9.19179e-11	35339	9037_1	SomaScan v4
Q16623	STX1A	11433	ENSG00000106089	6804	4_1748857_G_A	4	1748857	G	A								STX1A	-0.068	0.009861	5.34687e-12	35273	19553_14	SomaScan v4
Q16623	STX1A	11433	ENSG00000106089	6804	4_1773527_G_A	4	1773527	G	A								STX1A	-0.4443	0.055449	1.12202e-15	35273	19553_14	SomaScan v4
Q16623	STX1A	11433	ENSG00000106089	6804	4_2092908_A_G	4	2092908	A	G								STX1A	-0.2064	0.03481	3.04103e-09	35278	19553_14	SomaScan v4
Q16623	STX1A	11433	ENSG00000106089	6804	4_2497615_C_T	4	2497615	C	T								STX1A	-0.3	0.054621	3.96497e-08	35281	19553_14	SomaScan v4
Q16623	STX1A	11433	ENSG00000106089	6804	4_2641386_C_T	4	2641386	C	T								STX1A	-0.3348	0.036715	7.59801e-20	35281	19553_14	SomaScan v4
Q16623	STX1A	11433	ENSG00000106089	6804	4_2751887_C_T	4	2751887	C	T								STX1A	-0.565	0.089839	3.19396e-10	35282	19553_14	SomaScan v4
Q16623	STX1A	11433	ENSG00000106089	6804	4_2777154_C_T	4	2777154	C	T								STX1A	-0.1803	0.023309	1.0311e-14	35281	19553_14	SomaScan v4
Q16623	STX1A	11433	ENSG00000106089	6804	4_2939750_G_A	4	2939750	G	A								STX1A	-0.4636	0.058191	1.62705e-15	35283	19553_14	SomaScan v4
Q16623	STX1A	11433	ENSG00000106089	6804	4_2942609_G_A	4	2942609	G	A								STX1A	0.1109	0.013557	2.83727e-16	35283	19553_14	SomaScan v4
Q16623	STX1A	11433	ENSG00000106089	6804	4_3224725_G_T	4	3224725	G	T								STX1A	-0.5495	0.091468	1.883e-09	35284	19553_14	SomaScan v4
Q16623	STX1A	11433	ENSG00000106089	6804	4_3232168_A_C	4	3232168	A	C								STX1A	-0.7057	0.076728	3.66775e-20	35284	19553_14	SomaScan v4
Q16623	STX1A	11433	ENSG00000106089	6804	4_3434335_G_A	4	3434335	G	A								STX1A	0.1358	0.008182	7.18952e-62	35280	19553_14	SomaScan v4
Q16623	STX1A	11433	ENSG00000106089	6804	4_3442776_G_A	4	3442776	G	A								STX1A	-0.1573	0.016867	1.10103e-20	35280	19553_14	SomaScan v4
Q16623	STX1A	11433	ENSG00000106089	6804	4_3489872_A_T	4	3489872	A	T								STX1A	0.2511	0.045969	4.69699e-08	35281	19553_14	SomaScan v4
Q16623	STX1A	11433	ENSG00000106089	6804	4_3689315_G_A	4	3689315	G	A								STX1A	-0.511	0.055417	2.94307e-20	35276	19553_14	SomaScan v4
Q16623	STX1A	11433	ENSG00000106089	6804	4_3743992_C_T	4	3743992	C	T								STX1A	-0.671	0.089415	6.17447e-14	35289	19553_14	SomaScan v4
Q16623	STX1A	11433	ENSG00000106089	6804	4_720785_G_A	4	720785	G	A								STX1A	-0.3427	0.060049	1.15001e-08	35276	19553_14	SomaScan v4
Q16623	STX1A	11433	ENSG00000106089	6804	4_958824_G_A	4	958824	G	A								STX1A	-0.6051	0.102993	4.22396e-09	35275	19553_14	SomaScan v4
P61266	STX1B	18539	ENSG00000099365	112755	1_196695521_C_T	1	196695521	C	T								STX1B	-0.1087	0.008094	4.0411e-41	35338	6966_144	SomaScan v4
P61266	STX1B	18539	ENSG00000099365	112755	3_165730791_T_G	3	165730791	T	G								STX1B	-0.0613	0.008028	2.24492e-14	35339	6966_144	SomaScan v4
P61266	STX1B	18539	ENSG00000099365	112755	3_165760452_G_T	3	165760452	G	T								STX1B	0.0788	0.010077	5.30152e-15	35339	6966_144	SomaScan v4
P32856	STX2	3403	ENSG00000111450	2054	1_196691865_A_T	1	196691865	A	T								STX2	-0.0996	0.008156	2.70832e-34	35339	7738_299	SomaScan v4
P32856	STX2	3403	ENSG00000111450	2054	1_196896455_C_T	1	196896455	C	T								STX2	0.0798	0.011816	1.44311e-11	35338	7738_299	SomaScan v4
P32856	STX2	3403	ENSG00000111450	2054	14_89174824_C_T	14	89174824	C	T								STX2	0.2956	0.045581	8.86748e-11	35365	7738_299	SomaScan v4
P32856	STX2	3403	ENSG00000111450	2054	14_89713343_C_A	14	89713343	C	A								STX2	0.4962	0.083693	3.05197e-09	35359	7738_299	SomaScan v4
P32856	STX2	3403	ENSG00000111450	2054	14_89862335_C_T	14	89862335	C	T								STX2	0.5005	0.086088	6.10604e-09	35363	7738_299	SomaScan v4
P32856	STX2	3403	ENSG00000111450	2054	14_90463749_T_A	14	90463749	T	A								STX2	0.4553	0.080914	1.834e-08	35360	7738_299	SomaScan v4
P32856	STX2	3403	ENSG00000111450	2054	14_90527807_C_T	14	90527807	C	T								STX2	0.5366	0.078375	7.56136e-12	35361	7738_299	SomaScan v4
P32856	STX2	3403	ENSG00000111450	2054	14_91071599_G_A	14	91071599	G	A								STX2	0.356	0.06104	5.46903e-09	35359	7738_299	SomaScan v4
P32856	STX2	3403	ENSG00000111450	2054	14_91680641_T_C	14	91680641	T	C								STX2	0.5835	0.088374	4.03924e-11	35361	7738_299	SomaScan v4
P32856	STX2	3403	ENSG00000111450	2054	14_91936950_C_T	14	91936950	C	T								STX2	0.6467	0.076035	1.81217e-17	35362	7738_299	SomaScan v4
P32856	STX2	3403	ENSG00000111450	2054	14_92309368_C_T	14	92309368	C	T								STX2	0.3707	0.065516	1.52999e-08	35361	7738_299	SomaScan v4
P32856	STX2	3403	ENSG00000111450	2054	14_92504737_A_G	14	92504737	A	G								STX2	0.384	0.049116	5.35797e-15	35364	7738_299	SomaScan v4
P32856	STX2	3403	ENSG00000111450	2054	14_92534542_C_T	14	92534542	C	T								STX2	0.6335	0.04869	1.06096e-38	35361	7738_299	SomaScan v4
P32856	STX2	3403	ENSG00000111450	2054	14_92562499_T_C	14	92562499	T	C								STX2	0.531	0.077008	5.37155e-12	35360	7738_299	SomaScan v4
P32856	STX2	3403	ENSG00000111450	2054	14_92796693_G_A	14	92796693	G	A								STX2	0.2131	0.032985	1.04299e-10	35365	7738_299	SomaScan v4
P32856	STX2	3403	ENSG00000111450	2054	14_92891524_C_T	14	92891524	C	T								STX2	0.378	0.068838	3.99402e-08	35365	7738_299	SomaScan v4
P32856	STX2	3403	ENSG00000111450	2054	14_92970836_C_A	14	92970836	C	A								STX2	0.7966	0.102919	9.93802e-15	35366	7738_299	SomaScan v4
P32856	STX2	3403	ENSG00000111450	2054	14_93035026_C_T	14	93035026	C	T								STX2	0.6094	0.046422	2.29403e-39	35366	7738_299	SomaScan v4
P32856	STX2	3403	ENSG00000111450	2054	14_93169704_G_A	14	93169704	G	A								STX2	1.154	0.101406	5.26017e-30	35366	7738_299	SomaScan v4
P32856	STX2	3403	ENSG00000111450	2054	14_93655127_C_T	14	93655127	C	T								STX2	0.5853	0.044238	5.84252e-40	35369	7738_299	SomaScan v4
P32856	STX2	3403	ENSG00000111450	2054	14_93785650_C_T	14	93785650	C	T								STX2	0.3334	0.049662	1.90108e-11	35369	7738_299	SomaScan v4
P32856	STX2	3403	ENSG00000111450	2054	14_93814610_C_T	14	93814610	C	T								STX2	1.0548	0.124349	2.20293e-17	35368	7738_299	SomaScan v4
P32856	STX2	3403	ENSG00000111450	2054	14_93843028_A_G	14	93843028	A	G								STX2	0.4495	0.033583	7.43361e-41	35369	7738_299	SomaScan v4
P32856	STX2	3403	ENSG00000111450	2054	14_93850889_G_T	14	93850889	G	T								STX2	0.897	0.106266	3.14485e-17	35370	7738_299	SomaScan v4
P32856	STX2	3403	ENSG00000111450	2054	14_93923900_G_A	14	93923900	G	A								STX2	0.9785	0.074763	3.85123e-39	35364	7738_299	SomaScan v4
P32856	STX2	3403	ENSG00000111450	2054	14_94027470_T_G	14	94027470	T	G								STX2	0.9024	0.02608	1e-199	35371	7738_299	SomaScan v4
P32856	STX2	3403	ENSG00000111450	2054	14_94038192_C_T	14	94038192	C	T								STX2	0.4263	0.057525	1.25603e-13	35371	7738_299	SomaScan v4
P32856	STX2	3403	ENSG00000111450	2054	14_94150857_G_A	14	94150857	G	A								STX2	0.3208	0.033591	1.29599e-21	35372	7738_299	SomaScan v4
P32856	STX2	3403	ENSG00000111450	2054	14_94519298_G_T	14	94519298	G	T								STX2	-0.0656	0.011299	6.40295e-09	35370	7738_299	SomaScan v4
P32856	STX2	3403	ENSG00000111450	2054	14_94542155_C_T	14	94542155	C	T								STX2	0.2703	0.045332	2.48199e-09	35371	7738_299	SomaScan v4
P32856	STX2	3403	ENSG00000111450	2054	14_94566931_C_T	14	94566931	C	T								STX2	0.4398	0.070794	5.21795e-10	35372	7738_299	SomaScan v4
P32856	STX2	3403	ENSG00000111450	2054	14_94659080_A_C	14	94659080	A	C								STX2	1.074	0.038801	1.22462e-168	35372	7738_299	SomaScan v4
P32856	STX2	3403	ENSG00000111450	2054	14_94687511_C_T	14	94687511	C	T								STX2	0.7612	0.085848	7.52315e-19	35370	7738_299	SomaScan v4
P32856	STX2	3403	ENSG00000111450	2054	14_94715767_G_A	14	94715767	G	A								STX2	0.4744	0.042989	2.57691e-28	35371	7738_299	SomaScan v4
P32856	STX2	3403	ENSG00000111450	2054	14_94823956_T_C	14	94823956	T	C								STX2	0.0617	0.01026	1.81101e-09	35365	7738_299	SomaScan v4
P32856	STX2	3403	ENSG00000111450	2054	14_94860009_C_T	14	94860009	C	T								STX2	0.3549	0.035653	2.41602e-23	35367	7738_299	SomaScan v4
P32856	STX2	3403	ENSG00000111450	2054	14_94905216_C_T	14	94905216	C	T								STX2	0.5526	0.037419	2.36102e-49	35371	7738_299	SomaScan v4
P32856	STX2	3403	ENSG00000111450	2054	14_95049736_G_A	14	95049736	G	A								STX2	0.7131	0.100177	1.09194e-12	35373	7738_299	SomaScan v4
P32856	STX2	3403	ENSG00000111450	2054	14_95355542_G_A	14	95355542	G	A								STX2	0.242	0.041254	4.45995e-09	35375	7738_299	SomaScan v4
P32856	STX2	3403	ENSG00000111450	2054	14_95404704_C_T	14	95404704	C	T								STX2	1.1789	0.124106	2.11592e-21	35377	7738_299	SomaScan v4
P32856	STX2	3403	ENSG00000111450	2054	14_95960529_C_T	14	95960529	C	T								STX2	0.2053	0.024259	2.61276e-17	35382	7738_299	SomaScan v4
P32856	STX2	3403	ENSG00000111450	2054	14_96233140_C_T	14	96233140	C	T								STX2	0.8561	0.117466	3.14485e-13	35381	7738_299	SomaScan v4
P32856	STX2	3403	ENSG00000111450	2054	14_96457183_C_T	14	96457183	C	T								STX2	0.1249	0.022789	4.23799e-08	35381	7738_299	SomaScan v4
P32856	STX2	3403	ENSG00000111450	2054	14_97629756_T_C	14	97629756	T	C								STX2	0.584	0.089508	6.81868e-11	35383	7738_299	SomaScan v4
P32856	STX2	3403	ENSG00000111450	2054	3_165743688_A_G	3	165743688	A	G								STX2	0.0627	0.008254	3.04089e-14	35339	7738_299	SomaScan v4
Q12846	STX4	11439	ENSG00000103496	6810	11_65159251_G_A	11	65159251	G	A								STX4	-0.0928	0.009145	3.39313e-24	35351	10668_5	SomaScan v4
Q12846	STX4	11439	ENSG00000103496	6810	16_29927956_G_A	16	29927956	G	A								STX4	-0.3712	0.051923	8.73977e-13	35360	10668_5	SomaScan v4
Q12846	STX4	11439	ENSG00000103496	6810	16_49516682_G_A	16	49516682	G	A								STX4	-0.8891	0.098378	1.60103e-19	35355	10668_5	SomaScan v4
Q12846	STX4	11439	ENSG00000103496	6810	16_50406586_G_A	16	50406586	G	A								STX4	-0.7366	0.126	5.03396e-09	35357	10668_5	SomaScan v4
O43752	STX6	11441	ENSG00000135823	10228	1_196677131_A_G	1	196677131	A	G								STX6	-0.1153	0.008157	2.28087e-45	35329	10945_11	SomaScan v4
O43752	STX6	11441	ENSG00000135823	10228	1_196896455_C_T	1	196896455	C	T								STX6	0.0775	0.011819	5.48403e-11	35329	10945_11	SomaScan v4
O43752	STX6	11441	ENSG00000135823	10228	3_165743688_A_G	3	165743688	A	G								STX6	0.0658	0.008266	1.71199e-15	35330	10945_11	SomaScan v4
O15400	STX7	11442	ENSG00000079950	8417	17_5801617_A_T	17	5801617	A	T								STX7	-0.2867	0.050588	1.45001e-08	35378	8274_64	SomaScan v4
O15400	STX7	11442	ENSG00000079950	8417	3_186723790_G_A	3	186723790	G	A								STX7	0.0612	0.010558	6.77096e-09	35368	8274_64	SomaScan v4
O15400	STX7	11442	ENSG00000079950	8417	7_106733272_C_T	7	106733272	C	T								STX7	-0.045	0.008009	1.92199e-08	35354	8274_64	SomaScan v4
Q9UNK0	STX8	11443	ENSG00000170310	9482	11_256976_C_A	11	256976	C	A								STX8	0.0489	0.008955	4.74198e-08	35341	10903_50	SomaScan v4
Q9UNK0	STX8	11443	ENSG00000170310	9482	11_65169248_A_C	11	65169248	A	C								STX8	-0.0868	0.008984	4.39643e-22	35352	10903_50	SomaScan v4
Q9UNK0	STX8	11443	ENSG00000170310	9482	17_5801617_A_T	17	5801617	A	T								STX8	-0.2896	0.050107	7.486e-09	35367	10903_50	SomaScan v4
Q8NFX7	STXBP6	19666	ENSG00000168952	29091	1_196695521_C_T	1	196695521	C	T								STXBP6	-0.0701	0.008116	5.74381e-18	35338	18308_30	SomaScan v4
Q8NFX7	STXBP6	19666	ENSG00000168952	29091	11_116760991_T_C	11	116760991	T	C								STXBP6	-0.0884	0.015788	2.15298e-08	35377	18308_30	SomaScan v4
Q8NFX7	STXBP6	19666	ENSG00000168952	29091	19_44771205_G_A	19	44771205	G	A								STXBP6	-0.3858	0.066686	7.23702e-09	35367	18308_30	SomaScan v4
Q8NFX7	STXBP6	19666	ENSG00000168952	29091	19_44926286_C_T	19	44926286	C	T								STXBP6	0.1049	0.008667	1.00809e-33	35368	18308_30	SomaScan v4
Q8NFX7	STXBP6	19666	ENSG00000168952	29091	2_217740264_C_T	2	217740264	C	T								STXBP6	0.0806	0.014427	2.31499e-08	35367	18308_30	SomaScan v4
Q8NFX7	STXBP6	19666	ENSG00000168952	29091	2_218250385_C_T	2	218250385	C	T								STXBP6	-0.2429	0.007914	1e-199	35368	18308_30	SomaScan v4
Q8NFX7	STXBP6	19666	ENSG00000168952	29091	2_218353805_G_T	2	218353805	G	T								STXBP6	-0.1551	0.021242	2.84184e-13	35368	18308_30	SomaScan v4
Q8NFX7	STXBP6	19666	ENSG00000168952	29091	2_218669678_T_C	2	218669678	T	C								STXBP6	0.5576	0.095067	4.48198e-09	35369	18308_30	SomaScan v4
Q8NFX7	STXBP6	19666	ENSG00000168952	29091	2_219196226_A_G	2	219196226	A	G								STXBP6	0.1034	0.018123	1.16099e-08	35367	18308_30	SomaScan v4
Q8NFX7	STXBP6	19666	ENSG00000168952	29091	3_165762312_G_A	3	165762312	G	A								STXBP6	0.1191	0.010083	3.3861e-32	35339	18308_30	SomaScan v4
Q9UMX1	SUFU	16466	ENSG00000107882	51684	1_196695521_C_T	1	196695521	C	T								SUFU	-0.1344	0.008196	1.98701e-60	35338	17468_1	SomaScan v4
Q9UMX1	SUFU	16466	ENSG00000107882	51684	1_196813906_A_C	1	196813906	A	C								SUFU	-0.0579	0.010321	2.02199e-08	35337	17468_1	SomaScan v4
Q9UMX1	SUFU	16466	ENSG00000107882	51684	3_165767231_T_C	3	165767231	T	C								SUFU	-0.0874	0.008661	6.06038e-24	35339	17468_1	SomaScan v4
Q9Y2Z0	SUGT1	16987	ENSG00000165416	10910	11_198986_T_C	11	198986	T	C								SUGT1	0.0474	0.008099	4.84496e-09	35352	17818_22	SomaScan v4
Q8IWU5	SULF2	20392	ENSG00000196562	55959	12_57126233_G_A	12	57126233	G	A								SULF2	-0.6717	0.114498	4.45205e-09	35367	8305_18	SomaScan v4
Q8IWU5	SULF2	20392	ENSG00000196562	55959	12_57307314_G_T	12	57307314	G	T								SULF2	0.0907	0.008034	1.48696e-29	35367	8305_18	SomaScan v4
Q8IWU5	SULF2	20392	ENSG00000196562	55959	12_57450266_C_T	12	57450266	C	T								SULF2	-0.1869	0.008594	7.11214e-105	35367	8305_18	SomaScan v4
Q8IWU5	SULF2	20392	ENSG00000196562	55959	19_44919689_A_G	19	44919689	A	G								SULF2	-0.0643	0.010154	2.41102e-10	35367	8305_18	SomaScan v4
Q8IWU5	SULF2	20392	ENSG00000196562	55959	2_27529596_G_A	2	27529596	G	A								SULF2	-0.048	0.008468	1.43999e-08	35373	8305_18	SomaScan v4
Q8IWU5	SULF2	20392	ENSG00000196562	55959	3_165732681_T_C	3	165732681	T	C								SULF2	0.0612	0.00834	2.1732e-13	35339	8305_18	SomaScan v4
Q8IWU5	SULF2	20392	ENSG00000196562	55959	3_186675997_G_A	3	186675997	G	A								SULF2	0.0596	0.009414	2.434e-10	35368	8305_18	SomaScan v4
P0DMM9	SULT1A3	11455	ENSG00000261052	6818	11_198986_T_C	11	198986	T	C								SULT1A3	0.0478	0.008334	9.72008e-09	35352	13944_3	SomaScan v4
P0DMM9	SULT1A3	11455	ENSG00000261052	6818	16_27081556_G_A	16	27081556	G	A								SULT1A3	0.5267	0.063364	9.38642e-17	35370	13944_3	SomaScan v4
P0DMM9	SULT1A3	11455	ENSG00000261052	6818	16_28079052_C_T	16	28079052	C	T								SULT1A3	0.6171	0.072152	1.20088e-17	35375	13944_3	SomaScan v4
P0DMM9	SULT1A3	11455	ENSG00000261052	6818	16_28483937_A_G	16	28483937	A	G								SULT1A3	0.167	0.030259	3.408e-08	35380	13944_3	SomaScan v4
P0DMM9	SULT1A3	11455	ENSG00000261052	6818	16_28589854_T_G	16	28589854	T	G								SULT1A3	-0.1343	0.02351	1.11301e-08	35386	13944_3	SomaScan v4
P0DMM9	SULT1A3	11455	ENSG00000261052	6818	16_28883355_C_T	16	28883355	C	T								SULT1A3	-0.1921	0.033312	8.08202e-09	35383	13944_3	SomaScan v4
P0DMM9	SULT1A3	11455	ENSG00000261052	6818	16_28883883_G_A	16	28883883	G	A								SULT1A3	-0.1462	0.02488	4.19798e-09	35383	13944_3	SomaScan v4
P0DMM9	SULT1A3	11455	ENSG00000261052	6818	16_28924259_C_A	16	28924259	C	A								SULT1A3	0.3843	0.038864	4.68274e-23	35383	13944_3	SomaScan v4
P0DMM9	SULT1A3	11455	ENSG00000261052	6818	16_28968104_T_C	16	28968104	T	C								SULT1A3	0.3093	0.052786	4.64301e-09	35383	13944_3	SomaScan v4
P0DMM9	SULT1A3	11455	ENSG00000261052	6818	16_31255246_C_T	16	31255246	C	T								SULT1A3	0.3225	0.058894	4.35101e-08	35367	13944_3	SomaScan v4
P0DMM9	SULT1A3	11455	ENSG00000261052	6818	16_31403352_G_A	16	31403352	G	A								SULT1A3	0.6577	0.072481	1.14604e-19	35365	13944_3	SomaScan v4
P0DMM9	SULT1A3	11455	ENSG00000261052	6818	16_31561652_A_C	16	31561652	A	C								SULT1A3	-0.0975	0.014479	1.65006e-11	35365	13944_3	SomaScan v4
P0DMM9	SULT1A3	11455	ENSG00000261052	6818	16_31630848_G_A	16	31630848	G	A								SULT1A3	-0.1052	0.011807	5.118e-19	35366	13944_3	SomaScan v4
P0DMM9	SULT1A3	11455	ENSG00000261052	6818	16_31730934_T_G	16	31730934	T	G								SULT1A3	0.2036	0.033613	1.385e-09	35366	13944_3	SomaScan v4
P0DMM9	SULT1A3	11455	ENSG00000261052	6818	16_34949294_C_T	16	34949294	C	T								SULT1A3	-0.1973	0.03442	9.91494e-09	35365	13944_3	SomaScan v4
P0DMM9	SULT1A3	11455	ENSG00000261052	6818	16_35444216_A_G	16	35444216	A	G								SULT1A3	-0.1935	0.034128	1.42899e-08	35367	13944_3	SomaScan v4
P0DMM9	SULT1A3	11455	ENSG00000261052	6818	16_35478140_G_T	16	35478140	G	T								SULT1A3	0.2736	0.042509	1.224e-10	35367	13944_3	SomaScan v4
P0DMM9	SULT1A3	11455	ENSG00000261052	6818	16_49554917_G_A	16	49554917	G	A								SULT1A3	-0.0627	0.010739	5.26502e-09	35367	13944_3	SomaScan v4
P0DMM9	SULT1A3	11455	ENSG00000261052	6818	16_50544504_A_G	16	50544504	A	G								SULT1A3	-0.3352	0.057159	4.51004e-09	35370	13944_3	SomaScan v4
P0DMM9	SULT1A3	11455	ENSG00000261052	6818	16_50818180_T_C	16	50818180	T	C								SULT1A3	0.5368	0.080688	2.87607e-11	35367	13944_3	SomaScan v4
P0DMM9	SULT1A3	11455	ENSG00000261052	6818	16_51106177_G_A	16	51106177	G	A								SULT1A3	0.1202	0.01998	1.78801e-09	35371	13944_3	SomaScan v4
P0DMM9	SULT1A3	11455	ENSG00000261052	6818	16_52154225_T_A	16	52154225	T	A								SULT1A3	0.3286	0.056867	7.53998e-09	35367	13944_3	SomaScan v4
P0DMM9	SULT1A3	11455	ENSG00000261052	6818	X_138871929_G_A	X	138871929	G	A								SULT1A3	0.0817	0.014494	1.73201e-08	30496	13944_3	SomaScan v4
O43704	SULT1B1	17845	ENSG00000173597	27284	1_165536447_A_T	1	165536447	A	T								SULT1B1	0.4775	0.084366	1.51499e-08	35348	12671_35	SomaScan v4
O43704	SULT1B1	17845	ENSG00000173597	27284	1_166355568_T_A	1	166355568	T	A								SULT1B1	0.5937	0.106662	2.60399e-08	35347	12671_35	SomaScan v4
O43704	SULT1B1	17845	ENSG00000173597	27284	1_166778477_T_C	1	166778477	T	C								SULT1B1	0.5273	0.089901	4.48198e-09	35347	12671_35	SomaScan v4
O43704	SULT1B1	17845	ENSG00000173597	27284	1_167792525_T_G	1	167792525	T	G								SULT1B1	0.1274	0.023333	4.76102e-08	35358	12671_35	SomaScan v4
O43704	SULT1B1	17845	ENSG00000173597	27284	1_168006471_G_A	1	168006471	G	A								SULT1B1	0.4413	0.062607	1.80593e-12	35363	12671_35	SomaScan v4
O43704	SULT1B1	17845	ENSG00000173597	27284	1_168034415_G_A	1	168034415	G	A								SULT1B1	0.4052	0.068177	2.79203e-09	35365	12671_35	SomaScan v4
O43704	SULT1B1	17845	ENSG00000173597	27284	1_168462676_G_A	1	168462676	G	A								SULT1B1	-0.1136	0.017507	8.65765e-11	35351	12671_35	SomaScan v4
O43704	SULT1B1	17845	ENSG00000173597	27284	1_168621430_C_T	1	168621430	C	T								SULT1B1	0.161	0.02748	4.66198e-09	35353	12671_35	SomaScan v4
O43704	SULT1B1	17845	ENSG00000173597	27284	1_168727057_G_A	1	168727057	G	A								SULT1B1	0.5627	0.085251	4.09732e-11	35353	12671_35	SomaScan v4
O43704	SULT1B1	17845	ENSG00000173597	27284	1_168965791_C_T	1	168965791	C	T								SULT1B1	0.1463	0.026392	2.969e-08	35352	12671_35	SomaScan v4
O43704	SULT1B1	17845	ENSG00000173597	27284	1_169003782_T_C	1	169003782	T	C								SULT1B1	-0.209	0.037983	3.74404e-08	35351	12671_35	SomaScan v4
O43704	SULT1B1	17845	ENSG00000173597	27284	1_169102285_T_C	1	169102285	T	C								SULT1B1	0.139	0.025117	3.12702e-08	35351	12671_35	SomaScan v4
O43704	SULT1B1	17845	ENSG00000173597	27284	1_169256209_C_T	1	169256209	C	T								SULT1B1	-0.1828	0.01168	3.2802e-55	35354	12671_35	SomaScan v4
O43704	SULT1B1	17845	ENSG00000173597	27284	1_169330560_T_A	1	169330560	T	A								SULT1B1	0.2846	0.051718	3.73603e-08	35355	12671_35	SomaScan v4
O43704	SULT1B1	17845	ENSG00000173597	27284	1_169499904_C_A	1	169499904	C	A								SULT1B1	-0.2738	0.008635	1e-199	35354	12671_35	SomaScan v4
O43704	SULT1B1	17845	ENSG00000173597	27284	1_169514840_G_A	1	169514840	G	A								SULT1B1	0.5965	0.048895	3.11889e-34	35355	12671_35	SomaScan v4
O43704	SULT1B1	17845	ENSG00000173597	27284	1_169601610_G_A	1	169601610	G	A								SULT1B1	0.3389	0.014231	2.34423e-125	35351	12671_35	SomaScan v4
O43704	SULT1B1	17845	ENSG00000173597	27284	1_170107682_C_T	1	170107682	C	T								SULT1B1	-0.1383	0.022839	1.40001e-09	35351	12671_35	SomaScan v4
O43704	SULT1B1	17845	ENSG00000173597	27284	1_170110938_G_A	1	170110938	G	A								SULT1B1	-0.1171	0.020652	1.42699e-08	35351	12671_35	SomaScan v4
O43704	SULT1B1	17845	ENSG00000173597	27284	1_170112751_C_T	1	170112751	C	T								SULT1B1	0.5014	0.079748	3.23102e-10	35352	12671_35	SomaScan v4
O43704	SULT1B1	17845	ENSG00000173597	27284	1_170448629_A_C	1	170448629	A	C								SULT1B1	-0.098	0.017579	2.47902e-08	35353	12671_35	SomaScan v4
O43704	SULT1B1	17845	ENSG00000173597	27284	1_170758087_G_A	1	170758087	G	A								SULT1B1	-0.1392	0.022671	8.25296e-10	35350	12671_35	SomaScan v4
O43704	SULT1B1	17845	ENSG00000173597	27284	1_170771504_T_C	1	170771504	T	C								SULT1B1	0.245	0.033541	2.78484e-13	35350	12671_35	SomaScan v4
O43704	SULT1B1	17845	ENSG00000173597	27284	1_170931598_C_T	1	170931598	C	T								SULT1B1	0.1745	0.024829	2.09508e-12	35350	12671_35	SomaScan v4
O43704	SULT1B1	17845	ENSG00000173597	27284	1_171029129_A_T	1	171029129	A	T								SULT1B1	0.4771	0.066063	5.12743e-13	35344	12671_35	SomaScan v4
O43704	SULT1B1	17845	ENSG00000173597	27284	1_172026867_A_G	1	172026867	A	G								SULT1B1	0.3018	0.053539	1.73002e-08	35346	12671_35	SomaScan v4
O43704	SULT1B1	17845	ENSG00000173597	27284	1_172485853_G_T	1	172485853	G	T								SULT1B1	0.2856	0.038732	1.65997e-13	35343	12671_35	SomaScan v4
O43704	SULT1B1	17845	ENSG00000173597	27284	1_174619288_A_G	1	174619288	A	G								SULT1B1	0.2908	0.051939	2.157e-08	35342	12671_35	SomaScan v4
O43704	SULT1B1	17845	ENSG00000173597	27284	1_175136806_G_A	1	175136806	G	A								SULT1B1	-0.1238	0.020569	1.75598e-09	35343	12671_35	SomaScan v4
O43704	SULT1B1	17845	ENSG00000173597	27284	1_176693452_G_A	1	176693452	G	A								SULT1B1	0.3548	0.054022	5.11211e-11	35345	12671_35	SomaScan v4
O43704	SULT1B1	17845	ENSG00000173597	27284	10_19971440_G_A	10	19971440	G	A								SULT1B1	0.1008	0.008905	1.05609e-29	35351	12671_35	SomaScan v4
O00338	SULT1C2	11456	ENSG00000198203	6819	1_196695521_C_T	1	196695521	C	T								SULT1C2	-0.1702	0.008045	2.37083e-99	35338	17811_78	SomaScan v4
O00338	SULT1C2	11456	ENSG00000198203	6819	1_196813906_A_C	1	196813906	A	C								SULT1C2	-0.0641	0.010149	2.68398e-10	35337	17811_78	SomaScan v4
O00338	SULT1C2	11456	ENSG00000198203	6819	2_27563321_A_T	2	27563321	A	T								SULT1C2	0.0542	0.009514	1.21899e-08	35373	17811_78	SomaScan v4
O00338	SULT1C2	11456	ENSG00000198203	6819	3_165743688_A_G	3	165743688	A	G								SULT1C2	0.0752	0.008181	3.83796e-20	35339	17811_78	SomaScan v4
P49888	SULT1E1	11377	ENSG00000109193	6783	1_196695521_C_T	1	196695521	C	T								SULT1E1	-0.1075	0.007979	2.26882e-41	35338	16932_5	SomaScan v4
P49888	SULT1E1	11377	ENSG00000109193	6783	3_165743688_A_G	3	165743688	A	G								SULT1E1	0.0583	0.0081	6.12632e-13	35339	16932_5	SomaScan v4
O00204	SULT2B1	11459	ENSG00000088002	6820	1_196695521_C_T	1	196695521	C	T								SULT2B1	-0.1915	0.008135	1.5417e-122	35338	17209_27	SomaScan v4
O00204	SULT2B1	11459	ENSG00000088002	6820	1_196813906_A_C	1	196813906	A	C								SULT2B1	-0.0759	0.010291	1.63908e-13	35337	17209_27	SomaScan v4
O00204	SULT2B1	11459	ENSG00000088002	6820	19_6716268_G_A	19	6716268	G	A								SULT2B1	-0.0557	0.00929	2.03002e-09	35372	17209_27	SomaScan v4
O00204	SULT2B1	11459	ENSG00000088002	6820	20_38369011_C_T	20	38369011	C	T								SULT2B1	-0.1125	0.013198	1.54312e-17	35375	17209_27	SomaScan v4
O00204	SULT2B1	11459	ENSG00000088002	6820	3_165767231_T_C	3	165767231	T	C								SULT2B1	-0.1201	0.008616	3.68808e-44	35339	17209_27	SomaScan v4
Q9BR01	SULT4A1	14903	ENSG00000130540	25830	3_131392951_T_C	3	131392951	T	C								SULT4A1	0.0917	0.016295	1.82898e-08	35358	8357_43	SomaScan v4
Q9BR01	SULT4A1	14903	ENSG00000130540	25830	6_143503967_G_T	6	143503967	G	T								SULT4A1	-0.0669	0.009016	1.17193e-13	35356	8357_43	SomaScan v4
Q8NBK3	SUMF1	20376	ENSG00000144455	285362	1_196695521_C_T	1	196695521	C	T								SUMF1	-0.0513	0.008511	1.66598e-09	35338	6941_11	SomaScan v4
Q8NBK3	SUMF1	20376	ENSG00000144455	285362	1_56910045_C_A	1	56910045	C	A								SUMF1	0.1361	0.009028	2.38177e-51	35369	6941_11	SomaScan v4
Q8NBK3	SUMF1	20376	ENSG00000144455	285362	15_74735539_C_T	15	74735539	C	T								SUMF1	0.0501	0.009132	4.10299e-08	35359	6941_11	SomaScan v4
Q8NBK3	SUMF1	20376	ENSG00000144455	285362	19_44909976_G_T	19	44909976	G	T								SUMF1	0.1555	0.017542	7.68953e-19	35366	6941_11	SomaScan v4
Q8NBK3	SUMF1	20376	ENSG00000144455	285362	3_165761011_C_T	3	165761011	C	T								SUMF1	0.0698	0.008965	6.93745e-15	35339	6941_11	SomaScan v4
Q8NBK3	SUMF1	20376	ENSG00000144455	285362	3_186620775_C_T	3	186620775	C	T								SUMF1	0.4141	0.029196	1.15691e-45	35367	6941_11	SomaScan v4
Q8NBK3	SUMF1	20376	ENSG00000144455	285362	7_17248374_A_G	7	17248374	A	G								SUMF1	0.0634	0.00865	2.30728e-13	35363	6941_11	SomaScan v4
Q8NBK3	SUMF1	20376	ENSG00000144455	285362	9_113386497_T_C	9	113386497	T	C								SUMF1	-0.3632	0.062558	6.40605e-09	35363	6941_11	SomaScan v4
Q8NBK3	SUMF1	20376	ENSG00000144455	285362	9_113896604_C_T	9	113896604	C	T								SUMF1	-0.781	0.097252	9.69617e-16	35364	6941_11	SomaScan v4
Q8NBK3	SUMF1	20376	ENSG00000144455	285362	9_114069727_T_C	9	114069727	T	C								SUMF1	-0.8128	0.072869	6.82339e-29	35365	6941_11	SomaScan v4
Q8NBK3	SUMF1	20376	ENSG00000144455	285362	9_114579280_G_A	9	114579280	G	A								SUMF1	-0.2762	0.04853	1.26101e-08	35362	6941_11	SomaScan v4
Q8NBK3	SUMF1	20376	ENSG00000144455	285362	9_115583240_C_T	9	115583240	C	T								SUMF1	-0.5619	0.08519	4.22766e-11	35367	6941_11	SomaScan v4
Q8NBK3	SUMF1	20376	ENSG00000144455	285362	9_136946019_G_T	9	136946019	G	T								SUMF1	0.1463	0.008377	2.64728e-68	35260	6941_11	SomaScan v4
Q8NBJ7	SUMF2	20415	ENSG00000129103	25870	5_133108436_G_A	5	133108436	G	A								SUMF2	-0.0654	0.010603	6.90097e-10	35347	6069_71	SomaScan v4
Q8NBJ7	SUMF2	20415	ENSG00000129103	25870	5_41075234_T_G	5	41075234	T	G								SUMF2	-0.6292	0.113	2.57502e-08	35357	6069_71	SomaScan v4
Q8NBJ7	SUMF2	20415	ENSG00000129103	25870	5_41210093_T_A	5	41210093	T	A								SUMF2	-0.4182	0.033385	5.33703e-36	35357	6069_71	SomaScan v4
Q8NBJ7	SUMF2	20415	ENSG00000129103	25870	5_41214402_C_T	5	41214402	C	T								SUMF2	0.1109	0.014831	7.5753e-14	35357	6069_71	SomaScan v4
P61956	SUMO2	11125	ENSG00000188612	6613	21_44819390_T_C	21	44819390	T	C								SUMO2	-0.0791	0.01431	3.24803e-08	35259	19555_1	SomaScan v4
P61956	SUMO2	11125	ENSG00000188612	6613	3_56815721_T_C	3	56815721	T	C								SUMO2	0.0869	0.008281	9.25977e-26	35356	19555_1	SomaScan v4
P55854	SUMO3	11124	ENSG00000184900	6612	16_1296685_A_G	16	1296685	A	G								SUMO3	-0.0506	0.009036	2.14902e-08	35316	14623_26	SomaScan v4
P55854	SUMO3	11124	ENSG00000184900	6612	3_56815721_T_C	3	56815721	T	C								SUMO3	0.0969	0.008285	1.32984e-31	35356	14623_26	SomaScan v4
P55854	SUMO3	11124	ENSG00000184900	6612	9_132989126_C_T	9	132989126	C	T								SUMO3	-0.1967	0.032381	1.243e-09	35367	14623_26	SomaScan v4
Q8TAQ9	SUN3	22429	ENSG00000164744	256979	1_196695521_C_T	1	196695521	C	T								SUN3	-0.0562	0.008043	2.79512e-12	35338	8852_10	SomaScan v4
Q8TAQ9	SUN3	22429	ENSG00000164744	256979	11_114516652_A_C	11	114516652	A	C								SUN3	-0.1473	0.012916	3.96826e-30	35370	8852_10	SomaScan v4
Q8TAQ9	SUN3	22429	ENSG00000164744	256979	14_106473508_T_C	14	106473508	T	C								SUN3	-0.1028	0.010812	1.94491e-21	34966	8852_10	SomaScan v4
Q8TAQ9	SUN3	22429	ENSG00000164744	256979	9_134863749_T_C	9	134863749	T	C								SUN3	-0.0529	0.007938	2.66502e-11	35336	8852_10	SomaScan v4
Q8TAQ9	SUN3	22429	ENSG00000164744	256979	9_134884208_G_A	9	134884208	G	A								SUN3	-0.1529	0.007878	6.63285e-84	35333	8852_10	SomaScan v4
Q8TAQ9	SUN3	22429	ENSG00000164744	256979	9_135131975_C_T	9	135131975	C	T								SUN3	-0.2312	0.040368	1.02e-08	35324	8852_10	SomaScan v4
Q8TC36	SUN5	16252	ENSG00000167098	140732	1_196702851_T_C	1	196702851	T	C								SUN5	-0.1075	0.008246	7.52662e-39	35330	11260_47	SomaScan v4
Q8TC36	SUN5	16252	ENSG00000167098	140732	1_196876095_T_C	1	196876095	T	C								SUN5	-0.0637	0.010983	6.633e-09	35329	11260_47	SomaScan v4
Q8TC36	SUN5	16252	ENSG00000167098	140732	10_63303060_C_T	10	63303060	C	T								SUN5	0.0669	0.008139	2.04315e-16	35342	11260_47	SomaScan v4
Q8TC36	SUN5	16252	ENSG00000167098	140732	3_180917805_G_A	3	180917805	G	A								SUN5	0.7081	0.122471	7.39197e-09	35347	11260_47	SomaScan v4
Q8TC36	SUN5	16252	ENSG00000167098	140732	3_182827522_C_T	3	182827522	C	T								SUN5	0.3504	0.054927	1.77799e-10	35353	11260_47	SomaScan v4
Q8TC36	SUN5	16252	ENSG00000167098	140732	3_183271555_C_T	3	183271555	C	T								SUN5	1.092	0.100691	2.1062e-27	35348	11260_47	SomaScan v4
Q8TC36	SUN5	16252	ENSG00000167098	140732	3_184243426_A_C	3	184243426	A	C								SUN5	1.1439	0.099804	2.06016e-30	35349	11260_47	SomaScan v4
Q8TC36	SUN5	16252	ENSG00000167098	140732	3_184577730_C_T	3	184577730	C	T								SUN5	0.825	0.086843	2.10087e-21	35348	11260_47	SomaScan v4
Q8TC36	SUN5	16252	ENSG00000167098	140732	3_185822629_C_T	3	185822629	C	T								SUN5	1.2334	0.137141	2.39111e-19	35348	11260_47	SomaScan v4
Q8TC36	SUN5	16252	ENSG00000167098	140732	3_185933299_T_C	3	185933299	T	C								SUN5	1.8443	0.125222	4.2462e-49	35349	11260_47	SomaScan v4
Q8TC36	SUN5	16252	ENSG00000167098	140732	3_185973933_G_A	3	185973933	G	A								SUN5	0.6257	0.108653	8.47696e-09	35347	11260_47	SomaScan v4
Q8TC36	SUN5	16252	ENSG00000167098	140732	3_186193367_A_C	3	186193367	A	C								SUN5	0.5422	0.093564	6.83298e-09	35348	11260_47	SomaScan v4
Q8TC36	SUN5	16252	ENSG00000167098	140732	3_186200325_T_C	3	186200325	T	C								SUN5	0.5779	0.062997	4.57826e-20	35342	11260_47	SomaScan v4
Q8TC36	SUN5	16252	ENSG00000167098	140732	3_186306215_T_G	3	186306215	T	G								SUN5	0.2069	0.032573	2.12799e-10	35349	11260_47	SomaScan v4
Q8TC36	SUN5	16252	ENSG00000167098	140732	3_186335988_C_T	3	186335988	C	T								SUN5	2.0258	0.116578	1.228e-67	35350	11260_47	SomaScan v4
Q8TC36	SUN5	16252	ENSG00000167098	140732	3_186468225_C_A	3	186468225	C	A								SUN5	0.2832	0.044392	1.77599e-10	35357	11260_47	SomaScan v4
Q8TC36	SUN5	16252	ENSG00000167098	140732	3_186481633_C_T	3	186481633	C	T								SUN5	2.5092	0.082722	1e-199	35357	11260_47	SomaScan v4
Q8TC36	SUN5	16252	ENSG00000167098	140732	3_186677611_G_A	3	186677611	G	A								SUN5	2.569	0.042973	1e-199	35359	11260_47	SomaScan v4
Q8TC36	SUN5	16252	ENSG00000167098	140732	3_186895442_T_C	3	186895442	T	C								SUN5	0.7878	0.077391	2.44794e-24	35357	11260_47	SomaScan v4
Q8TC36	SUN5	16252	ENSG00000167098	140732	3_186899634_C_A	3	186899634	C	A								SUN5	0.8914	0.07585	6.89128e-32	35357	11260_47	SomaScan v4
Q8TC36	SUN5	16252	ENSG00000167098	140732	3_186989976_A_G	3	186989976	A	G								SUN5	0.1317	0.01913	5.80764e-12	35352	11260_47	SomaScan v4
Q8TC36	SUN5	16252	ENSG00000167098	140732	3_187044367_G_T	3	187044367	G	T								SUN5	0.8418	0.091007	2.24802e-20	35354	11260_47	SomaScan v4
Q8TC36	SUN5	16252	ENSG00000167098	140732	3_187053786_T_G	3	187053786	T	G								SUN5	0.263	0.039931	4.50713e-11	35354	11260_47	SomaScan v4
Q8TC36	SUN5	16252	ENSG00000167098	140732	3_187114537_C_T	3	187114537	C	T								SUN5	0.2299	0.027224	3.05e-17	35357	11260_47	SomaScan v4
Q8TC36	SUN5	16252	ENSG00000167098	140732	3_187205606_A_G	3	187205606	A	G								SUN5	0.347	0.03768	3.29003e-20	35360	11260_47	SomaScan v4
Q8TC36	SUN5	16252	ENSG00000167098	140732	3_187340863_T_C	3	187340863	T	C								SUN5	0.3991	0.052916	4.62168e-14	35357	11260_47	SomaScan v4
Q8TC36	SUN5	16252	ENSG00000167098	140732	3_187991938_C_A	3	187991938	C	A								SUN5	0.4518	0.062374	4.37421e-13	35362	11260_47	SomaScan v4
Q8TC36	SUN5	16252	ENSG00000167098	140732	3_190532669_C_T	3	190532669	C	T								SUN5	0.6293	0.114487	3.86999e-08	35365	11260_47	SomaScan v4
Q8TC36	SUN5	16252	ENSG00000167098	140732	4_73980944_C_A	4	73980944	C	A								SUN5	-0.1597	0.025449	3.48899e-10	35342	11260_47	SomaScan v4
P51687	SUOX	11460	ENSG00000139531	6821	1_196695521_C_T	1	196695521	C	T								SUOX	-0.1115	0.008009	4.65265e-44	35338	18324_61	SomaScan v4
P51687	SUOX	11460	ENSG00000139531	6821	14_106641203_T_G	14	106641203	T	G								SUOX	-0.1135	0.008068	5.94019e-45	34964	18324_61	SomaScan v4
P51687	SUOX	11460	ENSG00000139531	6821	14_106641557_A_G	14	106641557	A	G								SUOX	-0.0852	0.010215	7.40969e-17	34964	18324_61	SomaScan v4
P51687	SUOX	11460	ENSG00000139531	6821	3_165787389_A_G	3	165787389	A	G								SUOX	-0.0736	0.008003	3.7051e-20	35338	18324_61	SomaScan v4
Q15526	SURF1	11474	ENSG00000148290	6834	1_168749964_A_T	1	168749964	A	T								SURF1	-0.586	0.101343	7.36597e-09	35362	8009_121	SomaScan v4
Q15526	SURF1	11474	ENSG00000148290	6834	1_168858447_C_A	1	168858447	C	A								SURF1	-0.3792	0.065572	7.34108e-09	35361	8009_121	SomaScan v4
Q15526	SURF1	11474	ENSG00000148290	6834	1_169163117_A_G	1	169163117	A	G								SURF1	-0.2989	0.044902	2.80092e-11	35363	8009_121	SomaScan v4
Q15526	SURF1	11474	ENSG00000148290	6834	1_169220353_C_A	1	169220353	C	A								SURF1	-0.2746	0.03545	9.47982e-15	35363	8009_121	SomaScan v4
Q15526	SURF1	11474	ENSG00000148290	6834	1_169442864_G_A	1	169442864	G	A								SURF1	-0.7716	0.100329	1.46285e-14	35363	8009_121	SomaScan v4
Q15526	SURF1	11474	ENSG00000148290	6834	1_169505159_C_T	1	169505159	C	T								SURF1	-0.3136	0.015954	5.12271e-86	35363	8009_121	SomaScan v4
Q15526	SURF1	11474	ENSG00000148290	6834	1_169516388_T_C	1	169516388	T	C								SURF1	-0.4506	0.052578	1.03395e-17	35364	8009_121	SomaScan v4
Q15526	SURF1	11474	ENSG00000148290	6834	1_169568440_A_G	1	169568440	A	G								SURF1	-0.1402	0.008336	1.80302e-63	35360	8009_121	SomaScan v4
Q15526	SURF1	11474	ENSG00000148290	6834	10_19795284_G_A	10	19795284	G	A								SURF1	-0.0807	0.00826	1.51915e-22	35358	8009_121	SomaScan v4
Q15526	SURF1	11474	ENSG00000148290	6834	10_19855814_G_A	10	19855814	G	A								SURF1	-0.2402	0.043222	2.73899e-08	35357	8009_121	SomaScan v4
Q15526	SURF1	11474	ENSG00000148290	6834	10_19971440_G_A	10	19971440	G	A								SURF1	0.1466	0.009245	1.26096e-56	35360	8009_121	SomaScan v4
Q15526	SURF1	11474	ENSG00000148290	6834	10_20057736_T_C	10	20057736	T	C								SURF1	-0.0849	0.011117	2.22792e-14	35363	8009_121	SomaScan v4
Q15526	SURF1	11474	ENSG00000148290	6834	10_20442054_G_A	10	20442054	G	A								SURF1	0.554	0.099	2.19402e-08	35369	8009_121	SomaScan v4
Q15526	SURF1	11474	ENSG00000148290	6834	11_116708947_T_C	11	116708947	T	C								SURF1	0.0588	0.008769	2.00586e-11	35376	8009_121	SomaScan v4
Q15526	SURF1	11474	ENSG00000148290	6834	11_14647302_G_A	11	14647302	G	A								SURF1	0.3628	0.043172	4.33212e-17	35369	8009_121	SomaScan v4
Q15526	SURF1	11474	ENSG00000148290	6834	11_15811129_T_G	11	15811129	T	G								SURF1	0.4955	0.049506	1.39412e-23	35369	8009_121	SomaScan v4
Q15526	SURF1	11474	ENSG00000148290	6834	11_16405450_C_T	11	16405450	C	T								SURF1	0.2586	0.04544	1.26299e-08	35369	8009_121	SomaScan v4
Q15526	SURF1	11474	ENSG00000148290	6834	11_16776114_C_A	11	16776114	C	A								SURF1	0.4044	0.066689	1.32801e-09	35370	8009_121	SomaScan v4
Q15526	SURF1	11474	ENSG00000148290	6834	11_17145648_A_C	11	17145648	A	C								SURF1	0.4569	0.05969	1.9391e-14	35371	8009_121	SomaScan v4
Q15526	SURF1	11474	ENSG00000148290	6834	11_17462421_G_A	11	17462421	G	A								SURF1	0.4792	0.064507	1.09698e-13	35373	8009_121	SomaScan v4
Q15526	SURF1	11474	ENSG00000148290	6834	11_17571692_C_T	11	17571692	C	T								SURF1	0.5345	0.049065	1.23509e-27	35375	8009_121	SomaScan v4
Q15526	SURF1	11474	ENSG00000148290	6834	11_17913135_T_C	11	17913135	T	C								SURF1	0.0762	0.008779	3.95094e-18	35387	8009_121	SomaScan v4
Q15526	SURF1	11474	ENSG00000148290	6834	11_18226152_T_C	11	18226152	T	C								SURF1	-0.7337	0.024778	1.08893e-192	35383	8009_121	SomaScan v4
Q15526	SURF1	11474	ENSG00000148290	6834	11_18269516_T_C	11	18269516	T	C								SURF1	0.0499	0.00862	7.085e-09	35382	8009_121	SomaScan v4
Q15526	SURF1	11474	ENSG00000148290	6834	11_18981311_T_G	11	18981311	T	G								SURF1	0.6748	0.121605	2.87098e-08	35384	8009_121	SomaScan v4
Q15526	SURF1	11474	ENSG00000148290	6834	11_19345762_C_T	11	19345762	C	T								SURF1	0.7377	0.106373	4.06069e-12	35380	8009_121	SomaScan v4
Q15526	SURF1	11474	ENSG00000148290	6834	11_19487163_C_T	11	19487163	C	T								SURF1	0.4987	0.047598	1.09799e-25	35384	8009_121	SomaScan v4
Q15526	SURF1	11474	ENSG00000148290	6834	11_19565333_T_C	11	19565333	T	C								SURF1	0.4389	0.074702	4.21998e-09	35381	8009_121	SomaScan v4
Q15526	SURF1	11474	ENSG00000148290	6834	11_19841817_G_A	11	19841817	G	A								SURF1	0.5026	0.073917	1.05003e-11	35381	8009_121	SomaScan v4
Q15526	SURF1	11474	ENSG00000148290	6834	11_19896652_G_A	11	19896652	G	A								SURF1	0.2258	0.04102	3.69896e-08	35383	8009_121	SomaScan v4
Q15526	SURF1	11474	ENSG00000148290	6834	19_44907853_T_C	19	44907853	T	C								SURF1	-0.4063	0.064309	2.651e-10	35368	8009_121	SomaScan v4
Q15526	SURF1	11474	ENSG00000148290	6834	19_44926286_C_T	19	44926286	C	T								SURF1	0.1252	0.009059	1.92797e-43	35368	8009_121	SomaScan v4
Q15526	SURF1	11474	ENSG00000148290	6834	2_46961671_G_A	2	46961671	G	A								SURF1	-0.0537	0.009102	3.63597e-09	35357	8009_121	SomaScan v4
Q15526	SURF1	11474	ENSG00000148290	6834	3_165772680_A_G	3	165772680	A	G								SURF1	-0.0802	0.008966	3.7368e-19	35339	8009_121	SomaScan v4
Q6UWL2	SUSD1	25413	ENSG00000106868	64420	1_196703255_G_A	1	196703255	G	A								SUSD1	-0.0584	0.008034	3.61493e-13	35339	9582_93	SomaScan v4
Q6UWL2	SUSD1	25413	ENSG00000106868	64420	3_165787389_A_G	3	165787389	A	G								SUSD1	-0.0441	0.008019	3.80803e-08	35338	9582_93	SomaScan v4
P36404	ARL2	693	ENSG00000213465	402	1_196695521_C_T	1	196695521	C	T								ARL2	-0.1476	0.008612	7.65244e-66	35329	12587_65	SomaScan v4
P36404	ARL2	693	ENSG00000213465	402	1_196813906_A_C	1	196813906	A	C								ARL2	-0.0743	0.010847	7.39605e-12	35328	12587_65	SomaScan v4
P36404	ARL2	693	ENSG00000213465	402	11_61784455_A_C	11	61784455	A	C								ARL2	-0.0572	0.008639	3.56697e-11	35358	12587_65	SomaScan v4
P36404	ARL2	693	ENSG00000213465	402	19_39688217_C_T	19	39688217	C	T								ARL2	-0.4374	0.077402	1.595e-08	35367	12587_65	SomaScan v4
P36404	ARL2	693	ENSG00000213465	402	19_40776044_C_T	19	40776044	C	T								ARL2	-0.5347	0.095784	2.37301e-08	35366	12587_65	SomaScan v4
P36404	ARL2	693	ENSG00000213465	402	19_41017655_G_T	19	41017655	G	T								ARL2	0.0876	0.013991	3.81997e-10	35365	12587_65	SomaScan v4
P36404	ARL2	693	ENSG00000213465	402	19_41280559_C_A	19	41280559	C	A								ARL2	-0.3496	0.054757	1.71902e-10	35366	12587_65	SomaScan v4
P36404	ARL2	693	ENSG00000213465	402	19_41349630_G_A	19	41349630	G	A								ARL2	-0.3534	0.060354	4.75795e-09	35364	12587_65	SomaScan v4
P36404	ARL2	693	ENSG00000213465	402	19_41525289_A_G	19	41525289	A	G								ARL2	-0.2114	0.03665	8.02103e-09	35360	12587_65	SomaScan v4
P36404	ARL2	693	ENSG00000213465	402	19_41870327_T_C	19	41870327	T	C								ARL2	-0.2124	0.036091	3.97603e-09	35363	12587_65	SomaScan v4
P36404	ARL2	693	ENSG00000213465	402	19_41878817_C_T	19	41878817	C	T								ARL2	0.2184	0.035853	1.118e-09	35363	12587_65	SomaScan v4
P36404	ARL2	693	ENSG00000213465	402	19_41946265_C_T	19	41946265	C	T								ARL2	0.2735	0.049094	2.53303e-08	35361	12587_65	SomaScan v4
P36404	ARL2	693	ENSG00000213465	402	19_42678971_A_T	19	42678971	A	T								ARL2	-0.4922	0.088564	2.73602e-08	35359	12587_65	SomaScan v4
P36404	ARL2	693	ENSG00000213465	402	19_42897181_T_C	19	42897181	T	C								ARL2	-0.3806	0.059151	1.24e-10	35356	12587_65	SomaScan v4
P36404	ARL2	693	ENSG00000213465	402	19_43442732_G_A	19	43442732	G	A								ARL2	-0.6172	0.112921	4.60903e-08	35353	12587_65	SomaScan v4
P36404	ARL2	693	ENSG00000213465	402	19_43477820_A_G	19	43477820	A	G								ARL2	-0.3706	0.057167	9.00949e-11	35358	12587_65	SomaScan v4
P36404	ARL2	693	ENSG00000213465	402	19_43543687_C_T	19	43543687	C	T								ARL2	-0.3657	0.061536	2.80098e-09	35363	12587_65	SomaScan v4
P36404	ARL2	693	ENSG00000213465	402	19_43567157_T_C	19	43567157	T	C								ARL2	-0.2609	0.042743	1.035e-09	35363	12587_65	SomaScan v4
P36404	ARL2	693	ENSG00000213465	402	19_43655011_C_A	19	43655011	C	A								ARL2	-0.5363	0.070286	2.34207e-14	35359	12587_65	SomaScan v4
P36404	ARL2	693	ENSG00000213465	402	19_43715436_T_A	19	43715436	T	A								ARL2	-0.416	0.069487	2.14102e-09	35358	12587_65	SomaScan v4
P36404	ARL2	693	ENSG00000213465	402	19_43776341_G_A	19	43776341	G	A								ARL2	-0.4035	0.061788	6.55843e-11	35357	12587_65	SomaScan v4
P36404	ARL2	693	ENSG00000213465	402	19_43795469_A_C	19	43795469	A	C								ARL2	-0.5129	0.071099	5.43626e-13	35362	12587_65	SomaScan v4
P36404	ARL2	693	ENSG00000213465	402	19_44053726_A_G	19	44053726	A	G								ARL2	0.2643	0.038777	9.37346e-12	35362	12587_65	SomaScan v4
P36404	ARL2	693	ENSG00000213465	402	19_44079420_C_T	19	44079420	C	T								ARL2	-0.1703	0.025847	4.43404e-11	35362	12587_65	SomaScan v4
P36404	ARL2	693	ENSG00000213465	402	19_44116615_A_T	19	44116615	A	T								ARL2	0.2945	0.047818	7.33398e-10	35361	12587_65	SomaScan v4
P36404	ARL2	693	ENSG00000213465	402	19_44141872_G_A	19	44141872	G	A								ARL2	-0.3336	0.030607	1.15798e-27	35361	12587_65	SomaScan v4
P36404	ARL2	693	ENSG00000213465	402	19_44360310_C_T	19	44360310	C	T								ARL2	-0.4742	0.078299	1.393e-09	35360	12587_65	SomaScan v4
P36404	ARL2	693	ENSG00000213465	402	19_44367920_T_G	19	44367920	T	G								ARL2	-0.5369	0.088576	1.34899e-09	35360	12587_65	SomaScan v4
P36404	ARL2	693	ENSG00000213465	402	19_44408130_T_A	19	44408130	T	A								ARL2	0.2153	0.027484	4.74351e-15	35360	12587_65	SomaScan v4
P36404	ARL2	693	ENSG00000213465	402	19_44427437_A_G	19	44427437	A	G								ARL2	-0.2513	0.043516	7.69804e-09	35360	12587_65	SomaScan v4
P36404	ARL2	693	ENSG00000213465	402	19_44468772_C_T	19	44468772	C	T								ARL2	-0.3112	0.055168	1.69099e-08	35362	12587_65	SomaScan v4
P36404	ARL2	693	ENSG00000213465	402	19_44469208_C_A	19	44469208	C	A								ARL2	-0.4252	0.054614	6.94225e-15	35362	12587_65	SomaScan v4
P36404	ARL2	693	ENSG00000213465	402	19_44556621_C_T	19	44556621	C	T								ARL2	-0.4331	0.042313	1.37214e-24	35361	12587_65	SomaScan v4
P36404	ARL2	693	ENSG00000213465	402	19_44578284_C_T	19	44578284	C	T								ARL2	0.1186	0.014108	4.22863e-17	35361	12587_65	SomaScan v4
P36404	ARL2	693	ENSG00000213465	402	19_44589966_T_C	19	44589966	T	C								ARL2	-0.3245	0.056568	9.66807e-09	35361	12587_65	SomaScan v4
P36404	ARL2	693	ENSG00000213465	402	19_44609703_A_C	19	44609703	A	C								ARL2	-0.4901	0.075062	6.60846e-11	35362	12587_65	SomaScan v4
P36404	ARL2	693	ENSG00000213465	402	19_44625505_A_G	19	44625505	A	G								ARL2	-0.5118	0.051228	1.6761e-23	35362	12587_65	SomaScan v4
P36404	ARL2	693	ENSG00000213465	402	19_44676605_C_T	19	44676605	C	T								ARL2	-0.5021	0.062697	1.16198e-15	35361	12587_65	SomaScan v4
P36404	ARL2	693	ENSG00000213465	402	19_44730855_A_G	19	44730855	A	G								ARL2	0.2376	0.025297	5.86138e-21	35360	12587_65	SomaScan v4
P36404	ARL2	693	ENSG00000213465	402	19_44766291_C_T	19	44766291	C	T								ARL2	-0.4141	0.064329	1.217e-10	35358	12587_65	SomaScan v4
P36404	ARL2	693	ENSG00000213465	402	19_44771205_G_A	19	44771205	G	A								ARL2	-0.5503	0.073025	4.85624e-14	35358	12587_65	SomaScan v4
P36404	ARL2	693	ENSG00000213465	402	19_44813166_C_A	19	44813166	C	A								ARL2	-0.5949	0.103035	7.753e-09	35358	12587_65	SomaScan v4
P36404	ARL2	693	ENSG00000213465	402	19_44884970_C_T	19	44884970	C	T								ARL2	-0.6075	0.110761	4.14e-08	35359	12587_65	SomaScan v4
P36404	ARL2	693	ENSG00000213465	402	19_44904531_G_A	19	44904531	G	A								ARL2	0.2623	0.008691	4.45656e-200	35357	12587_65	SomaScan v4
P36404	ARL2	693	ENSG00000213465	402	19_44908822_C_T	19	44908822	C	T								ARL2	-0.6084	0.018112	1e-199	35358	12587_65	SomaScan v4
